# Transcriptome- and proteome-wide Mendelian randomization to prioritize therapeutic targets for coronary heart disease

**DOI:** 10.1101/2024.06.27.24309406

**Authors:** Liam Gaziano, Elias Allara, Claudia Giambartolomei, David Stacey, Jing Hua Zhao, Hesam Dashti, Tao Jiang, Scott C. Ritchie, Brian R Ferolito, Danielle Rasooly, Gina M. Peloso, Emanuele Di Angelantonio, Eleanor Wheeler, Maik Pietzner, Themistocles L Assimes, Peter WF Wilson, Kelly Cho, Krishna G Aragam, Stephen Burgess, John Danesh, Claudia Langenberg, Juan Pablo Casas, J Michael Gaziano, Alexandre C Pereira, Adam S Butterworth

## Abstract

Despite widespread use of drugs targeting traditional cardiovascular risk factors such as lipids and blood pressure, a high burden of coronary heart disease (CHD) remains, hence novel therapeutics are needed for people who harbor residual risk. Using transcriptomic and proteomic data to instrument 15,527 genes or proteins, we conducted systematic *cis-*Mendelian randomization (MR) and conditional colocalization analyses with a genetic meta-analysis involving nearly 300,000 CHD cases. We identified 567 targets with putative causal relevance to CHD, of which 69 were not identified in previous genetic discovery or MR studies and were the sole causal signal in that genomic region. To aid translation of our findings, we annotated results with up-to-date information on drugs acting on these targets. Our results revealed opportunities for drug repurposing and development prioritization. For example, we provide evidence that cilostazol, a drug that targets *PDE3A* and is currently used for claudication, could be repurposed for prevention of CHD.

## Supplementary Tables 1-11 for "Transcriptome- and proteome-wide Mendelian randomization to prioritize therapeutic targets for coronary heart disease" (part 4 of 33)

### Sheet: ST2 (continued)
List of cis-eQTL instruments derived from GTEx transcriptomic data
ENSG00000177946	Adipose_Subcutaneous	CENPBD1	16	90038896	C	G	-0.885069	0.0940747	-0.0203	0.0181
ENSG00000177946	Adrenal_Gland	CENPBD1	16	90038522	C	T	-0.759245	0.114274	-0.0149	0.0181
ENSG00000177946	Colon_Sigmoid	CENPBD1	16	90038896	C	G	-0.688715	0.0952405	-0.0203	0.0181
ENSG00000177946	Artery_Tibial	CENPBD1	16	90028106	G	T	0.296807	0.0477903	-0.0143	0.0054
ENSG00000177946	Vagina	CENPBD1	16	90038522	C	T	-0.741887	0.110014	-0.0149	0.0181
ENSG00000177946	Testis	CENPBD1	16	90037828	A	G	-0.303517	0.0449485	0.0068	0.0041
ENSG00000177946	Esophagus_Muscularis	CENPBD1	16	90038896	C	G	-0.634589	0.0913526	-0.0203	0.0181
ENSG00000177946	Esophagus_Mucosa	CENPBD1	16	90043840	G	A	-0.190846	0.0325626	0.0007	0.0039
ENSG00000177946	Cells_Cultured_fibroblasts	CENPBD1	16	90038896	C	G	-0.91676	0.0835765	-0.0203	0.0181
ENSG00000177946	Nerve_Tibial	CENPBD1	16	90053048	C	A	0.229964	0.0401637	0.0015	0.0043
ENSG00000177946	Ovary	CENPBD1	16	90038896	C	G	-0.818474	0.111242	-0.0203	0.0181
ENSG00000177946	Nerve_Tibial	CENPBD1	16	90038896	C	G	-1.04008	0.113907	-0.0203	0.0181
ENSG00000177946	Muscle_Skeletal	CENPBD1	16	90043506	G	C	-0.194127	0.0322206	-0.0016	0.0042
ENSG00000177946	Adipose_Visceral_Omentum	CENPBD1	16	90038896	C	G	-0.618496	0.0940455	-0.0203	0.0181
ENSG00000177946	Skin_Sun_Exposed_Lower_leg	CENPBD1	16	90033438	A	G	-0.250745	0.03765	0.0069	0.0048
ENSG00000177946	Skin_Not_Sun_Exposed_Suprapubic	CENPBD1	16	90039257	T	C	-0.832838	0.122772	0.0719	0.0767
ENSG00000177946	Colon_Transverse	CENPBD1	16	90038896	C	G	-0.766532	0.110867	-0.0203	0.0181
ENSG00000177946	Whole_Blood	CENPBD1	16	90038896	C	G	-0.505482	0.0664736	-0.0203	0.0181
ENSG00000177946	Adipose_Subcutaneous	CENPBD1	16	90035945	T	C	-0.278845	0.0412743	0.0068	0.0047
ENSG00000177946	Thyroid	CENPBD1	16	90038896	C	G	-0.451092	0.0765551	-0.0203	0.0181
ENSG00000177946	Spleen	CENPBD1	16	90038896	C	G	-0.944581	0.148011	-0.0203	0.0181
ENSG00000177946	Muscle_Skeletal	CENPBD1	16	90038896	C	G	-0.737821	0.0875766	-0.0203	0.0181
ENSG00000177946	Artery_Aorta	CENPBD1	16	90038522	C	T	-0.624041	0.0968473	-0.0149	0.0181
ENSG00000177946	Breast_Mammary_Tissue	CENPBD1	16	90038522	C	T	-0.723954	0.105422	-0.0149	0.0181
ENSG00000177946	Skin_Not_Sun_Exposed_Suprapubic	CENPBD1	16	90062009	C	G	-0.250423	0.0423299	0.0081	0.0049
ENSG00000177946	Esophagus_Mucosa	CENPBD1	16	90038522	C	T	-0.560873	0.0908235	-0.0149	0.0181
ENSG00000177946	Lung	CENPBD1	16	90038896	C	G	-0.441448	0.0759368	-0.0203	0.0181
ENSG00000177946	Brain_Cerebellar_Hemisphere	CENPBD1	16	90035945	T	C	-0.398735	0.0686125	0.0068	0.0047
ENSG00000145241	Heart_Atrial_Appendage	CENPC	4	68273598	A	T	0.321894	0.0463034	-0.0021	0.0044
ENSG00000145241	Thyroid	CENPC	4	68283064	T	C	0.233389	0.034727	-0.0041	0.0045
ENSG00000145241	Brain_Hippocampus	CENPC	4	68310690	A	C	-0.287929	0.0458073	-0.0043	0.0048
ENSG00000145241	Esophagus_Muscularis	CENPC	4	68303234	A	G	-0.339279	0.0607316	0.0047	0.0065
ENSG00000145241	Brain_Cerebellum	CENPC	4	68269481	C	G	0.661709	0.0830429	-0.0074	0.006
ENSG00000145241	Cells_Cultured_fibroblasts	CENPC	4	68323630	G	A	-0.153583	0.0182769	0	0.0037
ENSG00000145241	Spleen	CENPC	4	68377314	T	G	-0.712051	0.0969582	0.0052	0.0063
ENSG00000145241	Thyroid	CENPC	4	68380070	T	C	-0.346353	0.0557963	0.0047	0.0065
ENSG00000145241	Adrenal_Gland	CENPC	4	68457695	G	A	0.279328	0.0488487	-0.003	0.0039
ENSG00000145241	Lung	CENPC	4	68380070	T	C	-0.351402	0.0586572	0.0047	0.0065
ENSG00000145241	Colon_Transverse	CENPC	4	68377314	T	G	-0.49931	0.0662875	0.0052	0.0063
ENSG00000145241	Skin_Not_Sun_Exposed_Suprapubic	CENPC	4	68377314	T	G	-0.442145	0.0472673	0.0052	0.0063
ENSG00000145241	Brain_Spinal_cord_cervical_c-1	CENPC	4	68448601	G	A	0.393325	0.0550734	0.0015	0.004
ENSG00000145241	Nerve_Tibial	CENPC	4	68357814	G	A	-0.333438	0.0416995	-0.0008	0.0038
ENSG00000145241	Esophagus_Muscularis	CENPC	4	68343981	G	C	0.276153	0.0380051	-0.0017	0.0041
ENSG00000145241	Cells_EBV-transformed_lymphocytes	CENPC	4	68404447	A	G	0.446401	0.069789	-0.0015	0.0041
ENSG00000145241	Esophagus_Mucosa	CENPC	4	68377314	T	G	-0.407079	0.0481223	0.0052	0.0063
ENSG00000145241	Breast_Mammary_Tissue	CENPC	4	68377314	T	G	-0.333125	0.0515686	0.0052	0.0063
ENSG00000145241	Whole_Blood	CENPC	4	68377314	T	G	-0.545272	0.0348927	0.0052	0.0063
ENSG00000145241	Muscle_Skeletal	CENPC	4	68407659	T	TACA	0.237202	0.0312272	-0.0023	0.0052
ENSG00000145241	Cells_Cultured_fibroblasts	CENPC	4	68377314	T	G	-0.261511	0.0363761	0.0052	0.0063
ENSG00000145241	Adipose_Subcutaneous	CENPC	4	68377314	T	G	-0.576788	0.0451717	0.0052	0.0063
ENSG00000145241	Nerve_Tibial	CENPC	4	68404447	A	G	0.318205	0.0444647	-0.0015	0.0041
ENSG00000145241	Skin_Sun_Exposed_Lower_leg	CENPC	4	68340246	T	C	0.272484	0.0420567	-0.007	0.0059
ENSG00000145241	Skin_Sun_Exposed_Lower_leg	CENPC	4	68377314	T	G	-0.54368	0.0604572	0.0052	0.0063
ENSG00000145241	Adipose_Visceral_Omentum	CENPC	4	68407659	T	TACA	0.187217	0.0278606	-0.0023	0.0052
ENSG00000145241	Stomach	CENPC	4	68377314	T	G	-0.472225	0.0745766	0.0052	0.0063
ENSG00000138778	Thyroid	CENPE	4	104032264	A	G	0.321984	0.056465	0.0049	0.0046
ENSG00000138778	Esophagus_Muscularis	CENPE	4	104022302	T	A	0.370457	0.0492598	0.0052	0.0046
ENSG00000138778	Brain_Cerebellum	CENPE	4	104046990	A	C	0.640411	0.103902	0.0053	0.0048
ENSG00000138778	Artery_Tibial	CENPE	4	103899954	A	G	0.490132	0.0541615	0.0085	0.0048
ENSG00000153044	Adipose_Subcutaneous	CENPH	5	68487279	C	T	-0.241807	0.0328514	-0.0048	0.0037
ENSG00000153044	Testis	CENPH	5	68574745	A	G	-0.228498	0.0395449	-0.0028	0.0056
ENSG00000153044	Skin_Not_Sun_Exposed_Suprapubic	CENPH	5	68480211	C	T	-0.198844	0.0268017	-0.0023	0.0039
ENSG00000153044	Nerve_Tibial	CENPH	5	68507369	GAGAA	G	-0.231804	0.0390031	0.0063	0.0063
ENSG00000153044	Skin_Sun_Exposed_Lower_leg	CENPH	5	68468162	A	G	-0.146215	0.0206118	-0.0052	0.0038
ENSG00000153044	Brain_Caudate_basal_ganglia	CENPH	5	68511298	C	T	-0.454551	0.0641844	-0.0045	0.0037
ENSG00000153044	Esophagus_Mucosa	CENPH	5	68518876	A	G	-0.197493	0.0289748	-0.0047	0.0062
ENSG00000153044	Brain_Nucleus_accumbens_basal_ganglia	CENPH	5	68464544	G	A	-0.4939	0.0546971	-0.0042	0.0037
ENSG00000153044	Adipose_Visceral_Omentum	CENPH	5	68464913	T	G	-0.227947	0.0399075	-0.0043	0.0037
ENSG00000153044	Thyroid	CENPH	5	68581717	C	A	-0.236423	0.035583	-0.0027	0.0038
ENSG00000153044	Artery_Tibial	CENPH	5	68464913	T	G	-0.191928	0.0299902	-0.0043	0.0037
ENSG00000153044	Esophagus_Mucosa	CENPH	5	68502853	T	A	-0.147943	0.0241803	-0.0024	0.0039
ENSG00000151849	Brain_Cortex	CENPJ	13	25528225	C	G	-0.37501	0.062667	-0.0059	0.0041
ENSG00000151849	Brain_Nucleus_accumbens_basal_ganglia	CENPJ	13	25494623	G	A	0.593055	0.0600704	0.0079	0.0038
ENSG00000151849	Esophagus_Gastroesophageal_Junction	CENPJ	13	25447880	T	TG	0.299926	0.0372107	-0.0049	0.0053
ENSG00000151849	Esophagus_Muscularis	CENPJ	13	25442921	C	A	-0.225936	0.02975	0.0084	0.0038
ENSG00000151849	Brain_Nucleus_accumbens_basal_ganglia	CENPJ	13	25530088	C	T	0.590839	0.0868372	-0.0027	0.0056
ENSG00000151849	Brain_Cortex	CENPJ	13	25541071	G	A	-0.421146	0.0547758	-0.0033	0.004
ENSG00000151849	Brain_Cerebellar_Hemisphere	CENPJ	13	25497308	T	G	-1.08691	0.176822	0.0158	0.0136
ENSG00000151849	Brain_Frontal_Cortex_BA9	CENPJ	13	25527134	G	A	-0.592916	0.0982293	0.0043	0.0067
ENSG00000151849	Brain_Putamen_basal_ganglia	CENPJ	13	25520404	A	C	-0.510405	0.0692114	0.0004	0.005
ENSG00000151849	Brain_Cerebellum	CENPJ	13	25497308	T	G	-1.40801	0.150234	0.0158	0.0136
ENSG00000151849	Pancreas	CENPJ	13	25446012	G	A	0.35747	0.0579552	-0.0035	0.0041
ENSG00000151849	Brain_Frontal_Cortex_BA9	CENPJ	13	25555715	T	C	-0.417422	0.060924	-0.004	0.0045
ENSG00000151849	Thyroid	CENPJ	13	25499315	G	C	0.183912	0.0250724	0.007	0.0037
ENSG00000151849	Nerve_Tibial	CENPJ	13	25560752	C	T	-0.202637	0.0262443	-0.0011	0.0038
ENSG00000151849	Artery_Tibial	CENPJ	13	25402695	C	G	0.255415	0.0290398	-0.0038	0.0041
ENSG00000151849	Brain_Cerebellum	CENPJ	13	25518456	T	C	-0.412671	0.0569739	0.0004	0.0045
ENSG00000123219	Esophagus_Gastroesophageal_Junction	CENPK	5	64924408	T	C	0.45974	0.0722777	-0.005	0.0041
ENSG00000123219	Whole_Blood	CENPK	5	64861271	C	G	0.200345	0.0273332	-0.0054	0.0039
ENSG00000123219	Esophagus_Muscularis	CENPK	5	64806638	T	C	0.386668	0.058864	-0.0108	0.0043
ENSG00000123219	Lung	CENPK	5	64859592	A	T	-0.307203	0.0314125	-0.0002	0.004
ENSG00000123219	Adipose_Subcutaneous	CENPK	5	64910844	A	C	0.399122	0.0374179	-0.0054	0.0039
ENSG00000123219	Adipose_Visceral_Omentum	CENPK	5	64969671	T	C	-0.315747	0.0403216	0.0002	0.004
ENSG00000123219	Brain_Cerebellar_Hemisphere	CENPK	5	64858580	T	G	0.691098	0.106292	-0.0054	0.0039
ENSG00000123219	Heart_Left_Ventricle	CENPK	5	64781556	G	A	0.472769	0.064948	-0.0099	0.0043
ENSG00000123219	Skin_Not_Sun_Exposed_Suprapubic	CENPK	5	64858955	C	A	0.226463	0.0277379	-0.0055	0.0039
ENSG00000123219	Small_Intestine_Terminal_Ileum	CENPK	5	64859592	A	T	-0.299231	0.0451263	-0.0002	0.004
ENSG00000123219	Artery_Aorta	CENPK	5	64858580	T	G	0.320693	0.054051	-0.0054	0.0039
ENSG00000123219	Cells_Cultured_fibroblasts	CENPK	5	64861271	C	G	0.281553	0.016284	-0.0054	0.0039
ENSG00000123219	Whole_Blood	CENPK	5	64858687	C	G	-0.517151	0.025755	-0.0053	0.0038
ENSG00000123219	Brain_Nucleus_accumbens_basal_ganglia	CENPK	5	64845427	T	C	0.633128	0.0774728	-0.0054	0.0039
ENSG00000123219	Brain_Frontal_Cortex_BA9	CENPK	5	64926553	C	G	0.645678	0.0854006	-0.0094	0.0049
ENSG00000123219	Nerve_Tibial	CENPK	5	64845427	T	C	0.422902	0.051757	-0.0054	0.0039
ENSG00000123219	Heart_Atrial_Appendage	CENPK	5	64958197	C	CATTT	0.404282	0.0716752	-0.0116	0.0058
ENSG00000123219	Thyroid	CENPK	5	64781556	G	A	0.340271	0.0493542	-0.0099	0.0043
ENSG00000123219	Colon_Transverse	CENPK	5	64858580	T	G	0.163467	0.0207801	-0.0054	0.0039
ENSG00000123219	Spleen	CENPK	5	64885295	A	G	-0.592667	0.0443394	-0.0001	0.004
ENSG00000123219	Breast_Mammary_Tissue	CENPK	5	64858955	C	A	0.376068	0.0495976	-0.0055	0.0039
ENSG00000123219	Brain_Cerebellum	CENPK	5	64845427	T	C	0.618143	0.0862955	-0.0054	0.0039
ENSG00000123219	Artery_Tibial	CENPK	5	64858955	C	A	0.356842	0.045674	-0.0055	0.0039
ENSG00000123219	Skin_Sun_Exposed_Lower_leg	CENPK	5	64858955	C	A	0.242854	0.0275027	-0.0055	0.0039
ENSG00000123219	Esophagus_Mucosa	CENPK	5	64845427	T	C	0.253606	0.020316	-0.0054	0.0039
ENSG00000123219	Cells_EBV-transformed_lymphocytes	CENPK	5	64845427	T	C	0.670215	0.0508575	-0.0054	0.0039
ENSG00000100162	Brain_Frontal_Cortex_BA9	CENPM	22	42335970	A	G	0.822711	0.117065	-0.0077	0.0059
ENSG00000100162	Brain_Nucleus_accumbens_basal_ganglia	CENPM	22	42326181	A	G	1.0273	0.123668	-0.006	0.0058
ENSG00000100162	Brain_Hippocampus	CENPM	22	42346042	CAG	C	0.893323	0.12566	0.0061	0.0237
ENSG00000100162	Muscle_Skeletal	CENPM	22	42329284	A	G	0.494197	0.0656319	-0.0054	0.006
ENSG00000100162	Cells_Cultured_fibroblasts	CENPM	22	42284260	T	C	0.14157	0.0232729	-0.0016	0.0056
ENSG00000100162	Brain_Cerebellar_Hemisphere	CENPM	22	42336237	G	A	1.14158	0.140059	-0.0056	0.0058
ENSG00000100162	Skin_Not_Sun_Exposed_Suprapubic	CENPM	22	42336172	A	G	-0.202539	0.0346548	-0.0085	0.0041
ENSG00000100162	Pituitary	CENPM	22	42329284	A	G	0.920268	0.126168	-0.0054	0.006
ENSG00000100162	Brain_Putamen_basal_ganglia	CENPM	22	42346042	CAG	C	0.681332	0.10027	0.0061	0.0237
ENSG00000100162	Testis	CENPM	22	42326181	A	G	0.577324	0.0568848	-0.006	0.0058
ENSG00000100162	Adipose_Subcutaneous	CENPM	22	42340434	T	C	0.370676	0.0591377	-0.0085	0.0063
ENSG00000100162	Skin_Sun_Exposed_Lower_leg	CENPM	22	42194728	T	C	0.17428	0.028662	0.0075	0.004
ENSG00000100162	Ovary	CENPM	22	42326181	A	G	0.80205	0.11878	-0.006	0.0058
ENSG00000100162	Thyroid	CENPM	22	42326181	A	G	0.513082	0.0606814	-0.006	0.0058
ENSG00000100162	Brain_Cerebellum	CENPM	22	42355997	G	C	1.19643	0.119933	-0.0059	0.0057
ENSG00000100162	Brain_Anterior_cingulate_cortex_BA24	CENPM	22	42336237	G	A	0.875104	0.142911	-0.0056	0.0058
ENSG00000100162	Pancreas	CENPM	22	42363812	A	G	0.555012	0.0968406	-0.0091	0.0066
ENSG00000100162	Nerve_Tibial	CENPM	22	42326181	A	G	0.540244	0.0718423	-0.006	0.0058
ENSG00000100162	Brain_Hypothalamus	CENPM	22	42353408	G	A	0.85338	0.144922	-0.0057	0.0058
ENSG00000166451	Lung	CENPN	16	81040555	T	G	0.224003	0.0318274	0.0065	0.0044
ENSG00000166451	Heart_Atrial_Appendage	CENPN	16	81047419	G	A	0.323006	0.0371693	0.0073	0.0044
ENSG00000166451	Adipose_Visceral_Omentum	CENPN	16	81005733	A	T	0.159991	0.0276262	0.0054	0.0044
ENSG00000166451	Muscle_Skeletal	CENPN	16	81056441	G	T	0.294243	0.0325219	0.0055	0.0054
ENSG00000166451	Colon_Sigmoid	CENPN	16	81095099	G	C	0.436785	0.0699602	0.0055	0.0065
ENSG00000166451	Breast_Mammary_Tissue	CENPN	16	81038766	A	G	0.272896	0.041553	0.0051	0.0042
ENSG00000166451	Pituitary	CENPN	16	81005692	A	G	0.425076	0.0638278	0.0051	0.0043
ENSG00000166451	Stomach	CENPN	16	81033366	C	T	0.281751	0.044449	0.0037	0.0049
ENSG00000166451	Brain_Putamen_basal_ganglia	CENPN	16	81049976	A	G	0.53777	0.0920434	0.0071	0.0053
ENSG00000166451	Testis	CENPN	16	81056441	G	T	0.681085	0.0524733	0.0055	0.0054
ENSG00000166451	Thyroid	CENPN	16	81056441	G	T	0.397599	0.0502308	0.0055	0.0054
ENSG00000166451	Heart_Left_Ventricle	CENPN	16	81047419	G	A	0.225659	0.0304925	0.0073	0.0044
ENSG00000166451	Nerve_Tibial	CENPN	16	81049800	C	T	0.327878	0.0478326	0.0071	0.0054
ENSG00000166451	Skin_Sun_Exposed_Lower_leg	CENPN	16	81068748	C	T	0.290258	0.0392036	0.0043	0.0055
ENSG00000166451	Esophagus_Gastroesophageal_Junction	CENPN	16	81070008	C	G	0.331902	0.0533324	0.0028	0.0056
ENSG00000166451	Adipose_Subcutaneous	CENPN	16	81056441	G	T	0.375678	0.0486614	0.0055	0.0054
ENSG00000166451	Whole_Blood	CENPN	16	81059259	T	C	0.245042	0.0374602	0.0049	0.0055
ENSG00000166451	Artery_Tibial	CENPN	16	81060551	A	T	-0.215996	0.0340913	-0.0055	0.0046
ENSG00000166451	Colon_Transverse	CENPN	16	81047178	T	C	0.311039	0.0342682	0.0069	0.0044
ENSG00000166451	Esophagus_Mucosa	CENPN	16	81044947	C	T	0.222903	0.0260825	0.0054	0.0055
ENSG00000166451	Spleen	CENPN	16	81042481	T	G	0.287101	0.0429029	0.0066	0.0044
ENSG00000166451	Artery_Aorta	CENPN	16	81042028	T	G	-0.359577	0.0460457	-0.0068	0.0044
ENSG00000166451	Skin_Not_Sun_Exposed_Suprapubic	CENPN	16	81076821	C	T	0.382787	0.0480438	0.0052	0.0066
ENSG00000166451	Esophagus_Muscularis	CENPN	16	81040555	T	G	0.2931	0.0361643	0.0065	0.0044
ENSG00000138092	Artery_Tibial	CENPO	2	25038268	A	G	-0.270826	0.0344468	-0.0125	0.0042
ENSG00000138092	Colon_Transverse	CENPO	2	25341536	T	A	-0.504967	0.0868573	0.0031	0.0125
ENSG00000138092	Whole_Blood	CENPO	2	25098859	G	A	0.628449	0.0331912	-0.0023	0.0086
ENSG00000138092	Nerve_Tibial	CENPO	2	25136916	C	T	-0.212852	0.0249523	0.0029	0.0037
ENSG00000138092	Adipose_Subcutaneous	CENPO	2	25087643	T	C	0.256452	0.0293443	-0.0036	0.0039
ENSG00000138092	Brain_Cerebellar_Hemisphere	CENPO	2	25025645	A	G	-0.408857	0.0689232	-0.0038	0.0041
ENSG00000138092	Artery_Tibial	CENPO	2	25083310	C	T	0.274391	0.0297058	0.0028	0.0038
ENSG00000138092	Lung	CENPO	2	25096692	T	A	0.289434	0.0360801	0.0018	0.0037
ENSG00000138092	Adipose_Visceral_Omentum	CENPO	2	25083310	C	T	0.26862	0.0347162	0.0028	0.0038
ENSG00000188312	Heart_Atrial_Appendage	CENPP	9	95088204	G	A	0.709086	0.0438563	-0.002	0.0051
ENSG00000188312	Thyroid	CENPP	9	95088204	G	A	0.687936	0.044161	-0.002	0.0051
ENSG00000188312	Small_Intestine_Terminal_Ileum	CENPP	9	95023539	T	C	0.523388	0.0885114	-0.0017	0.005
ENSG00000188312	Uterus	CENPP	9	94963643	G	A	0.748711	0.0814613	-0.0052	0.006
ENSG00000188312	Thyroid	CENPP	9	95410897	G	A	-0.342152	0.0447783	-0.0028	0.0048
ENSG00000188312	Brain_Frontal_Cortex_BA9	CENPP	9	95088204	G	A	0.970448	0.0687857	-0.002	0.0051
ENSG00000188312	Artery_Coronary	CENPP	9	95088204	G	A	0.768055	0.0663504	-0.002	0.0051
ENSG00000188312	Esophagus_Gastroesophageal_Junction	CENPP	9	95088204	G	A	0.926026	0.0525589	-0.002	0.0051
ENSG00000188312	Breast_Mammary_Tissue	CENPP	9	95045449	T	C	0.660984	0.051017	-0.0019	0.005
ENSG00000188312	Esophagus_Mucosa	CENPP	9	95360764	G	A	-0.292926	0.0338457	-0.0063	0.0044
ENSG00000188312	Muscle_Skeletal	CENPP	9	95088204	G	A	0.944936	0.03459	-0.002	0.0051
ENSG00000188312	Ovary	CENPP	9	94951819	G	A	0.555699	0.0762762	-0.0068	0.0045
ENSG00000188312	Cells_Cultured_fibroblasts	CENPP	9	95088204	G	A	0.262682	0.0316109	-0.002	0.0051
ENSG00000188312	Brain_Putamen_basal_ganglia	CENPP	9	95088204	G	A	0.964496	0.0754485	-0.002	0.0051
ENSG00000188312	Brain_Substantia_nigra	CENPP	9	94963643	G	A	0.781057	0.107087	-0.0052	0.006
ENSG00000188312	Heart_Atrial_Appendage	CENPP	9	95365182	A	C	-0.340049	0.0461737	-0.004	0.0048
ENSG00000188312	Brain_Nucleus_accumbens_basal_ganglia	CENPP	9	95088204	G	A	0.824664	0.0556048	-0.002	0.0051
ENSG00000188312	Artery_Tibial	CENPP	9	95360764	G	A	-0.303951	0.0370047	-0.0063	0.0044
ENSG00000188312	Brain_Cortex	CENPP	9	95088204	G	A	1.01975	0.0582368	-0.002	0.0051
ENSG00000188312	Colon_Transverse	CENPP	9	95088204	G	A	0.804157	0.0502347	-0.002	0.0051
ENSG00000188312	Brain_Amygdala	CENPP	9	95304235	T	C	0.959684	0.104047	-0.0034	0.005
ENSG00000188312	Prostate	CENPP	9	95245243	G	A	1.04509	0.0871516	-0.0027	0.005
ENSG00000188312	Brain_Anterior_cingulate_cortex_BA24	CENPP	9	95088204	G	A	0.828157	0.0792174	-0.002	0.0051
ENSG00000188312	Brain_Caudate_basal_ganglia	CENPP	9	95088204	G	A	0.959454	0.0581687	-0.002	0.0051
ENSG00000188312	Brain_Spinal_cord_cervical_c-1	CENPP	9	95245243	G	A	1.14062	0.121258	-0.0027	0.005
ENSG00000188312	Artery_Aorta	CENPP	9	95088204	G	A	1.02078	0.051383	-0.002	0.0051
ENSG00000188312	Esophagus_Muscularis	CENPP	9	95096811	G	A	0.863188	0.0446766	-0.0029	0.0052
ENSG00000188312	Heart_Left_Ventricle	CENPP	9	95088204	G	A	0.761284	0.0560606	-0.002	0.0051
ENSG00000188312	Artery_Tibial	CENPP	9	95088204	G	A	0.978469	0.0415383	-0.002	0.0051
ENSG00000188312	Skin_Not_Sun_Exposed_Suprapubic	CENPP	9	95412510	C	CAGG	-0.276403	0.0358462	0.0024	0.0066
ENSG00000188312	Adrenal_Gland	CENPP	9	95088204	G	A	0.846307	0.0746719	-0.002	0.0051
ENSG00000188312	Pancreas	CENPP	9	95088204	G	A	0.932274	0.0726797	-0.002	0.0051
ENSG00000188312	Spleen	CENPP	9	95088204	G	A	0.657394	0.0653228	-0.002	0.0051
ENSG00000188312	Skin_Sun_Exposed_Lower_leg	CENPP	9	95361063	C	A	-0.407742	0.0289165	-0.0064	0.0044
ENSG00000188312	Brain_Hypothalamus	CENPP	9	95045449	T	C	0.773358	0.0742258	-0.0019	0.005
ENSG00000188312	Nerve_Tibial	CENPP	9	95045449	T	C	0.904889	0.0445081	-0.0019	0.005
ENSG00000188312	Brain_Hippocampus	CENPP	9	95045449	T	C	0.83791	0.0941614	-0.0019	0.005
ENSG00000188312	Testis	CENPP	9	95399321	A	G	-0.415583	0.0729534	-0.0076	0.0044
ENSG00000188312	Pituitary	CENPP	9	95088204	G	A	0.933668	0.0761186	-0.002	0.0051
ENSG00000188312	Brain_Cerebellar_Hemisphere	CENPP	9	95088204	G	A	1.0437	0.0627751	-0.002	0.0051
ENSG00000188312	Adipose_Subcutaneous	CENPP	9	95361063	C	A	-0.245455	0.0403285	-0.0064	0.0044
ENSG00000188312	Stomach	CENPP	9	95096811	G	A	0.954523	0.0645385	-0.0029	0.0052
ENSG00000188312	Whole_Blood	CENPP	9	95235130	T	C	0.352924	0.0391927	-0.003	0.0051
ENSG00000188312	Pituitary	CENPP	9	95449694	C	T	-0.41211	0.0700228	-0.0043	0.0047
ENSG00000188312	Adipose_Visceral_Omentum	CENPP	9	95088204	G	A	0.695251	0.0440433	-0.002	0.0051
ENSG00000188312	Lung	CENPP	9	95088204	G	A	0.501504	0.0428098	-0.002	0.0051
ENSG00000188312	Brain_Cerebellum	CENPP	9	95088204	G	A	1.23547	0.0752473	-0.002	0.0051
ENSG00000188312	Liver	CENPP	9	95096811	G	A	0.516782	0.0824458	-0.0029	0.0052
ENSG00000188312	Lung	CENPP	9	95360764	G	A	-0.374522	0.0382859	-0.0063	0.0044
ENSG00000188312	Nerve_Tibial	CENPP	9	95393049	A	G	-0.372078	0.0440613	-0.0012	0.0048
ENSG00000188312	Colon_Sigmoid	CENPP	9	95088204	G	A	0.966196	0.0672724	-0.002	0.0051
ENSG00000188312	Adipose_Subcutaneous	CENPP	9	95096811	G	A	0.83573	0.0439086	-0.0029	0.0052
ENSG00000031691	Brain_Caudate_basal_ganglia	CENPQ	6	49420206	C	T	-0.428312	0.0432983	0.0083	0.0036
ENSG00000031691	Esophagus_Mucosa	CENPQ	6	49456545	A	G	0.670618	0.0334165	-0.0087	0.0037
ENSG00000031691	Vagina	CENPQ	6	49371403	A	T	0.755326	0.0712436	-0.0092	0.0038
ENSG00000031691	Brain_Putamen_basal_ganglia	CENPQ	6	49421241	A	G	-0.459633	0.0565223	0.0054	0.0038
ENSG00000031691	Liver	CENPQ	6	49456545	A	G	0.440066	0.0569748	-0.0087	0.0037
ENSG00000031691	Stomach	CENPQ	6	49375279	A	T	0.487689	0.0462558	-0.0091	0.0038
ENSG00000031691	Skin_Not_Sun_Exposed_Suprapubic	CENPQ	6	49384747	G	A	-0.210704	0.0339106	0.0055	0.0038
ENSG00000031691	Brain_Substantia_nigra	CENPQ	6	49420206	C	T	-0.37603	0.0619186	0.0083	0.0036
ENSG00000031691	Adipose_Subcutaneous	CENPQ	6	49420248	G	A	-0.218862	0.0338617	0.0053	0.0038
ENSG00000031691	Brain_Anterior_cingulate_cortex_BA24	CENPQ	6	49457665	G	A	0.443915	0.0537545	-0.0044	0.0038
ENSG00000031691	Nerve_Tibial	CENPQ	6	49457665	G	A	0.325719	0.0384153	-0.0044	0.0038
ENSG00000031691	Brain_Amygdala	CENPQ	6	49457665	G	A	0.483938	0.0804121	-0.0044	0.0038
ENSG00000031691	Thyroid	CENPQ	6	49459978	G	A	0.335062	0.0375496	-0.0087	0.0037
ENSG00000031691	Artery_Tibial	CENPQ	6	49409848	A	T	-0.17571	0.0294096	0.0055	0.0038
ENSG00000031691	Skin_Not_Sun_Exposed_Suprapubic	CENPQ	6	49460152	G	A	0.363521	0.031682	-0.0087	0.0037
ENSG00000031691	Heart_Atrial_Appendage	CENPQ	6	49457665	G	A	0.488439	0.0372464	-0.0044	0.0038
ENSG00000031691	Ovary	CENPQ	6	49457665	G	A	0.418133	0.0643869	-0.0044	0.0038
ENSG00000031691	Whole_Blood	CENPQ	6	49457835	G	A	0.269633	0.0336885	-0.0087	0.0037
ENSG00000031691	Brain_Spinal_cord_cervical_c-1	CENPQ	6	49420248	G	A	-0.547334	0.0588375	0.0053	0.0038
ENSG00000031691	Brain_Hypothalamus	CENPQ	6	49356433	C	A	0.483528	0.0553844	-0.0061	0.0044
ENSG00000031691	Artery_Coronary	CENPQ	6	49457835	G	A	0.766962	0.049325	-0.0087	0.0037
ENSG00000031691	Muscle_Skeletal	CENPQ	6	49409848	A	T	-0.373977	0.0348547	0.0055	0.0038
ENSG00000031691	Adipose_Visceral_Omentum	CENPQ	6	49460152	G	A	0.652003	0.0305804	-0.0087	0.0037
ENSG00000031691	Skin_Sun_Exposed_Lower_leg	CENPQ	6	49426018	A	G	-0.425431	0.0324878	0.0086	0.0038
ENSG00000031691	Breast_Mammary_Tissue	CENPQ	6	49460152	G	A	0.445887	0.0406302	-0.0087	0.0037
ENSG00000031691	Uterus	CENPQ	6	49457835	G	A	0.654802	0.0806749	-0.0087	0.0037
ENSG00000031691	Adipose_Subcutaneous	CENPQ	6	49460152	G	A	0.728208	0.0324658	-0.0087	0.0037
ENSG00000031691	Colon_Sigmoid	CENPQ	6	49460152	G	A	0.728715	0.0376158	-0.0087	0.0037
ENSG00000031691	Lung	CENPQ	6	49423547	C	G	-0.422472	0.0262879	0.0084	0.0038
ENSG00000031691	Brain_Cerebellar_Hemisphere	CENPQ	6	49420206	C	T	-0.484658	0.0640652	0.0083	0.0036
ENSG00000031691	Brain_Cortex	CENPQ	6	49456545	A	G	0.594604	0.0505683	-0.0087	0.0037
ENSG00000031691	Colon_Transverse	CENPQ	6	49456545	A	G	0.603537	0.0325611	-0.0087	0.0037
ENSG00000031691	Brain_Frontal_Cortex_BA9	CENPQ	6	49456545	A	G	0.388426	0.0619892	-0.0087	0.0037
ENSG00000031691	Nerve_Tibial	CENPQ	6	49460152	G	A	0.513234	0.035783	-0.0087	0.0037
ENSG00000031691	Brain_Hippocampus	CENPQ	6	49427655	G	A	-0.435492	0.0447177	0.0053	0.0038
ENSG00000031691	Cells_Cultured_fibroblasts	CENPQ	6	49460152	G	A	0.489421	0.0152172	-0.0087	0.0037
ENSG00000031691	Cells_EBV-transformed_lymphocytes	CENPQ	6	49456545	A	G	0.660393	0.05025	-0.0087	0.0037
ENSG00000031691	Spleen	CENPQ	6	49456545	A	G	0.487763	0.0568037	-0.0087	0.0037
ENSG00000031691	Esophagus_Gastroesophageal_Junction	CENPQ	6	49382193	A	G	-0.739546	0.0412138	0.0089	0.0038
ENSG00000031691	Heart_Left_Ventricle	CENPQ	6	49420248	G	A	-0.378077	0.0337111	0.0053	0.0038
ENSG00000031691	Testis	CENPQ	6	49456545	A	G	0.498168	0.034973	-0.0087	0.0037
ENSG00000031691	Minor_Salivary_Gland	CENPQ	6	49457665	G	A	0.586747	0.0808701	-0.0044	0.0038
ENSG00000031691	Artery_Aorta	CENPQ	6	49456545	A	G	0.669482	0.0366044	-0.0087	0.0037
ENSG00000031691	Brain_Nucleus_accumbens_basal_ganglia	CENPQ	6	49440363	A	C	-0.334967	0.0483167	0.0056	0.0038
ENSG00000031691	Artery_Tibial	CENPQ	6	49460152	G	A	0.782549	0.0271797	-0.0087	0.0037
ENSG00000031691	Esophagus_Muscularis	CENPQ	6	49460152	G	A	0.643216	0.0345257	-0.0087	0.0037
ENSG00000031691	Small_Intestine_Terminal_Ileum	CENPQ	6	49456545	A	G	0.397424	0.0532377	-0.0087	0.0037
ENSG00000031691	Prostate	CENPQ	6	49456545	A	G	0.463126	0.0599221	-0.0087	0.0037
ENSG00000031691	Breast_Mammary_Tissue	CENPQ	6	49442694	T	C	-0.354015	0.0442048	0.0056	0.0038
ENSG00000175279	Pancreas	CENPS	1	10484976	CA	C	0.267666	0.0464144	-0.0002	0.0058
ENSG00000175279	Muscle_Skeletal	CENPS	1	10488374	ATTCT	A	-0.327241	0.0404772	0.0047	0.0059
ENSG00000175279	Nerve_Tibial	CENPS	1	10485342	A	G	0.521845	0.0668325	0.0091	0.0072
ENSG00000175279	Heart_Atrial_Appendage	CENPS	1	10490539	C	G	0.617238	0.0809314	0.0081	0.0071
ENSG00000175279	Muscle_Skeletal	CENPS	1	10492168	G	T	0.246613	0.0211954	-0.0006	0.0037
ENSG00000175279	Artery_Tibial	CENPS	1	10490539	C	G	0.661038	0.0566556	0.0081	0.0071
ENSG00000175279	Heart_Left_Ventricle	CENPS	1	10517273	C	T	0.275391	0.0385194	-0.0024	0.0038
ENSG00000175279	Cells_Cultured_fibroblasts	CENPS	1	10490539	C	G	0.241129	0.0317895	0.0081	0.0071
ENSG00000175279	Skin_Sun_Exposed_Lower_leg	CENPS	1	10502710	G	A	-0.56332	0.053243	-0.0088	0.007
ENSG00000175279	Adipose_Visceral_Omentum	CENPS	1	10515414	C	T	-0.546174	0.064792	-0.0102	0.007
ENSG00000175279	Testis	CENPS	1	10496717	G	C	0.127249	0.0226363	-0.0018	0.0038
ENSG00000175279	Esophagus_Gastroesophageal_Junction	CENPS	1	10495110	T	C	0.491102	0.070443	0.0081	0.007
ENSG00000175279	Colon_Transverse	CENPS	1	10491209	A	G	0.507087	0.0675282	0.0077	0.0071
ENSG00000175279	Skin_Not_Sun_Exposed_Suprapubic	CENPS	1	10491209	A	G	0.527275	0.0572769	0.0077	0.0071
ENSG00000175279	Skin_Not_Sun_Exposed_Suprapubic	CENPS	1	10498270	T	C	0.660264	0.0909159	0.008	0.0445
ENSG00000175279	Breast_Mammary_Tissue	CENPS	1	10491209	A	G	0.473346	0.0728276	0.0077	0.0071
ENSG00000175279	Lung	CENPS	1	10490539	C	G	0.270823	0.0403045	0.0081	0.0071
ENSG00000175279	Esophagus_Mucosa	CENPS	1	10512509	C	T	-0.528449	0.049049	-0.0099	0.007
ENSG00000175279	Artery_Aorta	CENPS	1	10490539	C	G	0.540293	0.0686096	0.0081	0.0071
ENSG00000175279	Esophagus_Muscularis	CENPS	1	10491209	A	G	0.535323	0.0612991	0.0077	0.0071
ENSG00000175279	Thyroid	CENPS	1	10491895	AGCGAGACTCC	A	0.230529	0.0199058	-0.0056	0.006
ENSG00000175279	Adipose_Subcutaneous	CENPS	1	10491209	A	G	0.547903	0.0694921	0.0077	0.0071
ENSG00000175279	Heart_Left_Ventricle	CENPS	1	10512056	C	T	-0.45999	0.0728343	-0.0115	0.0071
ENSG00000175279	Artery_Coronary	CENPS	1	10498453	T	C	0.713629	0.100314	0.0076	0.007
ENSG00000175279	Skin_Sun_Exposed_Lower_leg	CENPS	1	10500122	T	C	0.691166	0.098501	0.044	0.0472
ENSG00000175279	Prostate	CENPS	1	10558210	A	G	0.624017	0.104939	0.0063	0.0071
ENSG00000175279	Colon_Sigmoid	CENPS	1	10495110	T	C	0.533349	0.068235	0.0081	0.007
ENSG00000151725	Skin_Sun_Exposed_Lower_leg	CENPU	4	185655676	T	C	-0.407496	0.0412598	0.0051	0.0079
ENSG00000151725	Esophagus_Mucosa	CENPU	4	185652147	A	G	0.762828	0.0205946	-0.0047	0.0039
ENSG00000151725	Ovary	CENPU	4	185654683	C	T	0.578911	0.0715519	-0.0035	0.0039
ENSG00000151725	Cells_Cultured_fibroblasts	CENPU	4	185622046	T	C	0.286274	0.0144643	-0.0045	0.0039
ENSG00000151725	Testis	CENPU	4	185662203	A	G	-0.224771	0.0331227	0.0032	0.0052
ENSG00000151725	Colon_Sigmoid	CENPU	4	185652871	T	A	0.434704	0.0468069	-0.0042	0.0039
ENSG00000151725	Pancreas	CENPU	4	185652871	T	A	0.538568	0.0548099	-0.0042	0.0039
ENSG00000151725	Small_Intestine_Terminal_Ileum	CENPU	4	185612953	G	A	-0.315054	0.0388802	0.0042	0.0039
ENSG00000151725	Artery_Coronary	CENPU	4	185620108	T	G	-0.491513	0.0601388	0.0042	0.0039
ENSG00000151725	Skin_Sun_Exposed_Lower_leg	CENPU	4	185652147	A	G	0.722072	0.0207236	-0.0047	0.0039
ENSG00000151725	Esophagus_Muscularis	CENPU	4	185652147	A	G	0.561926	0.0465343	-0.0047	0.0039
ENSG00000151725	Testis	CENPU	4	185637418	T	C	-0.254653	0.0237741	0.0044	0.0039
ENSG00000151725	Prostate	CENPU	4	185624388	C	T	-0.433496	0.0516763	0.0046	0.0039
ENSG00000151725	Cells_EBV-transformed_lymphocytes	CENPU	4	185620341	A	G	0.76216	0.0534517	-0.0046	0.0039
ENSG00000151725	Nerve_Tibial	CENPU	4	185620341	A	G	0.690122	0.0368448	-0.0046	0.0039
ENSG00000151725	Breast_Mammary_Tissue	CENPU	4	185652871	T	A	0.492535	0.040811	-0.0042	0.0039
ENSG00000151725	Esophagus_Mucosa	CENPU	4	185653520	G	C	-0.569764	0.0420035	0.0046	0.008
ENSG00000151725	Adrenal_Gland	CENPU	4	185611454	C	T	0.378164	0.0437605	-0.0044	0.0039
ENSG00000151725	Brain_Caudate_basal_ganglia	CENPU	4	185629339	A	G	0.561676	0.0810079	-0.0045	0.004
ENSG00000151725	Adipose_Subcutaneous	CENPU	4	185611454	C	T	0.521679	0.0311241	-0.0044	0.0039
ENSG00000151725	Artery_Aorta	CENPU	4	185652871	T	A	0.515663	0.0472466	-0.0042	0.0039
ENSG00000151725	Whole_Blood	CENPU	4	185649866	A	C	-0.186504	0.0261135	0.0039	0.0039
ENSG00000151725	Heart_Left_Ventricle	CENPU	4	185653826	A	G	0.530615	0.0469977	-0.0047	0.004
ENSG00000151725	Thyroid	CENPU	4	185629339	A	G	0.457056	0.0373086	-0.0045	0.004
ENSG00000151725	Skin_Not_Sun_Exposed_Suprapubic	CENPU	4	185653520	G	C	-0.542743	0.0440219	0.0046	0.008
ENSG00000151725	Brain_Cerebellum	CENPU	4	185653826	A	G	0.534096	0.073126	-0.0047	0.004
ENSG00000151725	Colon_Transverse	CENPU	4	185620341	A	G	0.31714	0.0188041	-0.0046	0.0039
ENSG00000151725	Brain_Putamen_basal_ganglia	CENPU	4	185626542	A	G	-0.471779	0.071767	0.0043	0.0039
ENSG00000151725	Skin_Not_Sun_Exposed_Suprapubic	CENPU	4	185611454	C	T	0.618141	0.02156	-0.0044	0.0039
ENSG00000151725	Brain_Anterior_cingulate_cortex_BA24	CENPU	4	185655487	T	G	0.523343	0.0855443	-0.002	0.0039
ENSG00000151725	Spleen	CENPU	4	185611454	C	T	0.419159	0.0378562	-0.0044	0.0039
ENSG00000151725	Adipose_Visceral_Omentum	CENPU	4	185620341	A	G	0.423972	0.0358167	-0.0046	0.0039
ENSG00000151725	Artery_Tibial	CENPU	4	185625657	G	A	0.624098	0.0374419	-0.0044	0.0039
ENSG00000151725	Heart_Atrial_Appendage	CENPU	4	185620341	A	G	0.614297	0.0555538	-0.0046	0.0039
ENSG00000151725	Muscle_Skeletal	CENPU	4	185612953	G	A	-0.293882	0.0379425	0.0042	0.0039
ENSG00000151725	Esophagus_Gastroesophageal_Junction	CENPU	4	185620341	A	G	0.478231	0.0559899	-0.0046	0.0039
ENSG00000151725	Stomach	CENPU	4	185608861	T	C	0.38116	0.0291746	-0.004	0.0039
ENSG00000151725	Minor_Salivary_Gland	CENPU	4	185608861	T	C	0.413234	0.0466346	-0.004	0.0039
ENSG00000151725	Vagina	CENPU	4	185620341	A	G	0.44559	0.0512162	-0.0046	0.0039
ENSG00000151725	Lung	CENPU	4	185620341	A	G	0.319328	0.0291978	-0.0046	0.0039
ENSG00000151725	Brain_Hippocampus	CENPU	4	185653826	A	G	0.520283	0.0839878	-0.0047	0.004
ENSG00000166582	Esophagus_Gastroesophageal_Junction	CENPV	17	16244997	A	G	0.509083	0.0384448	-0.0061	0.0037
ENSG00000166582	Brain_Putamen_basal_ganglia	CENPV	17	16244142	A	C	0.78333	0.0481835	-0.0057	0.0037
ENSG00000166582	Breast_Mammary_Tissue	CENPV	17	16244142	A	C	0.24265	0.0358023	-0.0057	0.0037
ENSG00000166582	Spleen	CENPV	17	16254494	G	C	0.348426	0.0572803	-0.0068	0.0038
ENSG00000166582	Brain_Frontal_Cortex_BA9	CENPV	17	16248642	TGA	T	0.619531	0.0492487	0.0019	0.0053
ENSG00000166582	Artery_Coronary	CENPV	17	16218846	C	T	-0.521933	0.0696139	0.0079	0.0037
ENSG00000166582	Brain_Hypothalamus	CENPV	17	16244142	A	C	0.605353	0.0506799	-0.0057	0.0037
ENSG00000166582	Adipose_Visceral_Omentum	CENPV	17	16244997	A	G	0.322659	0.0296397	-0.0061	0.0037
ENSG00000166582	Brain_Substantia_nigra	CENPV	17	16244142	A	C	0.848957	0.063149	-0.0057	0.0037
ENSG00000166582	Whole_Blood	CENPV	17	16247100	C	T	0.243906	0.0287568	-0.0076	0.0038
ENSG00000166582	Colon_Sigmoid	CENPV	17	16244997	A	G	0.495867	0.0459307	-0.0061	0.0037
ENSG00000166582	Nerve_Tibial	CENPV	17	16252164	T	TTGCAGG	-0.556465	0.0968126	0.0011	0.0139
ENSG00000166582	Pancreas	CENPV	17	16244997	A	G	0.396511	0.0497201	-0.0061	0.0037
ENSG00000166582	Muscle_Skeletal	CENPV	17	16244142	A	C	0.318752	0.0266136	-0.0057	0.0037
ENSG00000166582	Artery_Aorta	CENPV	17	16236388	A	C	-0.572174	0.0394677	0.0059	0.0037
ENSG00000166582	Brain_Spinal_cord_cervical_c-1	CENPV	17	16244142	A	C	0.797807	0.0540547	-0.0057	0.0037
ENSG00000166582	Brain_Hippocampus	CENPV	17	16244142	A	C	0.690463	0.0440214	-0.0057	0.0037
ENSG00000166582	Heart_Left_Ventricle	CENPV	17	16245333	G	A	-0.464464	0.0385957	0.0057	0.0037
ENSG00000166582	Lung	CENPV	17	16176883	C	T	-0.273643	0.0377586	0.0086	0.0037
ENSG00000166582	Brain_Caudate_basal_ganglia	CENPV	17	16244142	A	C	0.708619	0.0412552	-0.0057	0.0037
ENSG00000166582	Brain_Anterior_cingulate_cortex_BA24	CENPV	17	16244997	A	G	0.768264	0.0518657	-0.0061	0.0037
ENSG00000166582	Colon_Transverse	CENPV	17	16244142	A	C	0.191737	0.0239542	-0.0057	0.0037
ENSG00000166582	Esophagus_Muscularis	CENPV	17	16243508	A	G	0.569443	0.0356249	-0.0056	0.0037
ENSG00000166582	Adipose_Subcutaneous	CENPV	17	16244142	A	C	0.346425	0.0287746	-0.0057	0.0037
ENSG00000166582	Stomach	CENPV	17	16240430	G	C	0.217881	0.0286498	-0.0065	0.0037
ENSG00000166582	Pituitary	CENPV	17	16247100	C	T	0.351898	0.0394619	-0.0076	0.0038
ENSG00000166582	Artery_Tibial	CENPV	17	16186361	T	G	-0.314758	0.0450199	0.0088	0.0037
ENSG00000166582	Skin_Sun_Exposed_Lower_leg	CENPV	17	16257816	C	G	-0.754799	0.0901624	-0.0074	0.0107
ENSG00000166582	Prostate	CENPV	17	16244142	A	C	0.577342	0.0670632	-0.0057	0.0037
ENSG00000166582	Adrenal_Gland	CENPV	17	16243508	A	G	0.329417	0.0560983	-0.0056	0.0037
ENSG00000166582	Brain_Amygdala	CENPV	17	16243508	A	G	0.772187	0.0612031	-0.0056	0.0037
ENSG00000166582	Cells_Cultured_fibroblasts	CENPV	17	16248642	TGA	T	0.19772	0.0209036	0.0019	0.0053
ENSG00000166582	Brain_Cerebellar_Hemisphere	CENPV	17	16248642	TGA	T	0.514035	0.054611	0.0019	0.0053
ENSG00000166582	Esophagus_Mucosa	CENPV	17	16176883	C	T	-0.198741	0.0327587	0.0086	0.0037
ENSG00000166582	Artery_Tibial	CENPV	17	16244997	A	G	0.544887	0.0444991	-0.0061	0.0037
ENSG00000166582	Brain_Nucleus_accumbens_basal_ganglia	CENPV	17	16248642	TGA	T	0.697661	0.0396632	0.0019	0.0053
ENSG00000166582	Skin_Not_Sun_Exposed_Suprapubic	CENPV	17	16252164	T	TTGCAGG	-0.632827	0.0935605	0.0011	0.0139
ENSG00000166582	Brain_Cortex	CENPV	17	16244142	A	C	0.722154	0.040845	-0.0057	0.0037
ENSG00000166582	Nerve_Tibial	CENPV	17	16243508	A	G	0.373017	0.0332881	-0.0056	0.0037
ENSG00000166582	Brain_Cerebellum	CENPV	17	16248642	TGA	T	0.532922	0.0500812	0.0019	0.0053
ENSG00000166582	Testis	CENPV	17	16248642	TGA	T	0.371803	0.0397154	0.0019	0.0053
ENSG00000166582	Heart_Atrial_Appendage	CENPV	17	16248642	TGA	T	0.535587	0.0375096	0.0019	0.0053
ENSG00000203760	Nerve_Tibial	CENPW	6	126815604	A	C	-0.288949	0.0412827	-0.0188	0.0037
ENSG00000203760	Adipose_Subcutaneous	CENPW	6	126661858	T	C	-0.264437	0.0367085	-0.0199	0.0038
ENSG00000203760	Heart_Atrial_Appendage	CENPW	6	126703390	A	T	-0.442498	0.0639801	-0.0199	0.0037
ENSG00000169689	Artery_Coronary	CENPX	17	79972901	T	C	0.456739	0.042215	-0.0031	0.0039
ENSG00000169689	Brain_Cerebellum	CENPX	17	79972901	T	C	0.428597	0.044582	-0.0031	0.0039
ENSG00000169689	Minor_Salivary_Gland	CENPX	17	79972901	T	C	0.363888	0.0461605	-0.0031	0.0039
ENSG00000169689	Liver	CENPX	17	79971065	T	C	0.379192	0.0567994	-0.0028	0.0039
ENSG00000169689	Pancreas	CENPX	17	79972901	T	C	0.494657	0.039358	-0.0031	0.0039
ENSG00000169689	Muscle_Skeletal	CENPX	17	79972901	T	C	0.424466	0.0244935	-0.0031	0.0039
ENSG00000169689	Adipose_Visceral_Omentum	CENPX	17	79972901	T	C	0.491069	0.0270722	-0.0031	0.0039
ENSG00000169689	Stomach	CENPX	17	79972424	C	T	0.322707	0.0348199	-0.003	0.0039
ENSG00000169689	Brain_Amygdala	CENPX	17	79972424	C	T	0.432889	0.0524407	-0.003	0.0039
ENSG00000169689	Brain_Cerebellar_Hemisphere	CENPX	17	79972901	T	C	0.22646	0.0370294	-0.0031	0.0039
ENSG00000169689	Brain_Cortex	CENPX	17	79980756	A	C	0.692997	0.0403734	-0.0025	0.0038
ENSG00000169689	Skin_Sun_Exposed_Lower_leg	CENPX	17	79980756	A	C	0.340036	0.0231726	-0.0025	0.0038
ENSG00000169689	Whole_Blood	CENPX	17	79971065	T	C	0.13451	0.016674	-0.0028	0.0039
ENSG00000169689	Artery_Tibial	CENPX	17	79980756	A	C	0.383854	0.0194168	-0.0025	0.0038
ENSG00000169689	Esophagus_Gastroesophageal_Junction	CENPX	17	79972901	T	C	0.490539	0.0313829	-0.0031	0.0039
ENSG00000169689	Breast_Mammary_Tissue	CENPX	17	79972901	T	C	0.369057	0.0278429	-0.0031	0.0039
ENSG00000169689	Heart_Atrial_Appendage	CENPX	17	79972901	T	C	0.523674	0.0360586	-0.0031	0.0039
ENSG00000169689	Ovary	CENPX	17	79972901	T	C	0.358095	0.0545787	-0.0031	0.0039
ENSG00000169689	Lung	CENPX	17	79980756	A	C	0.383499	0.0210964	-0.0025	0.0038
ENSG00000169689	Brain_Hippocampus	CENPX	17	79972901	T	C	0.558428	0.0514801	-0.0031	0.0039
ENSG00000169689	Brain_Nucleus_accumbens_basal_ganglia	CENPX	17	79980756	A	C	0.494094	0.0426254	-0.0025	0.0038
ENSG00000169689	Brain_Anterior_cingulate_cortex_BA24	CENPX	17	79972901	T	C	0.566501	0.0531231	-0.0031	0.0039
ENSG00000169689	Artery_Aorta	CENPX	17	79972901	T	C	0.457082	0.0291054	-0.0031	0.0039
ENSG00000169689	Brain_Hypothalamus	CENPX	17	79972424	C	T	0.480381	0.0484124	-0.003	0.0039
ENSG00000169689	Pituitary	CENPX	17	79980756	A	C	0.569754	0.0465361	-0.0025	0.0038
ENSG00000169689	Prostate	CENPX	17	79974731	C	T	0.196149	0.0317287	-0.003	0.0039
ENSG00000169689	Brain_Spinal_cord_cervical_c-1	CENPX	17	79972901	T	C	0.497919	0.056755	-0.0031	0.0039
ENSG00000169689	Brain_Substantia_nigra	CENPX	17	79980756	A	C	0.450741	0.0679063	-0.0025	0.0038
ENSG00000169689	Uterus	CENPX	17	79972901	T	C	0.461097	0.0724372	-0.0031	0.0039
ENSG00000169689	Brain_Putamen_basal_ganglia	CENPX	17	79980756	A	C	0.557483	0.051941	-0.0025	0.0038
ENSG00000169689	Brain_Frontal_Cortex_BA9	CENPX	17	79972901	T	C	0.591582	0.0422811	-0.0031	0.0039
ENSG00000169689	Adrenal_Gland	CENPX	17	79972901	T	C	0.812061	0.0510239	-0.0031	0.0039
ENSG00000169689	Brain_Caudate_basal_ganglia	CENPX	17	79972901	T	C	0.479484	0.0455166	-0.0031	0.0039
ENSG00000169689	Adipose_Subcutaneous	CENPX	17	79980756	A	C	0.439183	0.0236986	-0.0025	0.0038
ENSG00000169689	Thyroid	CENPX	17	79980756	A	C	0.51207	0.0247583	-0.0025	0.0038
ENSG00000169689	Skin_Not_Sun_Exposed_Suprapubic	CENPX	17	79972901	T	C	0.397375	0.0303673	-0.0031	0.0039
ENSG00000169689	Colon_Transverse	CENPX	17	79980756	A	C	0.239064	0.0209844	-0.0025	0.0038
ENSG00000169689	Nerve_Tibial	CENPX	17	79980756	A	C	0.363375	0.0191659	-0.0025	0.0038
ENSG00000169689	Esophagus_Muscularis	CENPX	17	79980756	A	C	0.595348	0.0248796	-0.0025	0.0038
ENSG00000169689	Spleen	CENPX	17	79972901	T	C	0.311357	0.04621	-0.0031	0.0039
ENSG00000169689	Colon_Sigmoid	CENPX	17	79972901	T	C	0.509105	0.0349182	-0.0031	0.0039
ENSG00000169689	Esophagus_Mucosa	CENPX	17	79972901	T	C	0.264731	0.0223237	-0.0031	0.0039
ENSG00000169689	Cells_Cultured_fibroblasts	CENPX	17	79972901	T	C	0.219871	0.016369	-0.0031	0.0039
ENSG00000169689	Heart_Left_Ventricle	CENPX	17	79980756	A	C	0.44905	0.0351549	-0.0025	0.0038
ENSG00000116198	Colon_Transverse	CEP104	1	3773252	A	C	0.325123	0.0478814	-0.0015	0.0038
ENSG00000116198	Lung	CEP104	1	3747580	T	C	0.287558	0.0181394	-0.0011	0.0037
ENSG00000116198	Thyroid	CEP104	1	3773252	A	C	0.641285	0.0283038	-0.0015	0.0038
ENSG00000116198	Ovary	CEP104	1	3762076	C	T	0.389399	0.066361	-0.0011	0.0037
ENSG00000116198	Adipose_Visceral_Omentum	CEP104	1	3764979	A	C	-0.163769	0.029359	0.0042	0.0041
ENSG00000116198	Brain_Cerebellum	CEP104	1	3748085	G	A	0.39661	0.0535856	-0.0016	0.0039
ENSG00000116198	Kidney_Cortex	CEP104	1	3750215	A	AC	0.558216	0.0767259	0.0036	0.0052
ENSG00000116198	Stomach	CEP104	1	3748085	G	A	0.266265	0.0317997	-0.0016	0.0039
ENSG00000116198	Esophagus_Muscularis	CEP104	1	3767696	T	C	-0.133488	0.0189945	0.0026	0.004
ENSG00000116198	Artery_Coronary	CEP104	1	3748085	G	A	0.27801	0.0334163	-0.0016	0.0039
ENSG00000116198	Testis	CEP104	1	3743995	A	G	0.71001	0.0471902	0.0031	0.0042
ENSG00000116198	Vagina	CEP104	1	3723195	G	A	-0.399587	0.0617376	0.0003	0.0039
ENSG00000116198	Colon_Sigmoid	CEP104	1	3773733	A	C	-0.241877	0.0281423	0.0043	0.0042
ENSG00000116198	Esophagus_Mucosa	CEP104	1	3767696	T	C	-0.240238	0.0330421	0.0026	0.004
ENSG00000116198	Skin_Sun_Exposed_Lower_leg	CEP104	1	3762076	C	T	0.317329	0.0231925	-0.0011	0.0037
ENSG00000116198	Small_Intestine_Terminal_Ileum	CEP104	1	3750215	A	AC	0.409831	0.0607875	0.0036	0.0052
ENSG00000116198	Breast_Mammary_Tissue	CEP104	1	3773252	A	C	0.392788	0.0333973	-0.0015	0.0038
ENSG00000116198	Esophagus_Mucosa	CEP104	1	3773252	A	C	0.583388	0.0328306	-0.0015	0.0038
ENSG00000116198	Pancreas	CEP104	1	3773733	A	C	-0.725977	0.0473358	0.0043	0.0042
ENSG00000116198	Minor_Salivary_Gland	CEP104	1	3744548	G	A	-0.520663	0.0693834	0.0012	0.0037
ENSG00000116198	Cells_Cultured_fibroblasts	CEP104	1	3750215	A	AC	0.239886	0.0286648	0.0036	0.0052
ENSG00000116198	Heart_Atrial_Appendage	CEP104	1	3773252	A	C	0.181142	0.0317879	-0.0015	0.0038
ENSG00000116198	Brain_Caudate_basal_ganglia	CEP104	1	3693909	T	C	-0.290311	0.0493553	-0.0041	0.0046
ENSG00000116198	Adipose_Subcutaneous	CEP104	1	3760061	A	G	0.45754	0.0241256	-0.0008	0.0037
ENSG00000116198	Artery_Tibial	CEP104	1	3773733	A	C	-0.2465	0.0166714	0.0043	0.0042
ENSG00000116198	Esophagus_Gastroesophageal_Junction	CEP104	1	3773252	A	C	0.230616	0.025527	-0.0015	0.0038
ENSG00000116198	Artery_Aorta	CEP104	1	3773588	G	C	0.294789	0.0279536	-0.0011	0.0038
ENSG00000116198	Skin_Sun_Exposed_Lower_leg	CEP104	1	3773733	A	C	-0.266977	0.0255384	0.0043	0.0042
ENSG00000116198	Adipose_Visceral_Omentum	CEP104	1	3750215	A	AC	0.286321	0.0257512	0.0036	0.0052
ENSG00000116198	Skin_Not_Sun_Exposed_Suprapubic	CEP104	1	3750215	A	AC	0.297324	0.0249453	0.0036	0.0052
ENSG00000116198	Prostate	CEP104	1	3706816	C	CCT	0.360835	0.0619377	-0.0075	0.006
ENSG00000116198	Adipose_Subcutaneous	CEP104	1	3773815	G	C	0.188785	0.0285465	-0.0015	0.0043
ENSG00000116198	Nerve_Tibial	CEP104	1	3765678	T	C	-0.178067	0.0297538	0.0028	0.004
ENSG00000116198	Muscle_Skeletal	CEP104	1	3773733	A	C	-0.222464	0.0217478	0.0043	0.0042
ENSG00000116198	Esophagus_Gastroesophageal_Junction	CEP104	1	3557260	A	C	-0.466701	0.0773555	-0.0144	0.0185
ENSG00000116198	Pituitary	CEP104	1	3744548	G	A	-0.321424	0.0413849	0.0012	0.0037
ENSG00000116198	Skin_Not_Sun_Exposed_Suprapubic	CEP104	1	3773733	A	C	-0.302415	0.0287278	0.0043	0.0042
ENSG00000116198	Cells_EBV-transformed_lymphocytes	CEP104	1	3773733	A	C	-0.688128	0.0898733	0.0043	0.0042
ENSG00000116198	Thyroid	CEP104	1	3776678	A	G	0.292889	0.032999	-0.0015	0.0044
ENSG00000116198	Liver	CEP104	1	3769479	C	T	0.420628	0.0537824	-0.0023	0.0041
ENSG00000116198	Spleen	CEP104	1	3747580	T	C	0.518803	0.0459294	-0.0011	0.0037
ENSG00000116198	Adrenal_Gland	CEP104	1	3766286	T	G	0.808803	0.0441157	-0.003	0.0039
ENSG00000116198	Nerve_Tibial	CEP104	1	3762076	C	T	0.612664	0.0275586	-0.0011	0.0037
ENSG00000116198	Artery_Tibial	CEP104	1	3743391	T	C	-0.107666	0.0157982	-0.0021	0.004
ENSG00000116198	Heart_Left_Ventricle	CEP104	1	3557260	A	C	-0.760872	0.0916347	-0.0144	0.0185
ENSG00000116198	Heart_Left_Ventricle	CEP104	1	3743319	A	G	-0.21094	0.0286824	0.0015	0.0039
ENSG00000116198	Brain_Putamen_basal_ganglia	CEP104	1	3743391	T	C	-0.274692	0.038144	-0.0021	0.004
ENSG00000116198	Brain_Spinal_cord_cervical_c-1	CEP104	1	3773815	G	C	-0.402409	0.0661206	-0.0015	0.0043
ENSG00000116198	Whole_Blood	CEP104	1	3738332	G	A	-0.541873	0.0274012	0.001	0.0037
ENSG00000154240	Muscle_Skeletal	CEP112	17	64147645	A	G	-0.677067	0.0661392	0.0147	0.0093
ENSG00000154240	Thyroid	CEP112	17	64188433	T	C	-0.128938	0.0190881	-0.0017	0.0038
ENSG00000154240	Adipose_Subcutaneous	CEP112	17	64411605	T	C	-0.815962	0.106494	-0.0015	0.0209
ENSG00000168944	Adipose_Subcutaneous	CEP120	5	122665447	A	T	0.203437	0.0281243	-0.0131	0.0058
ENSG00000168944	Adipose_Visceral_Omentum	CEP120	5	122718341	T	C	0.224436	0.03182	-0.0103	0.0044
ENSG00000168944	Cells_Cultured_fibroblasts	CEP120	5	122750867	C	G	-0.172975	0.0225976	-0.0016	0.0038
ENSG00000110318	Cells_Cultured_fibroblasts	CEP126	11	101682322	A	G	-0.253312	0.0208939	-0.0085	0.0038
ENSG00000110318	Thyroid	CEP126	11	101775663	A	G	0.234641	0.0271706	-0.0015	0.0038
ENSG00000110318	Esophagus_Mucosa	CEP126	11	101779050	G	A	0.174913	0.0274803	-0.0018	0.0038
ENSG00000110318	Brain_Cerebellum	CEP126	11	101785248	A	G	-0.353704	0.057885	-0.002	0.0039
ENSG00000110318	Brain_Cerebellar_Hemisphere	CEP126	11	101779050	G	A	-0.47971	0.0732719	-0.0018	0.0038
ENSG00000110318	Colon_Sigmoid	CEP126	11	101809655	C	G	0.318479	0.0431965	-0.003	0.0038
ENSG00000110318	Testis	CEP126	11	101806678	A	G	-0.299962	0.0378571	-0.0058	0.0037
ENSG00000110318	Adrenal_Gland	CEP126	11	101867596	A	G	-0.410124	0.0556767	-0.0025	0.0037
ENSG00000100629	Lung	CEP128	14	81026596	C	A	-0.187343	0.0312773	-0.0021	0.0037
ENSG00000100629	Esophagus_Mucosa	CEP128	14	81410002	G	T	0.186207	0.0293793	0.0029	0.0038
ENSG00000100629	Skin_Not_Sun_Exposed_Suprapubic	CEP128	14	81035699	C	T	-0.29186	0.0335155	-0.0018	0.0037
ENSG00000100629	Brain_Cerebellum	CEP128	14	81431596	T	C	0.45491	0.0740555	-0.0016	0.0037
ENSG00000100629	Testis	CEP128	14	81371532	CA	C	0.273084	0.0285472	0.0067	0.0051
ENSG00000100629	Nerve_Tibial	CEP128	14	81018177	T	C	-0.237487	0.0352925	-0.0026	0.0038
ENSG00000100629	Skin_Sun_Exposed_Lower_leg	CEP128	14	81021096	C	T	-0.203249	0.0312464	-0.0025	0.0037
ENSG00000141577	Heart_Atrial_Appendage	CEP131	17	79192446	C	T	-0.206466	0.0291789	-0.003	0.0037
ENSG00000141577	Esophagus_Muscularis	CEP131	17	79170992	T	G	0.638601	0.111561	0.0405	0.0573
ENSG00000141577	Artery_Aorta	CEP131	17	79196096	G	GCTGACC	0.213662	0.0331278	-0.0074	0.0143
ENSG00000141577	Lung	CEP131	17	79167115	C	T	-0.153012	0.0211091	-0.0056	0.0038
ENSG00000141577	Pancreas	CEP131	17	79150613	G	C	-0.301192	0.0484923	-0.0028	0.0041
ENSG00000141577	Spleen	CEP131	17	79167116	C	G	-0.316283	0.0483197	-0.0009	0.0038
ENSG00000141577	Lung	CEP131	17	79168207	A	G	0.591871	0.102167	0.0606	0.0524
ENSG00000141577	Stomach	CEP131	17	79171158	G	A	-0.256809	0.0395911	-0.0012	0.0038
ENSG00000141577	Artery_Tibial	CEP131	17	79170992	T	G	0.786654	0.116383	0.0405	0.0573
ENSG00000141577	Prostate	CEP131	17	79167115	C	T	-0.24302	0.0426418	-0.0056	0.0038
ENSG00000141577	Esophagus_Muscularis	CEP131	17	79167115	C	T	-0.173064	0.0211851	-0.0056	0.0038
ENSG00000141577	Adipose_Visceral_Omentum	CEP131	17	79165171	A	G	0.193654	0.0205226	0.0074	0.0038
ENSG00000141577	Adipose_Subcutaneous	CEP131	17	79167115	C	T	-0.257612	0.0227477	-0.0056	0.0038
ENSG00000141577	Colon_Transverse	CEP131	17	79171158	G	A	-0.235063	0.0316673	-0.0012	0.0038
ENSG00000141577	Skin_Sun_Exposed_Lower_leg	CEP131	17	79165171	A	G	0.244974	0.0257689	0.0074	0.0038
ENSG00000141577	Esophagus_Mucosa	CEP131	17	79158040	C	T	-0.150356	0.0226973	-0.0024	0.0039
ENSG00000141577	Breast_Mammary_Tissue	CEP131	17	79165171	A	G	0.176749	0.0247144	0.0074	0.0038
ENSG00000141577	Skin_Not_Sun_Exposed_Suprapubic	CEP131	17	79167115	C	T	-0.220579	0.0287612	-0.0056	0.0038
ENSG00000141577	Thyroid	CEP131	17	79159425	C	T	-0.165133	0.0209281	-0.0012	0.0038
ENSG00000141577	Nerve_Tibial	CEP131	17	79170992	T	G	1.07206	0.1379	0.0405	0.0573
ENSG00000174799	Artery_Tibial	CEP135	4	56880343	A	T	-0.359909	0.0568218	0.0165	0.01
ENSG00000174799	Thyroid	CEP135	4	56843767	G	T	-0.403946	0.0624203	0.0141	0.0105
ENSG00000174799	Nerve_Tibial	CEP135	4	56826233	C	T	-0.472894	0.0735259	0.0144	0.0099
ENSG00000103995	Testis	CEP152	15	49043849	A	C	-0.196655	0.0345819	-0.004	0.0055
ENSG00000103995	Nerve_Tibial	CEP152	15	49033153	G	A	-0.321419	0.0364525	-0.0049	0.0054
ENSG00000103995	Artery_Tibial	CEP152	15	49103244	C	T	0.277738	0.0458534	0	0.0067
ENSG00000103995	Whole_Blood	CEP152	15	49082509	T	C	0.455541	0.0681391	0.0085	0.0115
ENSG00000103995	Muscle_Skeletal	CEP152	15	49103244	C	T	0.392151	0.0506272	0	0.0067
ENSG00000103995	Thyroid	CEP152	15	49020726	A	C	-0.273801	0.0307124	-0.0047	0.0055
ENSG00000103995	Cells_Cultured_fibroblasts	CEP152	15	49042919	G	A	-0.126983	0.0225241	-0.0047	0.0054
ENSG00000103995	Nerve_Tibial	CEP152	15	49101491	G	T	0.245508	0.027012	-0.0023	0.0037
ENSG00000103995	Esophagus_Mucosa	CEP152	15	49017164	A	T	-0.254501	0.0317044	-0.0047	0.0055
ENSG00000103995	Cells_EBV-transformed_lymphocytes	CEP152	15	49014428	A	C	-0.370031	0.0630532	-0.0053	0.0055
ENSG00000135315	Brain_Nucleus_accumbens_basal_ganglia	CEP162	6	84892056	A	G	0.396051	0.0683027	0.0233	0.0075
ENSG00000135315	Nerve_Tibial	CEP162	6	84869361	G	C	0.255828	0.0413287	0.021	0.0073
ENSG00000110274	Artery_Aorta	CEP164	11	117193203	T	C	0.219359	0.0269379	0.0098	0.0038
ENSG00000110274	Pancreas	CEP164	11	117192376	G	A	0.198659	0.0327555	0.0071	0.0038
ENSG00000110274	Heart_Atrial_Appendage	CEP164	11	117261488	G	C	0.19991	0.0341031	0.0134	0.0055
ENSG00000110274	Esophagus_Muscularis	CEP164	11	117192376	G	A	0.132705	0.020709	0.0071	0.0038
ENSG00000110274	Whole_Blood	CEP164	11	117196435	A	C	0.298874	0.0477518	0.0019	0.0095
ENSG00000110274	Brain_Cerebellum	CEP164	11	117192376	G	A	0.659411	0.0401505	0.0071	0.0038
ENSG00000110274	Pituitary	CEP164	11	117193619	G	C	0.247192	0.0348962	0.011	0.0038
ENSG00000110274	Adipose_Visceral_Omentum	CEP164	11	117261488	G	C	0.190242	0.0306425	0.0134	0.0055
ENSG00000110274	Brain_Cerebellar_Hemisphere	CEP164	11	117192376	G	A	0.469549	0.0443624	0.0071	0.0038
ENSG00000110274	Colon_Transverse	CEP164	11	117192376	G	A	0.170007	0.0241472	0.0071	0.0038
ENSG00000110274	Esophagus_Gastroesophageal_Junction	CEP164	11	117183650	T	C	0.173053	0.026603	0.0094	0.0037
ENSG00000110274	Whole_Blood	CEP164	11	117261488	G	C	0.197602	0.0311443	0.0134	0.0055
ENSG00000110274	Brain_Cortex	CEP164	11	117192376	G	A	0.212066	0.031603	0.0071	0.0038
ENSG00000110274	Lung	CEP164	11	117192376	G	A	0.172835	0.0253519	0.0071	0.0038
ENSG00000110274	Brain_Spinal_cord_cervical_c-1	CEP164	11	117222256	C	T	0.434406	0.0699623	-0.0096	0.004
ENSG00000110274	Stomach	CEP164	11	117192376	G	A	0.191501	0.0277242	0.0071	0.0038
ENSG00000110274	Liver	CEP164	11	117192376	G	A	0.344576	0.0412091	0.0071	0.0038
ENSG00000143702	Breast_Mammary_Tissue	CEP170	1	243453119	T	G	0.212877	0.0232208	-0.0035	0.0039
ENSG00000143702	Heart_Atrial_Appendage	CEP170	1	243385636	G	A	0.220762	0.0286527	-0.0045	0.0038
ENSG00000143702	Adipose_Subcutaneous	CEP170	1	243418182	T	C	0.183947	0.0223199	-0.0039	0.004
ENSG00000143702	Whole_Blood	CEP170	1	243428152	G	T	0.134885	0.0174853	-0.0035	0.004
ENSG00000143702	Thyroid	CEP170	1	243374177	G	A	0.196171	0.0347848	-0.0018	0.0052
ENSG00000143702	Adipose_Visceral_Omentum	CEP170	1	243388370	T	A	0.176026	0.0262662	-0.0045	0.0038
ENSG00000143702	Nerve_Tibial	CEP170	1	243388370	T	A	0.154869	0.0176466	-0.0045	0.0038
ENSG00000143702	Esophagus_Muscularis	CEP170	1	243418182	T	C	0.179918	0.023815	-0.0039	0.004
ENSG00000143702	Cells_Cultured_fibroblasts	CEP170	1	243420388	G	A	0.241995	0.0164763	-0.0027	0.0039
ENSG00000099814	Lung	CEP170B	14	105327201	A	C	-0.261992	0.0201548	-0.0008	0.004
ENSG00000099814	Skin_Not_Sun_Exposed_Suprapubic	CEP170B	14	105292123	C	G	-0.233087	0.0253772	0.0086	0.0056
ENSG00000099814	Skin_Sun_Exposed_Lower_leg	CEP170B	14	105318852	A	G	-0.266955	0.0398813	-0.0008	0.0112
ENSG00000099814	Artery_Aorta	CEP170B	14	105312935	T	C	-0.304705	0.0358555	0.0101	0.0056
ENSG00000099814	Breast_Mammary_Tissue	CEP170B	14	105334196	A	C	-0.271254	0.0297648	-0.0023	0.0039
ENSG00000099814	Nerve_Tibial	CEP170B	14	105292123	C	G	-0.378969	0.0401895	0.0086	0.0056
ENSG00000099814	Testis	CEP170B	14	105346907	C	T	-0.206072	0.0277834	-0.0021	0.0039
ENSG00000099814	Thyroid	CEP170B	14	105349220	G	T	-0.209451	0.0272097	-0.002	0.0039
ENSG00000099814	Lung	CEP170B	14	105304019	T	C	-0.195284	0.0283996	0.0125	0.0058
ENSG00000099814	Heart_Atrial_Appendage	CEP170B	14	105337803	T	C	-0.203507	0.0300697	-0.0008	0.0038
ENSG00000099814	Thyroid	CEP170B	14	105304019	T	C	-0.20855	0.0276287	0.0125	0.0058
ENSG00000099814	Cells_Cultured_fibroblasts	CEP170B	14	105323581	C	G	0.266373	0.0439043	-0.01	0.0095
ENSG00000099814	Skin_Sun_Exposed_Lower_leg	CEP170B	14	105303779	T	A	0.179231	0.0204322	-0.0057	0.0043
ENSG00000099814	Artery_Aorta	CEP170B	14	105340130	T	C	-0.311686	0.0247595	-0.0003	0.0039
ENSG00000099814	Brain_Cerebellar_Hemisphere	CEP170B	14	105348051	G	A	-0.25466	0.0413952	-0.0039	0.0041
ENSG00000099814	Esophagus_Muscularis	CEP170B	14	105324800	T	C	-0.161897	0.0207537	-0.0038	0.0038
ENSG00000099814	Stomach	CEP170B	14	105324800	T	C	-0.214653	0.0259226	-0.0038	0.0038
ENSG00000099814	Adipose_Subcutaneous	CEP170B	14	105340130	T	C	-0.266157	0.0205768	-0.0003	0.0039
ENSG00000099814	Testis	CEP170B	14	104509175	G	C	-0.586684	0.0984443	-0.0429	0.0588
ENSG00000099814	Nerve_Tibial	CEP170B	14	105337803	T	C	-0.393766	0.0275409	-0.0008	0.0038
ENSG00000099814	Esophagus_Gastroesophageal_Junction	CEP170B	14	105348552	T	C	-0.220689	0.027141	-0.0035	0.0038
ENSG00000099814	Heart_Atrial_Appendage	CEP170B	14	105292123	C	G	-0.240473	0.0428149	0.0086	0.0056
ENSG00000099814	Adipose_Subcutaneous	CEP170B	14	105304019	T	C	-0.239366	0.0313161	0.0125	0.0058
ENSG00000099814	Testis	CEP170B	14	105312935	T	C	-0.241199	0.0395904	0.0101	0.0056
ENSG00000099814	Skin_Sun_Exposed_Lower_leg	CEP170B	14	105343593	G	A	-0.133325	0.0183977	-0.0049	0.0038
ENSG00000099814	Minor_Salivary_Gland	CEP170B	14	105327061	A	AC	-0.282876	0.0426456	-0.0093	0.0067
ENSG00000099814	Esophagus_Mucosa	CEP170B	14	105343593	G	A	-0.176079	0.0215096	-0.0049	0.0038
ENSG00000099814	Whole_Blood	CEP170B	14	105340130	T	C	-0.275326	0.0295347	-0.0003	0.0039
ENSG00000099814	Adipose_Visceral_Omentum	CEP170B	14	105319292	A	C	-0.182554	0.0229625	-0.0024	0.0039
ENSG00000099814	Cells_Cultured_fibroblasts	CEP170B	14	105340130	T	C	-0.129925	0.018628	-0.0003	0.0039
ENSG00000099814	Colon_Sigmoid	CEP170B	14	105348552	T	C	-0.219349	0.0309083	-0.0035	0.0038
ENSG00000099814	Whole_Blood	CEP170B	14	105328237	A	G	0.614112	0.08538	-0.0178	0.0124
ENSG00000099814	Pancreas	CEP170B	14	105348013	A	G	-0.230777	0.0343902	-0.0041	0.0039
ENSG00000099814	Spleen	CEP170B	14	105348552	T	C	-0.268899	0.0419149	-0.0035	0.0038
ENSG00000099814	Skin_Not_Sun_Exposed_Suprapubic	CEP170B	14	105324484	T	C	-0.119749	0.0190465	-0.0025	0.0039
ENSG00000099814	Artery_Tibial	CEP170B	14	105340130	T	C	-0.221412	0.018896	-0.0003	0.0039
ENSG00000099814	Breast_Mammary_Tissue	CEP170B	14	105312935	T	C	-0.293205	0.0401461	0.0101	0.0056
ENSG00000154608	Brain_Spinal_cord_cervical_c-1	CEP170P1	4	119413861	G	GAAC	0.724543	0.107315	0.0067	0.0063
ENSG00000154608	Skin_Sun_Exposed_Lower_leg	CEP170P1	4	119414256	A	AAGG	-0.795544	0.109493	0.0059	0.0054
ENSG00000154608	Skin_Not_Sun_Exposed_Suprapubic	CEP170P1	4	119412100	G	A	-0.409388	0.059711	0.0069	0.004
ENSG00000154608	Nerve_Tibial	CEP170P1	4	119414256	A	AAGG	-0.485007	0.0346513	0.0059	0.0054
ENSG00000174007	Adrenal_Gland	CEP19	3	196438428	G	C	-0.318783	0.0510844	-0.0024	0.0038
ENSG00000174007	Brain_Cortex	CEP19	3	196454560	A	G	-0.309599	0.0484631	-0.0023	0.0048
ENSG00000174007	Brain_Putamen_basal_ganglia	CEP19	3	196433984	T	C	-0.316325	0.0464097	-0.0022	0.0039
ENSG00000174007	Lung	CEP19	3	196434364	A	AGTCTG	0.198753	0.0340637	-0.0004	0.0068
ENSG00000174007	Adipose_Subcutaneous	CEP19	3	196428717	A	G	-0.226812	0.0408647	-0.002	0.0039
ENSG00000174007	Pituitary	CEP19	3	196433623	C	T	-0.237877	0.0418696	-0.0019	0.0039
ENSG00000174007	Thyroid	CEP19	3	196419000	C	A	-0.131847	0.0236903	-0.0007	0.0039
ENSG00000174007	Esophagus_Gastroesophageal_Junction	CEP19	3	196434364	A	AGTCTG	0.313544	0.0551539	-0.0004	0.0068
ENSG00000174007	Adipose_Subcutaneous	CEP19	3	196434364	A	AGTCTG	0.554329	0.0506649	-0.0004	0.0068
ENSG00000174007	Spleen	CEP19	3	196439124	G	C	0.454885	0.0570962	0.0024	0.005
ENSG00000174007	Testis	CEP19	3	196439124	G	C	0.326862	0.0358452	0.0024	0.005
ENSG00000174007	Artery_Tibial	CEP19	3	196437309	C	G	-0.346799	0.0369061	-0.0017	0.0039
ENSG00000174007	Colon_Sigmoid	CEP19	3	196434364	A	AGTCTG	0.285278	0.0438752	-0.0004	0.0068
ENSG00000174007	Prostate	CEP19	3	196433031	A	G	-0.32697	0.0540688	-0.0024	0.0039
ENSG00000174007	Muscle_Skeletal	CEP19	3	196434364	A	AGTCTG	0.258647	0.0359049	-0.0004	0.0068
ENSG00000174007	Artery_Coronary	CEP19	3	196433421	T	C	-0.407838	0.0616009	-0.0023	0.0039
ENSG00000174007	Artery_Aorta	CEP19	3	196434364	A	AGTCTG	0.505221	0.0588522	-0.0004	0.0068
ENSG00000174007	Thyroid	CEP19	3	196437197	C	T	-0.129379	0.0224967	-0.0024	0.0038
ENSG00000174007	Nerve_Tibial	CEP19	3	196347311	T	TC	0.228522	0.0358471	-0.0029	0.0056
ENSG00000174007	Esophagus_Mucosa	CEP19	3	196433623	C	T	-0.255601	0.0298115	-0.0019	0.0039
ENSG00000174007	Adipose_Visceral_Omentum	CEP19	3	196439124	G	C	0.281807	0.0427334	0.0024	0.005
ENSG00000174007	Cells_Cultured_fibroblasts	CEP19	3	196433623	C	T	-0.294753	0.0302648	-0.0019	0.0039
ENSG00000174007	Whole_Blood	CEP19	3	196439124	G	C	0.218641	0.0186634	0.0024	0.005
ENSG00000174007	Breast_Mammary_Tissue	CEP19	3	196439625	A	G	0.260469	0.0406626	0.004	0.004
ENSG00000174007	Brain_Nucleus_accumbens_basal_ganglia	CEP19	3	196441140	C	G	-0.245192	0.0372647	-0.0023	0.0038
ENSG00000174007	Cells_Cultured_fibroblasts	CEP19	3	196434364	A	AGTCTG	0.452931	0.0340253	-0.0004	0.0068
ENSG00000174007	Nerve_Tibial	CEP19	3	196447340	T	C	-0.274509	0.0366688	-0.0027	0.0038
ENSG00000174007	Lung	CEP19	3	196433984	T	C	-0.223196	0.0289939	-0.0022	0.0039
ENSG00000174007	Adipose_Visceral_Omentum	CEP19	3	196433623	C	T	-0.203187	0.0348439	-0.0019	0.0039
ENSG00000174007	Cells_EBV-transformed_lymphocytes	CEP19	3	196439124	G	C	0.712857	0.110314	0.0024	0.005
ENSG00000174007	Heart_Left_Ventricle	CEP19	3	196439124	G	C	0.341455	0.0552915	0.0024	0.005
ENSG00000174007	Whole_Blood	CEP19	3	196433623	C	T	-0.160482	0.0156837	-0.0019	0.0039
ENSG00000174007	Colon_Transverse	CEP19	3	196433623	C	T	-0.211898	0.0319505	-0.0019	0.0039
ENSG00000174007	Testis	CEP19	3	196433031	A	G	-0.234145	0.0311341	-0.0024	0.0039
ENSG00000101639	Adipose_Subcutaneous	CEP192	18	13026120	C	T	-0.928005	0.024295	0.0068	0.0038
ENSG00000101639	Nerve_Tibial	CEP192	18	12991525	A	G	0.743777	0.102942	0.0573	0.1142
ENSG00000101639	Pituitary	CEP192	18	12969039	C	T	-0.503359	0.0387545	0.0114	0.0044
ENSG00000101639	Brain_Caudate_basal_ganglia	CEP192	18	13037018	A	C	-1.02117	0.0386461	0.0076	0.0038
ENSG00000101639	Brain_Cortex	CEP192	18	13129938	C	T	-0.832797	0.0474606	0.0063	0.0038
ENSG00000101639	Adrenal_Gland	CEP192	18	12991393	C	T	-0.860943	0.0414054	0.0066	0.0036
ENSG00000101639	Spleen	CEP192	18	12977206	C	A	-0.716516	0.0697664	0.0067	0.0038
ENSG00000101639	Pituitary	CEP192	18	12994778	T	C	-0.423262	0.0363195	0	0.0038
ENSG00000101639	Pancreas	CEP192	18	12991393	C	T	-0.928947	0.0447732	0.0066	0.0036
ENSG00000101639	Liver	CEP192	18	13049948	GA	G	-0.862916	0.0552681	0.0045	0.0052
ENSG00000101639	Brain_Cortex	CEP192	18	12991521	T	C	-0.248891	0.0431385	0	0.0038
ENSG00000101639	Whole_Blood	CEP192	18	13109879	C	T	-0.433639	0.0181867	0.007	0.0038
ENSG00000101639	Nerve_Tibial	CEP192	18	12981070	A	G	-0.172675	0.0255116	0.0032	0.0041
ENSG00000101639	Spleen	CEP192	18	12999964	G	A	-0.306717	0.0495532	0.0098	0.0037
ENSG00000101639	Cells_Cultured_fibroblasts	CEP192	18	13049948	GA	G	-0.475402	0.0209369	0.0045	0.0052
ENSG00000101639	Esophagus_Mucosa	CEP192	18	12993195	C	A	-0.734497	0.0273682	0.008	0.0038
ENSG00000101639	Artery_Tibial	CEP192	18	12991525	A	G	0.683814	0.0897367	0.0573	0.1142
ENSG00000101639	Heart_Left_Ventricle	CEP192	18	12991393	C	T	-0.373845	0.0327954	0.0066	0.0036
ENSG00000101639	Brain_Cerebellum	CEP192	18	13147999	GTTCT	G	-0.606951	0.0455208	0.0046	0.0054
ENSG00000101639	Small_Intestine_Terminal_Ileum	CEP192	18	12991393	C	T	-0.960206	0.0461369	0.0066	0.0036
ENSG00000101639	Lung	CEP192	18	12991393	C	T	-0.374883	0.0625449	0.0066	0.0036
ENSG00000101639	Colon_Sigmoid	CEP192	18	13037018	A	C	-0.912138	0.0361131	0.0076	0.0038
ENSG00000101639	Lung	CEP192	18	13098597	C	T	-0.540563	0.0707176	0.0084	0.004
ENSG00000101639	Esophagus_Muscularis	CEP192	18	12991393	C	T	-0.797091	0.0322073	0.0066	0.0036
ENSG00000101639	Prostate	CEP192	18	13026120	C	T	-1.10359	0.0455201	0.0068	0.0038
ENSG00000101639	Lung	CEP192	18	12991525	A	G	0.708351	0.116903	0.0573	0.1142
ENSG00000101639	Brain_Hypothalamus	CEP192	18	13109879	C	T	-0.692159	0.0554437	0.007	0.0038
ENSG00000101639	Testis	CEP192	18	12991393	C	T	-0.526067	0.0427531	0.0066	0.0036
ENSG00000101639	Brain_Anterior_cingulate_cortex_BA24	CEP192	18	13093774	A	G	-0.817692	0.0486174	0.0076	0.0037
ENSG00000101639	Adipose_Subcutaneous	CEP192	18	12991525	A	G	1.2816	0.118235	0.0573	0.1142
ENSG00000101639	Ovary	CEP192	18	13106337	C	T	-0.966169	0.0466711	0.0063	0.0037
ENSG00000101639	Brain_Spinal_cord_cervical_c-1	CEP192	18	13143192	C	T	-0.99061	0.0463181	0.007	0.004
ENSG00000101639	Testis	CEP192	18	12994778	T	C	-0.237736	0.0403488	0	0.0038
ENSG00000101639	Brain_Cerebellar_Hemisphere	CEP192	18	12991521	T	C	-0.313028	0.0499858	0	0.0038
ENSG00000101639	Cells_EBV-transformed_lymphocytes	CEP192	18	13026120	C	T	-0.735221	0.0469288	0.0068	0.0038
ENSG00000101639	Kidney_Cortex	CEP192	18	13020881	A	T	-1.00719	0.0611428	0.0074	0.0038
ENSG00000101639	Artery_Tibial	CEP192	18	13098597	C	T	-0.842268	0.0224781	0.0084	0.004
ENSG00000101639	Spleen	CEP192	18	12991525	A	G	1.31601	0.174927	0.0573	0.1142
ENSG00000101639	Skin_Not_Sun_Exposed_Suprapubic	CEP192	18	13049948	GA	G	-0.48987	0.0800048	0.0045	0.0052
ENSG00000101639	Skin_Not_Sun_Exposed_Suprapubic	CEP192	18	12991521	T	C	-0.192651	0.0287423	0	0.0038
ENSG00000101639	Vagina	CEP192	18	13033974	A	G	-0.941717	0.0622248	0.0077	0.0038
ENSG00000101639	Brain_Cerebellum	CEP192	18	12991521	T	C	-0.332395	0.041751	0	0.0038
ENSG00000101639	Brain_Putamen_basal_ganglia	CEP192	18	13129938	C	T	-1.01222	0.0421722	0.0063	0.0038
ENSG00000101639	Brain_Frontal_Cortex_BA9	CEP192	18	13131395	T	A	-0.837632	0.0572333	0.0061	0.0038
ENSG00000101639	Breast_Mammary_Tissue	CEP192	18	12991525	A	G	0.952457	0.131346	0.0573	0.1142
ENSG00000101639	Heart_Atrial_Appendage	CEP192	18	12991393	C	T	-0.517029	0.0389973	0.0066	0.0036
ENSG00000101639	Esophagus_Gastroesophageal_Junction	CEP192	18	12991393	C	T	-0.843646	0.0349599	0.0066	0.0036
ENSG00000101639	Artery_Coronary	CEP192	18	13026120	C	T	-0.933928	0.0398949	0.0068	0.0038
ENSG00000101639	Spleen	CEP192	18	13101902	G	T	-0.308464	0.0406105	-0.0051	0.0037
ENSG00000101639	Breast_Mammary_Tissue	CEP192	18	13047784	G	T	-0.889807	0.0279427	0.0058	0.0039
ENSG00000101639	Skin_Not_Sun_Exposed_Suprapubic	CEP192	18	12991525	A	G	1.29717	0.124232	0.0573	0.1142
ENSG00000101639	Adipose_Visceral_Omentum	CEP192	18	13020881	A	T	-0.711571	0.0327129	0.0074	0.0038
ENSG00000101639	Colon_Transverse	CEP192	18	12991393	C	T	-0.775012	0.0367759	0.0066	0.0036
ENSG00000101639	Brain_Hippocampus	CEP192	18	13037018	A	C	-0.918626	0.0437737	0.0076	0.0038
ENSG00000101639	Esophagus_Mucosa	CEP192	18	12991525	A	G	0.955132	0.0965877	0.0573	0.1142
ENSG00000101639	Minor_Salivary_Gland	CEP192	18	12991393	C	T	-0.914013	0.0484535	0.0066	0.0036
ENSG00000101639	Thyroid	CEP192	18	13024925	A	C	-0.235791	0.025483	-0.0006	0.0038
ENSG00000101639	Skin_Sun_Exposed_Lower_leg	CEP192	18	13026120	C	T	-0.616978	0.086903	0.0068	0.0038
ENSG00000101639	Pancreas	CEP192	18	12991521	T	C	-0.26868	0.0442558	0	0.0038
ENSG00000101639	Artery_Aorta	CEP192	18	13026120	C	T	-0.916797	0.0291723	0.0068	0.0038
ENSG00000101639	Uterus	CEP192	18	12991393	C	T	-1.02509	0.0626074	0.0066	0.0036
ENSG00000101639	Brain_Amygdala	CEP192	18	13093774	A	G	-0.915312	0.0531642	0.0076	0.0037
ENSG00000101639	Whole_Blood	CEP192	18	12991525	A	G	0.53471	0.0811559	0.0573	0.1142
ENSG00000101639	Brain_Substantia_nigra	CEP192	18	13129938	C	T	-0.869089	0.0633312	0.0063	0.0038
ENSG00000101639	Brain_Nucleus_accumbens_basal_ganglia	CEP192	18	13037018	A	C	-0.872368	0.0409795	0.0076	0.0038
ENSG00000101639	Muscle_Skeletal	CEP192	18	13020881	A	T	-0.370749	0.0258236	0.0074	0.0038
ENSG00000101639	Nerve_Tibial	CEP192	18	13026120	C	T	-1.02085	0.0280308	0.0068	0.0038
ENSG00000101639	Thyroid	CEP192	18	13037018	A	C	-0.925936	0.0266128	0.0076	0.0038
ENSG00000133393	Cells_Cultured_fibroblasts	CEP20	16	15976856	G	A	-0.344479	0.0458335	-0.0038	0.0081
ENSG00000133393	Muscle_Skeletal	CEP20	16	15965221	G	GAGA	-0.280066	0.0332305	0.0095	0.0082
ENSG00000126001	Brain_Caudate_basal_ganglia	CEP250	20	33891083	A	G	1.40654	0.182138	-0.0389	0.0357
ENSG00000126001	Esophagus_Muscularis	CEP250	20	34116052	T	TC	1.52857	0.207273	0.0097	0.016
ENSG00000126001	Nerve_Tibial	CEP250	20	34116052	T	TC	0.965583	0.11924	0.0097	0.016
ENSG00000126001	Skin_Not_Sun_Exposed_Suprapubic	CEP250	20	34046859	G	C	0.515956	0.0674617	-0.0233	0.0087
ENSG00000126001	Brain_Nucleus_accumbens_basal_ganglia	CEP250	20	33891083	A	G	0.928669	0.140332	-0.0389	0.0357
ENSG00000126001	Cells_Cultured_fibroblasts	CEP250	20	33557599	T	C	0.4288	0.0743539	0.0639	0.0643
ENSG00000126001	Lung	CEP250	20	34108545	A	G	-0.984195	0.152766	-0.0026	0.0125
ENSG00000126001	Artery_Tibial	CEP250	20	33736020	C	T	0.50727	0.0885965	-0.0083	0.0863
ENSG00000126001	Nerve_Tibial	CEP250	20	34108545	A	G	-1.37816	0.144415	-0.0026	0.0125
ENSG00000126001	Esophagus_Mucosa	CEP250	20	34049215	CTCT	C	0.372282	0.0312155	-0.0128	0.0084
ENSG00000126001	Esophagus_Muscularis	CEP250	20	34108545	A	G	-1.37328	0.241621	-0.0026	0.0125
ENSG00000126001	Cells_Cultured_fibroblasts	CEP250	20	34056952	C	T	0.231238	0.0274202	-0.0183	0.0043
ENSG00000126001	Lung	CEP250	20	34116052	T	TC	1.07553	0.12666	0.0097	0.016
ENSG00000126001	Testis	CEP250	20	34033548	T	C	0.349874	0.0325351	-0.0186	0.0044
ENSG00000126001	Skin_Sun_Exposed_Lower_leg	CEP250	20	34116052	T	TC	1.23855	0.12914	0.0097	0.016
ENSG00000126001	Skin_Sun_Exposed_Lower_leg	CEP250	20	34108545	A	G	-1.24103	0.161598	-0.0026	0.0125
ENSG00000198707	Esophagus_Gastroesophageal_Junction	CEP290	12	88473307	G	T	0.741732	0.0910212	0.0372	0.013
ENSG00000198707	Ovary	CEP290	12	88516482	A	G	0.692857	0.115004	0.0408	0.0135
ENSG00000198707	Nerve_Tibial	CEP290	12	88480926	C	T	-0.728363	0.0403642	-0.0264	0.0073
ENSG00000198707	Heart_Atrial_Appendage	CEP290	12	88478098	T	TA	-0.375334	0.0504431	-0.0255	0.0097
ENSG00000198707	Pituitary	CEP290	12	88473049	T	C	-0.543031	0.0743297	-0.0249	0.0072
ENSG00000198707	Thyroid	CEP290	12	88419961	T	G	0.341372	0.0559656	0.0387	0.0134
ENSG00000198707	Esophagus_Mucosa	CEP290	12	88424612	G	A	0.376042	0.0597453	0.0391	0.0133
ENSG00000198707	Breast_Mammary_Tissue	CEP290	12	88480926	C	T	-0.495863	0.0617293	-0.0264	0.0073
ENSG00000198707	Adipose_Subcutaneous	CEP290	12	88480926	C	T	-0.443356	0.0330316	-0.0264	0.0073
ENSG00000198707	Esophagus_Muscularis	CEP290	12	88419961	T	G	0.493789	0.08393	0.0387	0.0134
ENSG00000198707	Artery_Tibial	CEP290	12	88623944	T	C	-0.252574	0.0392178	-0.0223	0.0084
ENSG00000198707	Artery_Aorta	CEP290	12	88454594	TA	T	-0.372518	0.0521438	-0.0293	0.0115
ENSG00000198707	Prostate	CEP290	12	88480926	C	T	-0.434214	0.070001	-0.0264	0.0073
ENSG00000198707	Colon_Sigmoid	CEP290	12	88419961	T	G	0.545092	0.0892368	0.0387	0.0134
ENSG00000198707	Colon_Transverse	CEP290	12	88424612	G	A	0.50905	0.0602929	0.0391	0.0133
ENSG00000198707	Skin_Not_Sun_Exposed_Suprapubic	CEP290	12	88517620	C	T	0.513641	0.0874317	0.0451	0.0139
ENSG00000198707	Heart_Left_Ventricle	CEP290	12	88473307	G	T	0.575237	0.0888659	0.0372	0.013
ENSG00000198707	Skin_Sun_Exposed_Lower_leg	CEP290	12	88442409	T	TAGTA	0.363249	0.0648776	0.0554	0.0178
ENSG00000198707	Adipose_Visceral_Omentum	CEP290	12	88424612	G	A	0.413811	0.0470777	0.0391	0.0133
ENSG00000198707	Stomach	CEP290	12	88419961	T	G	0.549326	0.0766834	0.0387	0.0134
ENSG00000198707	Brain_Cerebellum	CEP290	12	88419961	T	G	0.829359	0.117595	0.0387	0.0134
ENSG00000198707	Thyroid	CEP290	12	88473825	G	A	-0.265409	0.0373055	-0.0267	0.0073
ENSG00000166004	Colon_Transverse	CEP295	11	93455443	A	G	-0.646319	0.0669789	0.0156	0.0191
ENSG00000166004	Heart_Left_Ventricle	CEP295	11	93567897	C	T	-0.691509	0.0948034	0.0099	0.0196
ENSG00000166004	Artery_Aorta	CEP295	11	93403563	T	TA	-0.834786	0.116569	-0.0094	0.0334
ENSG00000166004	Artery_Coronary	CEP295	11	93458158	C	T	-0.828016	0.126876	0.0008	0.0181
ENSG00000166004	Brain_Putamen_basal_ganglia	CEP295	11	93394383	T	G	-0.958249	0.164391	0.0146	0.019
ENSG00000166004	Artery_Tibial	CEP295	11	93455443	A	G	-0.457524	0.0493857	0.0156	0.0191
ENSG00000166004	Adipose_Subcutaneous	CEP295	11	93401408	G	C	-0.184788	0.0286367	-0.0028	0.0037
ENSG00000166004	Cells_EBV-transformed_lymphocytes	CEP295	11	93426359	G	T	-0.939567	0.0841512	0.0055	0.018
ENSG00000166004	Adipose_Visceral_Omentum	CEP295	11	93455443	A	G	-0.652449	0.0683105	0.0156	0.0191
ENSG00000166004	Pancreas	CEP295	11	93455443	A	G	-1.00088	0.128838	0.0156	0.0191
ENSG00000166004	Pituitary	CEP295	11	93405522	A	G	-0.882559	0.135438	0.0129	0.0192
ENSG00000166004	Skin_Sun_Exposed_Lower_leg	CEP295	11	93400106	C	A	-0.741815	0.0607073	0.0131	0.0192
ENSG00000166004	Lung	CEP295	11	93458158	C	T	-1.17303	0.0745662	0.0008	0.0181
ENSG00000166004	Esophagus_Muscularis	CEP295	11	93415087	G	A	-0.614837	0.076764	0.0143	0.0179
ENSG00000166004	Nerve_Tibial	CEP295	11	93400106	C	A	-1.02297	0.0686642	0.0131	0.0192
ENSG00000166004	Cells_Cultured_fibroblasts	CEP295	11	93400106	C	A	-0.286859	0.0366824	0.0131	0.0192
ENSG00000166004	Brain_Nucleus_accumbens_basal_ganglia	CEP295	11	93395522	A	G	-0.831313	0.136521	0.0119	0.0182
ENSG00000166004	Skin_Not_Sun_Exposed_Suprapubic	CEP295	11	93400106	C	A	-0.687005	0.0808637	0.0131	0.0192
ENSG00000166004	Adipose_Subcutaneous	CEP295	11	93458158	C	T	-0.479985	0.0674449	0.0008	0.0181
ENSG00000166004	Esophagus_Mucosa	CEP295	11	93400106	C	A	-0.713101	0.0703584	0.0131	0.0192
ENSG00000166004	Esophagus_Gastroesophageal_Junction	CEP295	11	93400106	C	A	-0.889277	0.0886251	0.0131	0.0192
ENSG00000166004	Thyroid	CEP295	11	93458158	C	T	-0.877588	0.066922	0.0008	0.0181
ENSG00000166004	Stomach	CEP295	11	93398596	A	G	-0.446593	0.0752099	0.0141	0.018
ENSG00000166004	Colon_Sigmoid	CEP295	11	93403563	T	TA	-0.76217	0.113839	-0.0094	0.0334
ENSG00000166004	Heart_Atrial_Appendage	CEP295	11	93458158	C	T	-0.81839	0.129782	0.0008	0.0181
ENSG00000166004	Brain_Hypothalamus	CEP295	11	93395522	A	G	-0.849955	0.135464	0.0119	0.0182
ENSG00000166004	Spleen	CEP295	11	93458158	C	T	-0.661501	0.0726327	0.0008	0.0181
ENSG00000166004	Breast_Mammary_Tissue	CEP295	11	93411153	C	A	-0.726155	0.0787568	0.0106	0.0181
ENSG00000166004	Small_Intestine_Terminal_Ileum	CEP295	11	93395522	A	G	-0.736428	0.10521	0.0119	0.0182
ENSG00000178404	Whole_Blood	CEP295NL	17	76897139	T	C	0.254813	0.0295603	0.019	0.0037
ENSG00000178404	Testis	CEP295NL	17	76898633	C	T	0.192598	0.0199971	0.0154	0.0037
ENSG00000106477	Brain_Cerebellar_Hemisphere	CEP41	7	130080540	C	T	0.622411	0.10484	0.028	0.0131
ENSG00000106477	Thyroid	CEP41	7	130033630	T	C	0.16125	0.027632	-0.0005	0.0038
ENSG00000106477	Colon_Sigmoid	CEP41	7	130033630	T	C	0.261628	0.0415916	-0.0005	0.0038
ENSG00000106477	Brain_Cerebellar_Hemisphere	CEP41	7	130033630	T	C	0.344489	0.0505154	-0.0005	0.0038
ENSG00000106477	Brain_Cerebellum	CEP41	7	130033630	T	C	0.510138	0.0482832	-0.0005	0.0038
ENSG00000106477	Brain_Caudate_basal_ganglia	CEP41	7	130033630	T	C	0.245326	0.0406921	-0.0005	0.0038
ENSG00000106477	Prostate	CEP41	7	130033630	T	C	0.354553	0.0535576	-0.0005	0.0038
ENSG00000106477	Brain_Cortex	CEP41	7	130013638	T	G	0.268258	0.0461881	-0.0025	0.004
ENSG00000106477	Nerve_Tibial	CEP41	7	130033630	T	C	0.238184	0.0251412	-0.0005	0.0038
ENSG00000106477	Artery_Aorta	CEP41	7	130020065	T	C	0.209277	0.0336701	-0.0032	0.004
ENSG00000106477	Spleen	CEP41	7	130033630	T	C	0.513403	0.046345	-0.0005	0.0038
ENSG00000106477	Esophagus_Muscularis	CEP41	7	130033630	T	C	0.274846	0.028147	-0.0005	0.0038
ENSG00000106477	Adipose_Subcutaneous	CEP41	7	130111732	A	G	-0.206381	0.0269424	0.0015	0.0041
ENSG00000106477	Heart_Left_Ventricle	CEP41	7	130020065	T	C	0.213099	0.0356239	-0.0032	0.004
ENSG00000106477	Adipose_Subcutaneous	CEP41	7	130033630	T	C	0.140346	0.0241387	-0.0005	0.0038
ENSG00000106477	Thyroid	CEP41	7	130088649	G	A	0.712471	0.0831116	0.0135	0.0144
ENSG00000213066	Esophagus_Muscularis	CEP43	6	167497970	A	T	0.150782	0.0254712	0.0118	0.0041
ENSG00000213066	Whole_Blood	CEP43	6	167506274	G	A	0.314791	0.0485321	0.0005	0.008
ENSG00000213066	Thyroid	CEP43	6	167454237	TATTCAGTACCA	T	0.239447	0.023833	-0.0102	0.0142
ENSG00000213066	Whole_Blood	CEP43	6	167503639	T	A	0.173316	0.0231414	0.0097	0.0037
ENSG00000213066	Heart_Left_Ventricle	CEP43	6	167458792	A	G	0.215598	0.0363894	0.0116	0.0039
ENSG00000213066	Skin_Sun_Exposed_Lower_leg	CEP43	6	167432766	G	A	0.141686	0.0224419	0.0079	0.0036
ENSG00000213066	Skin_Not_Sun_Exposed_Suprapubic	CEP43	6	167506795	T	C	0.170058	0.0232302	0.0102	0.0037
ENSG00000164118	Esophagus_Mucosa	CEP44	4	175239997	G	A	-0.186834	0.0259889	-0.0024	0.0037
ENSG00000164118	Adipose_Visceral_Omentum	CEP44	4	175136506	G	A	-0.15761	0.0182719	-0.0002	0.0038
ENSG00000164118	Nerve_Tibial	CEP44	4	175239278	C	G	-0.297739	0.0201548	-0.0018	0.0037
ENSG00000164118	Heart_Left_Ventricle	CEP44	4	175147698	T	A	-0.265148	0.0327067	-0.002	0.0037
ENSG00000164118	Testis	CEP44	4	175236263	G	A	-0.274479	0.0440651	-0.0023	0.0037
ENSG00000164118	Breast_Mammary_Tissue	CEP44	4	175148556	A	G	-0.168479	0.0216739	-0.0002	0.0037
ENSG00000164118	Prostate	CEP44	4	175236263	G	A	-0.358263	0.0386845	-0.0023	0.0037
ENSG00000164118	Artery_Aorta	CEP44	4	175236263	G	A	-0.216973	0.022742	-0.0023	0.0037
ENSG00000164118	Esophagus_Muscularis	CEP44	4	175211187	A	T	-0.29463	0.0215131	-0.0022	0.0037
ENSG00000164118	Artery_Tibial	CEP44	4	175239654	T	TTAC	-0.223699	0.0186399	-0.0012	0.005
ENSG00000164118	Heart_Atrial_Appendage	CEP44	4	175211187	A	T	-0.199856	0.0314647	-0.0022	0.0037
ENSG00000164118	Colon_Transverse	CEP44	4	175209932	T	C	-0.192689	0.0223115	0	0.0038
ENSG00000164118	Spleen	CEP44	4	175148556	A	G	-0.259375	0.0353557	-0.0002	0.0037
ENSG00000164118	Artery_Coronary	CEP44	4	175236263	G	A	-0.219447	0.0321561	-0.0023	0.0037
ENSG00000164118	Colon_Sigmoid	CEP44	4	175147698	T	A	-0.33014	0.0314166	-0.002	0.0037
ENSG00000164118	Esophagus_Gastroesophageal_Junction	CEP44	4	175211187	A	T	-0.318416	0.0303301	-0.0022	0.0037
ENSG00000164118	Adipose_Subcutaneous	CEP44	4	175239654	T	TTAC	-0.173162	0.020978	-0.0012	0.005
ENSG00000164118	Pituitary	CEP44	4	175236263	G	A	-0.372985	0.041219	-0.0023	0.0037
ENSG00000164118	Ovary	CEP44	4	175236263	G	A	-0.285665	0.0435281	-0.0023	0.0037
ENSG00000164118	Lung	CEP44	4	175236849	A	G	-0.166713	0.0229903	-0.0016	0.0037
ENSG00000164118	Thyroid	CEP44	4	175236263	G	A	-0.373763	0.021881	-0.0023	0.0037
ENSG00000164118	Pancreas	CEP44	4	175239654	T	TTAC	-0.328769	0.037432	-0.0012	0.005
ENSG00000164118	Testis	CEP44	4	175274731	G	C	0.427774	0.0518487	-0.0039	0.0038
ENSG00000164118	Stomach	CEP44	4	175236263	G	A	-0.229964	0.0275437	-0.0023	0.0037
ENSG00000138180	Muscle_Skeletal	CEP55	10	95275894	G	C	-0.654065	0.0444635	-0.0056	0.004
ENSG00000166037	Adipose_Subcutaneous	CEP57	11	95524719	T	C	0.342027	0.0193339	-0.0102	0.0038
ENSG00000166037	Skin_Not_Sun_Exposed_Suprapubic	CEP57	11	95521044	G	A	0.38133	0.0202804	-0.0065	0.0037
ENSG00000166037	Esophagus_Gastroesophageal_Junction	CEP57	11	95524067	T	G	0.28913	0.0330287	-0.0065	0.0037
ENSG00000166037	Adipose_Visceral_Omentum	CEP57	11	95580926	A	G	0.210643	0.0213472	-0.0105	0.0038
ENSG00000166037	Cells_Cultured_fibroblasts	CEP57	11	95669439	T	C	0.10575	0.017465	-0.0104	0.0039
ENSG00000166037	Muscle_Skeletal	CEP57	11	95524719	T	C	0.399756	0.020897	-0.0102	0.0038
ENSG00000166037	Lung	CEP57	11	95584905	A	G	0.231475	0.022052	-0.0103	0.0038
ENSG00000166037	Colon_Sigmoid	CEP57	11	95608447	C	CT	0.252923	0.0361981	-0.0136	0.0054
ENSG00000166037	Esophagus_Mucosa	CEP57	11	95547927	A	T	0.39906	0.0270931	-0.0105	0.0038
ENSG00000166037	Artery_Tibial	CEP57	11	95497171	T	C	-0.157686	0.0198434	0.0056	0.0038
ENSG00000166037	Breast_Mammary_Tissue	CEP57	11	95547927	A	T	0.303952	0.0236934	-0.0105	0.0038
ENSG00000166037	Skin_Sun_Exposed_Lower_leg	CEP57	11	95553068	TTTG	T	0.3865	0.0172837	-0.0062	0.0054
ENSG00000166037	Cells_EBV-transformed_lymphocytes	CEP57	11	95660386	T	C	0.266584	0.0375726	-0.0102	0.0039
ENSG00000166037	Thyroid	CEP57	11	95589935	C	T	0.241578	0.0223214	-0.0104	0.0038
ENSG00000166037	Stomach	CEP57	11	95565608	T	TA	0.396966	0.0422793	-0.0131	0.0052
ENSG00000166037	Heart_Left_Ventricle	CEP57	11	95578871	CTA	C	0.277139	0.0319081	-0.0073	0.0051
ENSG00000166037	Liver	CEP57	11	95524719	T	C	0.339411	0.0571291	-0.0102	0.0038
ENSG00000166037	Pancreas	CEP57	11	95646774	A	G	0.457624	0.0376795	-0.0113	0.0039
ENSG00000166037	Colon_Transverse	CEP57	11	95584905	A	G	0.338533	0.029784	-0.0103	0.0038
ENSG00000166037	Spleen	CEP57	11	95579938	G	A	0.271285	0.0355996	-0.0104	0.0038
ENSG00000166037	Heart_Atrial_Appendage	CEP57	11	95561682	A	G	0.267916	0.0325516	-0.0105	0.0038
ENSG00000166037	Minor_Salivary_Gland	CEP57	11	95655481	A	G	0.531013	0.0725477	-0.0112	0.0038
ENSG00000166037	Adrenal_Gland	CEP57	11	95547927	A	T	0.448937	0.0473091	-0.0105	0.0038
ENSG00000166037	Nerve_Tibial	CEP57	11	95653494	C	T	0.258347	0.0224092	-0.0075	0.0038
ENSG00000166037	Esophagus_Muscularis	CEP57	11	95589935	C	T	0.237185	0.025992	-0.0104	0.0038
ENSG00000182923	Adipose_Visceral_Omentum	CEP63	3	134218557	C	T	0.460672	0.0294455	-0.0169	0.0039
ENSG00000182923	Cells_EBV-transformed_lymphocytes	CEP63	3	134203973	A	T	0.362022	0.0560405	-0.0169	0.0039
ENSG00000182923	Esophagus_Muscularis	CEP63	3	134249769	G	C	0.361112	0.0231431	-0.0179	0.0039
ENSG00000182923	Breast_Mammary_Tissue	CEP63	3	134286913	C	G	0.372754	0.029601	-0.0178	0.0039
ENSG00000182923	Heart_Left_Ventricle	CEP63	3	134200682	T	C	0.150412	0.0227418	-0.0179	0.0039
ENSG00000182923	Pituitary	CEP63	3	134220321	T	A	1.23158	0.159493	-0.0031	0.0114
ENSG00000182923	Artery_Coronary	CEP63	3	134205071	T	G	0.489715	0.0444902	-0.0166	0.0039
ENSG00000182923	Adrenal_Gland	CEP63	3	134227100	A	G	0.354572	0.0503945	-0.018	0.0039
ENSG00000182923	Whole_Blood	CEP63	3	134200682	T	C	0.268549	0.017616	-0.0179	0.0039
ENSG00000182923	Muscle_Skeletal	CEP63	3	134198419	G	A	0.3863	0.0219053	-0.0171	0.0039
ENSG00000182923	Brain_Cerebellar_Hemisphere	CEP63	3	134220321	T	A	1.09404	0.149792	-0.0031	0.0114
ENSG00000182923	Brain_Nucleus_accumbens_basal_ganglia	CEP63	3	134310435	A	T	0.362383	0.0608469	-0.0165	0.0039
ENSG00000182923	Brain_Cerebellum	CEP63	3	134220321	T	A	1.26085	0.150879	-0.0031	0.0114
ENSG00000182923	Esophagus_Muscularis	CEP63	3	134220321	T	A	0.45049	0.0761164	-0.0031	0.0114
ENSG00000182923	Heart_Atrial_Appendage	CEP63	3	134205071	T	G	0.289567	0.0229038	-0.0166	0.0039
ENSG00000182923	Testis	CEP63	3	134232254	C	T	-0.384129	0.0575475	-0.0107	0.0151
ENSG00000182923	Small_Intestine_Terminal_Ileum	CEP63	3	134273027	G	A	0.374755	0.0545859	-0.0178	0.0041
ENSG00000182923	Whole_Blood	CEP63	3	134337041	A	G	0.405048	0.0710417	0.0046	0.0138
ENSG00000182923	Esophagus_Mucosa	CEP63	3	134198419	G	A	0.463551	0.0280274	-0.0171	0.0039
ENSG00000182923	Cells_Cultured_fibroblasts	CEP63	3	134211036	G	C	0.514858	0.028376	-0.0197	0.0041
ENSG00000182923	Prostate	CEP63	3	134220321	T	A	1.04588	0.172843	-0.0031	0.0114
ENSG00000182923	Colon_Sigmoid	CEP63	3	134205071	T	G	0.392002	0.0329589	-0.0166	0.0039
ENSG00000182923	Nerve_Tibial	CEP63	3	134220321	T	A	0.728888	0.0952628	-0.0031	0.0114
ENSG00000182923	Adipose_Subcutaneous	CEP63	3	134205445	A	ACCTT	0.528476	0.0280213	-0.0178	0.0055
ENSG00000182923	Nerve_Tibial	CEP63	3	134205445	A	ACCTT	0.537835	0.0279758	-0.0178	0.0055
ENSG00000182923	Ovary	CEP63	3	134220321	T	A	1.07465	0.183624	-0.0031	0.0114
ENSG00000182923	Skin_Sun_Exposed_Lower_leg	CEP63	3	134310867	G	C	-0.410917	0.0247425	0.0175	0.0039
ENSG00000182923	Prostate	CEP63	3	134205445	A	ACCTT	0.304323	0.0455294	-0.0178	0.0055
ENSG00000182923	Vagina	CEP63	3	134195885	G	A	0.541476	0.0783201	-0.0169	0.004
ENSG00000182923	Skin_Not_Sun_Exposed_Suprapubic	CEP63	3	134228628	G	A	0.376861	0.0251579	-0.0179	0.0039
ENSG00000182923	Thyroid	CEP63	3	134304999	C	CTG	-0.302745	0.0311577	0.0212	0.0055
ENSG00000182923	Artery_Tibial	CEP63	3	134198419	G	A	0.389956	0.0272342	-0.0171	0.0039
ENSG00000182923	Adipose_Subcutaneous	CEP63	3	134220321	T	A	0.640492	0.105123	-0.0031	0.0114
ENSG00000182923	Esophagus_Gastroesophageal_Junction	CEP63	3	134175389	G	GA	0.195272	0.0338748	-0.0095	0.0061
ENSG00000182923	Colon_Sigmoid	CEP63	3	134220321	T	A	0.734866	0.109484	-0.0031	0.0114
ENSG00000182923	Minor_Salivary_Gland	CEP63	3	134191938	T	C	0.526918	0.072154	-0.0183	0.0039
ENSG00000182923	Artery_Aorta	CEP63	3	134200682	T	C	0.580814	0.0370023	-0.0179	0.0039
ENSG00000182923	Stomach	CEP63	3	134331167	T	C	-0.269692	0.0289188	0.014	0.0038
ENSG00000182923	Pancreas	CEP63	3	134299916	G	A	-0.488066	0.0430948	0.0188	0.0041
ENSG00000182923	Spleen	CEP63	3	134205071	T	G	0.48603	0.0616901	-0.0166	0.0039
ENSG00000182923	Skin_Not_Sun_Exposed_Suprapubic	CEP63	3	134220321	T	A	0.555753	0.0859811	-0.0031	0.0114
ENSG00000182923	Thyroid	CEP63	3	134220321	T	A	1.00091	0.0955102	-0.0031	0.0114
ENSG00000182923	Lung	CEP63	3	134228628	G	A	0.430578	0.0273697	-0.0179	0.0039
ENSG00000182923	Esophagus_Gastroesophageal_Junction	CEP63	3	134220321	T	A	0.653459	0.0993764	-0.0031	0.0114
ENSG00000182923	Colon_Transverse	CEP63	3	134198419	G	A	0.306274	0.0299219	-0.0171	0.0039
ENSG00000182923	Esophagus_Gastroesophageal_Junction	CEP63	3	134205071	T	G	0.334911	0.0334239	-0.0166	0.0039
ENSG00000182923	Uterus	CEP63	3	134208167	C	G	0.663315	0.0906731	-0.0166	0.0039
ENSG00000011523	Adipose_Visceral_Omentum	CEP68	2	65283972	C	T	-0.32892	0.0230153	-0.012	0.0038
ENSG00000011523	Nerve_Tibial	CEP68	2	65358083	T	C	-0.253444	0.0371613	0.0029	0.0042
ENSG00000011523	Adipose_Subcutaneous	CEP68	2	65284156	CGTGGATGCAGCA	C	-0.430209	0.0308542	-0.0328	0.0149
ENSG00000011523	Whole_Blood	CEP68	2	65292762	T	G	-0.422047	0.0307299	-0.0156	0.0042
ENSG00000011523	Testis	CEP68	2	65284156	CGTGGATGCAGCA	C	-0.429528	0.0228216	-0.0328	0.0149
ENSG00000011523	Skin_Not_Sun_Exposed_Suprapubic	CEP68	2	65284156	CGTGGATGCAGCA	C	-0.341154	0.0321957	-0.0328	0.0149
ENSG00000011523	Nerve_Tibial	CEP68	2	65279805	C	T	-0.465941	0.0335053	-0.0136	0.0038
ENSG00000011523	Stomach	CEP68	2	65283972	C	T	-0.293332	0.0320452	-0.012	0.0038
ENSG00000011523	Thyroid	CEP68	2	65283972	C	T	-0.361544	0.0353443	-0.012	0.0038
ENSG00000011523	Artery_Aorta	CEP68	2	65283972	C	T	-0.474774	0.0292947	-0.012	0.0038
ENSG00000011523	Esophagus_Muscularis	CEP68	2	65364702	T	G	-0.25433	0.0403988	0.0011	0.0042
ENSG00000011523	Heart_Left_Ventricle	CEP68	2	65284156	CGTGGATGCAGCA	C	-0.565191	0.0402253	-0.0328	0.0149
ENSG00000011523	Pancreas	CEP68	2	65284156	CGTGGATGCAGCA	C	-0.489737	0.0461239	-0.0328	0.0149
ENSG00000011523	Esophagus_Gastroesophageal_Junction	CEP68	2	65283972	C	T	-0.481591	0.0317593	-0.012	0.0038
ENSG00000011523	Lung	CEP68	2	65284156	CGTGGATGCAGCA	C	-0.242066	0.0231498	-0.0328	0.0149
ENSG00000011523	Heart_Atrial_Appendage	CEP68	2	65284156	CGTGGATGCAGCA	C	-0.59562	0.0289219	-0.0328	0.0149
ENSG00000011523	Spleen	CEP68	2	65283972	C	T	-0.262803	0.0420822	-0.012	0.0038
ENSG00000011523	Adrenal_Gland	CEP68	2	65284156	CGTGGATGCAGCA	C	-0.470099	0.0438068	-0.0328	0.0149
ENSG00000011523	Liver	CEP68	2	65292762	T	G	-0.412003	0.0655501	-0.0156	0.0042
ENSG00000011523	Artery_Coronary	CEP68	2	65284623	C	T	-0.432996	0.0500225	-0.0123	0.0038
ENSG00000011523	Muscle_Skeletal	CEP68	2	65276452	C	T	-0.288337	0.021604	-0.0132	0.0038
ENSG00000011523	Artery_Tibial	CEP68	2	65284156	CGTGGATGCAGCA	C	-0.586476	0.0302395	-0.0328	0.0149
ENSG00000011523	Esophagus_Muscularis	CEP68	2	65284156	CGTGGATGCAGCA	C	-0.541707	0.0405321	-0.0328	0.0149
ENSG00000011523	Skin_Sun_Exposed_Lower_leg	CEP68	2	65304529	T	C	0.244712	0.0388154	-0.0068	0.0054
ENSG00000011523	Colon_Sigmoid	CEP68	2	65284156	CGTGGATGCAGCA	C	-0.436723	0.0251705	-0.0328	0.0149
ENSG00000011523	Cells_Cultured_fibroblasts	CEP68	2	65283972	C	T	-0.326505	0.0186124	-0.012	0.0038
ENSG00000011523	Ovary	CEP68	2	65284156	CGTGGATGCAGCA	C	-0.465461	0.0515205	-0.0328	0.0149
ENSG00000011523	Breast_Mammary_Tissue	CEP68	2	65280185	G	A	-0.195686	0.0264315	-0.011	0.0038
ENSG00000011523	Colon_Transverse	CEP68	2	65284156	CGTGGATGCAGCA	C	-0.187574	0.0174219	-0.0328	0.0149
ENSG00000011523	Skin_Sun_Exposed_Lower_leg	CEP68	2	65284156	CGTGGATGCAGCA	C	-0.385967	0.0271414	-0.0328	0.0149
ENSG00000011523	Cells_Cultured_fibroblasts	CEP68	2	65283581	T	C	-0.193842	0.03294	-0.0031	0.0081
ENSG00000114107	Thyroid	CEP70	3	138281276	C	A	-0.212794	0.0257	-0.02	0.0037
ENSG00000114107	Testis	CEP70	3	138204903	CAGTG	C	-0.201688	0.0216694	-0.0092	0.0061
ENSG00000114107	Heart_Left_Ventricle	CEP70	3	138255405	T	C	0.384039	0.0551682	0.0261	0.0037
ENSG00000114107	Esophagus_Mucosa	CEP70	3	138198466	C	CTCAA	0.352188	0.0374486	-0.0262	0.005
ENSG00000114107	Skin_Sun_Exposed_Lower_leg	CEP70	3	138226487	T	C	0.444714	0.0591748	0.0203	0.0086
ENSG00000114107	Esophagus_Mucosa	CEP70	3	138226487	T	C	0.455618	0.0803864	0.0203	0.0086
ENSG00000114107	Muscle_Skeletal	CEP70	3	138255710	T	C	0.228028	0.0290899	0.0263	0.0037
ENSG00000112877	Small_Intestine_Terminal_Ileum	CEP72	5	662906	C	T	0.377653	0.0639157	0.0091	0.0062
ENSG00000112877	Colon_Sigmoid	CEP72	5	652034	T	C	-0.479841	0.0548955	-0.0045	0.0037
ENSG00000112877	Esophagus_Mucosa	CEP72	5	662543	G	A	-0.206518	0.0338879	-0.0054	0.0037
ENSG00000112877	Adipose_Subcutaneous	CEP72	5	658366	C	T	-0.384318	0.0428873	-0.0049	0.0037
ENSG00000112877	Cells_Cultured_fibroblasts	CEP72	5	658366	C	T	-0.169534	0.0231708	-0.0049	0.0037
ENSG00000112877	Breast_Mammary_Tissue	CEP72	5	674141	G	A	-0.347626	0.043492	-0.0081	0.0049
ENSG00000112877	Stomach	CEP72	5	645299	G	A	-0.32375	0.0498121	-0.0047	0.0037
ENSG00000112877	Thyroid	CEP72	5	567747	C	T	-0.246186	0.0409149	-0.0076	0.0046
ENSG00000112877	Ovary	CEP72	5	622869	AC	A	-0.497688	0.0839066	-0.0075	0.0068
ENSG00000112877	Thyroid	CEP72	5	652034	T	C	-0.205275	0.0354375	-0.0045	0.0037
ENSG00000112877	Colon_Transverse	CEP72	5	660776	G	A	-0.377322	0.0467826	-0.0047	0.0037
ENSG00000112877	Liver	CEP72	5	558536	A	ACT	-1.23622	0.203601	0.0031	0.0165
ENSG00000112877	Heart_Atrial_Appendage	CEP72	5	618586	G	A	-0.381618	0.0508332	-0.0056	0.0043
ENSG00000112877	Adipose_Visceral_Omentum	CEP72	5	664084	A	G	-0.398871	0.0544911	-0.0058	0.0048
ENSG00000112877	Testis	CEP72	5	662906	C	T	0.372577	0.0543486	0.0091	0.0062
ENSG00000112877	Skin_Not_Sun_Exposed_Suprapubic	CEP72	5	667620	A	G	-0.381081	0.0530941	-0.0071	0.0049
ENSG00000112877	Artery_Aorta	CEP72	5	658366	C	T	-0.421667	0.0589443	-0.0049	0.0037
ENSG00000112877	Esophagus_Gastroesophageal_Junction	CEP72	5	635074	G	A	-0.327634	0.0582747	-0.0011	0.0038
ENSG00000112877	Esophagus_Muscularis	CEP72	5	645299	G	A	-0.283658	0.0445637	-0.0047	0.0037
ENSG00000112877	Artery_Tibial	CEP72	5	658366	C	T	-0.284629	0.0409525	-0.0049	0.0037
ENSG00000112877	Nerve_Tibial	CEP72	5	664084	A	G	-0.465827	0.0485649	-0.0058	0.0048
ENSG00000101624	Cells_Cultured_fibroblasts	CEP76	18	12653940	T	C	0.14264	0.0250369	0.0118	0.0041
ENSG00000101624	Adipose_Subcutaneous	CEP76	18	12727596	A	G	0.306647	0.0431029	0.0088	0.0041
ENSG00000101624	Testis	CEP76	18	12704056	C	T	-0.237756	0.0228612	0.0019	0.0037
ENSG00000101624	Muscle_Skeletal	CEP76	18	12659490	C	A	0.166301	0.0276618	0.009	0.004
ENSG00000148019	Muscle_Skeletal	CEP78	9	80851527	A	G	0.20424	0.0254214	0.0092	0.0038
ENSG00000148019	Skin_Sun_Exposed_Lower_leg	CEP78	9	80864140	TTTGTTGTTG	T	0.126567	0.0207727	0.0064	0.0142
ENSG00000148019	Whole_Blood	CEP78	9	80881771	T	C	-0.434894	0.0355091	0.0046	0.0095
ENSG00000173588	Colon_Transverse	CEP83	12	94677559	T	C	0.437772	0.0753895	-0.0243	0.0072
ENSG00000173588	Cells_Cultured_fibroblasts	CEP83	12	94728509	T	C	0.227006	0.0393867	-0.0233	0.0071
ENSG00000173588	Esophagus_Muscularis	CEP83	12	94741890	T	A	0.523394	0.063044	-0.0245	0.0074
ENSG00000173588	Stomach	CEP83	12	94670098	G	A	0.622533	0.088541	-0.0222	0.0072
ENSG00000173588	Esophagus_Mucosa	CEP83	12	94855216	T	C	-0.339492	0.0518203	0.0039	0.0068
ENSG00000173588	Thyroid	CEP83	12	94728509	T	C	0.672099	0.0627515	-0.0233	0.0071
ENSG00000173588	Thyroid	CEP83	12	94732827	A	G	0.272921	0.0474137	0.0052	0.0059
ENSG00000173588	Nerve_Tibial	CEP83	12	94804004	C	T	0.328392	0.0571397	-0.022	0.0071
ENSG00000173588	Spleen	CEP83	12	94670098	G	A	0.63209	0.105093	-0.0222	0.0072
ENSG00000173588	Muscle_Skeletal	CEP83	12	94853495	A	G	-0.410193	0.0692093	-0.023	0.0071
ENSG00000130695	Thyroid	CEP85	1	26560962	T	C	-0.288236	0.0397756	-0.0037	0.0059
ENSG00000130695	Esophagus_Mucosa	CEP85	1	26555779	G	C	-0.283476	0.0447849	-0.0032	0.0059
ENSG00000130695	Lung	CEP85	1	26648826	A	G	0.287575	0.0517341	-0.0001	0.0059
ENSG00000130695	Spleen	CEP85	1	26550627	A	G	0.360915	0.0450417	-0.0012	0.0048
ENSG00000130695	Esophagus_Muscularis	CEP85	1	26560169	C	T	-0.362912	0.0585947	-0.0032	0.0059
ENSG00000130695	Prostate	CEP85	1	26544642	T	C	-0.381983	0.0629597	-0.0015	0.0043
ENSG00000130695	Heart_Left_Ventricle	CEP85	1	26651132	G	C	0.184945	0.0319832	0.0003	0.0059
ENSG00000130695	Small_Intestine_Terminal_Ileum	CEP85	1	26560366	G	C	0.32463	0.0494086	-0.0013	0.0049
ENSG00000130695	Heart_Atrial_Appendage	CEP85	1	26667787	G	A	-0.358345	0.0402531	-0.001	0.0067
ENSG00000130695	Heart_Left_Ventricle	CEP85	1	26620998	G	A	-0.408384	0.0416651	-0.0026	0.0066
ENSG00000130695	Breast_Mammary_Tissue	CEP85	1	26560366	G	C	0.267903	0.0340255	-0.0013	0.0049
ENSG00000130695	Esophagus_Muscularis	CEP85	1	26588211	CTCTT	C	-0.414903	0.0432853	-0.006	0.0177
ENSG00000130695	Nerve_Tibial	CEP85	1	26560366	G	C	0.303432	0.0273196	-0.0013	0.0049
ENSG00000130695	Colon_Sigmoid	CEP85	1	26560366	G	C	0.324154	0.0458694	-0.0013	0.0049
ENSG00000130695	Colon_Transverse	CEP85	1	26560366	G	C	0.358521	0.0431862	-0.0013	0.0049
ENSG00000130695	Muscle_Skeletal	CEP85	1	26590182	A	G	-0.183909	0.0273247	-0.0015	0.005
ENSG00000130695	Brain_Caudate_basal_ganglia	CEP85	1	26544084	G	C	0.329834	0.0503281	-0.0005	0.0049
ENSG00000130695	Brain_Cerebellar_Hemisphere	CEP85	1	26545864	C	T	0.492354	0.0567514	-0.0019	0.0042
ENSG00000130695	Thyroid	CEP85	1	26588211	CTCTT	C	-0.415084	0.0316687	-0.006	0.0177
ENSG00000130695	Esophagus_Mucosa	CEP85	1	26550627	A	G	0.340064	0.038134	-0.0012	0.0048
ENSG00000130695	Adipose_Subcutaneous	CEP85	1	26544642	T	C	-0.366172	0.0345792	-0.0015	0.0043
ENSG00000130695	Skin_Sun_Exposed_Lower_leg	CEP85	1	26559306	T	G	-0.342512	0.0278941	-0.0008	0.0042
ENSG00000130695	Adipose_Visceral_Omentum	CEP85	1	26544642	T	C	-0.313199	0.0373535	-0.0015	0.0043
ENSG00000130695	Adrenal_Gland	CEP85	1	26638191	A	C	0.497267	0.078467	-0.0015	0.0058
ENSG00000130695	Brain_Cerebellum	CEP85	1	26545864	C	T	0.590841	0.0487813	-0.0019	0.0042
ENSG00000130695	Esophagus_Gastroesophageal_Junction	CEP85	1	26544642	T	C	-0.550435	0.0523609	-0.0015	0.0043
ENSG00000130695	Stomach	CEP85	1	26544642	T	C	-0.243592	0.027592	-0.0015	0.0043
ENSG00000130695	Nerve_Tibial	CEP85	1	26617923	T	G	-0.17256	0.0234736	-0.0004	0.0038
ENSG00000130695	Whole_Blood	CEP85	1	26550627	A	G	0.199721	0.0253623	-0.0012	0.0048
ENSG00000130695	Skin_Not_Sun_Exposed_Suprapubic	CEP85	1	26544642	T	C	-0.281117	0.0331178	-0.0015	0.0043
ENSG00000130695	Artery_Aorta	CEP85	1	26544642	T	C	-0.40506	0.0388445	-0.0015	0.0043
ENSG00000130695	Pituitary	CEP85	1	26588211	CTCTT	C	-0.445705	0.0776664	-0.006	0.0177
ENSG00000130695	Brain_Anterior_cingulate_cortex_BA24	CEP85	1	26569802	G	GTCTTGGTTGA	0.428581	0.0706501	-0.0013	0.0102
ENSG00000130695	Artery_Tibial	CEP85	1	26559306	T	G	-0.47146	0.0315367	-0.0008	0.0042
ENSG00000111860	Artery_Tibial	CEP85L	6	118876539	T	C	0.153877	0.0266877	0.0026	0.0037
ENSG00000111860	Brain_Cerebellum	CEP85L	6	119035086	T	C	-0.440244	0.0510496	0.0007	0.0039
ENSG00000111860	Pancreas	CEP85L	6	118975461	C	G	-0.400524	0.0653043	0.0052	0.0048
ENSG00000111860	Whole_Blood	CEP85L	6	118846022	C	A	-0.171881	0.0214131	0.0074	0.0049
ENSG00000111860	Brain_Cerebellar_Hemisphere	CEP85L	6	119030901	T	C	-0.416634	0.048797	0	0.0039
ENSG00000111860	Artery_Aorta	CEP85L	6	118983681	C	G	0.174568	0.0277662	0.0024	0.0037
ENSG00000111860	Skin_Sun_Exposed_Lower_leg	CEP85L	6	118851027	C	T	-0.159141	0.0248166	0.0078	0.0049
ENSG00000111860	Liver	CEP85L	6	118889952	A	G	-0.616188	0.0903271	0.0057	0.0048
ENSG00000111860	Stomach	CEP85L	6	119022953	A	C	0.230606	0.0377192	0.0046	0.0037
ENSG00000121289	Skin_Not_Sun_Exposed_Suprapubic	CEP89	19	33448323	CA	C	-0.205368	0.0331504	0.002	0.0071
ENSG00000121289	Adipose_Visceral_Omentum	CEP89	19	33460196	T	C	-0.439826	0.0588172	-0.007	0.0054
ENSG00000121289	Esophagus_Gastroesophageal_Junction	CEP89	19	33468410	A	C	-0.395382	0.0581774	-0.009	0.0048
ENSG00000121289	Brain_Cerebellum	CEP89	19	33444067	A	G	-0.403719	0.067067	-0.0034	0.0039
ENSG00000121289	Brain_Cortex	CEP89	19	33421157	T	C	-0.446115	0.0634063	-0.0034	0.0039
ENSG00000121289	Testis	CEP89	19	33352654	G	A	-0.335785	0.0540344	0.0014	0.0039
ENSG00000121289	Muscle_Skeletal	CEP89	19	33427983	A	G	0.474765	0.0642793	0.0281	0.0079
ENSG00000121289	Cells_Cultured_fibroblasts	CEP89	19	33376239	G	A	-0.40736	0.066131	0.0105	0.0268
ENSG00000121289	Esophagus_Muscularis	CEP89	19	33460196	T	C	-0.543247	0.056391	-0.007	0.0054
ENSG00000121289	Brain_Frontal_Cortex_BA9	CEP89	19	33418589	A	C	-0.391536	0.0573849	-0.0011	0.004
ENSG00000121289	Adipose_Subcutaneous	CEP89	19	33458479	C	G	0.230236	0.0397201	0.0097	0.0057
ENSG00000121289	Cells_Cultured_fibroblasts	CEP89	19	33442884	G	A	0.333051	0.0352555	0.0115	0.0056
ENSG00000121289	Skin_Sun_Exposed_Lower_leg	CEP89	19	33360083	G	C	0.291573	0.0504422	0.0297	0.0081
ENSG00000121289	Artery_Aorta	CEP89	19	33460196	T	C	-0.347873	0.0558382	-0.007	0.0054
ENSG00000121289	Nerve_Tibial	CEP89	19	33460196	T	C	-0.649774	0.0481582	-0.007	0.0054
ENSG00000121289	Esophagus_Mucosa	CEP89	19	33442884	G	A	0.301602	0.0510368	0.0115	0.0056
ENSG00000121289	Brain_Caudate_basal_ganglia	CEP89	19	33417044	T	C	0.941919	0.143249	0.0288	0.0079
ENSG00000258890	Artery_Tibial	CEP95	17	62502435	G	A	0.151894	0.0229317	0.0009	0.0042
ENSG00000258890	Whole_Blood	CEP95	17	62502435	G	A	0.149056	0.0198018	0.0009	0.0042
ENSG00000258890	Spleen	CEP95	17	62502435	G	A	0.217798	0.0357595	0.0009	0.0042
ENSG00000258890	Esophagus_Muscularis	CEP95	17	62534459	C	T	0.164493	0.029498	0.0103	0.0066
ENSG00000258890	Thyroid	CEP95	17	62502435	G	A	0.117212	0.0205866	0.0009	0.0042
ENSG00000258890	Nerve_Tibial	CEP95	17	62479273	C	A	0.144891	0.0246213	0.0021	0.0042
ENSG00000182504	Testis	CEP97	3	101548722	TG	T	0.359132	0.0360957	0.0019	0.0066
ENSG00000182504	Whole_Blood	CEP97	3	101548722	TG	T	0.152493	0.0210762	0.0019	0.0066
ENSG00000134255	Adipose_Visceral_Omentum	CEPT1	1	111733724	C	G	0.213582	0.0280295	-0.0017	0.004
ENSG00000134255	Liver	CEPT1	1	111737183	T	C	0.359219	0.0572351	-0.0041	0.0041
ENSG00000134255	Lung	CEPT1	1	111735181	G	A	0.185579	0.0305047	-0.0057	0.0038
ENSG00000134255	Whole_Blood	CEPT1	1	111732711	A	G	0.162394	0.0155294	-0.0002	0.0041
ENSG00000134255	Cells_Cultured_fibroblasts	CEPT1	1	111733724	C	G	0.392323	0.0340722	-0.0017	0.004
ENSG00000134255	Adipose_Subcutaneous	CEPT1	1	111733724	C	G	0.243118	0.0243589	-0.0017	0.004
ENSG00000147869	Artery_Tibial	CER1	9	14723637	G	T	0.371	0.0581893	-0.0027	0.0058
ENSG00000147869	Artery_Aorta	CER1	9	14737506	G	T	0.538679	0.0604982	-0.001	0.0041
ENSG00000147869	Artery_Tibial	CER1	9	14737506	G	T	0.460967	0.0445631	-0.001	0.0041
ENSG00000147869	Artery_Aorta	CER1	9	14717887	T	A	0.507444	0.0600775	0.0034	0.0042
ENSG00000147869	Brain_Cerebellar_Hemisphere	CER1	9	14737743	A	C	0.571248	0.0755291	-0.0013	0.0041
ENSG00000147869	Brain_Cerebellum	CER1	9	14761788	T	C	-0.557608	0.0802185	-0.0063	0.0044
ENSG00000147869	Brain_Cerebellar_Hemisphere	CER1	9	14717887	T	A	0.829383	0.0805187	0.0034	0.0042
ENSG00000147869	Small_Intestine_Terminal_Ileum	CER1	9	14745098	C	G	0.548657	0.0687533	0.0013	0.0038
ENSG00000147869	Colon_Sigmoid	CER1	9	14879464	G	T	0.531369	0.0762211	-0.0077	0.005
ENSG00000147869	Artery_Tibial	CER1	9	14716849	A	T	0.60527	0.0542408	0.0106	0.0054
ENSG00000147869	Colon_Sigmoid	CER1	9	14735529	G	A	0.409138	0.060503	-0.0006	0.0041
ENSG00000147869	Adipose_Subcutaneous	CER1	9	14736409	C	A	0.423208	0.0593023	-0.0011	0.0051
ENSG00000147869	Pancreas	CER1	9	14726450	G	C	0.679001	0.0686552	0.0014	0.0043
ENSG00000147869	Uterus	CER1	9	14739712	T	C	0.710589	0.120538	-0.0002	0.0052
ENSG00000147869	Colon_Sigmoid	CER1	9	14717887	T	A	0.443614	0.064987	0.0034	0.0042
ENSG00000147869	Nerve_Tibial	CER1	9	14727940	G	C	0.327158	0.0505928	0.0072	0.0043
ENSG00000147869	Brain_Cerebellum	CER1	9	14724502	C	T	0.98178	0.0773878	0.0053	0.0042
ENSG00000147869	Adrenal_Gland	CER1	9	14744730	A	G	0.615651	0.0957189	-0.0002	0.005
ENSG00000147869	Artery_Coronary	CER1	9	14726450	G	C	0.507696	0.0752611	0.0014	0.0043
ENSG00000147869	Colon_Transverse	CER1	9	14737743	A	C	0.309858	0.0534096	-0.0013	0.0041
ENSG00000147869	Nerve_Tibial	CER1	9	14737743	A	C	0.478448	0.0534058	-0.0013	0.0041
ENSG00000167123	Esophagus_Mucosa	CERCAM	9	131183103	T	C	0.636651	0.0448442	0.0144	0.0064
ENSG00000167123	Stomach	CERCAM	9	131198658	C	T	0.260537	0.0332147	0.0155	0.0047
ENSG00000167123	Adipose_Subcutaneous	CERCAM	9	131198807	A	G	0.242344	0.034204	0.0159	0.0046
ENSG00000167123	Esophagus_Mucosa	CERCAM	9	131168293	T	A	0.250941	0.0421377	-0.0137	0.0074
ENSG00000167123	Lung	CERCAM	9	131198658	C	T	0.182117	0.0274672	0.0155	0.0047
ENSG00000167123	Heart_Atrial_Appendage	CERCAM	9	131184877	C	T	0.158072	0.0280728	0.0142	0.0048
ENSG00000167123	Thyroid	CERCAM	9	131169868	C	A	0.397165	0.0343877	0.0091	0.0049
ENSG00000167123	Adrenal_Gland	CERCAM	9	131183103	T	C	0.608505	0.0927578	0.0144	0.0064
ENSG00000167123	Testis	CERCAM	9	131198658	C	T	0.341403	0.0516072	0.0155	0.0047
ENSG00000167123	Muscle_Skeletal	CERCAM	9	131199576	C	A	0.180997	0.0250096	0.0164	0.0046
ENSG00000167123	Adipose_Visceral_Omentum	CERCAM	9	131198658	C	T	0.203543	0.0308252	0.0155	0.0047
ENSG00000167123	Thyroid	CERCAM	9	131193008	A	G	0.862178	0.097472	-0.0549	0.0619
ENSG00000167123	Skin_Sun_Exposed_Lower_leg	CERCAM	9	131201254	C	G	0.234186	0.0240425	0.0148	0.0046
ENSG00000167123	Skin_Not_Sun_Exposed_Suprapubic	CERCAM	9	131198612	T	C	0.182712	0.028871	0.0148	0.0046
ENSG00000167123	Artery_Tibial	CERCAM	9	131198658	C	T	0.274643	0.0335981	0.0155	0.0047
ENSG00000167123	Pancreas	CERCAM	9	131196905	T	TGG	0.33679	0.0533567	0.0158	0.0063
ENSG00000167123	Nerve_Tibial	CERCAM	9	131203045	T	C	0.209266	0.0279311	0.0157	0.0048
ENSG00000167123	Cells_Cultured_fibroblasts	CERCAM	9	131183103	T	C	0.156242	0.0258043	0.0144	0.0064
ENSG00000100422	Brain_Cerebellum	CERK	22	47081052	C	CTCTT	0.226163	0.0361255	-0.0023	0.0062
ENSG00000100422	Colon_Sigmoid	CERK	22	47145278	A	G	-0.470205	0.0431387	-0.0062	0.0039
ENSG00000100422	Esophagus_Mucosa	CERK	22	47135205	C	A	-0.205439	0.0365352	0.0014	0.0038
ENSG00000100422	Whole_Blood	CERK	22	47082445	T	C	0.423291	0.0557654	-0.0057	0.0139
ENSG00000100422	Skin_Sun_Exposed_Lower_leg	CERK	22	47135272	A	G	-0.212761	0.0261775	0.0026	0.0038
ENSG00000100422	Testis	CERK	22	47124012	T	C	-0.306667	0.0469909	-0.0011	0.0038
ENSG00000100422	Artery_Tibial	CERK	22	47123963	C	T	-0.256101	0.0293109	0.0026	0.0042
ENSG00000100422	Whole_Blood	CERK	22	47135205	C	A	0.314741	0.0219652	0.0014	0.0038
ENSG00000100422	Spleen	CERK	22	47094218	A	G	0.52443	0.0861264	-0.0099	0.0092
ENSG00000100422	Brain_Cerebellar_Hemisphere	CERK	22	47078728	T	C	0.204003	0.0334616	0.0001	0.0042
ENSG00000188452	Adrenal_Gland	CERKL	2	182319301	T	C	-0.417473	0.0626239	-0.0127	0.0037
ENSG00000188452	Cells_Cultured_fibroblasts	CERKL	2	182138829	T	G	0.641021	0.0641481	-0.0002	0.0087
ENSG00000188452	Whole_Blood	CERKL	2	182324186	C	CTT	-0.290493	0.0187543	-0.0127	0.0052
ENSG00000223802	Brain_Nucleus_accumbens_basal_ganglia	CERS1	19	18985097	C	T	0.378826	0.0565323	-0.0109	0.0059
ENSG00000223802	Brain_Spinal_cord_cervical_c-1	CERS1	19	18988699	C	T	0.641503	0.106695	-0.0112	0.0059
ENSG00000223802	Skin_Not_Sun_Exposed_Suprapubic	CERS1	19	19035159	C	CT	-0.295794	0.0509345	0.0021	0.0057
ENSG00000223802	Brain_Cerebellum	CERS1	19	18989455	G	A	0.582859	0.0687222	-0.0108	0.0059
ENSG00000223802	Nerve_Tibial	CERS1	19	18989455	G	A	0.231393	0.0369163	-0.0108	0.0059
ENSG00000223802	Brain_Substantia_nigra	CERS1	19	18953670	T	C	0.601924	0.0912092	-0.0129	0.0048
ENSG00000223802	Brain_Cerebellar_Hemisphere	CERS1	19	18988498	A	C	0.425939	0.0700968	-0.0107	0.0059
ENSG00000223802	Brain_Cortex	CERS1	19	18989455	G	A	0.403864	0.0608924	-0.0108	0.0059
ENSG00000223802	Brain_Putamen_basal_ganglia	CERS1	19	18995201	T	C	0.361051	0.0618825	-0.0105	0.0052
ENSG00000223802	Brain_Hypothalamus	CERS1	19	18990396	T	C	0.469082	0.0738621	-0.0108	0.0059
ENSG00000223802	Brain_Caudate_basal_ganglia	CERS1	19	18988498	A	C	0.301386	0.0517244	-0.0107	0.0059
ENSG00000143418	Artery_Aorta	CERS2	1	150831560	TA	T	0.199993	0.0240028	-0.0214	0.0055
ENSG00000143418	Artery_Coronary	CERS2	1	150887377	C	T	0.194951	0.0324239	-0.0227	0.0038
ENSG00000143418	Testis	CERS2	1	150574759	G	T	-0.169619	0.0255729	0.0268	0.0038
ENSG00000143418	Artery_Tibial	CERS2	1	150946490	A	G	0.129793	0.0203329	-0.023	0.0038
ENSG00000143418	Skin_Sun_Exposed_Lower_leg	CERS2	1	150737565	TTCTC	T	0.107387	0.0190055	-0.0095	0.0062
ENSG00000143418	Brain_Cerebellum	CERS2	1	150937661	G	A	0.496565	0.0462899	-0.0229	0.0038
ENSG00000143418	Adipose_Subcutaneous	CERS2	1	150874620	A	G	0.174714	0.0187943	-0.0222	0.0038
ENSG00000143418	Cells_Cultured_fibroblasts	CERS2	1	150635066	T	C	0.20162	0.0271206	-0.0228	0.0037
ENSG00000143418	Nerve_Tibial	CERS2	1	150864113	G	T	0.166107	0.020393	-0.0225	0.0038
ENSG00000154227	Thyroid	CERS3	15	101089269	T	C	-0.575818	0.0962296	0.0012	0.0077
ENSG00000154227	Lung	CERS3	15	101094364	A	G	-0.451226	0.0806181	-0.016	0.0053
ENSG00000154227	Whole_Blood	CERS3	15	101092821	T	G	-0.454843	0.0663964	-0.016	0.0052
ENSG00000154227	Nerve_Tibial	CERS3	15	101106795	G	C	-1.43592	0.234858	-0.011	0.0183
ENSG00000154227	Breast_Mammary_Tissue	CERS3	15	101126011	G	A	0.450102	0.0797399	0.0004	0.0067
ENSG00000154227	Brain_Caudate_basal_ganglia	CERS3	15	101114640	C	T	-0.949798	0.098756	-0.0099	0.0037
ENSG00000154227	Brain_Anterior_cingulate_cortex_BA24	CERS3	15	101105042	T	C	-0.82047	0.127761	-0.0161	0.0052
ENSG00000154227	Adipose_Subcutaneous	CERS3	15	101126011	G	A	0.496955	0.0837299	0.0004	0.0067
ENSG00000154227	Testis	CERS3	15	100679457	T	C	0.782045	0.114464	-0.0039	0.091
ENSG00000154227	Spleen	CERS3	15	101135778	T	C	-1.33479	0.153476	-0.0152	0.0051
ENSG00000154227	Brain_Cerebellar_Hemisphere	CERS3	15	101114640	C	T	-1.31314	0.116377	-0.0099	0.0037
ENSG00000154227	Brain_Cerebellum	CERS3	15	101093924	A	T	0.765816	0.0721827	0.0078	0.0037
ENSG00000154227	Nerve_Tibial	CERS3	15	101089455	G	GA	0.936251	0.123773	0.019	0.0157
ENSG00000154227	Brain_Spinal_cord_cervical_c-1	CERS3	15	101114640	C	T	-0.712221	0.0901463	-0.0099	0.0037
ENSG00000154227	Artery_Tibial	CERS3	15	101135778	T	C	-0.533098	0.0756646	-0.0152	0.0051
ENSG00000154227	Whole_Blood	CERS3	15	101126011	G	A	0.598791	0.0812785	0.0004	0.0067
ENSG00000154227	Thyroid	CERS3	15	101135778	T	C	-0.475033	0.0711757	-0.0152	0.0051
ENSG00000154227	Brain_Nucleus_accumbens_basal_ganglia	CERS3	15	101114640	C	T	-0.5554	0.0841844	-0.0099	0.0037
ENSG00000154227	Brain_Cerebellar_Hemisphere	CERS3	15	101142138	T	C	-0.663871	0.10982	0.0063	0.0038
ENSG00000154227	Brain_Cerebellum	CERS3	15	101102574	G	C	-0.880619	0.11744	-0.009	0.0062
ENSG00000154227	Testis	CERS3	15	101084442	A	C	-0.176519	0.0272406	0.0008	0.004
ENSG00000154227	Muscle_Skeletal	CERS3	15	101026463	T	C	-2.28827	0.17811	-0.0017	0.082
ENSG00000154227	Esophagus_Muscularis	CERS3	15	101088049	A	G	0.341226	0.0526874	0.0033	0.0038
ENSG00000090661	Ovary	CERS4	19	8274040	C	G	0.324922	0.0434644	-0.0018	0.0041
ENSG00000090661	Thyroid	CERS4	19	8277616	A	G	0.157203	0.0200918	-0.0019	0.004
ENSG00000090661	Skin_Not_Sun_Exposed_Suprapubic	CERS4	19	8268451	T	G	0.20292	0.0317063	-0.0035	0.0048
ENSG00000090661	Whole_Blood	CERS4	19	8274906	CCAGGAAACAGCAAGATTGTGTGG	C	0.366949	0.0291315	-0.0178	0.0146
ENSG00000090661	Adrenal_Gland	CERS4	19	8272916	T	C	0.950092	0.0508037	0.0011	0.0041
ENSG00000090661	Small_Intestine_Terminal_Ileum	CERS4	19	8271721	A	G	0.152451	0.0252588	-0.0003	0.0039
ENSG00000090661	Adipose_Visceral_Omentum	CERS4	19	8274040	C	G	0.637524	0.031194	-0.0018	0.0041
ENSG00000090661	Breast_Mammary_Tissue	CERS4	19	8274254	G	A	0.313011	0.0252788	-0.0018	0.0041
ENSG00000090661	Colon_Sigmoid	CERS4	19	8274040	C	G	0.454242	0.0366907	-0.0018	0.0041
ENSG00000090661	Testis	CERS4	19	8249754	A	G	0.308249	0.032709	-0.0038	0.0047
ENSG00000090661	Skin_Sun_Exposed_Lower_leg	CERS4	19	8274906	CCAGGAAACAGCAAGATTGTGTGG	C	0.192286	0.0236855	-0.0178	0.0146
ENSG00000090661	Stomach	CERS4	19	8274254	G	A	0.212324	0.0338416	-0.0018	0.0041
ENSG00000090661	Artery_Aorta	CERS4	19	8272916	T	C	0.804129	0.0311702	0.0011	0.0041
ENSG00000090661	Esophagus_Mucosa	CERS4	19	8268688	T	TAC	0.226576	0.0352628	0.0101	0.0072
ENSG00000090661	Heart_Left_Ventricle	CERS4	19	8274254	G	A	0.453327	0.0426985	-0.0018	0.0041
ENSG00000090661	Muscle_Skeletal	CERS4	19	8274040	C	G	0.555478	0.0307647	-0.0018	0.0041
ENSG00000090661	Spleen	CERS4	19	8274906	CCAGGAAACAGCAAGATTGTGTGG	C	0.429134	0.0443369	-0.0178	0.0146
ENSG00000090661	Esophagus_Muscularis	CERS4	19	8274906	CCAGGAAACAGCAAGATTGTGTGG	C	0.659667	0.0332816	-0.0178	0.0146
ENSG00000090661	Lung	CERS4	19	8245311	G	A	-0.312602	0.0494244	0.0061	0.0055
ENSG00000090661	Esophagus_Gastroesophageal_Junction	CERS4	19	8274040	C	G	0.68471	0.0429278	-0.0018	0.0041
ENSG00000090661	Artery_Coronary	CERS4	19	8274906	CCAGGAAACAGCAAGATTGTGTGG	C	0.723389	0.0490631	-0.0178	0.0146
ENSG00000090661	Esophagus_Mucosa	CERS4	19	8268451	T	G	0.427549	0.0305307	-0.0035	0.0048
ENSG00000090661	Skin_Sun_Exposed_Lower_leg	CERS4	19	8265621	C	T	0.238386	0.0330368	-0.0038	0.0051
ENSG00000090661	Uterus	CERS4	19	8274040	C	G	0.296137	0.0502862	-0.0018	0.0041
ENSG00000090661	Adipose_Subcutaneous	CERS4	19	8272916	T	C	0.7222	0.0291032	0.0011	0.0041
ENSG00000090661	Lung	CERS4	19	8274906	CCAGGAAACAGCAAGATTGTGTGG	C	0.415578	0.0293642	-0.0178	0.0146
ENSG00000090661	Prostate	CERS4	19	8272146	G	C	0.203191	0.0331873	-0.0005	0.0039
ENSG00000090661	Heart_Atrial_Appendage	CERS4	19	8272163	A	G	0.538043	0.0329866	-0.0005	0.0039
ENSG00000090661	Colon_Transverse	CERS4	19	8274040	C	G	0.199298	0.0199715	-0.0018	0.0041
ENSG00000090661	Cells_Cultured_fibroblasts	CERS4	19	8274906	CCAGGAAACAGCAAGATTGTGTGG	C	0.641714	0.0232671	-0.0178	0.0146
ENSG00000090661	Nerve_Tibial	CERS4	19	8274906	CCAGGAAACAGCAAGATTGTGTGG	C	0.298777	0.0231498	-0.0178	0.0146
ENSG00000090661	Artery_Tibial	CERS4	19	8274040	C	G	0.571639	0.0891259	-0.0018	0.0041
ENSG00000139624	Colon_Sigmoid	CERS5	12	50570127	G	A	-0.219754	0.0364396	0.0084	0.0038
ENSG00000139624	Brain_Putamen_basal_ganglia	CERS5	12	50570127	G	A	-0.374149	0.0546525	0.0084	0.0038
ENSG00000139624	Brain_Cerebellar_Hemisphere	CERS5	12	50546125	T	G	0.861604	0.0451608	-0.0075	0.0038
ENSG00000139624	Brain_Hypothalamus	CERS5	12	50541127	G	A	-0.466696	0.0493539	0.0074	0.0038
ENSG00000139624	Brain_Cortex	CERS5	12	50021607	C	G	1.10098	0.175835	0.2236	0.1679
ENSG00000139624	Thyroid	CERS5	12	50522472	T	G	-0.242394	0.0326036	0.0102	0.0044
ENSG00000139624	Esophagus_Muscularis	CERS5	12	50541127	G	A	-0.235692	0.0288083	0.0074	0.0038
ENSG00000139624	Skin_Not_Sun_Exposed_Suprapubic	CERS5	12	50570127	G	A	-0.214981	0.0259982	0.0084	0.0038
ENSG00000139624	Skin_Sun_Exposed_Lower_leg	CERS5	12	50574311	C	T	-0.229101	0.0298086	0.0083	0.0038
ENSG00000139624	Nerve_Tibial	CERS5	12	50570127	G	A	-0.41002	0.0390142	0.0084	0.0038
ENSG00000139624	Heart_Atrial_Appendage	CERS5	12	50570519	A	G	0.216106	0.0268381	-0.0091	0.0038
ENSG00000139624	Skin_Sun_Exposed_Lower_leg	CERS5	12	50561359	C	G	0.187302	0.0313129	-0.002	0.0041
ENSG00000139624	Brain_Cortex	CERS5	12	50767037	A	G	-0.77709	0.127253	-0.0017	0.0107
ENSG00000139624	Prostate	CERS5	12	50570519	A	G	0.311858	0.054084	-0.0091	0.0038
ENSG00000139624	Ovary	CERS5	12	50588659	C	T	-0.440108	0.0701217	0.0164	0.0044
ENSG00000139624	Nerve_Tibial	CERS5	12	50503269	T	C	0.235592	0.0371395	-0.0082	0.0038
ENSG00000139624	Pituitary	CERS5	12	50541127	G	A	-0.279312	0.0465901	0.0074	0.0038
ENSG00000139624	Lung	CERS5	12	50509583	A	C	-0.226668	0.0301816	0.0072	0.0038
ENSG00000139624	Brain_Cortex	CERS5	12	50507179	T	C	-0.614567	0.0455694	0.0079	0.0039
ENSG00000139624	Heart_Left_Ventricle	CERS5	12	50568920	A	G	0.169607	0.0256124	-0.0006	0.0045
ENSG00000139624	Spleen	CERS5	12	50503082	G	A	0.328087	0.0438982	-0.0082	0.0038
ENSG00000139624	Esophagus_Mucosa	CERS5	12	50561359	C	G	0.201363	0.0285261	-0.002	0.0041
ENSG00000139624	Skin_Not_Sun_Exposed_Suprapubic	CERS5	12	50561359	C	G	0.194096	0.0287154	-0.002	0.0041
ENSG00000139624	Muscle_Skeletal	CERS5	12	50576917	G	A	-0.145539	0.0229473	0.0084	0.0038
ENSG00000139624	Muscle_Skeletal	CERS5	12	50568920	A	G	0.359106	0.0273212	-0.0006	0.0045
ENSG00000139624	Brain_Frontal_Cortex_BA9	CERS5	12	50573500	G	A	-0.472718	0.0506683	0.0089	0.004
ENSG00000139624	Brain_Amygdala	CERS5	12	51205763	T	C	-0.442692	0.0658787	0.0133	0.0038
ENSG00000139624	Breast_Mammary_Tissue	CERS5	12	50578705	G	T	-0.235356	0.0326451	0.0091	0.0038
ENSG00000139624	Brain_Hippocampus	CERS5	12	50507179	T	C	-0.520038	0.0429072	0.0079	0.0039
ENSG00000139624	Brain_Spinal_cord_cervical_c-1	CERS5	12	50570127	G	A	-0.730625	0.0826752	0.0084	0.0038
ENSG00000139624	Brain_Substantia_nigra	CERS5	12	50507179	T	C	-0.610468	0.0752935	0.0079	0.0039
ENSG00000139624	Brain_Cerebellum	CERS5	12	50541127	G	A	-1.02007	0.0409806	0.0074	0.0038
ENSG00000139624	Brain_Caudate_basal_ganglia	CERS5	12	50581490	T	C	-0.467459	0.0464639	0.0135	0.0039
ENSG00000139624	Adipose_Subcutaneous	CERS5	12	50539419	G	T	-0.232622	0.0286115	0.0085	0.0039
ENSG00000139624	Esophagus_Gastroesophageal_Junction	CERS5	12	50539419	G	T	-0.20009	0.0339286	0.0085	0.0039
ENSG00000172292	Esophagus_Muscularis	CERS6	2	169482605	A	G	0.204302	0.0214257	-0.0032	0.0043
ENSG00000172292	Nerve_Tibial	CERS6	2	169496652	C	A	0.153565	0.0225596	-0.0029	0.0043
ENSG00000172292	Artery_Aorta	CERS6	2	169401278	T	C	0.316947	0.0505284	0.0024	0.0045
ENSG00000172292	Pancreas	CERS6	2	169305707	T	A	-0.255008	0.0394274	-0.0051	0.0038
ENSG00000172292	Esophagus_Gastroesophageal_Junction	CERS6	2	169473271	T	G	0.189605	0.0307121	-0.0033	0.0044
ENSG00000172292	Heart_Atrial_Appendage	CERS6	2	169506383	G	A	-0.147304	0.0244629	-0.0044	0.0046
ENSG00000172292	Cells_Cultured_fibroblasts	CERS6	2	169407676	T	C	0.218368	0.0330632	-0.0003	0.004
ENSG00000172292	Esophagus_Mucosa	CERS6	2	169351131	A	C	0.235079	0.0345708	-0.003	0.0076
ENSG00000172292	Colon_Sigmoid	CERS6	2	169496247	C	T	0.4083	0.0407607	-0.0026	0.0043
ENSG00000172292	Cells_Cultured_fibroblasts	CERS6	2	169308231	C	T	-0.244599	0.0325777	-0.0044	0.0038
ENSG00000172292	Artery_Tibial	CERS6	2	169491968	G	A	0.207391	0.0294532	-0.0031	0.0043
ENSG00000113163	Esophagus_Mucosa	CERT1	5	74635225	C	G	-0.163071	0.0236999	0.0177	0.004
ENSG00000113163	Muscle_Skeletal	CERT1	5	74830808	A	G	0.335668	0.0357839	-0.0027	0.0067
ENSG00000198848	Nerve_Tibial	CES1	16	55866900	C	T	0.41204	0.0484833	-0.017	0.0067
ENSG00000198848	Pituitary	CES1	16	55866900	C	T	0.88556	0.0751303	-0.017	0.0067
ENSG00000198848	Prostate	CES1	16	55866900	C	T	0.457416	0.0512636	-0.017	0.0067
ENSG00000198848	Uterus	CES1	16	55866900	C	T	0.727737	0.121859	-0.017	0.0067
ENSG00000198848	Heart_Left_Ventricle	CES1	16	55804276	G	A	0.534837	0.0800922	0.0053	0.0092
ENSG00000198848	Artery_Tibial	CES1	16	55866900	C	T	0.686602	0.0583316	-0.017	0.0067
ENSG00000198848	Whole_Blood	CES1	16	55844617	A	G	0.236704	0.0320256	0.0027	0.004
ENSG00000198848	Muscle_Skeletal	CES1	16	55867722	T	TG	-0.363165	0.0430384	-0.0035	0.0065
ENSG00000198848	Testis	CES1	16	55866900	C	T	0.627779	0.0684151	-0.017	0.0067
ENSG00000198848	Brain_Anterior_cingulate_cortex_BA24	CES1	16	55866900	C	T	0.771242	0.128054	-0.017	0.0067
ENSG00000198848	Thyroid	CES1	16	55866900	C	T	0.984393	0.0484555	-0.017	0.0067
ENSG00000198848	Esophagus_Mucosa	CES1	16	55866900	C	T	0.416561	0.050799	-0.017	0.0067
ENSG00000198848	Artery_Coronary	CES1	16	55880534	C	G	0.554657	0.0769129	-0.0086	0.0043
ENSG00000198848	Colon_Sigmoid	CES1	16	55866900	C	T	0.747876	0.0578156	-0.017	0.0067
ENSG00000198848	Brain_Spinal_cord_cervical_c-1	CES1	16	55866900	C	T	0.827581	0.111694	-0.017	0.0067
ENSG00000198848	Brain_Hypothalamus	CES1	16	55866900	C	T	1.04315	0.104914	-0.017	0.0067
ENSG00000198848	Whole_Blood	CES1	16	55866894	TA	T	0.512754	0.0320935	0.0082	0.0061
ENSG00000198848	Lung	CES1	16	55794768	A	C	0.277876	0.0407651	0.0008	0.0046
ENSG00000198848	Skin_Not_Sun_Exposed_Suprapubic	CES1	16	55866900	C	T	0.390609	0.0464404	-0.017	0.0067
ENSG00000198848	Colon_Transverse	CES1	16	55866900	C	T	0.406473	0.0343254	-0.017	0.0067
ENSG00000198848	Stomach	CES1	16	55866900	C	T	0.547231	0.0474955	-0.017	0.0067
ENSG00000198848	Ovary	CES1	16	55866900	C	T	0.898209	0.10065	-0.017	0.0067
ENSG00000198848	Minor_Salivary_Gland	CES1	16	55866900	C	T	0.700725	0.119575	-0.017	0.0067
ENSG00000198848	Cells_Cultured_fibroblasts	CES1	16	55866900	C	T	0.652386	0.0744168	-0.017	0.0067
ENSG00000198848	Pancreas	CES1	16	55866900	C	T	0.778083	0.077862	-0.017	0.0067
ENSG00000198848	Artery_Aorta	CES1	16	55866900	C	T	1.17502	0.0720446	-0.017	0.0067
ENSG00000198848	Brain_Cortex	CES1	16	55866900	C	T	0.754303	0.0800044	-0.017	0.0067
ENSG00000198848	Brain_Caudate_basal_ganglia	CES1	16	55866900	C	T	0.899615	0.100638	-0.017	0.0067
ENSG00000198848	Adrenal_Gland	CES1	16	55866900	C	T	0.854677	0.0747373	-0.017	0.0067
ENSG00000198848	Vagina	CES1	16	55866900	C	T	0.549921	0.0917098	-0.017	0.0067
ENSG00000198848	Esophagus_Gastroesophageal_Junction	CES1	16	55866900	C	T	0.870395	0.0660201	-0.017	0.0067
ENSG00000198848	Skin_Sun_Exposed_Lower_leg	CES1	16	55866900	C	T	0.485926	0.0511853	-0.017	0.0067
ENSG00000198848	Brain_Hippocampus	CES1	16	55866900	C	T	0.906077	0.119537	-0.017	0.0067
ENSG00000198848	Brain_Amygdala	CES1	16	55866900	C	T	1.0334	0.120233	-0.017	0.0067
ENSG00000198848	Heart_Atrial_Appendage	CES1	16	55866900	C	T	0.540525	0.0654748	-0.017	0.0067
ENSG00000198848	Brain_Substantia_nigra	CES1	16	55866900	C	T	1.11279	0.158071	-0.017	0.0067
ENSG00000198848	Brain_Putamen_basal_ganglia	CES1	16	55866900	C	T	1.00049	0.121213	-0.017	0.0067
ENSG00000198848	Whole_Blood	CES1	16	55815856	G	T	-0.703	0.116283	0.0737	0.0381
ENSG00000198848	Testis	CES1	16	55845670	C	CCCTTTGGGATG	-0.555271	0.0633173	0.0063	0.0064
ENSG00000198848	Heart_Left_Ventricle	CES1	16	55867722	T	TG	-0.448268	0.0572154	-0.0035	0.0065
ENSG00000198848	Spleen	CES1	16	55866900	C	T	0.919227	0.0948766	-0.017	0.0067
ENSG00000198848	Brain_Nucleus_accumbens_basal_ganglia	CES1	16	55866900	C	T	0.891166	0.0928809	-0.017	0.0067
ENSG00000198848	Esophagus_Muscularis	CES1	16	55866900	C	T	0.989461	0.0567079	-0.017	0.0067
ENSG00000198848	Brain_Frontal_Cortex_BA9	CES1	16	55866900	C	T	0.851102	0.0919546	-0.017	0.0067
ENSG00000228695	Minor_Salivary_Gland	CES1P1	16	55794464	C	G	0.721385	0.121222	-0.0016	0.0065
ENSG00000228695	Testis	CES1P1	16	55866900	C	T	0.773663	0.0808073	-0.017	0.0067
ENSG00000228695	Whole_Blood	CES1P1	16	55868770	G	A	0.258545	0.0368405	0.006	0.0047
ENSG00000228695	Vagina	CES1P1	16	55794464	C	G	0.793221	0.101991	-0.0016	0.0065
ENSG00000228695	Ovary	CES1P1	16	55794464	C	G	0.776486	0.0895286	-0.0016	0.0065
ENSG00000228695	Lung	CES1P1	16	55843336	A	G	1.15524	0.133454	0.0532	0.0588
ENSG00000228695	Lung	CES1P1	16	55794469	C	CCA	0.73418	0.0514848	-0.0109	0.0186
ENSG00000228695	Adipose_Subcutaneous	CES1P1	16	55795236	T	C	0.736446	0.0435985	-0.0016	0.005
ENSG00000228695	Vagina	CES1P1	16	55866900	C	T	0.703721	0.107211	-0.017	0.0067
ENSG00000228695	Adipose_Subcutaneous	CES1P1	16	55794464	C	G	0.613936	0.0751879	-0.0016	0.0065
ENSG00000228695	Esophagus_Mucosa	CES1P1	16	55794465	T	G	0.565636	0.054506	-0.0028	0.0065
ENSG00000228695	Heart_Left_Ventricle	CES1P1	16	55794464	C	G	0.604882	0.106192	-0.0016	0.0065
ENSG00000228695	Prostate	CES1P1	16	55794464	C	G	0.8424	0.0768129	-0.0016	0.0065
ENSG00000228695	Artery_Aorta	CES1P1	16	55795130	C	T	0.596799	0.057445	0.0004	0.0048
ENSG00000228695	Artery_Aorta	CES1P1	16	55866900	C	T	1.30013	0.0589481	-0.017	0.0067
ENSG00000228695	Lung	CES1P1	16	55866900	C	T	0.7869	0.0611656	-0.017	0.0067
ENSG00000228695	Heart_Atrial_Appendage	CES1P1	16	55794465	T	G	0.852123	0.0590128	-0.0028	0.0065
ENSG00000228695	Colon_Transverse	CES1P1	16	55866900	C	T	0.895083	0.0519684	-0.017	0.0067
ENSG00000228695	Muscle_Skeletal	CES1P1	16	55866900	C	T	0.382078	0.0559146	-0.017	0.0067
ENSG00000228695	Small_Intestine_Terminal_Ileum	CES1P1	16	55795236	T	C	0.791251	0.102504	-0.0016	0.005
ENSG00000228695	Spleen	CES1P1	16	55794464	C	G	1.44024	0.0756194	-0.0016	0.0065
ENSG00000228695	Spleen	CES1P1	16	55866900	C	T	0.5271	0.0680856	-0.017	0.0067
ENSG00000228695	Esophagus_Gastroesophageal_Junction	CES1P1	16	55794464	C	G	0.804483	0.068733	-0.0016	0.0065
ENSG00000228695	Prostate	CES1P1	16	55866900	C	T	0.903739	0.0703688	-0.017	0.0067
ENSG00000228695	Muscle_Skeletal	CES1P1	16	55794469	C	CCA	0.549808	0.0605314	-0.0109	0.0186
ENSG00000228695	Artery_Tibial	CES1P1	16	55816796	T	C	0.403257	0.0564196	0.0049	0.0084
ENSG00000228695	Cells_Cultured_fibroblasts	CES1P1	16	55866900	C	T	0.513589	0.0473963	-0.017	0.0067
ENSG00000228695	Colon_Sigmoid	CES1P1	16	55866900	C	T	1.19658	0.060325	-0.017	0.0067
ENSG00000228695	Uterus	CES1P1	16	55795130	C	T	0.645128	0.0851458	0.0004	0.0048
ENSG00000228695	Cells_Cultured_fibroblasts	CES1P1	16	55794464	C	G	1.02155	0.0599053	-0.0016	0.0065
ENSG00000228695	Skin_Not_Sun_Exposed_Suprapubic	CES1P1	16	55792790	A	G	0.876628	0.145764	0.165	0.0835
ENSG00000228695	Breast_Mammary_Tissue	CES1P1	16	55866900	C	T	0.706942	0.0507032	-0.017	0.0067
ENSG00000228695	Ovary	CES1P1	16	55866900	C	T	0.946678	0.089545	-0.017	0.0067
ENSG00000228695	Skin_Sun_Exposed_Lower_leg	CES1P1	16	55866900	C	T	0.68099	0.0473556	-0.017	0.0067
ENSG00000228695	Muscle_Skeletal	CES1P1	16	55781756	C	T	0.358056	0.0484887	0.0044	0.0041
ENSG00000228695	Muscle_Skeletal	CES1P1	16	55819676	C	A	-0.311424	0.054846	-0.0059	0.0073
ENSG00000228695	Adrenal_Gland	CES1P1	16	55795130	C	T	0.8247	0.0858677	0.0004	0.0048
ENSG00000228695	Artery_Coronary	CES1P1	16	55866900	C	T	1.15292	0.0652103	-0.017	0.0067
ENSG00000228695	Whole_Blood	CES1P1	16	55794464	C	G	0.318362	0.0482778	-0.0016	0.0065
ENSG00000228695	Uterus	CES1P1	16	55866900	C	T	1.05383	0.0910754	-0.017	0.0067
ENSG00000228695	Artery_Tibial	CES1P1	16	55794464	C	G	0.496802	0.0500035	-0.0016	0.0065
ENSG00000228695	Heart_Atrial_Appendage	CES1P1	16	55866900	C	T	1.02198	0.0596919	-0.017	0.0067
ENSG00000228695	Artery_Tibial	CES1P1	16	55866900	C	T	1.11854	0.04681	-0.017	0.0067
ENSG00000228695	Adipose_Visceral_Omentum	CES1P1	16	55866900	C	T	0.505521	0.0480361	-0.017	0.0067
ENSG00000228695	Colon_Sigmoid	CES1P1	16	55795130	C	T	0.620352	0.058622	0.0004	0.0048
ENSG00000228695	Minor_Salivary_Gland	CES1P1	16	55866900	C	T	0.853435	0.102264	-0.017	0.0067
ENSG00000228695	Adipose_Subcutaneous	CES1P1	16	55866900	C	T	0.732911	0.045321	-0.017	0.0067
ENSG00000228695	Adrenal_Gland	CES1P1	16	55866900	C	T	0.926093	0.0768189	-0.017	0.0067
ENSG00000228695	Colon_Transverse	CES1P1	16	55794718	A	G	0.67298	0.0582118	0.0005	0.0048
ENSG00000228695	Pituitary	CES1P1	16	55790500	G	T	0.702947	0.0860096	0.0014	0.0051
ENSG00000228695	Heart_Left_Ventricle	CES1P1	16	55866900	C	T	0.692182	0.0620102	-0.017	0.0067
ENSG00000228695	Thyroid	CES1P1	16	55866900	C	T	0.909464	0.0414172	-0.017	0.0067
ENSG00000228695	Breast_Mammary_Tissue	CES1P1	16	55787803	T	C	0.69087	0.0507514	0.0012	0.0049
ENSG00000228695	Whole_Blood	CES1P1	16	55866900	C	T	0.889783	0.0488805	-0.017	0.0067
ENSG00000228695	Skin_Sun_Exposed_Lower_leg	CES1P1	16	55788829	C	T	0.96256	0.0445688	0.0017	0.0048
ENSG00000228695	Esophagus_Gastroesophageal_Junction	CES1P1	16	55866900	C	T	1.10054	0.0612324	-0.017	0.0067
ENSG00000228695	Testis	CES1P1	16	55844609	T	G	0.47639	0.0830109	0.0047	0.0048
ENSG00000228695	Esophagus_Mucosa	CES1P1	16	55866900	C	T	0.945264	0.0510456	-0.017	0.0067
ENSG00000228695	Pituitary	CES1P1	16	55866900	C	T	0.513502	0.0879915	-0.017	0.0067
ENSG00000228695	Artery_Coronary	CES1P1	16	55794464	C	G	0.602712	0.0728362	-0.0016	0.0065
ENSG00000228695	Stomach	CES1P1	16	55793695	C	A	0.833693	0.0670669	0.0003	0.0049
ENSG00000228695	Nerve_Tibial	CES1P1	16	55866900	C	T	0.721815	0.0396668	-0.017	0.0067
ENSG00000228695	Esophagus_Muscularis	CES1P1	16	55794464	C	G	0.834186	0.0570973	-0.0016	0.0065
ENSG00000228695	Nerve_Tibial	CES1P1	16	55793695	C	A	0.824208	0.0538943	0.0003	0.0049
ENSG00000228695	Skin_Not_Sun_Exposed_Suprapubic	CES1P1	16	55866900	C	T	0.688313	0.0540767	-0.017	0.0067
ENSG00000228695	Breast_Mammary_Tissue	CES1P1	16	55813785	A	G	0.460275	0.0618496	0.0054	0.0082
ENSG00000228695	Stomach	CES1P1	16	55866900	C	T	0.808762	0.063776	-0.017	0.0067
ENSG00000228695	Esophagus_Muscularis	CES1P1	16	55866900	C	T	1.11229	0.0528522	-0.017	0.0067
ENSG00000228695	Nerve_Tibial	CES1P1	16	55850524	G	T	0.219322	0.0375283	0.0034	0.0048
ENSG00000228695	Thyroid	CES1P1	16	55794464	C	G	0.823824	0.0421123	-0.0016	0.0065
ENSG00000228695	Adipose_Visceral_Omentum	CES1P1	16	55793695	C	A	0.805802	0.0474416	0.0003	0.0049
ENSG00000228695	Skin_Not_Sun_Exposed_Suprapubic	CES1P1	16	55794464	C	G	0.970898	0.0568445	-0.0016	0.0065
ENSG00000228695	Nerve_Tibial	CES1P1	16	55815291	T	C	-0.271991	0.0382948	0.0008	0.0047
ENSG00000228695	Whole_Blood	CES1P1	16	55815707	A	G	-0.317942	0.0466628	-0.0035	0.0072
ENSG00000228695	Skin_Sun_Exposed_Lower_leg	CES1P1	16	55792790	A	G	0.781446	0.134416	0.165	0.0835
ENSG00000172831	Esophagus_Mucosa	CES2	16	66934153	C	T	-0.266053	0.0353463	0.0046	0.0059
ENSG00000172831	Skin_Sun_Exposed_Lower_leg	CES2	16	66917267	C	A	-0.214986	0.0386985	0.0061	0.0057
ENSG00000172831	Heart_Left_Ventricle	CES2	16	66970561	T	A	-0.568519	0.0636875	0.016	0.0085
ENSG00000172828	Esophagus_Mucosa	CES3	16	66889718	A	G	-0.564882	0.0556466	0.0179	0.0069
ENSG00000172828	Brain_Cerebellar_Hemisphere	CES3	16	66966799	T	C	1.49321	0.127633	0.0074	0.0084
ENSG00000172828	Brain_Cerebellum	CES3	16	66966799	T	C	1.26024	0.132384	0.0074	0.0084
ENSG00000172824	Skin_Sun_Exposed_Lower_leg	CES4A	16	67038140	A	G	-0.265964	0.046617	-0.0064	0.0103
ENSG00000153140	Cells_Cultured_fibroblasts	CETN3	5	89686080	C	T	-0.12165	0.0217116	-0.0012	0.0038
ENSG00000087237	Stomach	CETP	16	56987015	T	C	-0.394459	0.0659294	-0.0262	0.004
ENSG00000087237	Adipose_Subcutaneous	CETP	16	56987369	C	T	-0.292047	0.0514528	-0.0253	0.004
ENSG00000087237	Thyroid	CETP	16	56987765	T	C	-0.256419	0.0447274	-0.0255	0.004
ENSG00000087237	Cells_Cultured_fibroblasts	CETP	16	56998918	G	A	-0.395985	0.0567003	-0.0209	0.0037
ENSG00000087237	Heart_Atrial_Appendage	CETP	16	56995236	A	C	-0.337951	0.0591291	-0.0193	0.0036
ENSG00000087237	Small_Intestine_Terminal_Ileum	CETP	16	56987015	T	C	-0.450156	0.0677183	-0.0262	0.004
ENSG00000087237	Lung	CETP	16	56990716	A	C	-0.285847	0.0396645	-0.0246	0.0039
ENSG00000163885	Brain_Nucleus_accumbens_basal_ganglia	CFAP100	3	126148005	C	G	-0.278171	0.0459381	-0.0041	0.0042
ENSG00000163885	Muscle_Skeletal	CFAP100	3	126192081	G	C	0.302093	0.0516862	0.003	0.0039
ENSG00000163885	Brain_Cerebellum	CFAP100	3	126160529	G	A	-0.554789	0.0800277	-0.003	0.0038
ENSG00000163885	Testis	CFAP100	3	126142598	T	C	-0.192719	0.031569	0.0066	0.007
ENSG00000156206	Lung	CFAP161	15	81361729	T	G	-0.237547	0.0346541	-0.0115	0.0042
ENSG00000156206	Heart_Atrial_Appendage	CFAP161	15	81398047	T	A	-0.441089	0.0617671	-0.0073	0.0039
ENSG00000156206	Heart_Left_Ventricle	CFAP161	15	81390279	G	T	-0.395254	0.0577454	-0.0058	0.0042
ENSG00000156206	Whole_Blood	CFAP161	15	81404932	G	A	-0.328796	0.0443299	-0.0174	0.0042
ENSG00000156206	Testis	CFAP161	15	81426637	A	G	0.856496	0.111352	-0.0371	0.0713
ENSG00000156206	Thyroid	CFAP161	15	81413056	T	C	-0.337123	0.0547715	-0.0051	0.0039
ENSG00000070761	Brain_Spinal_cord_cervical_c-1	CFAP20	16	58134288	A	G	-0.666616	0.093839	0.0017	0.0082
ENSG00000272514	Heart_Atrial_Appendage	CFAP206	6	88125247	G	A	-1.43084	0.13451	0.0173	0.0107
ENSG00000272514	Brain_Frontal_Cortex_BA9	CFAP206	6	88107415	T	A	-0.545678	0.0646267	0.0009	0.0042
ENSG00000272514	Prostate	CFAP206	6	88107415	T	A	-0.499718	0.0633478	0.0009	0.0042
ENSG00000272514	Heart_Atrial_Appendage	CFAP206	6	88149176	G	T	0.320074	0.0571732	-0.0042	0.0037
ENSG00000272514	Adipose_Visceral_Omentum	CFAP206	6	88099213	G	A	-0.927869	0.126934	0.0219	0.0113
ENSG00000272514	Brain_Hypothalamus	CFAP206	6	88381221	G	C	0.261996	0.0446434	0.0031	0.0044
ENSG00000272514	Artery_Tibial	CFAP206	6	88099213	G	A	-0.728902	0.12153	0.0219	0.0113
ENSG00000272514	Brain_Cortex	CFAP206	6	88107415	T	A	-0.508316	0.0760175	0.0009	0.0042
ENSG00000272514	Brain_Anterior_cingulate_cortex_BA24	CFAP206	6	88104281	T	A	-0.578394	0.0749666	-0.003	0.0043
ENSG00000272514	Adipose_Subcutaneous	CFAP206	6	88037495	G	A	-0.353747	0.0523214	0.0056	0.0043
ENSG00000272514	Colon_Transverse	CFAP206	6	88136969	C	G	-1.17597	0.165437	0.0217	0.0112
ENSG00000163689	Artery_Tibial	CFAP20DC	3	58793580	T	C	0.411125	0.0532877	0.0059	0.0052
ENSG00000163689	Cells_Cultured_fibroblasts	CFAP20DC	3	59035425	A	C	-0.366691	0.0518257	0.0215	0.0084
ENSG00000163689	Esophagus_Muscularis	CFAP20DC	3	59019058	G	C	0.430134	0.0605229	0.0041	0.0047
ENSG00000163689	Esophagus_Mucosa	CFAP20DC	3	59025607	T	C	0.121614	0.021094	0.0042	0.0047
ENSG00000163075	Thyroid	CFAP221	2	120282026	G	T	-0.178711	0.02441	0.0079	0.0037
ENSG00000163075	Pancreas	CFAP221	2	120283173	A	T	-0.848982	0.0467826	0.0074	0.0037
ENSG00000163075	Pancreas	CFAP221	2	120301828	A	G	0.422354	0.0616068	0.0089	0.0051
ENSG00000158023	Skin_Not_Sun_Exposed_Suprapubic	CFAP251	12	122431285	T	C	0.755506	0.095426	0.0174	0.0152
ENSG00000158023	Skin_Sun_Exposed_Lower_leg	CFAP251	12	122426217	G	A	-0.580672	0.0533496	-0.005	0.0051
ENSG00000158023	Heart_Left_Ventricle	CFAP251	12	122330480	A	G	-0.369352	0.0587176	-0.0082	0.0038
ENSG00000158023	Breast_Mammary_Tissue	CFAP251	12	122475916	A	G	-0.314456	0.0526186	-0.0046	0.0057
ENSG00000158023	Testis	CFAP251	12	122356479	T	C	-0.86682	0.0603621	0.004	0.0086
ENSG00000158023	Pituitary	CFAP251	12	122356479	T	C	-0.571098	0.0966791	0.004	0.0086
ENSG00000158023	Brain_Substantia_nigra	CFAP251	12	122356435	A	G	-0.674489	0.110474	-0.0076	0.0037
ENSG00000158023	Skin_Not_Sun_Exposed_Suprapubic	CFAP251	12	122468756	G	A	-0.434385	0.0517801	0.0057	0.004
ENSG00000158023	Adipose_Visceral_Omentum	CFAP251	12	122378206	A	G	-0.331331	0.0480688	-0.0056	0.0054
ENSG00000158023	Esophagus_Muscularis	CFAP251	12	122359172	C	T	-0.391751	0.0482518	-0.0075	0.0037
ENSG00000158023	Colon_Transverse	CFAP251	12	122361412	G	A	-0.423697	0.0500594	-0.0075	0.0037
ENSG00000158023	Colon_Sigmoid	CFAP251	12	122356435	A	G	-0.669195	0.054523	-0.0076	0.0037
ENSG00000158023	Artery_Aorta	CFAP251	12	122356435	A	G	-0.462055	0.0441354	-0.0076	0.0037
ENSG00000158023	Brain_Cerebellum	CFAP251	12	122356435	A	G	-0.557618	0.0626846	-0.0076	0.0037
ENSG00000158023	Nerve_Tibial	CFAP251	12	122401501	G	A	-0.351114	0.0361159	-0.0079	0.0038
ENSG00000158023	Testis	CFAP251	12	122421257	GC	G	-0.239142	0.0304213	-0.0119	0.0054
ENSG00000158023	Stomach	CFAP251	12	122330480	A	G	-0.340099	0.0574672	-0.0082	0.0038
ENSG00000158023	Esophagus_Mucosa	CFAP251	12	122426217	G	A	-0.623955	0.0594376	-0.005	0.0051
ENSG00000158023	Testis	CFAP251	12	122264635	C	T	0.248404	0.0368852	0.0007	0.0048
ENSG00000158023	Artery_Coronary	CFAP251	12	122359172	C	T	-0.603819	0.0602197	-0.0075	0.0037
ENSG00000158023	Adipose_Subcutaneous	CFAP251	12	122330480	A	G	-0.299953	0.0281489	-0.0082	0.0038
ENSG00000158023	Brain_Cerebellar_Hemisphere	CFAP251	12	122461566	A	G	-0.443585	0.0651919	-0.0072	0.0038
ENSG00000158023	Cells_Cultured_fibroblasts	CFAP251	12	122412145	T	C	-0.405001	0.0600457	-0.0121	0.0037
ENSG00000158023	Artery_Tibial	CFAP251	12	122361412	G	A	-0.653743	0.0420847	-0.0075	0.0037
ENSG00000158023	Muscle_Skeletal	CFAP251	12	122356435	A	G	-0.235586	0.0381285	-0.0076	0.0037
ENSG00000158023	Cells_Cultured_fibroblasts	CFAP251	12	122361412	G	A	-0.59971	0.0578525	-0.0075	0.0037
ENSG00000158023	Lung	CFAP251	12	122356435	A	G	-0.186295	0.0229732	-0.0076	0.0037
ENSG00000159079	Skin_Sun_Exposed_Lower_leg	CFAP298	21	34256409	T	C	-0.366562	0.0611226	-0.0019	0.0093
ENSG00000159079	Esophagus_Muscularis	CFAP298	21	33984567	A	AGGTACTGAGGCGTTGAGAAGGCCCCGGCTGCGTGGCCCGCG	-0.48422	0.0831395	0.0256	0.0152
ENSG00000159079	Skin_Not_Sun_Exposed_Suprapubic	CFAP298	21	33984567	A	AGGTACTGAGGCGTTGAGAAGGCCCCGGCTGCGTGGCCCGCG	-0.417879	0.074898	0.0256	0.0152
ENSG00000159079	Cells_Cultured_fibroblasts	CFAP298	21	34014078	T	C	-0.314322	0.0329096	0.0024	0.0089
ENSG00000159079	Muscle_Skeletal	CFAP298	21	33960467	C	G	0.161959	0.0232203	-0.0018	0.0038
ENSG00000197826	Testis	CFAP299	4	81560988	A	G	-0.371886	0.0385464	-0.0068	0.0043
ENSG00000197826	Cells_Cultured_fibroblasts	CFAP299	4	81207686	GAGC	G	1.00784	0.137899	0.0114	0.0227
ENSG00000137691	Artery_Tibial	CFAP300	11	101975398	C	G	-0.205855	0.0325373	-0.006	0.0037
ENSG00000163001	Adipose_Subcutaneous	CFAP36	2	55793476	A	G	-0.165874	0.0256467	-0.0038	0.0043
ENSG00000160226	Brain_Frontal_Cortex_BA9	CFAP410	21	45759197	C	G	0.507695	0.0554315	-0.0003	0.0045
ENSG00000160226	Liver	CFAP410	21	45742946	A	ACGGACGAAAAAGCC	-0.267292	0.0438039	-0.0025	0.0065
ENSG00000160226	Minor_Salivary_Gland	CFAP410	21	45759197	C	G	0.622851	0.0489861	-0.0003	0.0045
ENSG00000160226	Colon_Transverse	CFAP410	21	45759355	C	T	0.748206	0.0334849	-0.0004	0.0045
ENSG00000160226	Artery_Tibial	CFAP410	21	45742946	A	ACGGACGAAAAAGCC	-0.198833	0.0300635	-0.0025	0.0065
ENSG00000160226	Brain_Anterior_cingulate_cortex_BA24	CFAP410	21	45759197	C	G	0.471872	0.0627829	-0.0003	0.0045
ENSG00000160226	Kidney_Cortex	CFAP410	21	45759045	T	C	0.950069	0.105706	-0.0006	0.0045
ENSG00000160226	Stomach	CFAP410	21	45745416	A	G	-0.321845	0.0421179	-0.0052	0.0047
ENSG00000160226	Adipose_Visceral_Omentum	CFAP410	21	45760630	T	TTC	0.543041	0.0316365	0.0015	0.0061
ENSG00000160226	Ovary	CFAP410	21	45759045	T	C	0.727602	0.0544942	-0.0006	0.0045
ENSG00000160226	Esophagus_Mucosa	CFAP410	21	45759355	C	T	0.650695	0.0296752	-0.0004	0.0045
ENSG00000160226	Minor_Salivary_Gland	CFAP410	21	45742525	G	A	-0.348931	0.0566313	-0.0056	0.0048
ENSG00000160226	Heart_Atrial_Appendage	CFAP410	21	45760630	T	TTC	0.309619	0.0385321	0.0015	0.0061
ENSG00000160226	Breast_Mammary_Tissue	CFAP410	21	45742946	A	ACGGACGAAAAAGCC	-0.287833	0.0358256	-0.0025	0.0065
ENSG00000160226	Vagina	CFAP410	21	45759197	C	G	0.713039	0.0862846	-0.0003	0.0045
ENSG00000160226	Breast_Mammary_Tissue	CFAP410	21	45760630	T	TTC	0.589426	0.0300041	0.0015	0.0061
ENSG00000160226	Brain_Hypothalamus	CFAP410	21	45759197	C	G	0.515991	0.0696232	-0.0003	0.0045
ENSG00000160226	Prostate	CFAP410	21	45760630	T	TTC	0.652283	0.0500218	0.0015	0.0061
ENSG00000160226	Brain_Putamen_basal_ganglia	CFAP410	21	45759355	C	T	0.388209	0.0571297	-0.0004	0.0045
ENSG00000160226	Brain_Nucleus_accumbens_basal_ganglia	CFAP410	21	45759197	C	G	0.417866	0.0588795	-0.0003	0.0045
ENSG00000160226	Skin_Sun_Exposed_Lower_leg	CFAP410	21	45744821	C	T	-0.336292	0.059109	0.0214	0.0414
ENSG00000160226	Artery_Coronary	CFAP410	21	45759045	T	C	0.672868	0.0566861	-0.0006	0.0045
ENSG00000160226	Skin_Not_Sun_Exposed_Suprapubic	CFAP410	21	45750346	A	C	-0.304931	0.025681	-0.0051	0.0047
ENSG00000160226	Artery_Aorta	CFAP410	21	45742946	A	ACGGACGAAAAAGCC	-0.280474	0.037668	-0.0025	0.0065
ENSG00000160226	Colon_Sigmoid	CFAP410	21	45759355	C	T	0.627128	0.0391925	-0.0004	0.0045
ENSG00000160226	Adipose_Subcutaneous	CFAP410	21	45750346	A	C	-0.245485	0.0267336	-0.0051	0.0047
ENSG00000160226	Skin_Sun_Exposed_Lower_leg	CFAP410	21	45759355	C	T	0.619783	0.0242197	-0.0004	0.0045
ENSG00000160226	Heart_Left_Ventricle	CFAP410	21	45750346	A	C	-0.225726	0.0320326	-0.0051	0.0047
ENSG00000160226	Lung	CFAP410	21	45759355	C	T	0.587025	0.0253588	-0.0004	0.0045
ENSG00000160226	Brain_Cortex	CFAP410	21	45759355	C	T	0.565997	0.0461024	-0.0004	0.0045
ENSG00000160226	Skin_Sun_Exposed_Lower_leg	CFAP410	21	45750346	A	C	-0.316259	0.0259137	-0.0051	0.0047
ENSG00000160226	Stomach	CFAP410	21	45759197	C	G	0.803718	0.0410885	-0.0003	0.0045
ENSG00000160226	Esophagus_Gastroesophageal_Junction	CFAP410	21	45742946	A	ACGGACGAAAAAGCC	-0.292649	0.0418536	-0.0025	0.0065
ENSG00000160226	Artery_Coronary	CFAP410	21	45750346	A	C	-0.319867	0.0547619	-0.0051	0.0047
ENSG00000160226	Colon_Sigmoid	CFAP410	21	45750346	A	C	-0.300057	0.0395229	-0.0051	0.0047
ENSG00000160226	Colon_Transverse	CFAP410	21	45750346	A	C	-0.309308	0.0355295	-0.0051	0.0047
ENSG00000160226	Ovary	CFAP410	21	45750346	A	C	-0.474787	0.0548711	-0.0051	0.0047
ENSG00000160226	Spleen	CFAP410	21	45750346	A	C	-0.527788	0.0454414	-0.0051	0.0047
ENSG00000160226	Cells_EBV-transformed_lymphocytes	CFAP410	21	45760630	T	TTC	0.468147	0.0713219	0.0015	0.0061
ENSG00000160226	Esophagus_Mucosa	CFAP410	21	45745416	A	G	-0.232821	0.0303251	-0.0052	0.0047
ENSG00000160226	Brain_Cerebellar_Hemisphere	CFAP410	21	45759355	C	T	0.653258	0.0718123	-0.0004	0.0045
ENSG00000160226	Small_Intestine_Terminal_Ileum	CFAP410	21	45759355	C	T	0.628192	0.0576197	-0.0004	0.0045
ENSG00000160226	Esophagus_Muscularis	CFAP410	21	45759197	C	G	0.566888	0.0301872	-0.0003	0.0045
ENSG00000160226	Esophagus_Muscularis	CFAP410	21	45753891	T	C	-0.31476	0.0312915	-0.0053	0.0047
ENSG00000160226	Liver	CFAP410	21	45759355	C	T	0.619281	0.0454735	-0.0004	0.0045
ENSG00000160226	Adrenal_Gland	CFAP410	21	45759355	C	T	0.724841	0.0470733	-0.0004	0.0045
ENSG00000160226	Artery_Aorta	CFAP410	21	45759355	C	T	0.646847	0.0361733	-0.0004	0.0045
ENSG00000160226	Adipose_Visceral_Omentum	CFAP410	21	45753891	T	C	-0.283714	0.034834	-0.0053	0.0047
ENSG00000160226	Cells_Cultured_fibroblasts	CFAP410	21	45759355	C	T	0.461189	0.0248503	-0.0004	0.0045
ENSG00000160226	Skin_Not_Sun_Exposed_Suprapubic	CFAP410	21	45760630	T	TTC	0.506773	0.0232236	0.0015	0.0061
ENSG00000160226	Adipose_Subcutaneous	CFAP410	21	45760630	T	TTC	0.538788	0.0259684	0.0015	0.0061
ENSG00000160226	Nerve_Tibial	CFAP410	21	45760630	T	TTC	0.572413	0.0251756	0.0015	0.0061
ENSG00000160226	Lung	CFAP410	21	45732325	G	A	0.182839	0.030501	-0.0021	0.0048
ENSG00000160226	Cells_Cultured_fibroblasts	CFAP410	21	45745416	A	G	-0.228808	0.0248166	-0.0052	0.0047
ENSG00000160226	Brain_Hippocampus	CFAP410	21	45757631	A	G	0.431394	0.0647722	0	0.0045
ENSG00000160226	Thyroid	CFAP410	21	45759355	C	T	0.851975	0.025756	-0.0004	0.0045
ENSG00000160226	Artery_Tibial	CFAP410	21	45760630	T	TTC	0.57453	0.0255661	0.0015	0.0061
ENSG00000160226	Brain_Cerebellum	CFAP410	21	45759197	C	G	0.780762	0.0610733	-0.0003	0.0045
ENSG00000160226	Whole_Blood	CFAP410	21	45759355	C	T	0.381741	0.0205987	-0.0004	0.0045
ENSG00000160226	Esophagus_Gastroesophageal_Junction	CFAP410	21	45760630	T	TTC	0.611613	0.0366993	0.0015	0.0061
ENSG00000160226	Pituitary	CFAP410	21	45757631	A	G	0.633722	0.0500785	0	0.0045
ENSG00000160226	Nerve_Tibial	CFAP410	21	45750346	A	C	-0.363441	0.0273899	-0.0051	0.0047
ENSG00000160226	Pancreas	CFAP410	21	45753891	T	C	-0.390226	0.0382386	-0.0053	0.0047
ENSG00000160226	Spleen	CFAP410	21	45759355	C	T	0.624861	0.0412365	-0.0004	0.0045
ENSG00000160226	Lung	CFAP410	21	45750346	A	C	-0.392795	0.0271314	-0.0051	0.0047
ENSG00000160226	Thyroid	CFAP410	21	45753891	T	C	-0.203994	0.0302754	-0.0053	0.0047
ENSG00000160226	Whole_Blood	CFAP410	21	45750346	A	C	-0.336587	0.0215583	-0.0051	0.0047
ENSG00000160226	Pituitary	CFAP410	21	45753891	T	C	-0.366015	0.0549551	-0.0053	0.0047
ENSG00000160226	Pancreas	CFAP410	21	45759355	C	T	0.877805	0.0351428	-0.0004	0.0045
ENSG00000160226	Heart_Atrial_Appendage	CFAP410	21	45753891	T	C	-0.241126	0.0420281	-0.0053	0.0047
ENSG00000197748	Adrenal_Gland	CFAP43	10	105933138	C	T	0.601778	0.0655111	0.0079	0.0039
ENSG00000197748	Nerve_Tibial	CFAP43	10	105983959	G	A	0.404895	0.0421726	0.0087	0.0042
ENSG00000197748	Heart_Atrial_Appendage	CFAP43	10	105970878	C	T	0.404762	0.06418	0.0067	0.0044
ENSG00000197748	Brain_Frontal_Cortex_BA9	CFAP43	10	105933138	C	T	0.557534	0.0753821	0.0079	0.0039
ENSG00000197748	Esophagus_Mucosa	CFAP43	10	105933138	C	T	0.348682	0.0464302	0.0079	0.0039
ENSG00000197748	Adipose_Visceral_Omentum	CFAP43	10	105973981	G	C	0.27074	0.0426688	0.0069	0.0044
ENSG00000197748	Colon_Transverse	CFAP43	10	105974333	C	A	0.467546	0.0580461	0.007	0.0044
ENSG00000197748	Thyroid	CFAP43	10	105965511	C	T	0.158449	0.0242292	0.0001	0.004
ENSG00000197748	Thyroid	CFAP43	10	105991895	T	G	-0.642213	0.101582	0.0074	0.0101
ENSG00000197748	Uterus	CFAP43	10	105970878	C	T	0.382487	0.0625102	0.0067	0.0044
ENSG00000197748	Adipose_Subcutaneous	CFAP43	10	105973981	G	C	0.391419	0.0492075	0.0069	0.0044
ENSG00000197748	Pituitary	CFAP43	10	105933138	C	T	0.38719	0.0519989	0.0079	0.0039
ENSG00000197748	Colon_Sigmoid	CFAP43	10	105974333	C	A	0.318435	0.0560729	0.007	0.0044
ENSG00000197748	Skin_Not_Sun_Exposed_Suprapubic	CFAP43	10	105970878	C	T	0.364523	0.0511677	0.0067	0.0044
ENSG00000197748	Stomach	CFAP43	10	105991003	A	T	0.470101	0.0650129	0.009	0.0042
ENSG00000197748	Nerve_Tibial	CFAP43	10	105941325	T	C	0.241825	0.0406311	0.0041	0.0042
ENSG00000197748	Cells_Cultured_fibroblasts	CFAP43	10	105970878	C	T	0.418103	0.0482512	0.0067	0.0044
ENSG00000197748	Pancreas	CFAP43	10	105983959	G	A	0.44121	0.0529706	0.0087	0.0042
ENSG00000197748	Esophagus_Muscularis	CFAP43	10	105973981	G	C	0.389205	0.0546271	0.0069	0.0044
ENSG00000197748	Prostate	CFAP43	10	105965511	C	T	0.370511	0.0480299	0.0001	0.004
ENSG00000197748	Skin_Sun_Exposed_Lower_leg	CFAP43	10	105970878	C	T	0.425183	0.0473319	0.0067	0.0044
ENSG00000206530	Spleen	CFAP44	3	113064394	C	A	-0.531522	0.0510214	0.0108	0.0038
ENSG00000206530	Skin_Not_Sun_Exposed_Suprapubic	CFAP44	3	113241804	ATCT	A	-0.21175	0.0275734	0.015	0.0052
ENSG00000206530	Artery_Aorta	CFAP44	3	113126043	T	C	-0.501915	0.0547646	0.0081	0.0037
ENSG00000206530	Small_Intestine_Terminal_Ileum	CFAP44	3	113210283	C	T	-0.391537	0.0587121	0.0099	0.004
ENSG00000206530	Skin_Sun_Exposed_Lower_leg	CFAP44	3	113032711	G	C	0.188745	0.0230458	-0.0096	0.0037
ENSG00000206530	Colon_Sigmoid	CFAP44	3	113109346	C	T	-0.221939	0.0393612	0.0085	0.0037
ENSG00000206530	Esophagus_Muscularis	CFAP44	3	113126043	T	C	-0.157326	0.0244646	0.0081	0.0037
ENSG00000206530	Artery_Aorta	CFAP44	3	113123613	A	G	0.31631	0.0550836	0.0122	0.0038
ENSG00000206530	Colon_Transverse	CFAP44	3	113116059	C	T	-0.240784	0.0289307	0.0083	0.0037
ENSG00000206530	Breast_Mammary_Tissue	CFAP44	3	113236369	C	T	-0.127052	0.0189894	0.0103	0.0037
ENSG00000206530	Pancreas	CFAP44	3	113094830	T	C	-0.574345	0.0830146	-0.0104	0.0075
ENSG00000206530	Stomach	CFAP44	3	113104134	A	T	-0.403571	0.066425	-0.0105	0.0075
ENSG00000206530	Lung	CFAP44	3	113116059	C	T	-0.114693	0.0187785	0.0083	0.0037
ENSG00000206530	Muscle_Skeletal	CFAP44	3	113241804	ATCT	A	-0.168655	0.0221202	0.015	0.0052
ENSG00000206530	Nerve_Tibial	CFAP44	3	113049873	G	A	-0.318522	0.0414727	-0.0098	0.0075
ENSG00000206530	Testis	CFAP44	3	113094122	C	T	-0.375132	0.0346531	0.0078	0.0042
ENSG00000206530	Nerve_Tibial	CFAP44	3	113116059	C	T	-0.19971	0.0225617	0.0083	0.0037
ENSG00000206530	Artery_Tibial	CFAP44	3	113043414	T	C	-0.179471	0.0220166	0.0089	0.0037
ENSG00000206530	Skin_Not_Sun_Exposed_Suprapubic	CFAP44	3	113045745	C	T	-0.325084	0.0526956	-0.0104	0.0075
ENSG00000206530	Esophagus_Mucosa	CFAP44	3	113116059	C	T	-0.44285	0.0480434	0.0083	0.0037
ENSG00000206530	Heart_Left_Ventricle	CFAP44	3	113196702	A	G	-0.18298	0.0325882	0.0109	0.0039
ENSG00000206530	Heart_Atrial_Appendage	CFAP44	3	113252435	A	G	-0.530056	0.0910886	-0.0049	0.0099
ENSG00000206530	Thyroid	CFAP44	3	113035481	T	C	0.262247	0.0238444	-0.0096	0.0037
ENSG00000206530	Adipose_Subcutaneous	CFAP44	3	113045745	C	T	-0.300539	0.0495499	-0.0104	0.0075
ENSG00000206530	Thyroid	CFAP44	3	113161519	G	A	-0.392054	0.0602888	-0.002	0.0095
ENSG00000206530	Adipose_Visceral_Omentum	CFAP44	3	113159741	T	C	-0.228386	0.027461	0.0102	0.0037
ENSG00000206530	Cells_Cultured_fibroblasts	CFAP44	3	113012797	A	G	0.273892	0.0322806	-0.0052	0.0042
ENSG00000206530	Esophagus_Gastroesophageal_Junction	CFAP44	3	113241804	ATCT	A	-0.22996	0.0306193	0.015	0.0052
ENSG00000206530	Adipose_Subcutaneous	CFAP44	3	113109346	C	T	-0.207196	0.0249517	0.0085	0.0037
ENSG00000206530	Ovary	CFAP44	3	113147365	A	G	-0.402297	0.0654218	0.0031	0.0041
ENSG00000206530	Prostate	CFAP44	3	113043414	T	C	-0.238882	0.041512	0.0089	0.0037
ENSG00000206530	Skin_Sun_Exposed_Lower_leg	CFAP44	3	113160147	A	T	-0.328314	0.0591604	-0.0006	0.0096
ENSG00000206530	Whole_Blood	CFAP44	3	113010950	T	C	0.174133	0.0265518	-0.005	0.0042
ENSG00000213085	Whole_Blood	CFAP45	1	159891160	T	TAAC	-0.1378	0.0243168	-0.0192	0.0053
ENSG00000171811	Liver	CFAP46	10	134760584	T	C	-0.540824	0.0938347	-0.002	0.0038
ENSG00000171811	Spleen	CFAP46	10	134923959	GA	G	0.697573	0.106469	-0.001	0.0075
ENSG00000171811	Skin_Sun_Exposed_Lower_leg	CFAP46	10	134701612	C	T	0.796565	0.108273	-0.0204	0.0148
ENSG00000171811	Skin_Not_Sun_Exposed_Suprapubic	CFAP46	10	134701612	C	T	0.872304	0.131536	-0.0204	0.0148
ENSG00000171811	Thyroid	CFAP46	10	134704717	T	G	0.853228	0.120743	0.0075	0.0135
ENSG00000171811	Skin_Sun_Exposed_Lower_leg	CFAP46	10	134672852	C	T	-0.322665	0.0440039	0.004	0.0037
ENSG00000171811	Pituitary	CFAP46	10	134756013	C	T	-0.283007	0.0441415	-0.0017	0.0037
ENSG00000171811	Brain_Cortex	CFAP46	10	134780983	T	C	0.296005	0.045413	0.0019	0.0037
ENSG00000171811	Brain_Cerebellum	CFAP46	10	134710935	C	T	-0.68549	0.0792691	-0.0008	0.0037
ENSG00000171811	Heart_Atrial_Appendage	CFAP46	10	134681695	A	G	0.338288	0.0506479	0.0036	0.0037
ENSG00000171811	Cells_Cultured_fibroblasts	CFAP46	10	134755852	C	T	0.262726	0.0449196	-0.0015	0.0037
ENSG00000171811	Brain_Cerebellar_Hemisphere	CFAP46	10	134664230	T	C	-0.599718	0.0908376	0.001	0.0038
ENSG00000171811	Stomach	CFAP46	10	134662238	G	C	0.325568	0.0470687	-0.0108	0.0059
ENSG00000171811	Heart_Left_Ventricle	CFAP46	10	134768137	A	G	0.539881	0.0581867	-0.0024	0.0037
ENSG00000171811	Testis	CFAP46	10	134692110	G	A	-0.132278	0.0215791	0.0044	0.0038
ENSG00000188596	Nerve_Tibial	CFAP54	12	97128645	G	A	-0.27149	0.0488661	0.0049	0.0036
ENSG00000188596	Nerve_Tibial	CFAP54	12	96935491	A	G	0.820127	0.135754	0.0214	0.0112
ENSG00000188596	Cells_Cultured_fibroblasts	CFAP54	12	97002212	C	A	0.2666	0.0427967	0.0032	0.0037
ENSG00000243710	Heart_Left_Ventricle	CFAP57	1	43697968	A	G	-0.718753	0.058681	0.0028	0.004
ENSG00000243710	Artery_Aorta	CFAP57	1	43697968	A	G	-1.01189	0.0353931	0.0028	0.004
ENSG00000243710	Testis	CFAP57	1	43673146	C	G	0.254109	0.0248536	0.0035	0.0038
ENSG00000243710	Lung	CFAP57	1	43697968	A	G	-0.173042	0.0216076	0.0028	0.004
ENSG00000243710	Breast_Mammary_Tissue	CFAP57	1	43697968	A	G	-0.873774	0.0450142	0.0028	0.004
ENSG00000243710	Esophagus_Muscularis	CFAP57	1	43697968	A	G	-0.650034	0.0556564	0.0028	0.004
ENSG00000243710	Stomach	CFAP57	1	43697968	A	G	-0.866136	0.0568823	0.0028	0.004
ENSG00000243710	Colon_Sigmoid	CFAP57	1	43697968	A	G	-0.58307	0.0725585	0.0028	0.004
ENSG00000243710	Adipose_Visceral_Omentum	CFAP57	1	43697968	A	G	-1.00205	0.0344466	0.0028	0.004
ENSG00000243710	Esophagus_Gastroesophageal_Junction	CFAP57	1	43697968	A	G	-0.805336	0.0581931	0.0028	0.004
ENSG00000243710	Brain_Cortex	CFAP57	1	43642216	G	C	-0.413421	0.0577027	-0.0033	0.004
ENSG00000243710	Cells_Cultured_fibroblasts	CFAP57	1	43697968	A	G	-0.785452	0.0376105	0.0028	0.004
ENSG00000243710	Adipose_Subcutaneous	CFAP57	1	43697968	A	G	-0.896969	0.0332177	0.0028	0.004
ENSG00000243710	Heart_Atrial_Appendage	CFAP57	1	43697968	A	G	-0.967833	0.0488176	0.0028	0.004
ENSG00000243710	Skin_Sun_Exposed_Lower_leg	CFAP57	1	43697968	A	G	-0.444233	0.0491383	0.0028	0.004
ENSG00000243710	Ovary	CFAP57	1	43697968	A	G	-0.89059	0.0682697	0.0028	0.004
ENSG00000243710	Artery_Coronary	CFAP57	1	43697968	A	G	-0.89752	0.051944	0.0028	0.004
ENSG00000243710	Adrenal_Gland	CFAP57	1	43697968	A	G	-0.784435	0.0690538	0.0028	0.004
ENSG00000243710	Nerve_Tibial	CFAP57	1	43697968	A	G	-0.945035	0.0432446	0.0028	0.004
ENSG00000243710	Artery_Tibial	CFAP57	1	43697968	A	G	-0.919003	0.0339007	0.0028	0.004
ENSG00000243710	Artery_Tibial	CFAP57	1	43695607	G	T	0.49694	0.0780588	0.0046	0.0089
ENSG00000120051	Nerve_Tibial	CFAP58	10	106087481	C	T	0.370846	0.0444771	-0.0009	0.004
ENSG00000120051	Thyroid	CFAP58	10	106103351	A	AAGAC	-0.203262	0.0352171	-0.0039	0.0055
ENSG00000120051	Muscle_Skeletal	CFAP58	10	106110094	A	G	-0.231411	0.0270288	-0.0006	0.0041
ENSG00000089101	Testis	CFAP61	20	20033423	A	G	-0.133473	0.0205712	0.0022	0.0037
ENSG00000089101	Artery_Aorta	CFAP61	20	20066701	T	C	-0.558004	0.0576636	0.0015	0.0042
ENSG00000089101	Brain_Cortex	CFAP61	20	20032704	T	C	-0.526859	0.0691303	0.0034	0.0036
ENSG00000089101	Thyroid	CFAP61	20	20058856	T	C	0.633888	0.0611254	0.0062	0.0067
ENSG00000089101	Pituitary	CFAP61	20	20066701	T	C	-0.350686	0.0560288	0.0015	0.0042
ENSG00000089101	Skin_Sun_Exposed_Lower_leg	CFAP61	20	20083949	C	T	-0.330529	0.0468539	0.0018	0.0041
ENSG00000089101	Brain_Frontal_Cortex_BA9	CFAP61	20	20042757	G	A	-0.500968	0.0660628	0.002	0.0037
ENSG00000089101	Muscle_Skeletal	CFAP61	20	20066701	T	C	-0.409113	0.0371882	0.0015	0.0042
ENSG00000089101	Thyroid	CFAP61	20	20033367	G	C	-0.249044	0.0367251	0.0018	0.0037
ENSG00000181378	Testis	CFAP65	2	219912509	C	A	0.19321	0.0270648	0.0042	0.0043
ENSG00000105792	Muscle_Skeletal	CFAP69	7	89897829	C	T	-0.322666	0.0400912	-0.0047	0.0047
ENSG00000105792	Prostate	CFAP69	7	89839973	G	A	-0.393686	0.0408548	-0.0046	0.0043
ENSG00000105792	Heart_Atrial_Appendage	CFAP69	7	89897829	C	T	-0.231528	0.0398739	-0.0047	0.0047
ENSG00000105792	Esophagus_Mucosa	CFAP69	7	89832997	T	C	-0.291026	0.03221	-0.0014	0.0044
ENSG00000105792	Artery_Tibial	CFAP69	7	89889585	G	A	0.184543	0.026577	0.002	0.0038
ENSG00000105792	Cells_Cultured_fibroblasts	CFAP69	7	89931296	T	G	-0.154121	0.0261486	-0.0043	0.0046
ENSG00000156042	Stomach	CFAP70	10	74965092	C	CCA	-0.350907	0.048311	-0.0087	0.0119
ENSG00000156042	Artery_Coronary	CFAP70	10	75021682	A	T	-0.539041	0.0751606	0.0006	0.0071
ENSG00000156042	Heart_Atrial_Appendage	CFAP70	10	74931981	C	T	-0.621413	0.106732	0.075	0.0291
ENSG00000156042	Esophagus_Mucosa	CFAP70	10	75264388	A	G	-0.613608	0.0942814	0.065	0.0252
ENSG00000156042	Esophagus_Mucosa	CFAP70	10	74965092	C	CCA	-0.495385	0.0515081	-0.0087	0.0119
ENSG00000156042	Artery_Aorta	CFAP70	10	74977339	C	A	-0.460516	0.0538707	-0.0006	0.007
ENSG00000156042	Colon_Transverse	CFAP70	10	74965092	C	CCA	-0.557162	0.0617913	-0.0087	0.0119
ENSG00000156042	Esophagus_Gastroesophageal_Junction	CFAP70	10	74956839	A	G	-1.20335	0.0905993	-0.001	0.007
ENSG00000156042	Esophagus_Gastroesophageal_Junction	CFAP70	10	75000698	C	T	0.682121	0.0995187	-0.0054	0.0072
ENSG00000156042	Nerve_Tibial	CFAP70	10	75036294	G	C	-0.504785	0.0356934	0.0001	0.0069
ENSG00000156042	Cells_Cultured_fibroblasts	CFAP70	10	74762384	G	A	-0.230177	0.0400661	-0.008	0.0074
ENSG00000156042	Pancreas	CFAP70	10	74826631	G	T	-0.532606	0.0573582	-0.0016	0.007
ENSG00000156042	Skin_Sun_Exposed_Lower_leg	CFAP70	10	75137094	A	G	-0.526032	0.0818458	0.0746	0.0272
ENSG00000156042	Ovary	CFAP70	10	74956839	A	G	-0.672652	0.0768594	-0.001	0.007
ENSG00000156042	Cells_Cultured_fibroblasts	CFAP70	10	75137691	A	G	-0.781578	0.0544735	0.0691	0.0299
ENSG00000156042	Spleen	CFAP70	10	75058316	T	C	-0.77874	0.059424	-0.0008	0.007
ENSG00000156042	Pituitary	CFAP70	10	75041863	G	GGGGA	-0.92186	0.100793	0.0228	0.016
ENSG00000156042	Nerve_Tibial	CFAP70	10	75303249	T	C	-0.659007	0.0673199	0.0828	0.0304
ENSG00000156042	Artery_Tibial	CFAP70	10	75036294	G	C	-0.79905	0.0811123	0.0001	0.0069
ENSG00000156042	Esophagus_Muscularis	CFAP70	10	75000698	C	T	0.561378	0.0954592	-0.0054	0.0072
ENSG00000156042	Skin_Sun_Exposed_Lower_leg	CFAP70	10	74942632	T	G	-0.520206	0.0468013	-0.0066	0.0072
ENSG00000156042	Stomach	CFAP70	10	75267386	T	C	-0.587378	0.0933752	0.0702	0.0301
ENSG00000156042	Adrenal_Gland	CFAP70	10	74965092	C	CCA	-0.618201	0.080693	-0.0087	0.0119
ENSG00000156042	Brain_Cerebellum	CFAP70	10	75133893	C	T	-0.847372	0.106918	-0.0006	0.0072
ENSG00000156042	Prostate	CFAP70	10	75198733	TG	T	-0.685575	0.0788543	0.0859	0.0389
ENSG00000156042	Brain_Caudate_basal_ganglia	CFAP70	10	74825864	T	C	-0.589417	0.101517	0.0472	0.028
ENSG00000156042	Adipose_Subcutaneous	CFAP70	10	75131013	T	C	-0.849003	0.0738728	-0.0007	0.0071
ENSG00000156042	Muscle_Skeletal	CFAP70	10	75002316	C	CT	-0.38104	0.0524894	0.001	0.0125
ENSG00000156042	Colon_Sigmoid	CFAP70	10	74977339	C	A	-0.659475	0.0687841	-0.0006	0.007
ENSG00000156042	Brain_Nucleus_accumbens_basal_ganglia	CFAP70	10	74931632	C	T	-0.517056	0.0881737	-0.0013	0.007
ENSG00000156042	Thyroid	CFAP70	10	75021682	A	T	-0.486373	0.0346732	0.0006	0.0071
ENSG00000156042	Lung	CFAP70	10	75386777	G	A	-0.308618	0.0328653	-0.0008	0.0071
ENSG00000156042	Skin_Not_Sun_Exposed_Suprapubic	CFAP70	10	75128566	T	A	-0.469235	0.0516551	-0.0062	0.0073
ENSG00000156042	Small_Intestine_Terminal_Ileum	CFAP70	10	75306393	C	T	-0.767007	0.115202	0	0.0072
ENSG00000156042	Breast_Mammary_Tissue	CFAP70	10	74956839	A	G	-0.403071	0.04228	-0.001	0.007
ENSG00000156042	Brain_Hippocampus	CFAP70	10	74999740	C	T	-0.769279	0.126916	0.0834	0.0314
ENSG00000156042	Liver	CFAP70	10	75320989	C	A	-0.736395	0.0988063	0.0006	0.0089
ENSG00000156042	Skin_Not_Sun_Exposed_Suprapubic	CFAP70	10	75137691	A	G	-0.612131	0.0943515	0.0691	0.0299
ENSG00000156042	Whole_Blood	CFAP70	10	74995086	T	C	-0.506505	0.0582795	-0.0057	0.0073
ENSG00000156042	Esophagus_Muscularis	CFAP70	10	75058316	T	C	-1.03303	0.0892166	-0.0008	0.007
ENSG00000156042	Adipose_Visceral_Omentum	CFAP70	10	75241418	A	C	-0.472269	0.047784	-0.0008	0.007
ENSG00000156042	Pancreas	CFAP70	10	74960755	C	CT	-0.846799	0.111161	0.1056	0.0437
ENSG00000156042	Testis	CFAP70	10	75118142	T	A	-0.732623	0.094891	0.0775	0.029
ENSG00000156042	Adipose_Subcutaneous	CFAP70	10	75129985	A	C	0.47554	0.0839154	-0.0065	0.0073
ENSG00000156042	Heart_Left_Ventricle	CFAP70	10	75131013	T	C	-0.428984	0.049494	-0.0007	0.0071
ENSG00000156042	Brain_Cerebellar_Hemisphere	CFAP70	10	75115117	G	A	-0.901391	0.109736	-0.0005	0.0071
ENSG00000186710	Skin_Sun_Exposed_Lower_leg	CFAP73	12	113588131	C	T	-0.363479	0.0616679	0.0058	0.0074
ENSG00000186710	Thyroid	CFAP73	12	113573500	C	A	-0.437682	0.0751193	0.0121	0.0075
ENSG00000142609	Testis	CFAP74	1	1914487	G	A	-0.232616	0.0345224	-0.0028	0.0041
ENSG00000142609	Liver	CFAP74	1	1877414	T	TG	0.464669	0.0725608	-0.0114	0.0064
ENSG00000142609	Spleen	CFAP74	1	1869660	T	TCA	0.545267	0.0950155	0.006	0.0072
ENSG00000142609	Testis	CFAP74	1	1886345	CA	C	-0.225913	0.034102	0.006	0.0066
ENSG00000142609	Brain_Anterior_cingulate_cortex_BA24	CFAP74	1	1900339	G	A	-0.448869	0.0691102	-0.0022	0.0047
ENSG00000142609	Pituitary	CFAP74	1	1912730	G	A	-0.422944	0.0653765	-0.0019	0.0041
ENSG00000142609	Brain_Cortex	CFAP74	1	1863026	G	A	0.420119	0.0548368	-0.0123	0.0043
ENSG00000183833	Skin_Sun_Exposed_Lower_leg	CFAP91	3	119418531	A	C	0.881374	0.0700781	0.0002	0.0055
ENSG00000183833	Pancreas	CFAP91	3	119421911	A	T	0.886628	0.0470711	-0.0004	0.0054
ENSG00000183833	Artery_Coronary	CFAP91	3	119417365	G	A	0.360473	0.0598035	-0.0003	0.0063
ENSG00000183833	Ovary	CFAP91	3	119421911	A	T	0.490717	0.0768979	-0.0004	0.0054
ENSG00000183833	Skin_Not_Sun_Exposed_Suprapubic	CFAP91	3	119418531	A	C	0.492546	0.042194	0.0002	0.0055
ENSG00000183833	Minor_Salivary_Gland	CFAP91	3	119418531	A	C	0.954044	0.0708493	0.0002	0.0055
ENSG00000183833	Artery_Aorta	CFAP91	3	119418531	A	C	0.298033	0.0428266	0.0002	0.0055
ENSG00000183833	Esophagus_Mucosa	CFAP91	3	119418531	A	C	0.489827	0.0350376	0.0002	0.0055
ENSG00000183833	Esophagus_Muscularis	CFAP91	3	119418531	A	C	0.298934	0.0298601	0.0002	0.0055
ENSG00000183833	Artery_Tibial	CFAP91	3	119418531	A	C	0.416415	0.0365647	0.0002	0.0055
ENSG00000183833	Adipose_Subcutaneous	CFAP91	3	119421417	A	T	0.292512	0.032918	-0.0001	0.005
ENSG00000183833	Breast_Mammary_Tissue	CFAP91	3	119418531	A	C	0.453449	0.0295595	0.0002	0.0055
ENSG00000183833	Liver	CFAP91	3	119418531	A	C	1.20263	0.0877362	0.0002	0.0055
ENSG00000183833	Nerve_Tibial	CFAP91	3	119406671	A	G	-0.903563	0.0983833	0.0007	0.0155
ENSG00000183833	Prostate	CFAP91	3	119418531	A	C	0.596532	0.0694821	0.0002	0.0055
ENSG00000183833	Colon_Transverse	CFAP91	3	119418531	A	C	0.236753	0.0314848	0.0002	0.0055
ENSG00000183833	Skin_Not_Sun_Exposed_Suprapubic	CFAP91	3	119416333	T	G	-0.633843	0.113468	0.0018	0.0134
ENSG00000183833	Heart_Left_Ventricle	CFAP91	3	119421911	A	T	0.273348	0.0457356	-0.0004	0.0054
ENSG00000183833	Heart_Atrial_Appendage	CFAP91	3	119418531	A	C	0.295549	0.0469964	0.0002	0.0055
ENSG00000183833	Colon_Sigmoid	CFAP91	3	119418531	A	C	0.867379	0.10639	0.0002	0.0055
ENSG00000183833	Adrenal_Gland	CFAP91	3	119418531	A	C	0.922574	0.0613818	0.0002	0.0055
ENSG00000183833	Lung	CFAP91	3	119421911	A	T	0.31077	0.029134	-0.0004	0.0054
ENSG00000183833	Thyroid	CFAP91	3	119418531	A	C	0.671184	0.0231555	0.0002	0.0055
ENSG00000183833	Stomach	CFAP91	3	119421911	A	T	0.694468	0.048122	-0.0004	0.0054
ENSG00000183833	Muscle_Skeletal	CFAP91	3	119418531	A	C	0.421856	0.0494869	0.0002	0.0055
ENSG00000183833	Small_Intestine_Terminal_Ileum	CFAP91	3	119418531	A	C	0.484141	0.0622037	0.0002	0.0055
ENSG00000183833	Cells_EBV-transformed_lymphocytes	CFAP91	3	119418531	A	C	0.816572	0.112747	0.0002	0.0055
ENSG00000114656	Testis	CFAP92	3	128704290	T	A	0.297521	0.0368909	0.0067	0.004
ENSG00000118307	Whole_Blood	CFAP94	12	25300413	C	A	0.203915	0.0343406	-0.0053	0.0056
ENSG00000118307	Nerve_Tibial	CFAP94	12	25348073	T	G	1.19185	0.0689305	0.0112	0.007
ENSG00000118307	Prostate	CFAP94	12	25348073	T	G	0.763396	0.0973936	0.0112	0.007
ENSG00000118307	Artery_Tibial	CFAP94	12	25361756	A	C	0.95529	0.0740043	0.0108	0.0071
ENSG00000118307	Muscle_Skeletal	CFAP94	12	25348073	T	G	0.909459	0.0795801	0.0112	0.007
ENSG00000118307	Esophagus_Muscularis	CFAP94	12	25258073	T	C	0.951098	0.0782841	0.0079	0.007
ENSG00000118307	Minor_Salivary_Gland	CFAP94	12	25242428	A	G	0.798604	0.118279	0.0109	0.0062
ENSG00000118307	Heart_Atrial_Appendage	CFAP94	12	25335036	C	CT	0.982508	0.0657466	0.0054	0.0094
ENSG00000118307	Thyroid	CFAP94	12	25324140	G	A	0.29332	0.0518631	0.0111	0.0072
ENSG00000118307	Colon_Sigmoid	CFAP94	12	25335036	C	CT	1.09691	0.102231	0.0054	0.0094
ENSG00000118307	Skin_Not_Sun_Exposed_Suprapubic	CFAP94	12	25335036	C	CT	0.780667	0.0768962	0.0054	0.0094
ENSG00000118307	Adipose_Visceral_Omentum	CFAP94	12	25348073	T	G	0.486715	0.0657765	0.0112	0.007
ENSG00000118307	Esophagus_Mucosa	CFAP94	12	25335036	C	CT	0.674644	0.0977718	0.0054	0.0094
ENSG00000118307	Brain_Cerebellum	CFAP94	12	25273606	A	C	-0.497317	0.08636	-0.0075	0.0037
ENSG00000118307	Pancreas	CFAP94	12	25335036	C	CT	0.867276	0.137128	0.0054	0.0094
ENSG00000118307	Testis	CFAP94	12	25335036	C	CT	-0.360311	0.030984	0.0054	0.0094
ENSG00000118307	Stomach	CFAP94	12	25335036	C	CT	0.88819	0.105745	0.0054	0.0094
ENSG00000118307	Heart_Left_Ventricle	CFAP94	12	25348073	T	G	0.881503	0.0937524	0.0112	0.007
ENSG00000118307	Skin_Sun_Exposed_Lower_leg	CFAP94	12	25335036	C	CT	0.828126	0.0636627	0.0054	0.0094
ENSG00000118307	Cells_Cultured_fibroblasts	CFAP94	12	25324140	G	A	0.793094	0.102458	0.0111	0.0072
ENSG00000118307	Adrenal_Gland	CFAP94	12	25335036	C	CT	1.12316	0.124663	0.0054	0.0094
ENSG00000118307	Colon_Transverse	CFAP94	12	25335036	C	CT	0.623331	0.0839504	0.0054	0.0094
ENSG00000118307	Lung	CFAP94	12	25258073	T	C	0.240983	0.0433296	0.0079	0.007
ENSG00000118307	Adipose_Subcutaneous	CFAP94	12	25348073	T	G	0.720639	0.0721263	0.0112	0.007
ENSG00000118307	Artery_Aorta	CFAP94	12	25401293	AGAATCGCTTGAGCCTG	A	0.860569	0.0965015	0.0066	0.01
ENSG00000118307	Esophagus_Gastroesophageal_Junction	CFAP94	12	25335036	C	CT	0.924882	0.0947868	0.0054	0.0094
ENSG00000164323	Skin_Not_Sun_Exposed_Suprapubic	CFAP97	4	186125023	A	G	0.123474	0.018219	0.0066	0.0037
ENSG00000164323	Cells_Cultured_fibroblasts	CFAP97	4	186105898	T	A	-0.119663	0.0173188	-0.0054	0.0037
ENSG00000164323	Colon_Sigmoid	CFAP97	4	186125409	A	G	0.144262	0.0225198	0.0063	0.0037
ENSG00000164323	Brain_Cerebellar_Hemisphere	CFAP97	4	186091055	G	A	0.288916	0.0296153	0.0062	0.0037
ENSG00000164323	Nerve_Tibial	CFAP97	4	186124855	G	A	0.135245	0.0188502	0.004	0.0039
ENSG00000164323	Heart_Atrial_Appendage	CFAP97	4	186124959	T	TG	0.184788	0.0261066	0.0016	0.0052
ENSG00000164323	Adipose_Visceral_Omentum	CFAP97	4	186126991	C	T	0.171303	0.0211037	0.0066	0.0037
ENSG00000164323	Whole_Blood	CFAP97	4	186125380	T	A	-0.150464	0.0231454	-0.0052	0.0054
ENSG00000164323	Artery_Tibial	CFAP97	4	186086566	C	A	-0.134471	0.015801	-0.0058	0.0037
ENSG00000164323	Brain_Cortex	CFAP97	4	186121025	TG	T	0.241369	0.0363592	0.0023	0.005
ENSG00000164323	Cells_Cultured_fibroblasts	CFAP97	4	186100160	A	C	1.31662	0.205654	0.0062	0.0136
ENSG00000164323	Artery_Aorta	CFAP97	4	186124959	T	TG	0.230038	0.0262585	0.0016	0.0052
ENSG00000164323	Heart_Left_Ventricle	CFAP97	4	186125023	A	G	0.16798	0.0274641	0.0066	0.0037
ENSG00000164323	Cells_Cultured_fibroblasts	CFAP97	4	186079831	A	G	-1.72339	0.195281	0.0049	0.0137
ENSG00000164323	Cells_Cultured_fibroblasts	CFAP97	4	186197224	G	GA	-1.28013	0.188564	0.0043	0.0204
ENSG00000164323	Brain_Frontal_Cortex_BA9	CFAP97	4	186086109	T	C	-0.270261	0.0369357	-0.006	0.0037
ENSG00000164323	Testis	CFAP97	4	186101773	T	A	-0.231604	0.0179389	-0.0067	0.0037
ENSG00000164323	Brain_Cerebellum	CFAP97	4	186086566	C	A	-0.384995	0.0432293	-0.0058	0.0037
ENSG00000164323	Adipose_Subcutaneous	CFAP97	4	186086566	C	A	-0.155191	0.0178494	-0.0058	0.0037
ENSG00000164323	Esophagus_Mucosa	CFAP97	4	186086566	C	A	-0.142015	0.0217471	-0.0058	0.0037
ENSG00000164323	Breast_Mammary_Tissue	CFAP97	4	186086566	C	A	-0.191264	0.023184	-0.0058	0.0037
ENSG00000231256	Brain_Cerebellar_Hemisphere	CFAP97D1	17	41870020	G	C	0.66686	0.10322	0.0162	0.005
ENSG00000231256	Brain_Cerebellum	CFAP97D1	17	41913847	G	A	0.698648	0.0811224	0.0139	0.0046
ENSG00000283361	Brain_Nucleus_accumbens_basal_ganglia	CFAP97D2	13	114928255	T	G	-0.394074	0.0583722	-0.0007	0.0037
ENSG00000283361	Brain_Hypothalamus	CFAP97D2	13	114928946	C	G	-0.320925	0.0492598	-0.0011	0.0037
ENSG00000283361	Pancreas	CFAP97D2	13	114961483	A	G	-0.362808	0.0388334	0.0046	0.0038
ENSG00000283361	Whole_Blood	CFAP97D2	13	114940383	C	G	0.584932	0.0540987	-0.0045	0.0046
ENSG00000283361	Brain_Hippocampus	CFAP97D2	13	114927139	G	T	-0.352052	0.052355	-0.001	0.0037
ENSG00000283361	Brain_Frontal_Cortex_BA9	CFAP97D2	13	114917152	G	A	-0.591472	0.0902537	-0.0005	0.0037
ENSG00000283361	Brain_Cortex	CFAP97D2	13	114917152	G	A	-0.484534	0.0783304	-0.0005	0.0037
ENSG00000283361	Pancreas	CFAP97D2	13	114992150	C	T	-0.384857	0.0684173	0.013	0.0077
ENSG00000206113	Colon_Transverse	CFAP99	4	2424375	C	T	0.274596	0.0443056	0.0024	0.0039
ENSG00000206113	Thyroid	CFAP99	4	2420698	A	G	-1.02966	0.132839	0.009	0.0172
ENSG00000206113	Testis	CFAP99	4	2446532	A	G	-0.249866	0.0237337	0.0023	0.0044
ENSG00000206113	Thyroid	CFAP99	4	2428032	C	CTGT	-0.313916	0.0451097	0.009	0.0087
ENSG00000206113	Brain_Cerebellum	CFAP99	4	2430298	T	C	0.408251	0.0632162	-0.0011	0.0039
ENSG00000136698	Brain_Nucleus_accumbens_basal_ganglia	CFC1	2	131174322	G	C	-0.69608	0.0979844	0.0052	0.0106
ENSG00000152093	Pituitary	CFC1B	2	131170479	A	C	0.988206	0.100241	0.0029	0.01
ENSG00000152093	Brain_Hypothalamus	CFC1B	2	131214153	C	A	1.11765	0.13704	0.0075	0.0099
ENSG00000197766	Thyroid	CFD	19	850574	A	G	-0.277139	0.0439894	-0.0075	0.0088
ENSG00000197766	Lung	CFD	19	876604	T	C	-0.154775	0.0278548	0.0023	0.0042
ENSG00000197766	Whole_Blood	CFD	19	865835	C	T	0.182538	0.02837	0.0003	0.0041
ENSG00000197766	Thyroid	CFD	19	859368	T	G	-0.204517	0.0325829	-0.0063	0.0051
ENSG00000197766	Brain_Cortex	CFD	19	869198	T	C	-0.523196	0.0877441	0.0059	0.0045
ENSG00000197766	Nerve_Tibial	CFD	19	864984	A	G	-0.153453	0.026282	0.0054	0.0045
ENSG00000197766	Cells_Cultured_fibroblasts	CFD	19	859831	G	T	-0.157058	0.0216392	0.0039	0.0045
ENSG00000197766	Heart_Left_Ventricle	CFD	19	859368	T	G	-0.180007	0.0302292	-0.0063	0.0051
ENSG00000197766	Adipose_Subcutaneous	CFD	19	859368	T	G	-0.180573	0.0295291	-0.0063	0.0051
ENSG00000197766	Esophagus_Muscularis	CFD	19	859368	T	G	-0.220292	0.0374185	-0.0063	0.0051
ENSG00000197766	Adipose_Visceral_Omentum	CFD	19	859368	T	G	-0.257917	0.0353556	-0.0063	0.0051
ENSG00000197766	Nerve_Tibial	CFD	19	859368	T	G	-0.151016	0.0261152	-0.0063	0.0051
ENSG00000197766	Brain_Spinal_cord_cervical_c-1	CFD	19	860852	C	G	-0.572932	0.0813228	0.0035	0.0041
ENSG00000197766	Artery_Tibial	CFD	19	850793	A	T	0.159116	0.0258619	-0.004	0.0048
ENSG00000197766	Brain_Caudate_basal_ganglia	CFD	19	861593	G	C	-0.407805	0.0692768	0.0018	0.0041
ENSG00000197766	Esophagus_Gastroesophageal_Junction	CFD	19	859368	T	G	-0.222881	0.0395064	-0.0063	0.0051
ENSG00000197766	Brain_Putamen_basal_ganglia	CFD	19	887226	T	G	-0.538428	0.0797169	0.0063	0.0045
ENSG00000197766	Whole_Blood	CFD	19	859368	T	G	1.07107	0.0310921	-0.0063	0.0051
ENSG00000197766	Lung	CFD	19	850793	A	T	0.176514	0.0279945	-0.004	0.0048
ENSG00000197766	Spleen	CFD	19	859368	T	G	0.766876	0.0552652	-0.0063	0.0051
ENSG00000197766	Muscle_Skeletal	CFD	19	859368	T	G	-0.251758	0.0285395	-0.0063	0.0051
ENSG00000197766	Adipose_Subcutaneous	CFD	19	859831	G	T	-0.162897	0.0291616	0.0039	0.0045
ENSG00000153774	Esophagus_Gastroesophageal_Junction	CFDP1	16	75404054	G	A	-0.271831	0.0383989	0.0426	0.0046
ENSG00000153774	Breast_Mammary_Tissue	CFDP1	16	75456726	A	G	-0.215823	0.0261891	0.0431	0.0044
ENSG00000153774	Heart_Atrial_Appendage	CFDP1	16	75409235	T	A	-0.265406	0.0354797	0.0434	0.0044
ENSG00000153774	Adipose_Subcutaneous	CFDP1	16	75346788	G	C	-0.275591	0.0217013	0.0403	0.0044
ENSG00000153774	Skin_Not_Sun_Exposed_Suprapubic	CFDP1	16	75346788	G	C	-0.181963	0.020682	0.0403	0.0044
ENSG00000153774	Prostate	CFDP1	16	75348622	C	T	-0.32376	0.0485635	0.0429	0.0045
ENSG00000153774	Esophagus_Mucosa	CFDP1	16	75346788	G	C	-0.295597	0.0275451	0.0403	0.0044
ENSG00000153774	Adipose_Visceral_Omentum	CFDP1	16	75405241	ATAAT	A	-0.247529	0.0228949	0.0506	0.0076
ENSG00000153774	Skin_Sun_Exposed_Lower_leg	CFDP1	16	75382194	G	A	-0.192185	0.0236043	0.0416	0.0043
ENSG00000153774	Cells_Cultured_fibroblasts	CFDP1	16	75432390	C	T	-0.304642	0.0304499	0.0414	0.0037
ENSG00000153774	Brain_Cortex	CFDP1	16	75312031	G	T	-0.27822	0.0483106	0.0385	0.004
ENSG00000153774	Lung	CFDP1	16	75390532	C	T	-0.179966	0.0239122	0.0434	0.0044
ENSG00000153774	Colon_Transverse	CFDP1	16	75337591	T	C	-0.207416	0.029614	0.0426	0.0045
ENSG00000153774	Artery_Tibial	CFDP1	16	75342846	T	C	-0.236251	0.0259269	0.0398	0.0044
ENSG00000153774	Artery_Aorta	CFDP1	16	75377176	C	T	-0.180704	0.0293879	-0.0183	0.0047
ENSG00000153774	Brain_Cerebellum	CFDP1	16	75467021	C	G	-0.271031	0.0363073	0.0413	0.0037
ENSG00000153774	Pancreas	CFDP1	16	75405241	ATAAT	A	-0.245852	0.0421358	0.0506	0.0076
ENSG00000153774	Nerve_Tibial	CFDP1	16	75322486	G	C	-0.162362	0.0253202	-0.019	0.0048
ENSG00000153774	Muscle_Skeletal	CFDP1	16	75445238	T	G	-0.185736	0.023055	0.0393	0.0037
ENSG00000153774	Stomach	CFDP1	16	75348622	C	T	-0.277339	0.0393034	0.0429	0.0045
ENSG00000153774	Esophagus_Muscularis	CFDP1	16	75342846	T	C	-0.281456	0.0270424	0.0398	0.0044
ENSG00000153774	Whole_Blood	CFDP1	16	75390532	C	T	-0.286621	0.0244563	0.0434	0.0044
ENSG00000153774	Heart_Left_Ventricle	CFDP1	16	75382194	G	A	-0.194884	0.0343092	0.0416	0.0043
ENSG00000153774	Colon_Sigmoid	CFDP1	16	75342846	T	C	-0.265629	0.0339981	0.0398	0.0044
ENSG00000153774	Thyroid	CFDP1	16	75366089	A	G	-0.129613	0.0209697	0.041	0.0037
ENSG00000000971	Nerve_Tibial	CFH	1	196514176	T	A	-0.295694	0.0358892	-0.0017	0.004
ENSG00000000971	Cells_Cultured_fibroblasts	CFH	1	196620917	T	C	0.179653	0.0240881	0.0028	0.0044
ENSG00000000971	Adipose_Subcutaneous	CFH	1	196416936	G	GAC	0.268935	0.0364926	0.0003	0.0053
ENSG00000000971	Thyroid	CFH	1	196396086	C	A	-0.169622	0.0270876	-0.0026	0.004
ENSG00000000971	Heart_Atrial_Appendage	CFH	1	196387632	A	G	-0.179123	0.0303867	-0.0028	0.004
ENSG00000000971	Esophagus_Muscularis	CFH	1	196398619	C	T	-0.238632	0.0316503	0.0017	0.0048
ENSG00000000971	Artery_Aorta	CFH	1	196383601	C	T	-0.224752	0.0377805	-0.003	0.004
ENSG00000000971	Nerve_Tibial	CFH	1	196397886	A	G	-0.237473	0.0340344	-0.0026	0.004
ENSG00000000971	Artery_Tibial	CFH	1	196513323	G	A	-0.23887	0.0332195	0.0006	0.0038
ENSG00000000971	Cells_Cultured_fibroblasts	CFH	1	196626957	G	GAAT	-0.479035	0.0695531	-0.0062	0.0513
ENSG00000244414	Brain_Anterior_cingulate_cortex_BA24	CFHR1	1	196679455	C	A	-0.592954	0.0834385	0.0002	0.0037
ENSG00000244414	Adipose_Visceral_Omentum	CFHR1	1	196823030	G	T	-0.472166	0.0502334	0.0067	0.0041
ENSG00000244414	Spleen	CFHR1	1	196844593	G	A	-0.869066	0.0548144	0.0059	0.0039
ENSG00000244414	Brain_Substantia_nigra	CFHR1	1	196376140	G	C	-1.19598	0.19034	0.0049	0.0108
ENSG00000244414	Stomach	CFHR1	1	196823030	G	T	-0.404449	0.0657507	0.0067	0.0041
ENSG00000244414	Adipose_Subcutaneous	CFHR1	1	196831608	C	T	-0.607189	0.0446251	0.0055	0.0039
ENSG00000244414	Esophagus_Muscularis	CFHR1	1	196902876	A	G	-0.350408	0.0573303	0.0071	0.0041
ENSG00000244414	Breast_Mammary_Tissue	CFHR1	1	196844593	G	A	-0.404758	0.0600998	0.0059	0.0039
ENSG00000244414	Adrenal_Gland	CFHR1	1	196709223	T	A	-0.547737	0.0734591	0.0079	0.0038
ENSG00000244414	Lung	CFHR1	1	196845017	C	T	-0.315657	0.0543068	0.0075	0.004
ENSG00000244414	Artery_Aorta	CFHR1	1	196899625	G	A	-0.42739	0.0604344	0.0062	0.0043
ENSG00000244414	Pancreas	CFHR1	1	196825964	G	A	-0.42085	0.0691839	0.0057	0.004
ENSG00000244414	Liver	CFHR1	1	196822368	G	A	-0.893575	0.0450625	0.002	0.0047
ENSG00000244414	Nerve_Tibial	CFHR1	1	196817509	A	AG	0.504102	0.085563	-0.0045	0.0106
ENSG00000244414	Small_Intestine_Terminal_Ileum	CFHR1	1	196844593	G	A	-0.54055	0.0852051	0.0059	0.0039
ENSG00000244414	Cells_Cultured_fibroblasts	CFHR1	1	196824773	C	T	-0.445799	0.0464569	0.0024	0.0047
ENSG00000244414	Artery_Coronary	CFHR1	1	196823030	G	T	-0.493688	0.0769639	0.0067	0.0041
ENSG00000244414	Nerve_Tibial	CFHR1	1	196844593	G	A	-0.927352	0.0633504	0.0059	0.0039
ENSG00000244414	Brain_Hypothalamus	CFHR1	1	196815711	C	T	-0.742965	0.107566	0.0065	0.0054
ENSG00000244414	Testis	CFHR1	1	196725939	G	A	-0.602209	0.075142	0.0049	0.0052
ENSG00000116785	Adipose_Subcutaneous	CFHR3	1	196675861	G	A	0.266168	0.0434157	0.0047	0.0038
ENSG00000116785	Vagina	CFHR3	1	196822368	G	A	-0.622447	0.10165	0.002	0.0047
ENSG00000116785	Skin_Sun_Exposed_Lower_leg	CFHR3	1	196815711	C	T	-0.356383	0.0497273	0.0065	0.0054
ENSG00000116785	Thyroid	CFHR3	1	196709223	T	A	-0.847845	0.0433786	0.0079	0.0038
ENSG00000116785	Heart_Atrial_Appendage	CFHR3	1	196824773	C	T	-0.710694	0.06232	0.0024	0.0047
ENSG00000116785	Thyroid	CFHR3	1	196735741	G	A	0.466217	0.0551685	0.0072	0.0054
ENSG00000116785	Liver	CFHR3	1	196675356	A	G	-0.887355	0.0558142	0.0023	0.0046
ENSG00000116785	Artery_Tibial	CFHR3	1	196731186	T	C	-0.644982	0.0494244	0.0045	0.0051
ENSG00000116785	Prostate	CFHR3	1	196709223	T	A	-0.473905	0.0658189	0.0079	0.0038
ENSG00000116785	Minor_Salivary_Gland	CFHR3	1	196726613	T	C	-0.529724	0.0840556	0.0075	0.0047
ENSG00000116785	Pituitary	CFHR3	1	196814850	A	T	-0.528224	0.0842067	0.0041	0.005
ENSG00000116785	Artery_Coronary	CFHR3	1	196674714	A	T	-0.703498	0.102715	0.0024	0.0046
ENSG00000116785	Ovary	CFHR3	1	196725939	G	A	-0.763107	0.0857623	0.0049	0.0052
ENSG00000116785	Artery_Aorta	CFHR3	1	196731186	T	C	-0.759807	0.0638761	0.0045	0.0051
ENSG00000116785	Lung	CFHR3	1	196717079	A	G	-0.86905	0.147411	-0.0655	0.0445
ENSG00000116785	Adrenal_Gland	CFHR3	1	196815711	C	T	-0.931042	0.0714304	0.0065	0.0054
ENSG00000116785	Colon_Sigmoid	CFHR3	1	196725939	G	A	-0.510147	0.0794951	0.0049	0.0052
ENSG00000116785	Nerve_Tibial	CFHR3	1	196709223	T	A	-0.790493	0.0364756	0.0079	0.0038
ENSG00000116785	Liver	CFHR3	1	196822316	A	G	0.519691	0.0666864	0.0083	0.006
ENSG00000116785	Skin_Not_Sun_Exposed_Suprapubic	CFHR3	1	196709223	T	A	-0.436458	0.047162	0.0079	0.0038
ENSG00000116785	Esophagus_Gastroesophageal_Junction	CFHR3	1	196709223	T	A	-0.486879	0.0600512	0.0079	0.0038
ENSG00000116785	Spleen	CFHR3	1	196709223	T	A	-1.04107	0.0675826	0.0079	0.0038
ENSG00000116785	Esophagus_Muscularis	CFHR3	1	196709223	T	A	-0.692501	0.0491986	0.0079	0.0038
ENSG00000116785	Lung	CFHR3	1	196698463	G	A	-0.938752	0.0530244	0.0031	0.0046
ENSG00000116785	Small_Intestine_Terminal_Ileum	CFHR3	1	196709223	T	A	-0.728332	0.0802569	0.0079	0.0038
ENSG00000116785	Lung	CFHR3	1	196719716	G	A	-0.312671	0.0542447	0.0085	0.0049
ENSG00000116785	Nerve_Tibial	CFHR3	1	196675861	G	A	0.288704	0.0367805	0.0047	0.0038
ENSG00000116785	Stomach	CFHR3	1	196735741	G	A	0.52324	0.0895929	0.0072	0.0054
ENSG00000116785	Breast_Mammary_Tissue	CFHR3	1	196704997	A	G	-0.413185	0.065933	0.0102	0.0048
ENSG00000116785	Stomach	CFHR3	1	196709223	T	A	-0.868174	0.0742108	0.0079	0.0038
ENSG00000116785	Adipose_Visceral_Omentum	CFHR3	1	196709223	T	A	-0.944074	0.0585695	0.0079	0.0038
ENSG00000116785	Adipose_Subcutaneous	CFHR3	1	196709223	T	A	-0.608537	0.0420707	0.0079	0.0038
ENSG00000116785	Adipose_Visceral_Omentum	CFHR3	1	196734955	C	T	0.519856	0.0763162	0.0077	0.0053
ENSG00000134365	Liver	CFHR4	1	196679909	GT	G	-0.384558	0.0517897	-0.0024	0.0062
ENSG00000134365	Nerve_Tibial	CFHR4	1	196844593	G	A	-0.262565	0.0404153	0.0059	0.0039
ENSG00000205403	Adipose_Visceral_Omentum	CFI	4	110655956	A	T	0.125321	0.0199944	0.001	0.0038
ENSG00000205403	Spleen	CFI	4	110684223	T	G	-1.00087	0.131588	0.0003	0.0342
ENSG00000172757	Cells_Cultured_fibroblasts	CFL1	11	65624025	C	T	0.076901	0.0107686	-0.0016	0.0039
ENSG00000172757	Esophagus_Muscularis	CFL1	11	65624562	C	A	0.0826227	0.0140011	-0.002	0.0039
ENSG00000172757	Adipose_Subcutaneous	CFL1	11	65599052	G	C	0.0830162	0.0149579	-0.0015	0.0039
ENSG00000172757	Testis	CFL1	11	65628334	A	G	0.244234	0.0270223	-0.002	0.0039
ENSG00000172757	Breast_Mammary_Tissue	CFL1	11	65599052	G	C	0.0839036	0.0149598	-0.0015	0.0039
ENSG00000172757	Nerve_Tibial	CFL1	11	65630698	G	T	0.0721389	0.0110824	-0.0024	0.0039
ENSG00000172757	Whole_Blood	CFL1	11	65625191	A	G	0.0707462	0.0117744	-0.0026	0.0039
ENSG00000165410	Cells_EBV-transformed_lymphocytes	CFL2	14	35184246	C	T	0.545881	0.0934073	0.0091	0.0049
ENSG00000165410	Adipose_Subcutaneous	CFL2	14	35213280	G	C	0.215386	0.0329752	-0.0078	0.0057
ENSG00000165410	Nerve_Tibial	CFL2	14	35183888	G	C	0.197054	0.0282105	0.0113	0.0051
ENSG00000165410	Esophagus_Mucosa	CFL2	14	35183888	G	C	0.279023	0.0231835	0.0113	0.0051
ENSG00000165410	Adipose_Subcutaneous	CFL2	14	35183888	G	C	0.186655	0.0299191	0.0113	0.0051
ENSG00000165410	Pancreas	CFL2	14	35183888	G	C	0.372373	0.0576872	0.0113	0.0051
ENSG00000165410	Cells_EBV-transformed_lymphocytes	CFL2	14	35168159	C	T	0.868229	0.125459	0.0132	0.0053
ENSG00000165410	Skin_Sun_Exposed_Lower_leg	CFL2	14	35183888	G	C	0.2318	0.0247095	0.0113	0.0051
ENSG00000165410	Cells_Cultured_fibroblasts	CFL2	14	35180389	A	T	-0.177411	0.0194246	0.0037	0.0037
ENSG00000165410	Skin_Not_Sun_Exposed_Suprapubic	CFL2	14	35161508	C	A	0.264528	0.0301131	0.0122	0.0052
ENSG00000165410	Colon_Transverse	CFL2	14	35183888	G	C	0.118735	0.0188081	0.0113	0.0051
ENSG00000165410	Adipose_Visceral_Omentum	CFL2	14	35213280	G	C	0.304461	0.0418931	-0.0078	0.0057
ENSG00000165410	Muscle_Skeletal	CFL2	14	35161508	C	A	0.110564	0.0199431	0.0122	0.0052
ENSG00000165410	Testis	CFL2	14	35185345	G	A	0.216616	0.0219571	0.0118	0.0051
ENSG00000165410	Whole_Blood	CFL2	14	35183888	G	C	0.434491	0.040091	0.0113	0.0051
ENSG00000003402	Cells_Cultured_fibroblasts	CFLAR	2	202036044	T	A	-0.206724	0.0355644	0.0064	0.01
ENSG00000003402	Esophagus_Mucosa	CFLAR	2	202003170	G	A	0.246995	0.0315098	0.0162	0.0047
ENSG00000001626	Heart_Left_Ventricle	CFTR	7	117135212	T	C	0.575229	0.0930315	0.0008	0.0068
ENSG00000001626	Testis	CFTR	7	117163047	A	T	-0.36376	0.059867	0.0203	0.0047
ENSG00000164430	Thyroid	CGAS	6	74161762	T	G	0.40819	0.0699225	-0.0167	0.0084
ENSG00000164430	Nerve_Tibial	CGAS	6	74251812	A	C	0.385539	0.0504243	0.0138	0.0077
ENSG00000164430	Adipose_Subcutaneous	CGAS	6	74157617	A	G	-0.255595	0.0369305	-0.0144	0.0051
ENSG00000104818	Brain_Putamen_basal_ganglia	CGB2	19	49550070	G	A	0.795538	0.0848305	-0.0081	0.005
ENSG00000104818	Brain_Caudate_basal_ganglia	CGB2	19	49550070	G	A	0.852977	0.0797034	-0.0081	0.005
ENSG00000104818	Brain_Nucleus_accumbens_basal_ganglia	CGB2	19	49535024	C	T	0.687086	0.0807232	-0.004	0.0046
ENSG00000104827	Testis	CGB3	19	49518484	T	C	0.711325	0.0558347	0.0004	0.0039
ENSG00000104827	Pancreas	CGB3	19	49517213	A	G	0.858487	0.0445229	0.0019	0.0041
ENSG00000196337	Skin_Not_Sun_Exposed_Suprapubic	CGB7	19	49558989	A	G	-0.412364	0.0296498	0.001	0.0041
ENSG00000196337	Testis	CGB7	19	49559518	G	C	-0.564585	0.0812452	0.008	0.0049
ENSG00000196337	Muscle_Skeletal	CGB7	19	49575304	A	G	-0.297687	0.0406797	-0.001	0.0063
ENSG00000196337	Cells_Cultured_fibroblasts	CGB7	19	49540266	A	G	-0.404131	0.0439221	0.0045	0.0041
ENSG00000196337	Esophagus_Mucosa	CGB7	19	49557409	A	C	-0.229933	0.0344093	-0.0002	0.0042
ENSG00000213030	Prostate	CGB8	19	49558690	G	T	0.954625	0.0602931	0.0011	0.0044
ENSG00000213030	Skin_Sun_Exposed_Lower_leg	CGB8	19	49559011	T	C	0.99333	0.0325969	0.0011	0.0041
ENSG00000213030	Skin_Not_Sun_Exposed_Suprapubic	CGB8	19	49556549	A	G	1.00689	0.0352423	0.0052	0.0053
ENSG00000163320	Brain_Frontal_Cortex_BA9	CGGBP1	3	88274030	C	G	0.338627	0.0535913	-0.0213	0.006
ENSG00000163320	Minor_Salivary_Gland	CGGBP1	3	88107179	C	T	0.62806	0.0724392	-0.0187	0.0058
ENSG00000163320	Brain_Caudate_basal_ganglia	CGGBP1	3	88107179	C	T	0.364939	0.0527447	-0.0187	0.0058
ENSG00000163320	Colon_Sigmoid	CGGBP1	3	88103776	A	G	0.730797	0.0413028	-0.0187	0.0057
ENSG00000163320	Spleen	CGGBP1	3	88103776	A	G	0.493047	0.0415882	-0.0187	0.0057
ENSG00000163320	Artery_Aorta	CGGBP1	3	88103776	A	G	0.706829	0.0335188	-0.0187	0.0057
ENSG00000163320	Colon_Transverse	CGGBP1	3	88103776	A	G	0.55255	0.0286697	-0.0187	0.0057
ENSG00000163320	Nerve_Tibial	CGGBP1	3	88103776	A	G	0.679627	0.0247654	-0.0187	0.0057
ENSG00000163320	Brain_Nucleus_accumbens_basal_ganglia	CGGBP1	3	88107179	C	T	0.340735	0.042718	-0.0187	0.0058
ENSG00000163320	Esophagus_Gastroesophageal_Junction	CGGBP1	3	88103776	A	G	0.637395	0.0368863	-0.0187	0.0057
ENSG00000163320	Liver	CGGBP1	3	88107179	C	T	0.52505	0.0578521	-0.0187	0.0058
ENSG00000163320	Small_Intestine_Terminal_Ileum	CGGBP1	3	88103776	A	G	0.861234	0.0979638	-0.0187	0.0057
ENSG00000163320	Muscle_Skeletal	CGGBP1	3	88107179	C	T	0.16935	0.0223323	-0.0187	0.0058
ENSG00000163320	Kidney_Cortex	CGGBP1	3	88171228	C	A	0.673417	0.0970262	-0.0179	0.0056
ENSG00000163320	Brain_Putamen_basal_ganglia	CGGBP1	3	88107179	C	T	0.357405	0.0448431	-0.0187	0.0058
ENSG00000163320	Esophagus_Muscularis	CGGBP1	3	88103776	A	G	0.612121	0.0270192	-0.0187	0.0057
ENSG00000163320	Heart_Atrial_Appendage	CGGBP1	3	88107179	C	T	0.550093	0.0334945	-0.0187	0.0058
ENSG00000163320	Brain_Cerebellar_Hemisphere	CGGBP1	3	88127450	C	T	0.309544	0.0490599	-0.0187	0.0057
ENSG00000163320	Vagina	CGGBP1	3	88244841	G	C	0.460284	0.0707507	-0.021	0.0059
ENSG00000163320	Stomach	CGGBP1	3	88103776	A	G	0.526034	0.036549	-0.0187	0.0057
ENSG00000163320	Cells_Cultured_fibroblasts	CGGBP1	3	88107179	C	T	0.442778	0.0365354	-0.0187	0.0058
ENSG00000163320	Uterus	CGGBP1	3	88103776	A	G	0.557258	0.0798966	-0.0187	0.0057
ENSG00000163320	Pituitary	CGGBP1	3	88103776	A	G	0.619353	0.0436174	-0.0187	0.0057
ENSG00000163320	Artery_Coronary	CGGBP1	3	88103776	A	G	0.667196	0.067192	-0.0187	0.0057
ENSG00000163320	Ovary	CGGBP1	3	88103776	A	G	0.52949	0.064755	-0.0187	0.0057
ENSG00000163320	Breast_Mammary_Tissue	CGGBP1	3	88107179	C	T	0.557576	0.0333525	-0.0187	0.0058
ENSG00000163320	Esophagus_Mucosa	CGGBP1	3	88103776	A	G	0.469235	0.026836	-0.0187	0.0057
ENSG00000163320	Skin_Sun_Exposed_Lower_leg	CGGBP1	3	88103776	A	G	0.474522	0.0236097	-0.0187	0.0057
ENSG00000163320	Skin_Not_Sun_Exposed_Suprapubic	CGGBP1	3	88103776	A	G	0.451204	0.0286728	-0.0187	0.0057
ENSG00000163320	Testis	CGGBP1	3	88103776	A	G	0.244596	0.0339641	-0.0187	0.0057
ENSG00000163320	Thyroid	CGGBP1	3	88107179	C	T	0.698571	0.0279439	-0.0187	0.0058
ENSG00000163320	Whole_Blood	CGGBP1	3	88244841	G	C	0.153088	0.0250483	-0.021	0.0059
ENSG00000163320	Adipose_Subcutaneous	CGGBP1	3	88103776	A	G	0.550991	0.0271619	-0.0187	0.0057
ENSG00000163320	Lung	CGGBP1	3	88107179	C	T	0.549649	0.0282859	-0.0187	0.0058
ENSG00000163320	Brain_Hypothalamus	CGGBP1	3	88103776	A	G	0.347979	0.0561553	-0.0187	0.0057
ENSG00000163320	Brain_Cortex	CGGBP1	3	88107179	C	T	0.367983	0.045605	-0.0187	0.0058
ENSG00000163320	Brain_Cerebellum	CGGBP1	3	88107179	C	T	0.406737	0.038452	-0.0187	0.0058
ENSG00000163320	Heart_Left_Ventricle	CGGBP1	3	88103776	A	G	0.408646	0.0277168	-0.0187	0.0057
ENSG00000163320	Adipose_Visceral_Omentum	CGGBP1	3	88107179	C	T	0.489886	0.0276809	-0.0187	0.0058
ENSG00000163320	Pancreas	CGGBP1	3	88103776	A	G	0.537876	0.0351389	-0.0187	0.0057
ENSG00000163320	Artery_Tibial	CGGBP1	3	88107179	C	T	0.614667	0.0254456	-0.0187	0.0058
ENSG00000163320	Adrenal_Gland	CGGBP1	3	88103776	A	G	0.571374	0.0651327	-0.0187	0.0057
ENSG00000163320	Prostate	CGGBP1	3	88103776	A	G	0.585627	0.056229	-0.0187	0.0057
ENSG00000163320	Cells_EBV-transformed_lymphocytes	CGGBP1	3	88103776	A	G	0.498705	0.0822844	-0.0187	0.0057
ENSG00000143375	Testis	CGN	1	151468060	T	G	0.338491	0.0574388	-0.0024	0.0053
ENSG00000143375	Esophagus_Muscularis	CGN	1	151488782	G	T	-0.401082	0.0493436	-0.0015	0.0048
ENSG00000143375	Skin_Sun_Exposed_Lower_leg	CGN	1	151484219	C	A	-0.147486	0.0200932	-0.0009	0.0053
ENSG00000143375	Skin_Not_Sun_Exposed_Suprapubic	CGN	1	151477312	A	G	-0.133156	0.0236762	-0.0007	0.0053
ENSG00000128849	Nerve_Tibial	CGNL1	15	57680959	A	G	-0.169927	0.0256912	-0.0096	0.0048
ENSG00000128849	Nerve_Tibial	CGNL1	15	57781235	T	G	0.181781	0.0228287	0.0036	0.0041
ENSG00000128849	Artery_Aorta	CGNL1	15	57674738	A	G	-0.235329	0.0367197	-0.0018	0.0039
ENSG00000128849	Esophagus_Mucosa	CGNL1	15	57808313	A	C	-0.235939	0.0259721	-0.0138	0.0064
ENSG00000128849	Thyroid	CGNL1	15	57791485	T	C	0.281447	0.0283422	0.0057	0.0042
ENSG00000128849	Adipose_Visceral_Omentum	CGNL1	15	57676871	T	TTTTC	0.1641	0.0291298	0.0053	0.0065
ENSG00000128849	Thyroid	CGNL1	15	57812065	T	C	0.168241	0.0253746	-0.0065	0.0037
ENSG00000138028	Skin_Sun_Exposed_Lower_leg	CGREF1	2	27334339	A	G	-0.186689	0.0289253	0.0141	0.0038
ENSG00000138028	Muscle_Skeletal	CGREF1	2	27310393	A	G	-0.318999	0.0371739	0.0137	0.0038
ENSG00000138028	Pituitary	CGREF1	2	27336827	A	C	0.444282	0.0642829	-0.0138	0.0037
ENSG00000138028	Esophagus_Mucosa	CGREF1	2	27263122	C	T	-0.380438	0.0387088	0.0145	0.0038
ENSG00000138028	Nerve_Tibial	CGREF1	2	27370402	A	G	0.237022	0.0395576	-0.0066	0.0041
ENSG00000100532	Adipose_Subcutaneous	CGRRF1	14	55714315	CAG	C	-0.187922	0.0325724	0.0088	0.0064
ENSG00000138135	Adipose_Subcutaneous	CH25H	10	90836870	T	A	0.564838	0.0721168	0.0057	0.0066
ENSG00000138135	Cells_Cultured_fibroblasts	CH25H	10	90878051	C	CTGAG	0.311526	0.0481557	-0.0022	0.008
ENSG00000128965	Nerve_Tibial	CHAC1	15	41234713	C	CGCTAACTATCTAGCTGCTTATCCTTAACCTCCCT	-0.27376	0.0489204	-0.0033	0.0072
ENSG00000143942	Testis	CHAC2	2	53944242	C	A	0.516625	0.051442	0.0149	0.0054
ENSG00000136457	Brain_Nucleus_accumbens_basal_ganglia	CHAD	17	48553916	G	C	0.464589	0.0510615	0.0056	0.0037
ENSG00000136457	Heart_Left_Ventricle	CHAD	17	48562047	G	T	-0.362913	0.0630278	0.0015	0.0048
ENSG00000136457	Pancreas	CHAD	17	48556757	G	T	-0.208868	0.0370261	0.0034	0.0038
ENSG00000136457	Brain_Cerebellum	CHAD	17	48549457	T	C	-0.618037	0.0684254	-0.0002	0.004
ENSG00000136457	Colon_Transverse	CHAD	17	48559037	G	T	0.177586	0.0292832	0.0029	0.0047
ENSG00000136457	Thyroid	CHAD	17	48274268	T	C	1.26996	0.222627	0.0209	0.0177
ENSG00000136457	Heart_Atrial_Appendage	CHAD	17	48555817	A	G	0.566659	0.0496326	0.0038	0.0038
ENSG00000136457	Brain_Cerebellum	CHAD	17	48553916	G	C	1.02396	0.0586277	0.0056	0.0037
ENSG00000136457	Brain_Caudate_basal_ganglia	CHAD	17	48553916	G	C	0.558987	0.0519424	0.0056	0.0037
ENSG00000136457	Brain_Cortex	CHAD	17	48553916	G	C	0.632014	0.0513513	0.0056	0.0037
ENSG00000136457	Skin_Sun_Exposed_Lower_leg	CHAD	17	48543785	A	G	0.802887	0.135798	-0.0486	0.0192
ENSG00000136457	Brain_Cerebellar_Hemisphere	CHAD	17	48553916	G	C	0.829835	0.0575736	0.0056	0.0037
ENSG00000136457	Brain_Putamen_basal_ganglia	CHAD	17	48553916	G	C	0.445165	0.0536431	0.0056	0.0037
ENSG00000136457	Brain_Cerebellar_Hemisphere	CHAD	17	48528962	G	A	-0.441064	0.0606131	0	0.004
ENSG00000136457	Liver	CHAD	17	48553916	G	C	0.293833	0.0393206	0.0056	0.0037
ENSG00000136457	Brain_Frontal_Cortex_BA9	CHAD	17	48553916	G	C	0.647229	0.0667016	0.0056	0.0037
ENSG00000100399	Heart_Left_Ventricle	CHADL	22	41553917	T	G	0.752706	0.116227	-0.0241	0.0169
ENSG00000100399	Pancreas	CHADL	22	41553917	T	G	1.579	0.178333	-0.0241	0.0169
ENSG00000100399	Brain_Substantia_nigra	CHADL	22	42095658	G	T	-1.13072	0.165962	-0.0237	0.0117
ENSG00000100399	Muscle_Skeletal	CHADL	22	41553917	T	G	1.07583	0.114405	-0.0241	0.0169
ENSG00000100399	Esophagus_Mucosa	CHADL	22	41627386	T	C	-0.200433	0.0335539	-0.0031	0.004
ENSG00000100399	Brain_Cerebellum	CHADL	22	41553917	T	G	1.02453	0.147096	-0.0241	0.0169
ENSG00000100399	Adrenal_Gland	CHADL	22	41634087	ACGCGCGCC	A	1.47744	0.151632	0.0671	0.0788
ENSG00000100399	Adipose_Subcutaneous	CHADL	22	41634087	ACGCGCGCC	A	0.783648	0.13453	0.0671	0.0788
ENSG00000100399	Nerve_Tibial	CHADL	22	41474285	A	G	-0.291545	0.0509095	-0.0104	0.0068
ENSG00000100399	Esophagus_Muscularis	CHADL	22	41553917	T	G	-0.797821	0.104874	-0.0241	0.0169
ENSG00000100399	Artery_Aorta	CHADL	22	41634087	ACGCGCGCC	A	1.32784	0.167934	0.0671	0.0788
ENSG00000167670	Brain_Cerebellar_Hemisphere	CHAF1A	19	4437450	G	A	-1.16477	0.0693784	-0.0071	0.0042
ENSG00000167670	Brain_Hippocampus	CHAF1A	19	4437450	G	A	-0.660335	0.0664806	-0.0071	0.0042
ENSG00000167670	Adipose_Subcutaneous	CHAF1A	19	4402840	A	G	-0.360788	0.0258163	-0.0035	0.0038
ENSG00000167670	Stomach	CHAF1A	19	4458063	G	A	-0.462639	0.0425239	-0.0063	0.0043
ENSG00000167670	Cells_Cultured_fibroblasts	CHAF1A	19	4402659	GGCGGCAGCA	G	-0.162773	0.0209605	0.0173	0.0178
ENSG00000167670	Brain_Cerebellar_Hemisphere	CHAF1A	19	4352031	G	A	-0.451052	0.0668569	0.0004	0.0038
ENSG00000167670	Artery_Aorta	CHAF1A	19	4402659	GGCGGCAGCA	G	-0.613218	0.0401117	0.0173	0.0178
ENSG00000167670	Skin_Sun_Exposed_Lower_leg	CHAF1A	19	4386845	G	A	-0.502109	0.0331398	-0.0067	0.0043
ENSG00000167670	Colon_Sigmoid	CHAF1A	19	4437450	G	A	-0.803697	0.0422232	-0.0071	0.0042
ENSG00000167670	Esophagus_Mucosa	CHAF1A	19	4357892	T	C	0.171891	0.0201752	0.0007	0.0037
ENSG00000167670	Adrenal_Gland	CHAF1A	19	4441672	A	G	-0.367505	0.0527901	0.0025	0.0036
ENSG00000167670	Artery_Tibial	CHAF1A	19	4454083	T	C	-0.896369	0.0299306	-0.0063	0.0043
ENSG00000167670	Stomach	CHAF1A	19	4402840	A	G	-0.222252	0.0340942	-0.0035	0.0038
ENSG00000167670	Brain_Putamen_basal_ganglia	CHAF1A	19	4385659	G	A	-0.678862	0.0498637	-0.0068	0.0043
ENSG00000167670	Whole_Blood	CHAF1A	19	4408626	G	A	-0.152746	0.0220623	-0.003	0.0037
ENSG00000167670	Artery_Coronary	CHAF1A	19	4363289	T	C	-0.528772	0.0705967	-0.0069	0.0045
ENSG00000167670	Artery_Aorta	CHAF1A	19	4356761	C	T	0.247701	0.0389737	0.0079	0.0042
ENSG00000167670	Esophagus_Muscularis	CHAF1A	19	4437450	G	A	-0.625298	0.032386	-0.0071	0.0042
ENSG00000167670	Esophagus_Muscularis	CHAF1A	19	4393967	A	C	0.365167	0.0318344	0.0091	0.0041
ENSG00000167670	Testis	CHAF1A	19	4402659	GGCGGCAGCA	G	-0.221975	0.0316937	0.0173	0.0178
ENSG00000167670	Pancreas	CHAF1A	19	4385659	G	A	-0.424205	0.0504118	-0.0068	0.0043
ENSG00000167670	Artery_Tibial	CHAF1A	19	4437089	T	C	0.243166	0.0254731	0.0023	0.0037
ENSG00000167670	Brain_Hypothalamus	CHAF1A	19	4402659	GGCGGCAGCA	G	-0.543256	0.0513229	0.0173	0.0178
ENSG00000167670	Brain_Nucleus_accumbens_basal_ganglia	CHAF1A	19	4454083	T	C	-0.668467	0.0619672	-0.0063	0.0043
ENSG00000167670	Liver	CHAF1A	19	4402659	GGCGGCAGCA	G	-0.369145	0.0598365	0.0173	0.0178
ENSG00000167670	Ovary	CHAF1A	19	4385659	G	A	-0.811125	0.0627791	-0.0068	0.0043
ENSG00000167670	Brain_Frontal_Cortex_BA9	CHAF1A	19	4455862	G	A	-0.631629	0.0580004	-0.0063	0.0043
ENSG00000167670	Adrenal_Gland	CHAF1A	19	4457650	T	C	0.326641	0.0481928	0.0094	0.0041
ENSG00000167670	Skin_Not_Sun_Exposed_Suprapubic	CHAF1A	19	4454083	T	C	-0.503469	0.0308586	-0.0063	0.0043
ENSG00000167670	Brain_Cortex	CHAF1A	19	4455862	G	A	-0.40421	0.0605881	-0.0063	0.0043
ENSG00000167670	Spleen	CHAF1A	19	4402659	GGCGGCAGCA	G	-0.33739	0.0478732	0.0173	0.0178
ENSG00000167670	Uterus	CHAF1A	19	4363289	T	C	-0.699069	0.107801	-0.0069	0.0045
ENSG00000167670	Adipose_Visceral_Omentum	CHAF1A	19	4396778	C	G	0.236653	0.0283002	0.0024	0.0037
ENSG00000167670	Colon_Sigmoid	CHAF1A	19	4402840	A	G	-0.296628	0.038057	-0.0035	0.0038
ENSG00000167670	Lung	CHAF1A	19	4402840	A	G	-0.185145	0.0248426	-0.0035	0.0038
ENSG00000167670	Brain_Cerebellum	CHAF1A	19	4385659	G	A	-1.21993	0.0817827	-0.0068	0.0043
ENSG00000167670	Heart_Left_Ventricle	CHAF1A	19	4444654	CCCG	C	-0.494763	0.0399284	0.0015	0.0058
ENSG00000167670	Brain_Amygdala	CHAF1A	19	4454736	T	C	-0.70548	0.0694442	-0.0062	0.0043
ENSG00000167670	Esophagus_Gastroesophageal_Junction	CHAF1A	19	4369944	G	A	0.409555	0.0377529	0.0089	0.0042
ENSG00000167670	Heart_Atrial_Appendage	CHAF1A	19	4369944	G	A	0.247998	0.0340375	0.0089	0.0042
ENSG00000167670	Colon_Transverse	CHAF1A	19	4407141	A	G	0.132363	0.01974	0.0028	0.0037
ENSG00000167670	Brain_Anterior_cingulate_cortex_BA24	CHAF1A	19	4437450	G	A	-0.771445	0.0709809	-0.0071	0.0042
ENSG00000167670	Thyroid	CHAF1A	19	4455862	G	A	-0.719604	0.0320617	-0.0063	0.0043
ENSG00000167670	Prostate	CHAF1A	19	4431896	T	C	0.295411	0.049056	0.0105	0.0041
ENSG00000167670	Brain_Caudate_basal_ganglia	CHAF1A	19	4437450	G	A	-0.608449	0.0576554	-0.0071	0.0042
ENSG00000167670	Adipose_Visceral_Omentum	CHAF1A	19	4385659	G	A	-0.678931	0.0332739	-0.0068	0.0043
ENSG00000167670	Lung	CHAF1A	19	4437450	G	A	-0.524293	0.0288831	-0.0071	0.0042
ENSG00000167670	Ovary	CHAF1A	19	4354702	C	T	0.355098	0.0507647	0.0008	0.0037
ENSG00000167670	Heart_Atrial_Appendage	CHAF1A	19	4402659	GGCGGCAGCA	G	-0.532939	0.0361233	0.0173	0.0178
ENSG00000167670	Muscle_Skeletal	CHAF1A	19	4437450	G	A	-0.667336	0.0285127	-0.0071	0.0042
ENSG00000167670	Brain_Substantia_nigra	CHAF1A	19	4437450	G	A	-0.675482	0.0947061	-0.0071	0.0042
ENSG00000167670	Brain_Cerebellum	CHAF1A	19	4408291	G	A	-0.555852	0.0737857	-0.003	0.0038
ENSG00000167670	Esophagus_Mucosa	CHAF1A	19	4385659	G	A	-0.350237	0.0237194	-0.0068	0.0043
ENSG00000167670	Nerve_Tibial	CHAF1A	19	4385659	G	A	-0.942829	0.0351929	-0.0068	0.0043
ENSG00000167670	Colon_Transverse	CHAF1A	19	4385659	G	A	-0.316514	0.0240117	-0.0068	0.0043
ENSG00000167670	Nerve_Tibial	CHAF1A	19	4383072	T	C	-0.261724	0.030441	-0.0038	0.0038
ENSG00000167670	Esophagus_Gastroesophageal_Junction	CHAF1A	19	4454083	T	C	-0.547803	0.0403733	-0.0063	0.0043
ENSG00000167670	Pituitary	CHAF1A	19	4449287	C	T	-0.331145	0.0522494	-0.0067	0.0042
ENSG00000167670	Breast_Mammary_Tissue	CHAF1A	19	4402474	G	C	0.310277	0.036995	0.009	0.004
ENSG00000167670	Breast_Mammary_Tissue	CHAF1A	19	4402659	GGCGGCAGCA	G	-0.49389	0.0414059	0.0173	0.0178
ENSG00000167670	Brain_Spinal_cord_cervical_c-1	CHAF1A	19	4437450	G	A	-0.629379	0.0876696	-0.0071	0.0042
ENSG00000167670	Whole_Blood	CHAF1A	19	4402659	GGCGGCAGCA	G	-0.334379	0.0274277	0.0173	0.0178
ENSG00000167670	Thyroid	CHAF1A	19	4449410	C	T	-0.263424	0.0285333	-0.0039	0.0038
ENSG00000159259	Thyroid	CHAF1B	21	37728869	TTTATC	T	0.577738	0.0949915	0.0118	0.0191
ENSG00000159259	Uterus	CHAF1B	21	37779490	T	C	-0.526554	0.0822829	0.0005	0.0039
ENSG00000159259	Artery_Tibial	CHAF1B	21	37777340	C	CGCCCA	-0.208392	0.0311798	0.0005	0.0059
ENSG00000159259	Nerve_Tibial	CHAF1B	21	37786004	T	C	-0.241987	0.0372358	-0.0041	0.0052
ENSG00000250479	Nerve_Tibial	CHCHD10	22	24107608	A	G	0.695303	0.0959238	-0.0573	0.0583
ENSG00000250479	Brain_Cortex	CHCHD10	22	24096384	A	T	0.927953	0.158737	0.0032	0.0094
ENSG00000250479	Adipose_Subcutaneous	CHCHD10	22	24096384	A	T	0.407996	0.0637336	0.0032	0.0094
ENSG00000250479	Esophagus_Gastroesophageal_Junction	CHCHD10	22	24134789	T	C	-0.386835	0.0638822	-0.0038	0.0085
ENSG00000250479	Artery_Aorta	CHCHD10	22	24107608	A	G	0.909275	0.146934	-0.0573	0.0583
ENSG00000250479	Lung	CHCHD10	22	24096384	A	T	0.665134	0.0864127	0.0032	0.0094
ENSG00000250479	Pancreas	CHCHD10	22	24132091	T	C	0.995068	0.161749	-0.0057	0.0581
ENSG00000250479	Whole_Blood	CHCHD10	22	24107608	A	G	0.598679	0.0713928	-0.0573	0.0583
ENSG00000250479	Esophagus_Muscularis	CHCHD10	22	24109975	C	A	-0.358524	0.0557247	-0.0068	0.0078
ENSG00000250479	Lung	CHCHD10	22	24063486	A	G	-0.317656	0.049683	-0.0088	0.0078
ENSG00000250479	Esophagus_Muscularis	CHCHD10	22	24096384	A	T	0.51134	0.0823192	0.0032	0.0094
ENSG00000250479	Muscle_Skeletal	CHCHD10	22	24096384	A	T	0.49807	0.0516655	0.0032	0.0094
ENSG00000250479	Heart_Left_Ventricle	CHCHD10	22	24096384	A	T	0.605382	0.0829758	0.0032	0.0094
ENSG00000250479	Artery_Tibial	CHCHD10	22	24096384	A	T	0.57486	0.068634	0.0032	0.0094
ENSG00000250479	Esophagus_Mucosa	CHCHD10	22	24096541	A	G	0.645674	0.115571	-0.0942	0.0595
ENSG00000250479	Brain_Hippocampus	CHCHD10	22	24107608	A	G	0.73551	0.119468	-0.0573	0.0583
ENSG00000250479	Nerve_Tibial	CHCHD10	22	24158899	A	C	-0.177282	0.0297461	0.0015	0.0045
ENSG00000250479	Heart_Atrial_Appendage	CHCHD10	22	24096384	A	T	0.615323	0.0744192	0.0032	0.0094
ENSG00000250479	Skin_Sun_Exposed_Lower_leg	CHCHD10	22	24107608	A	G	0.61262	0.0715431	-0.0573	0.0583
ENSG00000250479	Skin_Not_Sun_Exposed_Suprapubic	CHCHD10	22	24107608	A	G	0.624383	0.0831601	-0.0573	0.0583
ENSG00000250479	Thyroid	CHCHD10	22	24096384	A	T	0.61122	0.080695	0.0032	0.0094
ENSG00000250479	Skin_Sun_Exposed_Lower_leg	CHCHD10	22	24109975	C	A	-0.279935	0.0455462	-0.0068	0.0078
ENSG00000106153	Ovary	CHCHD2	7	56173628	G	C	0.361881	0.0431944	0.0014	0.0047
ENSG00000106153	Esophagus_Mucosa	CHCHD2	7	56161121	A	G	-0.213313	0.0183261	0.0011	0.0047
ENSG00000106153	Brain_Caudate_basal_ganglia	CHCHD2	7	56174351	G	C	0.34098	0.0464169	0.002	0.0056
ENSG00000106153	Skin_Sun_Exposed_Lower_leg	CHCHD2	7	56157139	AG	A	-0.106985	0.0173198	-0.0164	0.0164
ENSG00000106153	Brain_Putamen_basal_ganglia	CHCHD2	7	56279941	T	C	0.332487	0.0460532	0.0012	0.0047
ENSG00000106153	Nerve_Tibial	CHCHD2	7	56068980	T	C	0.109014	0.0148693	-0.0035	0.0037
ENSG00000106153	Whole_Blood	CHCHD2	7	56174351	G	C	-0.381306	0.0198997	0.002	0.0056
ENSG00000106153	Adipose_Subcutaneous	CHCHD2	7	56169419	T	C	-0.275687	0.0249831	0.0039	0.0044
ENSG00000106153	Pituitary	CHCHD2	7	56104688	A	G	0.335951	0.0496866	-0.0002	0.0048
ENSG00000106153	Skin_Sun_Exposed_Lower_leg	CHCHD2	7	56169419	T	C	-0.345031	0.0197805	0.0039	0.0044
ENSG00000106153	Brain_Frontal_Cortex_BA9	CHCHD2	7	56174351	G	C	0.458647	0.0625692	0.002	0.0056
ENSG00000106153	Cells_EBV-transformed_lymphocytes	CHCHD2	7	56093988	T	G	-0.397702	0.0511746	-0.0015	0.0048
ENSG00000106153	Thyroid	CHCHD2	7	56156156	T	C	0.189467	0.0188283	-0.0032	0.0044
ENSG00000106153	Skin_Not_Sun_Exposed_Suprapubic	CHCHD2	7	56177230	C	T	-0.299383	0.0261494	0.0046	0.0045
ENSG00000106153	Adipose_Visceral_Omentum	CHCHD2	7	56083359	T	A	-0.1215	0.017922	-0.0077	0.004
ENSG00000106153	Cells_Cultured_fibroblasts	CHCHD2	7	56155759	T	C	-0.102929	0.0182027	0.0011	0.0049
ENSG00000106153	Thyroid	CHCHD2	7	56174351	G	C	0.1376	0.0196219	0.002	0.0056
ENSG00000106153	Artery_Aorta	CHCHD2	7	56090641	A	T	0.157186	0.0229813	-0.0118	0.0044
ENSG00000106153	Heart_Atrial_Appendage	CHCHD2	7	56151489	G	A	0.249348	0.0184312	0.0094	0.0038
ENSG00000106153	Breast_Mammary_Tissue	CHCHD2	7	56164439	AG	A	-0.195476	0.0233068	0.0009	0.0091
ENSG00000106153	Artery_Aorta	CHCHD2	7	56083359	T	A	-0.209599	0.0220004	-0.0077	0.004
ENSG00000106153	Muscle_Skeletal	CHCHD2	7	56147589	G	A	-0.11357	0.0182594	-0.0101	0.0043
ENSG00000106153	Artery_Tibial	CHCHD2	7	56164439	AG	A	-0.209318	0.0289749	0.0009	0.0091
ENSG00000106153	Adrenal_Gland	CHCHD2	7	56106146	T	C	0.450283	0.0422791	-0.0003	0.0048
ENSG00000106153	Heart_Left_Ventricle	CHCHD2	7	56184642	T	C	0.160579	0.0221301	0.0015	0.0047
ENSG00000106153	Heart_Atrial_Appendage	CHCHD2	7	56068980	T	C	0.138088	0.0176287	-0.0035	0.0037
ENSG00000106153	Brain_Nucleus_accumbens_basal_ganglia	CHCHD2	7	56188381	C	G	0.316452	0.0408941	0.0012	0.0047
ENSG00000106153	Lung	CHCHD2	7	56158264	CCT	C	0.109942	0.0180502	-0.0204	0.0067
ENSG00000106153	Esophagus_Mucosa	CHCHD2	7	56177230	C	T	-0.160045	0.0172139	0.0046	0.0045
ENSG00000106153	Brain_Cortex	CHCHD2	7	56096213	A	C	0.708476	0.0613069	-0.0002	0.0048
ENSG00000106153	Brain_Nucleus_accumbens_basal_ganglia	CHCHD2	7	56147589	G	A	-0.258304	0.0375743	-0.0101	0.0043
ENSG00000106153	Nerve_Tibial	CHCHD2	7	56083359	T	A	-0.125765	0.0161104	-0.0077	0.004
ENSG00000106153	Brain_Hippocampus	CHCHD2	7	55965769	A	G	0.268424	0.0392228	-0.0007	0.0048
ENSG00000106153	Colon_Transverse	CHCHD2	7	56005602	A	ATAAGAAT	0.161437	0.0258043	0.0184	0.0059
ENSG00000106153	Whole_Blood	CHCHD2	7	56156156	T	C	0.272254	0.0183195	-0.0032	0.0044
ENSG00000106153	Lung	CHCHD2	7	56175923	A	G	-0.182005	0.0202274	-0.0098	0.0044
ENSG00000106153	Brain_Hypothalamus	CHCHD2	7	56188381	C	G	0.331952	0.0433589	0.0012	0.0047
ENSG00000106153	Small_Intestine_Terminal_Ileum	CHCHD2	7	55912658	A	G	-0.250793	0.0353896	0.0006	0.0041
ENSG00000106153	Muscle_Skeletal	CHCHD2	7	56173628	G	C	0.181286	0.0201089	0.0014	0.0047
ENSG00000106153	Pancreas	CHCHD2	7	56175688	G	C	0.234471	0.0243951	0.009	0.0037
ENSG00000106153	Testis	CHCHD2	7	56155759	T	C	0.314539	0.0313739	0.0011	0.0049
ENSG00000163528	Cells_Cultured_fibroblasts	CHCHD4	3	14174146	C	T	-0.0910755	0.0139407	0.0107	0.0037
ENSG00000163528	Heart_Left_Ventricle	CHCHD4	3	14152619	C	T	-0.154053	0.0199309	0.0076	0.0037
ENSG00000163528	Heart_Atrial_Appendage	CHCHD4	3	14154231	G	T	-0.164448	0.023589	0.0077	0.0037
ENSG00000163528	Brain_Cortex	CHCHD4	3	14190268	C	G	-0.230983	0.0391431	0.0048	0.0037
ENSG00000163528	Muscle_Skeletal	CHCHD4	3	14154231	G	T	-0.317563	0.0246322	0.0077	0.0037
ENSG00000163528	Artery_Tibial	CHCHD4	3	14160636	A	G	-0.164806	0.0227136	0.0068	0.0037
ENSG00000163528	Brain_Spinal_cord_cervical_c-1	CHCHD4	3	14152619	C	T	-0.496117	0.0787924	0.0076	0.0037
ENSG00000125611	Spleen	CHCHD5	2	113336614	A	G	-0.220842	0.0381854	0.0038	0.0038
ENSG00000125611	Brain_Frontal_Cortex_BA9	CHCHD5	2	113318239	A	G	-0.357769	0.0494979	0.0077	0.0046
ENSG00000125611	Thyroid	CHCHD5	2	113300959	T	TA	-0.246046	0.0252693	0.0126	0.0062
ENSG00000125611	Brain_Cerebellum	CHCHD5	2	113300959	T	TA	-0.49178	0.0752405	0.0126	0.0062
ENSG00000125611	Adipose_Visceral_Omentum	CHCHD5	2	113300959	T	TA	-0.205307	0.0300301	0.0126	0.0062
ENSG00000125611	Adipose_Subcutaneous	CHCHD5	2	113300959	T	TA	-0.166409	0.0259666	0.0126	0.0062
ENSG00000125611	Artery_Aorta	CHCHD5	2	113346512	C	A	-0.297648	0.0398952	0.0069	0.0047
ENSG00000125611	Skin_Not_Sun_Exposed_Suprapubic	CHCHD5	2	113343099	A	C	-0.175859	0.0305216	0.0068	0.0046
ENSG00000125611	Testis	CHCHD5	2	113333410	T	C	-0.322923	0.0338082	-0.0024	0.0066
ENSG00000125611	Heart_Atrial_Appendage	CHCHD5	2	113343099	A	C	-0.282138	0.0384222	0.0068	0.0046
ENSG00000125611	Whole_Blood	CHCHD5	2	113370144	A	G	-0.11078	0.0196898	-0.0007	0.0044
ENSG00000125611	Esophagus_Mucosa	CHCHD5	2	113300959	T	TA	-0.193759	0.0327656	0.0126	0.0062
ENSG00000125611	Pancreas	CHCHD5	2	113343099	A	C	-0.308174	0.0440217	0.0068	0.0046
ENSG00000125611	Breast_Mammary_Tissue	CHCHD5	2	113300959	T	TA	-0.222985	0.033625	0.0126	0.0062
ENSG00000125611	Colon_Sigmoid	CHCHD5	2	113300959	T	TA	-0.319594	0.0433902	0.0126	0.0062
ENSG00000125611	Cells_Cultured_fibroblasts	CHCHD5	2	113342566	T	C	-0.157043	0.0267834	0.0065	0.0042
ENSG00000125611	Brain_Nucleus_accumbens_basal_ganglia	CHCHD5	2	113098440	C	T	0.221793	0.0371469	-0.0008	0.0042
ENSG00000125611	Lung	CHCHD5	2	113346512	C	A	-0.145115	0.02492	0.0069	0.0047
ENSG00000125611	Nerve_Tibial	CHCHD5	2	113346512	C	A	-0.271706	0.0318261	0.0069	0.0047
ENSG00000125611	Skin_Sun_Exposed_Lower_leg	CHCHD5	2	113318239	A	G	-0.251351	0.0279982	0.0077	0.0046
ENSG00000125611	Artery_Tibial	CHCHD5	2	113346512	C	A	-0.198102	0.0255529	0.0069	0.0047
ENSG00000125611	Stomach	CHCHD5	2	113343099	A	C	-0.288808	0.0438526	0.0068	0.0046
ENSG00000125611	Esophagus_Muscularis	CHCHD5	2	113339719	T	G	-0.19944	0.0355536	0.0073	0.0046
ENSG00000125611	Muscle_Skeletal	CHCHD5	2	113346512	C	A	-0.17688	0.0270467	0.0069	0.0047
ENSG00000159685	Adipose_Subcutaneous	CHCHD6	3	126422902	G	C	0.648213	0.114998	-0.0407	0.06
ENSG00000159685	Skin_Sun_Exposed_Lower_leg	CHCHD6	3	126405966	A	G	-0.244047	0.0354711	0.0007	0.0052
ENSG00000159685	Adipose_Visceral_Omentum	CHCHD6	3	126678631	C	T	0.176938	0.0312624	0.0051	0.0041
ENSG00000159685	Skin_Not_Sun_Exposed_Suprapubic	CHCHD6	3	126416594	G	A	-0.238375	0.0356117	-0.0003	0.0049
ENSG00000159685	Esophagus_Mucosa	CHCHD6	3	126407080	G	A	-0.613132	0.0806105	-0.0002	0.0049
ENSG00000159685	Brain_Frontal_Cortex_BA9	CHCHD6	3	126679121	C	G	0.580864	0.0754981	-0.0081	0.0098
ENSG00000159685	Brain_Cortex	CHCHD6	3	126480527	T	C	0.843412	0.101817	-0.0169	0.0166
ENSG00000159685	Cells_Cultured_fibroblasts	CHCHD6	3	126407080	G	A	-0.257857	0.0409694	-0.0002	0.0049
ENSG00000159685	Nerve_Tibial	CHCHD6	3	126416594	G	A	-0.211625	0.0369824	-0.0003	0.0049
ENSG00000170791	Artery_Tibial	CHCHD7	8	57114699	A	G	-0.400407	0.0694041	-0.0802	0.0547
ENSG00000170791	Adipose_Subcutaneous	CHCHD7	8	57116364	A	T	-0.733979	0.10992	-0.0707	0.0553
ENSG00000170791	Whole_Blood	CHCHD7	8	57125270	C	T	0.20539	0.027365	0.0014	0.0047
ENSG00000170791	Spleen	CHCHD7	8	57125270	C	T	0.346554	0.0597908	0.0014	0.0047
ENSG00000131778	Adrenal_Gland	CHD1L	1	146715204	A	G	-0.723771	0.115916	0.0072	0.0094
ENSG00000131778	Thyroid	CHD1L	1	146714255	A	G	-0.31811	0.0468746	-0.0028	0.0046
ENSG00000131778	Esophagus_Gastroesophageal_Junction	CHD1L	1	146704522	G	A	-0.403244	0.0384973	0.0022	0.0039
ENSG00000131778	Nerve_Tibial	CHD1L	1	146701039	G	A	-0.400272	0.0572044	0.0028	0.009
ENSG00000131778	Testis	CHD1L	1	146698220	C	G	-0.450905	0.0718778	0.0042	0.007
ENSG00000131778	Whole_Blood	CHD1L	1	146714281	C	G	-0.32385	0.0190553	0.0013	0.0041
ENSG00000131778	Artery_Aorta	CHD1L	1	146714281	C	G	-0.385633	0.0545797	0.0013	0.0041
ENSG00000131778	Colon_Transverse	CHD1L	1	146714255	A	G	-0.302762	0.0422466	-0.0028	0.0046
ENSG00000131778	Lung	CHD1L	1	146714281	C	G	-0.406168	0.0393067	0.0013	0.0041
ENSG00000131778	Adipose_Subcutaneous	CHD1L	1	146710777	T	G	-0.2807	0.0436075	-0.0002	0.004
ENSG00000131778	Brain_Cerebellum	CHD1L	1	146812058	T	C	0.699731	0.0550753	-0.006	0.0046
ENSG00000131778	Skin_Sun_Exposed_Lower_leg	CHD1L	1	146714255	A	G	-0.261619	0.0408458	-0.0028	0.0046
ENSG00000131778	Esophagus_Muscularis	CHD1L	1	146716994	C	G	-0.391059	0.0343896	0.002	0.0039
ENSG00000131778	Cells_Cultured_fibroblasts	CHD1L	1	146714427	C	G	0.212322	0.033638	0.0068	0.0067
ENSG00000131778	Brain_Cortex	CHD1L	1	146715204	A	G	-0.705404	0.0984765	0.0072	0.0094
ENSG00000131778	Muscle_Skeletal	CHD1L	1	146783569	A	G	0.471101	0.0345216	-0.0018	0.0041
ENSG00000131778	Adipose_Visceral_Omentum	CHD1L	1	146618052	T	A	-0.460066	0.081632	-0.0014	0.0352
ENSG00000131778	Skin_Sun_Exposed_Lower_leg	CHD1L	1	146812058	T	C	1.4831	0.234723	-0.006	0.0046
ENSG00000131778	Colon_Sigmoid	CHD1L	1	146765125	G	A	-0.456004	0.0635284	0.0028	0.0048
ENSG00000131778	Pituitary	CHD1L	1	146812058	T	C	0.542308	0.0608247	-0.006	0.0046
ENSG00000131778	Stomach	CHD1L	1	146718128	A	G	0.328122	0.0457506	-0.001	0.004
ENSG00000131778	Testis	CHD1L	1	146934557	C	T	-1.08598	0.117057	0.007	0.0111
ENSG00000131778	Brain_Hypothalamus	CHD1L	1	146779089	T	C	-0.824297	0.104941	0.0133	0.0109
ENSG00000131778	Spleen	CHD1L	1	146703330	T	G	-0.63158	0.105703	0.0051	0.0071
ENSG00000131778	Brain_Caudate_basal_ganglia	CHD1L	1	146715204	A	G	-0.895981	0.0855931	0.0072	0.0094
ENSG00000131778	Heart_Left_Ventricle	CHD1L	1	146715204	A	G	-0.435867	0.0546087	0.0072	0.0094
ENSG00000131778	Lung	CHD1L	1	146783569	A	G	0.682686	0.104566	-0.0018	0.0041
ENSG00000131778	Thyroid	CHD1L	1	146758285	T	TAC	0.439387	0.061775	-0.0021	0.0072
ENSG00000131778	Esophagus_Muscularis	CHD1L	1	146783569	A	G	0.277752	0.0372412	-0.0018	0.0041
ENSG00000131778	Esophagus_Mucosa	CHD1L	1	146715204	A	G	-0.466092	0.0656303	0.0072	0.0094
ENSG00000131778	Heart_Atrial_Appendage	CHD1L	1	146715204	A	G	-0.346503	0.0480465	0.0072	0.0094
ENSG00000131778	Pancreas	CHD1L	1	146575945	A	C	0.31857	0.051237	-0.0025	0.0043
ENSG00000131778	Brain_Cerebellar_Hemisphere	CHD1L	1	146812058	T	C	0.629498	0.0540929	-0.006	0.0046
ENSG00000131778	Heart_Left_Ventricle	CHD1L	1	146714799	A	G	-0.409952	0.0656901	-0.0048	0.0115
ENSG00000131778	Cells_Cultured_fibroblasts	CHD1L	1	146729573	C	A	-0.208969	0.0187499	0.0019	0.0041
ENSG00000131778	Colon_Sigmoid	CHD1L	1	146715204	A	G	-0.466415	0.0629511	0.0072	0.0094
ENSG00000170004	Whole_Blood	CHD3	17	7767731	T	C	-0.184456	0.0242242	0.0044	0.0046
ENSG00000111642	Whole_Blood	CHD4	12	6695585	A	C	-0.11522	0.0201913	0.0136	0.0051
ENSG00000111642	Skin_Sun_Exposed_Lower_leg	CHD4	12	6709945	A	G	0.221082	0.0295642	-0.0053	0.0043
ENSG00000116254	Esophagus_Muscularis	CHD5	1	6236406	T	A	-0.392758	0.0626478	-0.0115	0.0083
ENSG00000116254	Artery_Aorta	CHD5	1	6239522	C	G	0.758386	0.0960661	0.0199	0.0112
ENSG00000116254	Stomach	CHD5	1	6206749	G	A	-1.23865	0.199353	0.0785	0.108
ENSG00000116254	Stomach	CHD5	1	6228898	G	A	0.583508	0.0602537	-0.0006	0.0062
ENSG00000116254	Esophagus_Muscularis	CHD5	1	6239522	C	G	0.440289	0.0769925	0.0199	0.0112
ENSG00000124177	Spleen	CHD6	20	40460775	C	T	0.691693	0.106798	-0.0236	0.0149
ENSG00000124177	Thyroid	CHD6	20	40174382	T	C	-0.145672	0.0212929	-0.0025	0.0042
ENSG00000124177	Cells_Cultured_fibroblasts	CHD6	20	40168384	G	A	-0.1602	0.0232361	-0.0046	0.0048
ENSG00000124177	Nerve_Tibial	CHD6	20	40543603	G	C	0.596665	0.086183	-0.027	0.0255
ENSG00000124177	Skin_Not_Sun_Exposed_Suprapubic	CHD6	20	40543603	G	C	0.607897	0.100738	-0.027	0.0255
ENSG00000124177	Artery_Aorta	CHD6	20	40543603	G	C	0.646167	0.112815	-0.027	0.0255
ENSG00000124177	Pancreas	CHD6	20	40543603	G	C	0.957028	0.141163	-0.027	0.0255
ENSG00000171316	Whole_Blood	CHD7	8	61651707	A	G	0.106171	0.017156	0.0026	0.0038
ENSG00000171316	Thyroid	CHD7	8	61726970	C	T	-0.26311	0.0443295	0.0088	0.0059
ENSG00000100888	Brain_Cerebellar_Hemisphere	CHD8	14	21804360	C	A	-0.424607	0.0665977	0.012	0.0061
ENSG00000177200	Whole_Blood	CHD9	16	53168531	A	G	0.0993903	0.0169109	0.0005	0.0041
ENSG00000177200	Nerve_Tibial	CHD9	16	53246185	C	T	0.163566	0.0236928	0.0009	0.004
ENSG00000016391	Artery_Aorta	CHDH	3	53941164	A	G	0.21993	0.039305	0.0046	0.0039
ENSG00000016391	Thyroid	CHDH	3	53855083	T	C	0.237022	0.028802	0	0.004
ENSG00000016391	Brain_Cerebellum	CHDH	3	53856050	T	C	0.495796	0.0705802	-0.0027	0.004
ENSG00000016391	Nerve_Tibial	CHDH	3	53959904	C	T	0.145768	0.0251825	-0.0002	0.004
ENSG00000016391	Heart_Atrial_Appendage	CHDH	3	53847794	T	C	0.262193	0.0375255	-0.0017	0.004
ENSG00000016391	Nerve_Tibial	CHDH	3	53877149	T	G	0.420864	0.0274574	0.0022	0.0039
ENSG00000016391	Esophagus_Muscularis	CHDH	3	53890787	A	G	0.193073	0.0342606	0.0038	0.0038
ENSG00000016391	Testis	CHDH	3	53866355	G	A	0.341802	0.0538297	-0.004	0.004
ENSG00000016391	Brain_Cerebellar_Hemisphere	CHDH	3	53878616	T	C	-0.599258	0.0766785	-0.0015	0.004
ENSG00000016391	Pituitary	CHDH	3	53847062	A	G	0.280364	0.0493069	-0.0033	0.0039
ENSG00000016391	Colon_Transverse	CHDH	3	53872039	A	G	-0.175026	0.0265157	0.0006	0.0041
ENSG00000016391	Muscle_Skeletal	CHDH	3	53857803	C	A	0.287545	0.0329578	-0.0031	0.0041
ENSG00000016391	Adipose_Subcutaneous	CHDH	3	53876970	A	G	0.618598	0.0931106	-0.0542	0.0774
ENSG00000016391	Adipose_Subcutaneous	CHDH	3	53941164	A	G	0.248177	0.0307732	0.0046	0.0039
ENSG00000016391	Artery_Tibial	CHDH	3	53888215	C	T	0.185715	0.0310287	0.0059	0.0039
ENSG00000016391	Brain_Nucleus_accumbens_basal_ganglia	CHDH	3	53857917	G	T	0.393918	0.0658814	-0.0094	0.0064
ENSG00000016391	Brain_Caudate_basal_ganglia	CHDH	3	53835785	C	G	0.451493	0.0674453	-0.0159	0.0075
ENSG00000149554	Muscle_Skeletal	CHEK1	11	125485694	C	T	0.233897	0.0397593	0.0012	0.0038
ENSG00000149554	Nerve_Tibial	CHEK1	11	125494439	G	C	0.657163	0.0755112	0.0002	0.0075
ENSG00000149554	Skin_Not_Sun_Exposed_Suprapubic	CHEK1	11	125468438	A	C	0.57039	0.0566777	0.0004	0.0076
ENSG00000149554	Artery_Tibial	CHEK1	11	125708293	G	T	-0.265092	0.0440073	-0.0024	0.0056
ENSG00000149554	Brain_Cerebellar_Hemisphere	CHEK1	11	125477311	T	C	0.874579	0.150828	0.0009	0.0076
ENSG00000149554	Brain_Cortex	CHEK1	11	125476569	T	C	0.931411	0.138134	-0.0051	0.0078
ENSG00000149554	Brain_Hippocampus	CHEK1	11	125468231	C	T	0.802389	0.134085	0.0002	0.0075
ENSG00000149554	Colon_Transverse	CHEK1	11	125477067	A	G	0.180912	0.0299899	0.0013	0.0038
ENSG00000149554	Esophagus_Muscularis	CHEK1	11	125417482	G	A	-0.382358	0.0662743	-0.0163	0.0055
ENSG00000149554	Skin_Sun_Exposed_Lower_leg	CHEK1	11	125495078	T	C	0.537149	0.0452086	0.0005	0.0075
ENSG00000149554	Esophagus_Mucosa	CHEK1	11	125496278	T	A	0.211358	0.0319012	0.0003	0.0075
ENSG00000149554	Thyroid	CHEK1	11	125495521	T	G	-0.280968	0.0481855	-0.0024	0.0048
ENSG00000149554	Artery_Aorta	CHEK1	11	125603301	A	G	0.432654	0.0667335	-0.0039	0.0048
ENSG00000149554	Breast_Mammary_Tissue	CHEK1	11	125467884	G	A	0.631967	0.0741584	0.0007	0.0075
ENSG00000149554	Ovary	CHEK1	11	125495521	T	G	-0.451666	0.0736998	-0.0024	0.0048
ENSG00000149554	Heart_Atrial_Appendage	CHEK1	11	125495521	T	G	-0.401434	0.064717	-0.0024	0.0048
ENSG00000149554	Colon_Sigmoid	CHEK1	11	125521976	A	G	0.402212	0.0589948	0.0007	0.0038
ENSG00000149554	Pituitary	CHEK1	11	125606641	G	T	0.646829	0.0935977	-0.004	0.0048
ENSG00000149554	Pancreas	CHEK1	11	125495521	T	G	-0.432698	0.068978	-0.0024	0.0048
ENSG00000149554	Nerve_Tibial	CHEK1	11	125732632	A	G	-0.486441	0.0630505	-0.0026	0.007
ENSG00000149554	Esophagus_Gastroesophageal_Junction	CHEK1	11	125488006	AATCT	A	-0.522245	0.0762979	-0.0065	0.0072
ENSG00000149554	Adipose_Subcutaneous	CHEK1	11	125495078	T	C	0.607458	0.0630737	0.0005	0.0075
ENSG00000183765	Small_Intestine_Terminal_Ileum	CHEK2	22	30077253	G	A	-3.17539	0.483252	0.0295	0.0202
ENSG00000183765	Nerve_Tibial	CHEK2	22	29103911	A	G	-0.960869	0.0639728	-0.0088	0.0112
ENSG00000183765	Liver	CHEK2	22	29105415	C	G	-0.723344	0.0653913	0.007	0.004
ENSG00000183765	Muscle_Skeletal	CHEK2	22	28590275	A	G	-0.215777	0.0353681	-0.0092	0.0043
ENSG00000183765	Artery_Coronary	CHEK2	22	29164316	T	C	2.01003	0.298149	-0.0007	0.0275
ENSG00000183765	Testis	CHEK2	22	28923924	A	G	1.8285	0.104855	-0.0064	0.0107
ENSG00000183765	Adrenal_Gland	CHEK2	22	29108556	T	A	-0.721557	0.106283	-0.0068	0.0063
ENSG00000183765	Adipose_Visceral_Omentum	CHEK2	22	29108556	T	A	-0.310342	0.0545493	-0.0068	0.0063
ENSG00000183765	Cells_Cultured_fibroblasts	CHEK2	22	29108444	C	T	0.388588	0.0528028	-0.0052	0.0089
ENSG00000072609	Brain_Cerebellum	CHFR	12	133422998	A	G	-0.398796	0.0476305	-0.0005	0.0042
ENSG00000072609	Whole_Blood	CHFR	12	133413680	G	C	0.138679	0.0187354	0.0132	0.0047
ENSG00000072609	Testis	CHFR	12	133377028	C	T	-0.339774	0.039124	0.0023	0.0041
ENSG00000072609	Cells_Cultured_fibroblasts	CHFR	12	133417982	TAA	T	0.174494	0.0247657	-0.0092	0.0142
ENSG00000072609	Artery_Tibial	CHFR	12	133417982	TAA	T	0.160759	0.0200994	-0.0092	0.0142
ENSG00000072609	Skin_Sun_Exposed_Lower_leg	CHFR	12	133433693	T	C	-0.185448	0.0266177	0.003	0.0048
ENSG00000072609	Skin_Not_Sun_Exposed_Suprapubic	CHFR	12	133337352	A	G	0.175822	0.0280343	0.0051	0.0044
ENSG00000072609	Brain_Frontal_Cortex_BA9	CHFR	12	133396866	T	C	0.471013	0.0717533	0.0135	0.005
ENSG00000072609	Testis	CHFR	12	133436499	T	C	-0.420089	0.0493826	0.0122	0.0049
ENSG00000072609	Brain_Cerebellar_Hemisphere	CHFR	12	133422966	G	A	-0.383965	0.0416377	-0.0019	0.0042
ENSG00000072609	Thyroid	CHFR	12	133436499	T	C	0.200356	0.0265877	0.0122	0.0049
ENSG00000072609	Esophagus_Gastroesophageal_Junction	CHFR	12	133418396	G	A	-0.194019	0.032015	-0.014	0.0046
ENSG00000072609	Lung	CHFR	12	133487774	A	G	-0.149006	0.0245784	0.0005	0.0041
ENSG00000072609	Prostate	CHFR	12	133410440	A	C	0.256541	0.0446975	0.0136	0.0047
ENSG00000072609	Brain_Cortex	CHFR	12	133418464	A	G	0.486317	0.0533394	0.0132	0.0047
ENSG00000072609	Esophagus_Muscularis	CHFR	12	133417982	TAA	T	0.139305	0.0217456	-0.0092	0.0142
ENSG00000072609	Colon_Transverse	CHFR	12	133460032	T	C	0.200872	0.0323623	0.016	0.0054
ENSG00000072609	Spleen	CHFR	12	133412122	G	C	0.375263	0.0594211	0.0136	0.0047
ENSG00000072609	Esophagus_Mucosa	CHFR	12	133430596	T	C	0.21603	0.0272363	0.0007	0.0039
ENSG00000100604	Brain_Cerebellum	CHGA	14	93389435	T	C	0.735492	0.0858771	-0.0075	0.0049
ENSG00000100604	Brain_Caudate_basal_ganglia	CHGA	14	93359021	C	T	0.164845	0.026181	0.006	0.0038
ENSG00000100604	Brain_Cerebellar_Hemisphere	CHGA	14	93389435	T	C	0.754489	0.07154	-0.0075	0.0049
ENSG00000089199	Muscle_Skeletal	CHGB	20	5890929	T	C	0.232004	0.0387294	0	0.0039
ENSG00000089199	Heart_Left_Ventricle	CHGB	20	5890929	T	C	0.2728	0.0478703	0	0.0039
ENSG00000089199	Cells_Cultured_fibroblasts	CHGB	20	5844121	T	C	0.290758	0.045943	0.0007	0.0041
ENSG00000133048	Heart_Left_Ventricle	CHI3L1	1	203156080	C	T	0.330349	0.0470115	-0.0087	0.0043
ENSG00000133048	Thyroid	CHI3L1	1	203156080	C	T	0.348552	0.0379943	-0.0087	0.0043
ENSG00000133048	Lung	CHI3L1	1	203156080	C	T	0.417991	0.0429438	-0.0087	0.0043
ENSG00000133048	Adipose_Subcutaneous	CHI3L1	1	203156080	C	T	0.428766	0.0366167	-0.0087	0.0043
ENSG00000133048	Muscle_Skeletal	CHI3L1	1	203156080	C	T	0.217118	0.0271206	-0.0087	0.0043
ENSG00000133048	Nerve_Tibial	CHI3L1	1	203156080	C	T	0.459164	0.0336905	-0.0087	0.0043
ENSG00000133048	Liver	CHI3L1	1	203155882	C	G	0.460596	0.0583359	-0.0096	0.0045
ENSG00000133048	Prostate	CHI3L1	1	203156080	C	T	0.381014	0.0500712	-0.0087	0.0043
ENSG00000133048	Adrenal_Gland	CHI3L1	1	203156080	C	T	0.45554	0.071871	-0.0087	0.0043
ENSG00000133048	Small_Intestine_Terminal_Ileum	CHI3L1	1	203156080	C	T	0.384418	0.0651796	-0.0087	0.0043
ENSG00000133048	Spleen	CHI3L1	1	203156080	C	T	0.578992	0.0767634	-0.0087	0.0043
ENSG00000133048	Colon_Transverse	CHI3L1	1	203156080	C	T	0.350129	0.0519787	-0.0087	0.0043
ENSG00000133048	Whole_Blood	CHI3L1	1	203101029	A	G	0.165311	0.0277157	0.0046	0.0039
ENSG00000133048	Pancreas	CHI3L1	1	203156080	C	T	0.498437	0.0511438	-0.0087	0.0043
ENSG00000133048	Whole_Blood	CHI3L1	1	203155882	C	G	0.48582	0.0302063	-0.0096	0.0045
ENSG00000133048	Cells_Cultured_fibroblasts	CHI3L1	1	203156080	C	T	0.520282	0.0369972	-0.0087	0.0043
ENSG00000133048	Skin_Sun_Exposed_Lower_leg	CHI3L1	1	203150703	A	G	0.272755	0.0407585	0.0005	0.0051
ENSG00000133048	Artery_Tibial	CHI3L1	1	203156080	C	T	0.421397	0.0343558	-0.0087	0.0043
ENSG00000133048	Esophagus_Muscularis	CHI3L1	1	203156080	C	T	0.306716	0.042339	-0.0087	0.0043
ENSG00000064886	Adipose_Subcutaneous	CHI3L2	1	111830066	A	G	0.370452	0.0428579	0.0015	0.0039
ENSG00000064886	Adipose_Visceral_Omentum	CHI3L2	1	111733724	C	G	0.325799	0.0387322	-0.0017	0.004
ENSG00000064886	Cells_EBV-transformed_lymphocytes	CHI3L2	1	111768576	A	G	-1.06684	0.0835284	0.0046	0.0039
ENSG00000064886	Cells_Cultured_fibroblasts	CHI3L2	1	111733724	C	G	0.259038	0.0269816	-0.0017	0.004
ENSG00000064886	Spleen	CHI3L2	1	111768576	A	G	-0.824115	0.0559709	0.0046	0.0039
ENSG00000064886	Whole_Blood	CHI3L2	1	111765671	A	C	0.804476	0.0477514	-0.0038	0.0059
ENSG00000064886	Nerve_Tibial	CHI3L2	1	111736594	T	C	0.249264	0.038389	-0.0011	0.0041
ENSG00000064886	Lung	CHI3L2	1	111816865	A	G	0.221887	0.0386721	-0.0031	0.0041
ENSG00000064886	Thyroid	CHI3L2	1	111768817	A	G	-0.554582	0.0781164	-0.0045	0.006
ENSG00000064886	Adrenal_Gland	CHI3L2	1	111733724	C	G	0.39574	0.0668293	-0.0017	0.004
ENSG00000064886	Whole_Blood	CHI3L2	1	111754616	C	T	-0.18271	0.0297427	-0.0008	0.0039
ENSG00000134216	Lung	CHIA	1	111817954	G	A	0.374427	0.0567025	-0.0122	0.0065
ENSG00000134216	Lung	CHIA	1	111834143	A	G	-0.341565	0.0328034	0.001	0.0039
ENSG00000134216	Lung	CHIA	1	111805474	G	A	0.3337	0.0341573	-0.0065	0.0043
ENSG00000134216	Pituitary	CHIA	1	111830096	C	G	-0.422483	0.0558365	0.0011	0.0037
ENSG00000134216	Thyroid	CHIA	1	111759762	T	C	0.448786	0.0652683	0.0025	0.0059
ENSG00000134216	Cells_EBV-transformed_lymphocytes	CHIA	1	111834733	T	C	1.00345	0.0849497	0.0057	0.004
ENSG00000134216	Adipose_Subcutaneous	CHIA	1	111834143	A	G	0.591155	0.0416237	0.001	0.0039
ENSG00000134216	Thyroid	CHIA	1	111830066	A	G	-0.460684	0.0428215	0.0015	0.0039
ENSG00000177830	Artery_Tibial	CHID1	11	870524	A	G	0.14962	0.0249147	-0.0044	0.005
ENSG00000177830	Esophagus_Mucosa	CHID1	11	870446	A	G	0.254699	0.0324441	-0.0019	0.0038
ENSG00000177830	Testis	CHID1	11	870524	A	G	0.421438	0.0545336	-0.0044	0.005
ENSG00000177830	Skin_Sun_Exposed_Lower_leg	CHID1	11	870446	A	G	0.132251	0.0227937	-0.0019	0.0038
ENSG00000177830	Skin_Not_Sun_Exposed_Suprapubic	CHID1	11	865257	A	G	-0.139858	0.0251111	0.0027	0.0038
ENSG00000177830	Pituitary	CHID1	11	854496	CCT	C	-0.406424	0.0476731	0.0124	0.0064
ENSG00000177830	Colon_Sigmoid	CHID1	11	870446	A	G	0.258603	0.0419257	-0.0019	0.0038
ENSG00000177830	Muscle_Skeletal	CHID1	11	857345	A	G	0.215322	0.0368832	-0.0056	0.0061
ENSG00000177830	Lung	CHID1	11	877869	C	T	-0.198658	0.0222701	0.0006	0.0038
ENSG00000177830	Thyroid	CHID1	11	879081	C	T	0.111128	0.0185567	-0.0015	0.0037
ENSG00000177830	Esophagus_Gastroesophageal_Junction	CHID1	11	895596	T	C	0.38417	0.0571886	-0.0127	0.0067
ENSG00000177830	Colon_Transverse	CHID1	11	907697	A	T	0.236284	0.0335291	-0.0042	0.0038
ENSG00000177830	Cells_Cultured_fibroblasts	CHID1	11	857650	A	G	0.323491	0.031077	-0.0017	0.0038
ENSG00000177830	Heart_Left_Ventricle	CHID1	11	870524	A	G	0.267645	0.0450021	-0.0044	0.005
ENSG00000177830	Pancreas	CHID1	11	906187	GC	G	0.730116	0.10572	-0.0181	0.0166
ENSG00000177830	Pancreas	CHID1	11	906081	G	GCCA	-0.863182	0.0880332	-0.006	0.0113
ENSG00000133063	Whole_Blood	CHIT1	1	203186950	CAGACCATGGCCCCGCCCAGTCCCT	C	-0.359386	0.0349886	0.0002	0.008
ENSG00000133063	Adrenal_Gland	CHIT1	1	203199081	G	T	0.990961	0.172918	0.0017	0.0079
ENSG00000133063	Colon_Sigmoid	CHIT1	1	202451750	A	T	1.14454	0.203102	-0.0142	0.0115
ENSG00000133063	Adipose_Subcutaneous	CHIT1	1	203199081	G	T	0.650552	0.081454	0.0017	0.0079
ENSG00000133063	Brain_Cortex	CHIT1	1	203184766	C	T	-0.782576	0.101344	-0.0022	0.0046
ENSG00000133063	Adipose_Visceral_Omentum	CHIT1	1	203199081	G	T	0.761495	0.115022	0.0017	0.0079
ENSG00000133063	Whole_Blood	CHIT1	1	203198939	G	A	-0.672901	0.0796319	0.0912	0.0589
ENSG00000133063	Pancreas	CHIT1	1	203199081	G	T	0.844213	0.133469	0.0017	0.0079
ENSG00000133063	Lung	CHIT1	1	203199081	G	T	0.981058	0.0967531	0.0017	0.0079
ENSG00000133063	Brain_Frontal_Cortex_BA9	CHIT1	1	203191262	G	C	-0.714885	0.103595	-0.001	0.0048
ENSG00000110721	Cells_Cultured_fibroblasts	CHKA	11	67860585	C	T	-0.217057	0.0305197	-0.0014	0.0037
ENSG00000110721	Testis	CHKA	11	67917430	AC	A	-0.195645	0.0227916	-0.0012	0.0064
ENSG00000100288	Skin_Sun_Exposed_Lower_leg	CHKB	22	51025741	T	C	0.611702	0.0930916	-0.0027	0.0276
ENSG00000100288	Heart_Atrial_Appendage	CHKB	22	51011241	T	C	-0.288439	0.0509462	0.0051	0.0085
ENSG00000100288	Minor_Salivary_Gland	CHKB	22	51020668	A	C	0.331541	0.0534813	0.0016	0.0037
ENSG00000100288	Artery_Aorta	CHKB	22	51021599	T	C	0.462264	0.0251774	0.0005	0.0037
ENSG00000100288	Spleen	CHKB	22	51022519	T	C	0.289047	0.0326779	0.0006	0.0037
ENSG00000100288	Brain_Putamen_basal_ganglia	CHKB	22	51008850	G	A	0.686031	0.0966123	0.0056	0.008
ENSG00000100288	Skin_Sun_Exposed_Lower_leg	CHKB	22	51021599	T	C	0.269021	0.0186784	0.0005	0.0037
ENSG00000100288	Artery_Tibial	CHKB	22	51009212	C	T	0.520042	0.0864032	0.0232	0.0202
ENSG00000100288	Pancreas	CHKB	22	51020668	A	C	0.337351	0.0310231	0.0016	0.0037
ENSG00000100288	Brain_Frontal_Cortex_BA9	CHKB	22	51020668	A	C	0.402973	0.046885	0.0016	0.0037
ENSG00000100288	Whole_Blood	CHKB	22	51021599	T	C	0.178707	0.0214611	0.0005	0.0037
ENSG00000100288	Colon_Transverse	CHKB	22	51020668	A	C	0.255546	0.0230028	0.0016	0.0037
ENSG00000100288	Testis	CHKB	22	51021599	T	C	0.327893	0.0404514	0.0005	0.0037
ENSG00000100288	Skin_Not_Sun_Exposed_Suprapubic	CHKB	22	51021599	T	C	0.383418	0.0290664	0.0005	0.0037
ENSG00000100288	Esophagus_Gastroesophageal_Junction	CHKB	22	51021599	T	C	0.3386	0.0267438	0.0005	0.0037
ENSG00000100288	Adrenal_Gland	CHKB	22	51021599	T	C	0.321803	0.0350725	0.0005	0.0037
ENSG00000100288	Whole_Blood	CHKB	22	51025741	T	C	0.846175	0.104729	-0.0027	0.0276
ENSG00000100288	Spleen	CHKB	22	51019113	C	A	0.800753	0.131098	0.0237	0.02
ENSG00000100288	Skin_Not_Sun_Exposed_Suprapubic	CHKB	22	51024515	T	A	0.307094	0.0415695	0.0076	0.007
ENSG00000100288	Heart_Atrial_Appendage	CHKB	22	51020668	A	C	0.429834	0.0230554	0.0016	0.0037
ENSG00000100288	Breast_Mammary_Tissue	CHKB	22	51009212	C	T	0.718109	0.125817	0.0232	0.0202
ENSG00000100288	Lung	CHKB	22	51019113	C	A	0.533419	0.0863013	0.0237	0.02
ENSG00000100288	Brain_Nucleus_accumbens_basal_ganglia	CHKB	22	51020668	A	C	0.254979	0.0384163	0.0016	0.0037
ENSG00000100288	Adipose_Visceral_Omentum	CHKB	22	51021599	T	C	0.317121	0.0231911	0.0005	0.0037
ENSG00000100288	Esophagus_Muscularis	CHKB	22	51015210	C	G	0.288471	0.0200232	0.0037	0.0053
ENSG00000100288	Brain_Putamen_basal_ganglia	CHKB	22	51020668	A	C	0.314429	0.0502242	0.0016	0.0037
ENSG00000100288	Nerve_Tibial	CHKB	22	51023408	G	A	-0.269844	0.0467691	0.0075	0.0089
ENSG00000100288	Esophagus_Mucosa	CHKB	22	51021599	T	C	0.274679	0.0211383	0.0005	0.0037
ENSG00000100288	Brain_Hippocampus	CHKB	22	51020668	A	C	0.453713	0.0497152	0.0016	0.0037
ENSG00000100288	Nerve_Tibial	CHKB	22	51020668	A	C	0.352669	0.0215694	0.0016	0.0037
ENSG00000100288	Brain_Caudate_basal_ganglia	CHKB	22	51008850	G	A	0.662409	0.0886839	0.0056	0.008
ENSG00000100288	Brain_Nucleus_accumbens_basal_ganglia	CHKB	22	51008850	G	A	0.523624	0.0821076	0.0056	0.008
ENSG00000100288	Lung	CHKB	22	51021599	T	C	0.322877	0.0209869	0.0005	0.0037
ENSG00000100288	Brain_Hypothalamus	CHKB	22	51020668	A	C	0.347618	0.0550085	0.0016	0.0037
ENSG00000100288	Esophagus_Mucosa	CHKB	22	51019113	C	A	0.711396	0.084768	0.0237	0.02
ENSG00000100288	Heart_Left_Ventricle	CHKB	22	51020668	A	C	0.258362	0.0208455	0.0016	0.0037
ENSG00000100288	Skin_Not_Sun_Exposed_Suprapubic	CHKB	22	51019113	C	A	0.550088	0.0795354	0.0237	0.02
ENSG00000100288	Brain_Caudate_basal_ganglia	CHKB	22	51020668	A	C	0.336941	0.0471616	0.0016	0.0037
ENSG00000100288	Artery_Tibial	CHKB	22	51021599	T	C	0.479781	0.0235721	0.0005	0.0037
ENSG00000100288	Small_Intestine_Terminal_Ileum	CHKB	22	51022117	A	C	0.22641	0.0357793	0.0044	0.0039
ENSG00000100288	Brain_Cerebellar_Hemisphere	CHKB	22	51020668	A	C	0.524352	0.0514405	0.0016	0.0037
ENSG00000100288	Adipose_Subcutaneous	CHKB	22	51020668	A	C	0.38235	0.021812	0.0016	0.0037
ENSG00000100288	Liver	CHKB	22	51004104	T	C	0.260893	0.0454215	0.0034	0.0038
ENSG00000100288	Artery_Coronary	CHKB	22	51021599	T	C	0.296667	0.0346319	0.0005	0.0037
ENSG00000100288	Prostate	CHKB	22	51015210	C	G	0.250658	0.0322034	0.0037	0.0053
ENSG00000100288	Thyroid	CHKB	22	51020668	A	C	0.297689	0.0213007	0.0016	0.0037
ENSG00000100288	Cells_Cultured_fibroblasts	CHKB	22	51021264	G	GGCTCGGTTCCTTCCGGCCGC	-0.528718	0.067515	0.0174	0.0157
ENSG00000100288	Adipose_Subcutaneous	CHKB	22	51019113	C	A	0.61254	0.0802254	0.0237	0.02
ENSG00000100288	Brain_Amygdala	CHKB	22	51020668	A	C	0.421851	0.0551971	0.0016	0.0037
ENSG00000100288	Stomach	CHKB	22	51021599	T	C	0.283038	0.0251647	0.0005	0.0037
ENSG00000100288	Colon_Sigmoid	CHKB	22	51019113	C	A	0.655121	0.0933928	0.0237	0.02
ENSG00000100288	Brain_Cortex	CHKB	22	51020668	A	C	0.511649	0.0487334	0.0016	0.0037
ENSG00000100288	Stomach	CHKB	22	51009212	C	T	0.553082	0.0917408	0.0232	0.0202
ENSG00000100288	Colon_Sigmoid	CHKB	22	51021599	T	C	0.306676	0.0250671	0.0005	0.0037
ENSG00000100288	Pituitary	CHKB	22	51020668	A	C	0.350758	0.040085	0.0016	0.0037
ENSG00000100288	Brain_Anterior_cingulate_cortex_BA24	CHKB	22	51020668	A	C	0.412382	0.05566	0.0016	0.0037
ENSG00000100288	Adipose_Subcutaneous	CHKB	22	51023408	G	A	-0.380888	0.0490604	0.0075	0.0089
ENSG00000100288	Brain_Cerebellum	CHKB	22	51020668	A	C	0.515208	0.0456718	0.0016	0.0037
ENSG00000100288	Breast_Mammary_Tissue	CHKB	22	51021599	T	C	0.390279	0.028848	0.0005	0.0037
ENSG00000100288	Muscle_Skeletal	CHKB	22	51020668	A	C	0.341851	0.0222645	0.0016	0.0037
ENSG00000134121	Muscle_Skeletal	CHL1	3	114133	C	T	0.571255	0.0362891	0.0024	0.0039
ENSG00000134121	Brain_Cerebellum	CHL1	3	236502	G	A	-0.484387	0.0688743	0.0084	0.0037
ENSG00000134121	Brain_Cerebellar_Hemisphere	CHL1	3	96855	T	G	0.561743	0.0792337	-0.0012	0.0038
ENSG00000134121	Testis	CHL1	3	105365	C	T	-0.455342	0.0552531	-0.0068	0.0038
ENSG00000134121	Colon_Sigmoid	CHL1	3	173374	C	T	0.155763	0.0276081	0.0034	0.0038
ENSG00000134121	Liver	CHL1	3	104972	G	A	-0.546608	0.0941671	-0.0071	0.0038
ENSG00000134121	Skin_Not_Sun_Exposed_Suprapubic	CHL1	3	106355	C	T	0.262349	0.0405339	-0.0069	0.0038
ENSG00000134121	Adipose_Visceral_Omentum	CHL1	3	120401	C	G	0.281086	0.0452277	0.0014	0.0039
ENSG00000134121	Esophagus_Muscularis	CHL1	3	109644	A	T	0.139809	0.0219993	0.0028	0.0038
ENSG00000134121	Skin_Not_Sun_Exposed_Suprapubic	CHL1	3	326837	T	C	0.929952	0.126169	0.0049	0.0174
ENSG00000203668	Nerve_Tibial	CHML	1	241798631	T	C	0.199617	0.0296746	0.0001	0.0039
ENSG00000203668	Lung	CHML	1	241790606	A	AC	0.221643	0.0370548	0.0045	0.0051
ENSG00000203668	Colon_Sigmoid	CHML	1	241775724	T	C	0.343301	0.0460562	0.0029	0.004
ENSG00000203668	Thyroid	CHML	1	241805055	A	T	0.248938	0.0416176	-0.0008	0.0043
ENSG00000203668	Cells_Cultured_fibroblasts	CHML	1	241869314	A	AC	-0.20719	0.0354151	-0.0008	0.0098
ENSG00000203668	Breast_Mammary_Tissue	CHML	1	241806189	T	C	0.368034	0.0426822	0.0045	0.004
ENSG00000203668	Esophagus_Muscularis	CHML	1	241796284	G	A	0.350352	0.0405754	0.0037	0.0039
ENSG00000203668	Pancreas	CHML	1	241853637	T	G	0.317798	0.0464603	-0.0025	0.0039
ENSG00000203668	Artery_Aorta	CHML	1	241912425	T	A	0.267234	0.0384234	0.0003	0.0038
ENSG00000203668	Adipose_Visceral_Omentum	CHML	1	241776399	G	A	0.306038	0.0411851	0.0007	0.0039
ENSG00000203668	Pancreas	CHML	1	241796284	G	A	0.364465	0.0490891	0.0037	0.0039
ENSG00000203668	Muscle_Skeletal	CHML	1	241798631	T	C	0.217718	0.0297122	0.0001	0.0039
ENSG00000203668	Adipose_Subcutaneous	CHML	1	241803658	G	A	0.31617	0.0349524	0.0043	0.0041
ENSG00000203668	Esophagus_Mucosa	CHML	1	241868370	T	C	-0.288276	0.0444376	-0.0086	0.0048
ENSG00000203668	Artery_Tibial	CHML	1	241806189	T	C	0.159592	0.0255143	0.0045	0.004
ENSG00000203668	Heart_Left_Ventricle	CHML	1	241791211	T	G	0.224954	0.0385536	0.0032	0.004
ENSG00000203668	Esophagus_Gastroesophageal_Junction	CHML	1	241796284	G	A	0.346654	0.0444208	0.0037	0.0039
ENSG00000203668	Cells_Cultured_fibroblasts	CHML	1	241805055	A	T	0.15452	0.0262254	-0.0008	0.0043
ENSG00000203668	Testis	CHML	1	241804186	TA	T	0.552825	0.074022	0.0148	0.0103
ENSG00000203668	Nerve_Tibial	CHML	1	241794056	A	C	0.226211	0.0282444	0.0044	0.0038
ENSG00000203668	Heart_Atrial_Appendage	CHML	1	241806189	T	C	0.399048	0.0520996	0.0045	0.004
ENSG00000203668	Artery_Tibial	CHML	1	241914612	C	T	0.254119	0.0256082	-0.0002	0.0038
ENSG00000203668	Artery_Aorta	CHML	1	241790606	A	AC	0.26025	0.036761	0.0045	0.0051
ENSG00000131165	Lung	CHMP1A	16	89741403	A	G	-0.435135	0.055952	0.0127	0.0063
ENSG00000131165	Artery_Aorta	CHMP1A	16	89694431	C	T	-0.368883	0.0433248	0.0073	0.0045
ENSG00000131165	Lung	CHMP1A	16	89725497	AGGAGTTCAAGACCAGCTT	A	0.494673	0.080655	-0.0183	0.0181
ENSG00000131165	Artery_Tibial	CHMP1A	16	89725497	AGGAGTTCAAGACCAGCTT	A	0.510895	0.0737094	-0.0183	0.0181
ENSG00000131165	Thyroid	CHMP1A	16	89725497	AGGAGTTCAAGACCAGCTT	A	0.874199	0.103794	-0.0183	0.0181
ENSG00000131165	Adrenal_Gland	CHMP1A	16	89725077	T	G	-0.776703	0.111738	-0.0152	0.0091
ENSG00000131165	Skin_Not_Sun_Exposed_Suprapubic	CHMP1A	16	89691142	C	T	-0.214905	0.0228983	0.0024	0.0039
ENSG00000131165	Adipose_Visceral_Omentum	CHMP1A	16	89725497	AGGAGTTCAAGACCAGCTT	A	0.785562	0.100581	-0.0183	0.0181
ENSG00000131165	Esophagus_Mucosa	CHMP1A	16	89691142	C	T	-0.173498	0.0231532	0.0024	0.0039
ENSG00000131165	Artery_Aorta	CHMP1A	16	89725497	AGGAGTTCAAGACCAGCTT	A	0.683671	0.0982621	-0.0183	0.0181
ENSG00000131165	Nerve_Tibial	CHMP1A	16	89859753	C	T	-0.393037	0.0552493	0.0159	0.0069
ENSG00000131165	Spleen	CHMP1A	16	89723870	A	G	-0.431551	0.067402	0.0142	0.0063
ENSG00000131165	Adipose_Subcutaneous	CHMP1A	16	89769725	A	C	-0.350031	0.0495148	0.0158	0.0059
ENSG00000131165	Whole_Blood	CHMP1A	16	89862906	C	A	-0.11894	0.0201356	0.0064	0.0057
ENSG00000131165	Breast_Mammary_Tissue	CHMP1A	16	89725497	AGGAGTTCAAGACCAGCTT	A	0.649791	0.109903	-0.0183	0.0181
ENSG00000131165	Cells_Cultured_fibroblasts	CHMP1A	16	89725077	T	G	-0.398924	0.0655735	-0.0152	0.0091
ENSG00000131165	Nerve_Tibial	CHMP1A	16	89725497	AGGAGTTCAAGACCAGCTT	A	0.532413	0.0940427	-0.0183	0.0181
ENSG00000131165	Artery_Tibial	CHMP1A	16	89694431	C	T	-0.26127	0.0325434	0.0073	0.0045
ENSG00000131165	Skin_Not_Sun_Exposed_Suprapubic	CHMP1A	16	90065520	T	C	-0.320194	0.055263	0.0102	0.0084
ENSG00000131165	Nerve_Tibial	CHMP1A	16	89694431	C	T	-0.348809	0.0410863	0.0073	0.0045
ENSG00000131165	Artery_Aorta	CHMP1A	16	89733424	T	C	0.282512	0.0482441	-0.0004	0.0045
ENSG00000131165	Cells_Cultured_fibroblasts	CHMP1A	16	89691142	C	T	-0.301305	0.0271656	0.0024	0.0039
ENSG00000131165	Heart_Atrial_Appendage	CHMP1A	16	89704931	T	C	0.315331	0.052942	-0.0063	0.0074
ENSG00000131165	Pituitary	CHMP1A	16	89781931	T	G	0.865625	0.130496	0.0274	0.0133
ENSG00000131165	Testis	CHMP1A	16	89694169	C	A	-0.288648	0.0442058	0.0102	0.0043
ENSG00000131165	Thyroid	CHMP1A	16	89743083	A	G	-0.400233	0.0423747	0.0008	0.004
ENSG00000131165	Skin_Sun_Exposed_Lower_leg	CHMP1A	16	89393394	T	C	-0.241271	0.0365429	-0.0226	0.0083
ENSG00000131165	Brain_Cerebellar_Hemisphere	CHMP1A	16	89743083	A	G	-0.371296	0.063464	0.0008	0.004
ENSG00000131165	Brain_Hypothalamus	CHMP1A	16	88977193	A	G	0.381633	0.0654296	0.0057	0.005
ENSG00000131165	Skin_Not_Sun_Exposed_Suprapubic	CHMP1A	16	89725497	AGGAGTTCAAGACCAGCTT	A	0.388011	0.0600235	-0.0183	0.0181
ENSG00000131165	Esophagus_Muscularis	CHMP1A	16	89725497	AGGAGTTCAAGACCAGCTT	A	0.770777	0.0913163	-0.0183	0.0181
ENSG00000131165	Skin_Sun_Exposed_Lower_leg	CHMP1A	16	89702620	C	G	-0.258535	0.043236	-0.0107	0.0071
ENSG00000131165	Skin_Sun_Exposed_Lower_leg	CHMP1A	16	89704365	C	G	0.273853	0.0287746	-0.0073	0.0043
ENSG00000131165	Adrenal_Gland	CHMP1A	16	89742979	G	A	-0.431113	0.0753548	0.0124	0.006
ENSG00000131165	Brain_Cerebellum	CHMP1A	16	89730387	G	T	1.59976	0.255952	0.0568	0.0186
ENSG00000131165	Esophagus_Gastroesophageal_Junction	CHMP1A	16	89694431	C	T	-0.3585	0.0499041	0.0073	0.0045
ENSG00000131165	Adipose_Subcutaneous	CHMP1A	16	89725497	AGGAGTTCAAGACCAGCTT	A	0.743453	0.0739915	-0.0183	0.0181
ENSG00000131165	Pancreas	CHMP1A	16	89694431	C	T	-0.340354	0.0530692	0.0073	0.0045
ENSG00000131165	Skin_Sun_Exposed_Lower_leg	CHMP1A	16	89691142	C	T	-0.214729	0.0196172	0.0024	0.0039
ENSG00000131165	Esophagus_Muscularis	CHMP1A	16	89694431	C	T	-0.308239	0.0399788	0.0073	0.0045
ENSG00000131165	Artery_Tibial	CHMP1A	16	89733424	T	C	0.191731	0.0331024	-0.0004	0.0045
ENSG00000255112	Whole_Blood	CHMP1B	18	11917841	C	G	-0.114081	0.0192132	-0.0081	0.0184
ENSG00000255112	Heart_Atrial_Appendage	CHMP1B	18	11857634	G	A	-0.333337	0.0565444	-0.0047	0.0071
ENSG00000255112	Testis	CHMP1B	18	11870377	G	A	-0.345055	0.0549764	-0.0021	0.0042
ENSG00000255112	Cells_Cultured_fibroblasts	CHMP1B	18	11857634	G	A	-0.293031	0.0456525	-0.0047	0.0071
ENSG00000130724	Brain_Cerebellum	CHMP2A	19	59067623	T	C	-0.285002	0.0470636	-0.0094	0.0046
ENSG00000130724	Pituitary	CHMP2A	19	58591917	T	C	0.883881	0.148396	0.0682	0.0749
ENSG00000083937	Muscle_Skeletal	CHMP2B	3	87304561	A	G	0.150283	0.0208042	0.0063	0.004
ENSG00000083937	Colon_Transverse	CHMP2B	3	87304561	A	G	0.140979	0.0236152	0.0063	0.004
ENSG00000083937	Pancreas	CHMP2B	3	87304561	A	G	0.261389	0.0355435	0.0063	0.004
ENSG00000083937	Skin_Sun_Exposed_Lower_leg	CHMP2B	3	87263497	T	C	0.154477	0.0172667	0.0045	0.0039
ENSG00000083937	Artery_Aorta	CHMP2B	3	87304561	A	G	0.196603	0.0229827	0.0063	0.004
ENSG00000083937	Skin_Not_Sun_Exposed_Suprapubic	CHMP2B	3	87308572	C	CT	-0.553216	0.0610427	-0.0284	0.016
ENSG00000083937	Whole_Blood	CHMP2B	3	87303203	C	T	-0.268826	0.0405304	-0.0287	0.0163
ENSG00000083937	Thyroid	CHMP2B	3	87258681	A	T	0.213725	0.0184761	0.006	0.0041
ENSG00000083937	Artery_Tibial	CHMP2B	3	87239206	C	CCCT	0.177387	0.0153909	0.0122	0.0055
ENSG00000083937	Adipose_Subcutaneous	CHMP2B	3	87303203	C	T	-0.461106	0.0735032	-0.0287	0.0163
ENSG00000083937	Esophagus_Mucosa	CHMP2B	3	87288437	C	CT	0.194648	0.0179904	0.0115	0.0054
ENSG00000083937	Nerve_Tibial	CHMP2B	3	87242859	T	C	0.108814	0.0174401	0.003	0.004
ENSG00000083937	Skin_Not_Sun_Exposed_Suprapubic	CHMP2B	3	87245505	T	C	0.116699	0.0188893	0.0011	0.0038
ENSG00000083937	Whole_Blood	CHMP2B	3	87195327	T	C	-0.0865162	0.0126681	-0.0101	0.0039
ENSG00000083937	Adipose_Subcutaneous	CHMP2B	3	87369511	G	T	0.171134	0.0208734	0.0073	0.0041
ENSG00000083937	Skin_Sun_Exposed_Lower_leg	CHMP2B	3	87271616	C	CTT	-0.393256	0.052635	-0.0285	0.0161
ENSG00000083937	Adipose_Visceral_Omentum	CHMP2B	3	87239206	C	CCCT	0.169868	0.0228659	0.0122	0.0055
ENSG00000083937	Cells_Cultured_fibroblasts	CHMP2B	3	87304561	A	G	0.360877	0.0263186	0.0063	0.004
ENSG00000083937	Adrenal_Gland	CHMP2B	3	87304561	A	G	0.237431	0.0357971	0.0063	0.004
ENSG00000083937	Lung	CHMP2B	3	87371474	A	G	0.13625	0.0218813	0.0088	0.0042
ENSG00000083937	Esophagus_Muscularis	CHMP2B	3	87304561	A	G	0.114733	0.0174309	0.0063	0.004
ENSG00000083937	Minor_Salivary_Gland	CHMP2B	3	87304561	A	G	0.282836	0.0437764	0.0063	0.004
ENSG00000083937	Thyroid	CHMP2B	3	87317387	T	C	-0.405087	0.0617068	-0.0233	0.0174
ENSG00000083937	Esophagus_Gastroesophageal_Junction	CHMP2B	3	87344327	C	T	0.11008	0.0193752	0.0061	0.0043
ENSG00000115561	Small_Intestine_Terminal_Ileum	CHMP3	2	86795038	T	C	0.156975	0.0253665	-0.0121	0.0038
ENSG00000115561	Colon_Transverse	CHMP3	2	86795038	T	C	0.245103	0.0251119	-0.0121	0.0038
ENSG00000115561	Stomach	CHMP3	2	86790525	A	AG	0.234121	0.0385395	-0.0108	0.0075
ENSG00000115561	Artery_Aorta	CHMP3	2	86641354	C	G	0.162994	0.026691	-0.0111	0.004
ENSG00000115561	Lung	CHMP3	2	86717002	C	CTG	0.239737	0.0301609	-0.008	0.0072
ENSG00000115561	Brain_Cortex	CHMP3	2	86766153	C	T	0.196296	0.0306782	-0.0102	0.0039
ENSG00000115561	Esophagus_Gastroesophageal_Junction	CHMP3	2	86805281	T	C	0.150879	0.0248482	-0.012	0.0038
ENSG00000115561	Artery_Tibial	CHMP3	2	86790525	A	AG	0.47803	0.0304766	-0.0108	0.0075
ENSG00000115561	Brain_Putamen_basal_ganglia	CHMP3	2	86790525	A	AG	0.298015	0.040389	-0.0108	0.0075
ENSG00000115561	Breast_Mammary_Tissue	CHMP3	2	86812549	T	C	0.140521	0.0192979	-0.0121	0.0038
ENSG00000115561	Adipose_Subcutaneous	CHMP3	2	86790525	A	AG	0.437085	0.0307815	-0.0108	0.0075
ENSG00000115561	Adipose_Subcutaneous	CHMP3	2	86830514	C	T	0.156726	0.0229503	-0.0085	0.0037
ENSG00000115561	Adipose_Visceral_Omentum	CHMP3	2	86806356	T	C	0.242035	0.0224952	-0.0118	0.0038
ENSG00000115561	Adipose_Visceral_Omentum	CHMP3	2	86624114	G	T	0.186358	0.0295554	-0.0079	0.0048
ENSG00000115561	Pancreas	CHMP3	2	86790525	A	AG	0.311903	0.0397748	-0.0108	0.0075
ENSG00000115561	Brain_Caudate_basal_ganglia	CHMP3	2	86706693	G	A	0.284599	0.0372748	-0.0056	0.0053
ENSG00000115561	Skin_Sun_Exposed_Lower_leg	CHMP3	2	86812549	T	C	0.206255	0.0217554	-0.0121	0.0038
ENSG00000115561	Brain_Nucleus_accumbens_basal_ganglia	CHMP3	2	86835580	G	A	0.257683	0.0342355	-0.0055	0.0054
ENSG00000115561	Nerve_Tibial	CHMP3	2	86790525	A	AG	0.345594	0.0300237	-0.0108	0.0075
ENSG00000115561	Thyroid	CHMP3	2	86795038	T	C	0.15106	0.0177665	-0.0121	0.0038
ENSG00000115561	Brain_Frontal_Cortex_BA9	CHMP3	2	86775859	C	T	0.224812	0.031825	-0.0118	0.0038
ENSG00000115561	Esophagus_Muscularis	CHMP3	2	86738324	T	C	0.176618	0.0285707	-0.0057	0.0051
ENSG00000115561	Skin_Not_Sun_Exposed_Suprapubic	CHMP3	2	86682631	A	G	0.174096	0.0252244	-0.0072	0.0037
ENSG00000115561	Colon_Sigmoid	CHMP3	2	86641354	C	G	0.183073	0.0286673	-0.0111	0.004
ENSG00000115561	Esophagus_Mucosa	CHMP3	2	86806356	T	C	0.25631	0.0237932	-0.0118	0.0038
ENSG00000115561	Adrenal_Gland	CHMP3	2	86648492	C	G	0.235964	0.0392933	-0.0095	0.0038
ENSG00000115561	Cells_Cultured_fibroblasts	CHMP3	2	86706834	A	G	0.403371	0.0326265	-0.0053	0.0052
ENSG00000115561	Nerve_Tibial	CHMP3	2	86641354	C	G	0.146974	0.0224453	-0.0111	0.004
ENSG00000115561	Cells_Cultured_fibroblasts	CHMP3	2	86792329	A	G	0.190014	0.0260294	-0.0118	0.0038
ENSG00000115561	Artery_Tibial	CHMP3	2	86766962	G	C	0.146827	0.0231812	-0.0086	0.0037
ENSG00000115561	Lung	CHMP3	2	86812549	T	C	0.136734	0.023616	-0.0121	0.0038
ENSG00000115561	Artery_Aorta	CHMP3	2	86790525	A	AG	0.389139	0.0372629	-0.0108	0.0075
ENSG00000115561	Esophagus_Muscularis	CHMP3	2	86721728	C	A	0.135645	0.0213166	-0.0083	0.0037
ENSG00000115561	Skin_Not_Sun_Exposed_Suprapubic	CHMP3	2	86706834	A	G	0.438169	0.0336697	-0.0053	0.0052
ENSG00000115561	Skin_Sun_Exposed_Lower_leg	CHMP3	2	86706834	A	G	0.310743	0.0294289	-0.0053	0.0052
ENSG00000115561	Ovary	CHMP3	2	86704880	G	C	0.395233	0.0501154	-0.0052	0.0053
ENSG00000254505	Adipose_Subcutaneous	CHMP4A	14	24675569	G	A	-0.15543	0.0277589	-0.0037	0.0046
ENSG00000254505	Nerve_Tibial	CHMP4A	14	24678443	G	A	-0.272294	0.0408611	0.0015	0.0078
ENSG00000254505	Artery_Tibial	CHMP4A	14	24683266	C	CA	-0.174127	0.0308532	0.0144	0.01
ENSG00000254505	Muscle_Skeletal	CHMP4A	14	24675569	G	A	-0.246979	0.0311811	-0.0037	0.0046
ENSG00000254505	Testis	CHMP4A	14	24672221	T	C	-0.442314	0.0533911	-0.0022	0.0068
ENSG00000254505	Skin_Sun_Exposed_Lower_leg	CHMP4A	14	24675569	G	A	-0.151309	0.0251893	-0.0037	0.0046
ENSG00000101421	Testis	CHMP4B	20	32399200	G	C	-0.174087	0.0295052	0.0024	0.004
ENSG00000101421	Skin_Not_Sun_Exposed_Suprapubic	CHMP4B	20	32453576	T	C	-0.147408	0.0251912	-0.0068	0.0052
ENSG00000101421	Whole_Blood	CHMP4B	20	32409142	A	G	-0.203616	0.0155028	0.002	0.0037
ENSG00000101421	Esophagus_Muscularis	CHMP4B	20	32399200	G	C	-0.121454	0.0191504	0.0024	0.004
ENSG00000101421	Muscle_Skeletal	CHMP4B	20	32399200	G	C	-0.128355	0.0198644	0.0024	0.004
ENSG00000164695	Esophagus_Gastroesophageal_Junction	CHMP4C	8	82659661	T	G	-0.505232	0.0786184	0.0013	0.0074
ENSG00000164695	Colon_Transverse	CHMP4C	8	82653644	G	A	-0.415807	0.0410859	0.0047	0.0075
ENSG00000164695	Brain_Caudate_basal_ganglia	CHMP4C	8	82659661	T	G	-0.864324	0.134784	0.0013	0.0074
ENSG00000164695	Esophagus_Muscularis	CHMP4C	8	82659661	T	G	-0.771965	0.086729	0.0013	0.0074
ENSG00000164695	Pituitary	CHMP4C	8	82653644	G	A	-0.726692	0.0777228	0.0047	0.0075
ENSG00000164695	Artery_Tibial	CHMP4C	8	82668818	G	A	-0.497682	0.0561405	0.0007	0.0074
ENSG00000164695	Nerve_Tibial	CHMP4C	8	82544274	C	G	0.294211	0.0473763	-0.0141	0.0052
ENSG00000164695	Adipose_Visceral_Omentum	CHMP4C	8	82653644	G	A	-0.737447	0.0723629	0.0047	0.0075
ENSG00000164695	Artery_Aorta	CHMP4C	8	82659661	T	G	-0.82774	0.0656838	0.0013	0.0074
ENSG00000164695	Adrenal_Gland	CHMP4C	8	82659661	T	G	-1.14506	0.0828022	0.0013	0.0074
ENSG00000164695	Heart_Atrial_Appendage	CHMP4C	8	82724962	T	C	0.281576	0.0500152	-0.0063	0.0041
ENSG00000164695	Skin_Sun_Exposed_Lower_leg	CHMP4C	8	82668818	G	A	-1.38208	0.043109	0.0007	0.0074
ENSG00000164695	Pancreas	CHMP4C	8	82659661	T	G	-1.46795	0.0540181	0.0013	0.0074
ENSG00000164695	Nerve_Tibial	CHMP4C	8	82644768	G	C	-0.685472	0.0861005	0.0018	0.0113
ENSG00000164695	Adipose_Subcutaneous	CHMP4C	8	82667320	G	A	-0.599004	0.0673586	0.0007	0.0073
ENSG00000164695	Esophagus_Mucosa	CHMP4C	8	82659661	T	G	-1.06244	0.0368166	0.0013	0.0074
ENSG00000164695	Artery_Tibial	CHMP4C	8	82545766	C	T	0.422663	0.042176	-0.0134	0.0052
ENSG00000164695	Lung	CHMP4C	8	82659661	T	G	-0.643657	0.0381013	0.0013	0.0074
ENSG00000164695	Small_Intestine_Terminal_Ileum	CHMP4C	8	82653644	G	A	-0.355766	0.046416	0.0047	0.0075
ENSG00000164695	Esophagus_Muscularis	CHMP4C	8	82545766	C	T	0.418604	0.0682054	-0.0134	0.0052
ENSG00000164695	Artery_Tibial	CHMP4C	8	82644634	A	G	0.899598	0.117133	-0.0293	0.0795
ENSG00000164695	Nerve_Tibial	CHMP4C	8	82659661	T	G	-0.692998	0.0643907	0.0013	0.0074
ENSG00000164695	Spleen	CHMP4C	8	82659661	T	G	-0.919674	0.0879883	0.0013	0.0074
ENSG00000164695	Minor_Salivary_Gland	CHMP4C	8	82659661	T	G	-1.00143	0.0875562	0.0013	0.0074
ENSG00000164695	Colon_Sigmoid	CHMP4C	8	82668818	G	A	-0.520176	0.0898827	0.0007	0.0074
ENSG00000164695	Breast_Mammary_Tissue	CHMP4C	8	82653644	G	A	-0.394503	0.042171	0.0047	0.0075
ENSG00000164695	Testis	CHMP4C	8	82659306	C	T	-1.20571	0.0775501	0.0012	0.0074
ENSG00000164695	Liver	CHMP4C	8	82659306	C	T	-1.23671	0.0938872	0.0012	0.0074
ENSG00000164695	Stomach	CHMP4C	8	82659661	T	G	-0.67417	0.0577684	0.0013	0.0074
ENSG00000164695	Heart_Atrial_Appendage	CHMP4C	8	82659661	T	G	-0.939217	0.0857466	0.0013	0.0074
ENSG00000164695	Skin_Not_Sun_Exposed_Suprapubic	CHMP4C	8	82659661	T	G	-1.42868	0.0457058	0.0013	0.0074
ENSG00000164695	Heart_Left_Ventricle	CHMP4C	8	82659661	T	G	-0.867023	0.0922258	0.0013	0.0074
ENSG00000164695	Thyroid	CHMP4C	8	82659661	T	G	-1.04501	0.0385499	0.0013	0.0074
ENSG00000164695	Prostate	CHMP4C	8	82657745	G	A	-0.778412	0.0777445	0.0009	0.0074
ENSG00000176108	Esophagus_Mucosa	CHMP6	17	78973901	G	C	-0.13521	0.0239662	-0.0106	0.0038
ENSG00000176108	Skin_Not_Sun_Exposed_Suprapubic	CHMP6	17	78967086	T	C	-0.209279	0.024556	-0.0112	0.0043
ENSG00000176108	Prostate	CHMP6	17	78973474	C	T	-0.319261	0.0393155	-0.011	0.0038
ENSG00000176108	Testis	CHMP6	17	78973901	G	C	-0.229025	0.0363252	-0.0106	0.0038
ENSG00000176108	Artery_Aorta	CHMP6	17	78967086	T	C	-0.210988	0.0254855	-0.0112	0.0043
ENSG00000176108	Muscle_Skeletal	CHMP6	17	78972669	T	C	-0.256176	0.0208899	-0.0128	0.0038
ENSG00000176108	Pancreas	CHMP6	17	78973901	G	C	-0.371061	0.0366198	-0.0106	0.0038
ENSG00000176108	Nerve_Tibial	CHMP6	17	78970909	G	A	-0.191318	0.0268969	-0.0109	0.0038
ENSG00000176108	Heart_Atrial_Appendage	CHMP6	17	78982282	G	A	-0.223304	0.0387765	-0.0106	0.0044
ENSG00000176108	Artery_Tibial	CHMP6	17	78973901	G	C	-0.149688	0.0196931	-0.0106	0.0038
ENSG00000176108	Whole_Blood	CHMP6	17	78970499	T	C	0.172657	0.0205671	0.0036	0.0048
ENSG00000176108	Colon_Transverse	CHMP6	17	78973901	G	C	-0.135564	0.0238456	-0.0106	0.0038
ENSG00000176108	Lung	CHMP6	17	78972485	C	T	-0.146854	0.0231036	-0.0124	0.0038
ENSG00000176108	Esophagus_Gastroesophageal_Junction	CHMP6	17	78973474	C	T	-0.180936	0.0320362	-0.011	0.0038
ENSG00000176108	Skin_Sun_Exposed_Lower_leg	CHMP6	17	78961616	G	A	-0.225134	0.0228007	-0.0108	0.0038
ENSG00000176108	Liver	CHMP6	17	78973901	G	C	-0.351762	0.0518742	-0.0106	0.0038
ENSG00000176108	Artery_Aorta	CHMP6	17	78973241	G	A	-0.468741	0.078749	0.0875	0.0821
ENSG00000176108	Adipose_Visceral_Omentum	CHMP6	17	78973901	G	C	-0.193687	0.0244831	-0.0106	0.0038
ENSG00000176108	Esophagus_Muscularis	CHMP6	17	78973901	G	C	-0.193044	0.0279484	-0.0106	0.0038
ENSG00000176108	Heart_Left_Ventricle	CHMP6	17	78973474	C	T	-0.253066	0.0301664	-0.011	0.0038
ENSG00000176108	Cells_Cultured_fibroblasts	CHMP6	17	78973901	G	C	-0.265407	0.0286466	-0.0106	0.0038
ENSG00000176108	Spleen	CHMP6	17	78972485	C	T	-0.281017	0.0425219	-0.0124	0.0038
ENSG00000147457	Artery_Aorta	CHMP7	8	23098390	C	G	0.203003	0.0350168	-0.0051	0.0047
ENSG00000147457	Cells_Cultured_fibroblasts	CHMP7	8	23100674	T	C	0.244911	0.023617	0.0122	0.005
ENSG00000147457	Brain_Cerebellar_Hemisphere	CHMP7	8	23108406	G	A	-0.574443	0.075029	0.0047	0.0044
ENSG00000147457	Brain_Cerebellum	CHMP7	8	23108406	G	A	-0.653723	0.0783423	0.0047	0.0044
ENSG00000147457	Whole_Blood	CHMP7	8	23098521	T	C	-0.118191	0.0185031	0.01	0.0038
ENSG00000147457	Cells_Cultured_fibroblasts	CHMP7	8	23097802	G	A	0.212196	0.0195192	0.0066	0.0039
ENSG00000147457	Skin_Not_Sun_Exposed_Suprapubic	CHMP7	8	23092589	G	A	0.198658	0.0327258	0.0113	0.0058
ENSG00000147457	Adrenal_Gland	CHMP7	8	23110503	T	C	0.293351	0.0399164	0.0072	0.0039
ENSG00000147457	Artery_Tibial	CHMP7	8	23100674	T	C	0.19387	0.0295625	0.0122	0.005
ENSG00000147457	Muscle_Skeletal	CHMP7	8	23104612	C	T	0.243516	0.0306939	-0.0058	0.0048
ENSG00000147457	Esophagus_Gastroesophageal_Junction	CHMP7	8	23109112	A	G	0.187217	0.0323618	0.0113	0.0051
ENSG00000147457	Esophagus_Muscularis	CHMP7	8	23100674	T	C	0.1596	0.0263288	0.0122	0.005
ENSG00000147457	Breast_Mammary_Tissue	CHMP7	8	23103205	G	A	0.253902	0.0445233	0.0121	0.005
ENSG00000147457	Skin_Sun_Exposed_Lower_leg	CHMP7	8	23103205	G	A	0.205734	0.0274036	0.0121	0.005
ENSG00000147457	Adipose_Subcutaneous	CHMP7	8	23100674	T	C	0.235478	0.0301266	0.0122	0.005
ENSG00000128656	Artery_Aorta	CHN1	2	175893333	C	T	0.728685	0.0436482	0.0129	0.005
ENSG00000128656	Nerve_Tibial	CHN1	2	175895742	T	C	0.347455	0.0369464	-0.0019	0.0041
ENSG00000128656	Adipose_Subcutaneous	CHN1	2	175872885	T	C	-0.239128	0.0313898	0.013	0.004
ENSG00000128656	Artery_Tibial	CHN1	2	175631316	A	T	-0.196937	0.0351396	-0.0011	0.0057
ENSG00000128656	Brain_Cerebellum	CHN1	2	175675339	T	C	1.07665	0.164643	0.0405	0.0805
ENSG00000128656	Artery_Tibial	CHN1	2	175893333	C	T	0.790055	0.0341155	0.0129	0.005
ENSG00000128656	Adipose_Subcutaneous	CHN1	2	175893333	C	T	0.252467	0.0360697	0.0129	0.005
ENSG00000128656	Skin_Sun_Exposed_Lower_leg	CHN1	2	175893333	C	T	0.230172	0.03693	0.0129	0.005
ENSG00000128656	Colon_Transverse	CHN1	2	175893333	C	T	0.184354	0.0277183	0.0129	0.005
ENSG00000128656	Adipose_Visceral_Omentum	CHN1	2	175872885	T	C	-0.20312	0.0354217	0.013	0.004
ENSG00000128656	Colon_Sigmoid	CHN1	2	175738467	A	G	0.213219	0.0364225	0.0091	0.0037
ENSG00000128656	Nerve_Tibial	CHN1	2	175650021	T	C	-0.259956	0.039675	0.0015	0.0054
ENSG00000128656	Stomach	CHN1	2	175893333	C	T	0.223728	0.0333255	0.0129	0.005
ENSG00000128656	Esophagus_Mucosa	CHN1	2	175893333	C	T	0.349589	0.0324728	0.0129	0.005
ENSG00000128656	Thyroid	CHN1	2	175893333	C	T	0.398598	0.0477746	0.0129	0.005
ENSG00000128656	Brain_Cerebellum	CHN1	2	175722369	C	A	-0.822187	0.054586	0.0071	0.0038
ENSG00000128656	Brain_Cerebellar_Hemisphere	CHN1	2	175670560	T	TCTC	-0.919718	0.0529366	0.0128	0.0052
ENSG00000128656	Artery_Coronary	CHN1	2	175893333	C	T	0.679836	0.0822123	0.0129	0.005
ENSG00000106069	Esophagus_Gastroesophageal_Junction	CHN2	7	29519298	A	G	-0.355263	0.0394836	0.0004	0.0038
ENSG00000106069	Esophagus_Muscularis	CHN2	7	29731034	C	G	0.93271	0.109868	0.0468	0.0156
ENSG00000106069	Artery_Aorta	CHN2	7	29520509	C	G	-0.207967	0.0370895	0.0009	0.0042
ENSG00000106069	Colon_Transverse	CHN2	7	29519298	A	G	-0.268819	0.0349069	0.0004	0.0038
ENSG00000106069	Skin_Sun_Exposed_Lower_leg	CHN2	7	29731034	C	G	0.868774	0.117308	0.0468	0.0156
ENSG00000106069	Brain_Nucleus_accumbens_basal_ganglia	CHN2	7	29218159	T	G	-0.369935	0.051547	-0.0002	0.0053
ENSG00000106069	Prostate	CHN2	7	29731034	C	G	0.949622	0.149214	0.0468	0.0156
ENSG00000106069	Artery_Aorta	CHN2	7	29528849	T	C	0.729862	0.0822709	0.0299	0.0099
ENSG00000106069	Pituitary	CHN2	7	29731034	C	G	1.65513	0.226389	0.0468	0.0156
ENSG00000106069	Muscle_Skeletal	CHN2	7	29295894	G	A	0.368209	0.0445263	0.0019	0.0044
ENSG00000106069	Esophagus_Muscularis	CHN2	7	29520509	C	G	-0.305917	0.0336419	0.0009	0.0042
ENSG00000106069	Thyroid	CHN2	7	29186576	G	A	0.365925	0.0333342	0.0065	0.0045
ENSG00000106069	Artery_Tibial	CHN2	7	29731034	C	G	1.40221	0.114302	0.0468	0.0156
ENSG00000106069	Testis	CHN2	7	29374826	C	A	1.08743	0.0559749	0.0096	0.0055
ENSG00000106069	Artery_Tibial	CHN2	7	29519302	A	G	-0.305134	0.0334972	0.0004	0.0041
ENSG00000106069	Testis	CHN2	7	29162311	GAAACCAGGACTTGACTCCACTC	G	-0.257891	0.0405319	-0.0054	0.0151
ENSG00000106069	Esophagus_Mucosa	CHN2	7	29523142	T	A	0.274372	0.0473327	0.0063	0.0049
ENSG00000106069	Adipose_Subcutaneous	CHN2	7	29731034	C	G	1.04849	0.162314	0.0468	0.0156
ENSG00000106069	Nerve_Tibial	CHN2	7	29731034	C	G	2.02566	0.150341	0.0468	0.0156
ENSG00000106069	Colon_Sigmoid	CHN2	7	29519298	A	G	-0.416087	0.0378022	0.0004	0.0038
ENSG00000106069	Nerve_Tibial	CHN2	7	29520509	C	G	-0.255398	0.0434796	0.0009	0.0042
ENSG00000106069	Skin_Not_Sun_Exposed_Suprapubic	CHN2	7	29731034	C	G	0.911978	0.115777	0.0468	0.0156
ENSG00000106069	Ovary	CHN2	7	29567092	A	G	-0.372664	0.0579907	-0.0014	0.0038
ENSG00000106069	Prostate	CHN2	7	29367916	A	G	0.308852	0.0505104	-0.0068	0.004
ENSG00000106069	Thyroid	CHN2	7	29397408	T	C	0.188175	0.0287853	0.0023	0.004
ENSG00000106069	Esophagus_Mucosa	CHN2	7	29731034	C	G	1.13989	0.131828	0.0468	0.0156
ENSG00000106069	Adrenal_Gland	CHN2	7	29367916	A	G	-0.379011	0.0634123	-0.0068	0.004
ENSG00000106069	Whole_Blood	CHN2	7	29186576	G	A	0.224442	0.0243047	0.0065	0.0045
ENSG00000106069	Muscle_Skeletal	CHN2	7	29186576	G	A	0.592413	0.0451522	0.0065	0.0045
ENSG00000106069	Cells_Cultured_fibroblasts	CHN2	7	29553231	CTT	C	-0.182502	0.0296831	-0.0048	0.0053
ENSG00000106069	Adipose_Visceral_Omentum	CHN2	7	29731034	C	G	0.795339	0.120557	0.0468	0.0156
ENSG00000106069	Thyroid	CHN2	7	29731034	C	G	1.05341	0.0955737	0.0468	0.0156
ENSG00000106069	Heart_Left_Ventricle	CHN2	7	29186576	G	A	0.412993	0.0311709	0.0065	0.0045
ENSG00000154645	Thyroid	CHODL	21	19319579	T	C	-0.527537	0.0404371	-0.0006	0.0038
ENSG00000154645	Skin_Not_Sun_Exposed_Suprapubic	CHODL	21	19153821	A	T	0.214837	0.0356855	-0.004	0.0039
ENSG00000154645	Skin_Not_Sun_Exposed_Suprapubic	CHODL	21	19164642	G	A	0.204342	0.0363054	0.0014	0.0041
ENSG00000154645	Skin_Sun_Exposed_Lower_leg	CHODL	21	19165090	T	C	0.230004	0.0330121	-0.0007	0.0038
ENSG00000154645	Artery_Tibial	CHODL	21	19474777	G	A	-0.231351	0.032265	0.009	0.0038
ENSG00000154645	Prostate	CHODL	21	19477432	G	C	-0.42581	0.0648764	0.009	0.0038
ENSG00000154645	Testis	CHODL	21	19547803	A	G	0.259304	0.030003	-0.0011	0.004
ENSG00000154645	Artery_Aorta	CHODL	21	19319738	G	A	-0.512742	0.0406219	-0.0005	0.0038
ENSG00000154645	Testis	CHODL	21	19545589	C	A	0.299403	0.0491748	0.0062	0.0062
ENSG00000154645	Esophagus_Mucosa	CHODL	21	19165090	T	C	0.485933	0.0522928	-0.0007	0.0038
ENSG00000154645	Skin_Sun_Exposed_Lower_leg	CHODL	21	19195407	G	A	0.408273	0.0728537	0.0138	0.0114
ENSG00000154645	Heart_Atrial_Appendage	CHODL	21	19473672	A	G	-0.388706	0.0339202	0.0087	0.0037
ENSG00000154645	Nerve_Tibial	CHODL	21	19474777	G	A	-0.392327	0.0362418	0.009	0.0038
ENSG00000154645	Artery_Aorta	CHODL	21	19473672	A	G	-0.491016	0.0405371	0.0087	0.0037
ENSG00000154645	Artery_Tibial	CHODL	21	19319738	G	A	-0.303976	0.0316827	-0.0005	0.0038
ENSG00000110172	Testis	CHORDC1	11	89922154	T	G	0.217734	0.0374001	0.0059	0.0038
ENSG00000110172	Nerve_Tibial	CHORDC1	11	89953291	G	C	0.121656	0.0208003	0.001	0.0039
ENSG00000187446	Cells_Cultured_fibroblasts	CHP1	15	41662317	A	C	-0.149651	0.023112	0.0144	0.0043
ENSG00000187446	Muscle_Skeletal	CHP1	15	41556395	A	G	-0.193765	0.0327681	0.0194	0.0067
ENSG00000187446	Whole_Blood	CHP1	15	41450732	G	A	-0.116852	0.0193535	0.023	0.0038
ENSG00000187446	Skin_Sun_Exposed_Lower_leg	CHP1	15	41530032	C	T	-0.140141	0.0149492	0.0207	0.0038
ENSG00000187446	Pancreas	CHP1	15	41501390	G	A	-0.169101	0.0283595	0.0183	0.0039
ENSG00000187446	Artery_Tibial	CHP1	15	41503730	T	C	-0.103524	0.0177882	0.0191	0.0038
ENSG00000187446	Adipose_Subcutaneous	CHP1	15	41525357	A	G	-0.136785	0.0227762	0.0119	0.0049
ENSG00000187446	Esophagus_Mucosa	CHP1	15	41537539	T	C	-0.122052	0.0140814	0.0201	0.0038
ENSG00000166869	Colon_Transverse	CHP2	16	23776217	G	T	-0.277849	0.021078	-0.0033	0.0046
ENSG00000166869	Lung	CHP2	16	23788358	G	A	0.393141	0.0517075	0.0073	0.0037
ENSG00000123989	Cells_Cultured_fibroblasts	CHPF	2	220406088	C	T	0.102179	0.0179832	-0.0019	0.0037
ENSG00000123989	Skin_Sun_Exposed_Lower_leg	CHPF	2	220406239	G	T	-0.155045	0.026456	0.0022	0.0037
ENSG00000123989	Skin_Not_Sun_Exposed_Suprapubic	CHPF	2	220424575	A	C	0.155376	0.0271572	-0.0014	0.0038
ENSG00000033100	Testis	CHPF2	7	150933258	C	T	-0.158441	0.0239583	-0.0008	0.0037
ENSG00000033100	Cells_Cultured_fibroblasts	CHPF2	7	150936052	G	C	-0.206998	0.022642	-0.0005	0.0037
ENSG00000033100	Lung	CHPF2	7	150953562	C	T	-0.1067	0.0190441	-0.0163	0.0038
ENSG00000033100	Brain_Caudate_basal_ganglia	CHPF2	7	150931268	G	C	-0.303178	0.048989	-0.0005	0.0037
ENSG00000033100	Whole_Blood	CHPF2	7	150929476	G	T	-0.0897613	0.0143515	-0.0011	0.0037
ENSG00000111666	Heart_Left_Ventricle	CHPT1	12	102118532	ATAGATAT	A	-0.146995	0.0200472	-0.0186	0.0142
ENSG00000111666	Skin_Sun_Exposed_Lower_leg	CHPT1	12	102091017	T	G	0.383094	0.0184725	-0.0024	0.0037
ENSG00000111666	Brain_Putamen_basal_ganglia	CHPT1	12	102137761	T	C	-0.230902	0.0374252	0.0031	0.0038
ENSG00000111666	Heart_Atrial_Appendage	CHPT1	12	102110105	G	A	-0.193731	0.0205102	0.0028	0.0038
ENSG00000111666	Whole_Blood	CHPT1	12	102089043	A	G	0.160687	0.0225401	-0.0027	0.0037
ENSG00000111666	Uterus	CHPT1	12	102086805	T	A	0.574742	0.0681257	-0.0027	0.0037
ENSG00000111666	Nerve_Tibial	CHPT1	12	102096012	T	A	-0.137935	0.018447	-0.0004	0.0037
ENSG00000111666	Thyroid	CHPT1	12	102193506	G	A	-0.168369	0.0293466	-0.0002	0.0045
ENSG00000111666	Adipose_Subcutaneous	CHPT1	12	102091017	T	G	0.374508	0.0218852	-0.0024	0.0037
ENSG00000111666	Heart_Atrial_Appendage	CHPT1	12	102089043	A	G	0.176377	0.0218169	-0.0027	0.0037
ENSG00000111666	Esophagus_Mucosa	CHPT1	12	102083202	G	A	0.395166	0.0273331	-0.0044	0.0038
ENSG00000111666	Brain_Hypothalamus	CHPT1	12	102087108	T	C	0.38835	0.0432544	-0.004	0.0037
ENSG00000111666	Artery_Tibial	CHPT1	12	102097078	C	G	-0.2375	0.0254198	0.0044	0.0041
ENSG00000111666	Cells_EBV-transformed_lymphocytes	CHPT1	12	102083778	C	A	0.724269	0.0933189	-0.0048	0.0038
ENSG00000111666	Colon_Sigmoid	CHPT1	12	102089043	A	G	0.343301	0.0364799	-0.0027	0.0037
ENSG00000111666	Brain_Hippocampus	CHPT1	12	102092989	A	C	0.383556	0.0427053	-0.0017	0.0037
ENSG00000111666	Adipose_Subcutaneous	CHPT1	12	102108774	A	G	-0.171809	0.0202411	0.0023	0.0038
ENSG00000111666	Skin_Not_Sun_Exposed_Suprapubic	CHPT1	12	102110105	G	A	-0.132404	0.0230533	0.0028	0.0038
ENSG00000111666	Adipose_Visceral_Omentum	CHPT1	12	102091017	T	G	0.414933	0.0265572	-0.0024	0.0037
ENSG00000111666	Cells_Cultured_fibroblasts	CHPT1	12	102089043	A	G	0.631201	0.0255657	-0.0027	0.0037
ENSG00000111666	Brain_Frontal_Cortex_BA9	CHPT1	12	102083202	G	A	0.262888	0.0341611	-0.0044	0.0038
ENSG00000111666	Brain_Amygdala	CHPT1	12	102092989	A	C	0.320168	0.0485035	-0.0017	0.0037
ENSG00000111666	Colon_Transverse	CHPT1	12	102083202	G	A	0.369995	0.0276173	-0.0044	0.0038
ENSG00000111666	Breast_Mammary_Tissue	CHPT1	12	102081576	G	A	0.305325	0.0368956	-0.0035	0.0038
ENSG00000111666	Brain_Cerebellar_Hemisphere	CHPT1	12	102093459	A	G	0.468218	0.0511009	-0.002	0.0038
ENSG00000111666	Spleen	CHPT1	12	102087518	AATAG	A	0.331034	0.0449929	-0.005	0.0053
ENSG00000111666	Thyroid	CHPT1	12	102137156	G	A	-0.534551	0.0392257	-0.0086	0.0057
ENSG00000111666	Artery_Coronary	CHPT1	12	102092989	A	C	0.4417	0.0555904	-0.0017	0.0037
ENSG00000111666	Esophagus_Mucosa	CHPT1	12	102260814	A	G	-0.217026	0.0272516	0.0024	0.0038
ENSG00000111666	Esophagus_Gastroesophageal_Junction	CHPT1	12	102093459	A	G	0.34085	0.0321318	-0.002	0.0038
ENSG00000111666	Skin_Not_Sun_Exposed_Suprapubic	CHPT1	12	102089043	A	G	0.415342	0.0225545	-0.0027	0.0037
ENSG00000111666	Lung	CHPT1	12	102083202	G	A	0.306843	0.0242765	-0.0044	0.0038
ENSG00000111666	Heart_Left_Ventricle	CHPT1	12	102087014	A	G	0.166738	0.0197814	-0.003	0.0037
ENSG00000111666	Pancreas	CHPT1	12	102081551	C	T	0.640584	0.0473804	-0.0041	0.0038
ENSG00000111666	Nerve_Tibial	CHPT1	12	102093459	A	G	0.178883	0.0190785	-0.002	0.0038
ENSG00000111666	Artery_Coronary	CHPT1	12	102152880	T	G	-0.319571	0.0551554	-0.0014	0.0037
ENSG00000111666	Brain_Cerebellum	CHPT1	12	102081576	G	A	0.550328	0.0426949	-0.0035	0.0038
ENSG00000111666	Brain_Caudate_basal_ganglia	CHPT1	12	102087108	T	C	0.277415	0.0396969	-0.004	0.0037
ENSG00000111666	Brain_Spinal_cord_cervical_c-1	CHPT1	12	102092989	A	C	0.654126	0.0610221	-0.0017	0.0037
ENSG00000111666	Esophagus_Muscularis	CHPT1	12	102091017	T	G	0.319909	0.0271415	-0.0024	0.0037
ENSG00000111666	Adipose_Visceral_Omentum	CHPT1	12	102110105	G	A	-0.204231	0.0267776	0.0028	0.0038
ENSG00000111666	Thyroid	CHPT1	12	102091017	T	G	0.288476	0.0288481	-0.0024	0.0037
ENSG00000111666	Small_Intestine_Terminal_Ileum	CHPT1	12	102080976	G	T	0.269871	0.0387235	-0.0045	0.004
ENSG00000111666	Brain_Nucleus_accumbens_basal_ganglia	CHPT1	12	102130176	T	G	-0.235059	0.0379419	0.0019	0.0038
ENSG00000111666	Muscle_Skeletal	CHPT1	12	102089043	A	G	0.369818	0.0214065	-0.0027	0.0037
ENSG00000111666	Artery_Aorta	CHPT1	12	102110105	G	A	-0.46075	0.0479517	0.0028	0.0038
ENSG00000111666	Esophagus_Muscularis	CHPT1	12	102110105	G	A	-0.280126	0.0259805	0.0028	0.0038
ENSG00000111666	Brain_Putamen_basal_ganglia	CHPT1	12	102087108	T	C	0.367566	0.0381853	-0.004	0.0037
ENSG00000111666	Esophagus_Gastroesophageal_Junction	CHPT1	12	102149981	G	A	-0.233623	0.0352085	0.0031	0.0037
ENSG00000111666	Artery_Aorta	CHPT1	12	102092989	A	C	0.54727	0.0369255	-0.0017	0.0037
ENSG00000111666	Brain_Cortex	CHPT1	12	102083202	G	A	0.25806	0.0323528	-0.0044	0.0038
ENSG00000111666	Adrenal_Gland	CHPT1	12	102110335	C	T	-0.331813	0.0481192	0.003	0.0038
ENSG00000111666	Brain_Cortex	CHPT1	12	102118532	ATAGATAT	A	-0.194971	0.0326608	-0.0186	0.0142
ENSG00000111666	Lung	CHPT1	12	102120289	A	C	-0.184209	0.0251504	0.0035	0.0039
ENSG00000111666	Muscle_Skeletal	CHPT1	12	102108774	A	G	-0.162373	0.0215935	0.0023	0.0038
ENSG00000111666	Artery_Tibial	CHPT1	12	102089043	A	G	0.48006	0.027052	-0.0027	0.0037
ENSG00000111666	Colon_Transverse	CHPT1	12	102120289	A	C	-0.211526	0.0243368	0.0035	0.0039
ENSG00000111666	Brain_Substantia_nigra	CHPT1	12	102081576	G	A	0.363912	0.045591	-0.0035	0.0038
ENSG00000111666	Pituitary	CHPT1	12	102083778	C	A	0.355124	0.0422623	-0.0048	0.0038
ENSG00000111666	Skin_Sun_Exposed_Lower_leg	CHPT1	12	102110105	G	A	-0.168002	0.0182177	0.0028	0.0038
ENSG00000111666	Cells_Cultured_fibroblasts	CHPT1	12	102137761	T	C	-0.273021	0.0239337	0.0031	0.0038
ENSG00000111666	Testis	CHPT1	12	102110105	G	A	-0.207981	0.0264186	0.0028	0.0038
ENSG00000111666	Brain_Cerebellum	CHPT1	12	102277335	A	G	-0.30057	0.0441132	0.0043	0.0041
ENSG00000111666	Spleen	CHPT1	12	101994678	C	T	-0.296982	0.0510319	-0.0028	0.0043
ENSG00000111666	Ovary	CHPT1	12	102081576	G	A	0.405952	0.0617313	-0.0035	0.0038
ENSG00000111666	Stomach	CHPT1	12	102118532	ATAGATAT	A	-0.294989	0.038424	-0.0186	0.0142
ENSG00000111666	Esophagus_Mucosa	CHPT1	12	101998203	C	T	-0.620817	0.0401915	-0.0002	0.0057
ENSG00000104472	Pancreas	CHRAC1	8	141525725	T	TA	0.424376	0.061758	0.0029	0.007
ENSG00000104472	Heart_Atrial_Appendage	CHRAC1	8	141525725	T	TA	0.564394	0.0393623	0.0029	0.007
ENSG00000104472	Heart_Left_Ventricle	CHRAC1	8	141525725	T	TA	0.490208	0.0436031	0.0029	0.007
ENSG00000104472	Artery_Aorta	CHRAC1	8	141525725	T	TA	0.568958	0.0365731	0.0029	0.007
ENSG00000104472	Colon_Sigmoid	CHRAC1	8	141525725	T	TA	0.69277	0.0484541	0.0029	0.007
ENSG00000104472	Lung	CHRAC1	8	141525725	T	TA	0.410506	0.0341399	0.0029	0.007
ENSG00000104472	Prostate	CHRAC1	8	141525725	T	TA	0.383011	0.0634845	0.0029	0.007
ENSG00000104472	Esophagus_Gastroesophageal_Junction	CHRAC1	8	141527936	C	T	0.447079	0.035044	0.0042	0.0055
ENSG00000104472	Artery_Coronary	CHRAC1	8	141525725	T	TA	0.520731	0.0455383	0.0029	0.007
ENSG00000104472	Adipose_Visceral_Omentum	CHRAC1	8	141521765	A	G	-0.548511	0.078264	0.0092	0.0146
ENSG00000104472	Colon_Transverse	CHRAC1	8	141525725	T	TA	0.460332	0.0415944	0.0029	0.007
ENSG00000104472	Esophagus_Muscularis	CHRAC1	8	141527936	C	T	0.482095	0.0246097	0.0042	0.0055
ENSG00000104472	Cells_Cultured_fibroblasts	CHRAC1	8	141519686	T	C	-0.44754	0.0677579	-0.1878	0.083
ENSG00000104472	Thyroid	CHRAC1	8	141525725	T	TA	0.418384	0.0331747	0.0029	0.007
ENSG00000104472	Adipose_Subcutaneous	CHRAC1	8	141525725	T	TA	0.875616	0.0315767	0.0029	0.007
ENSG00000104472	Uterus	CHRAC1	8	141525725	T	TA	0.434343	0.0701022	0.0029	0.007
ENSG00000104472	Skin_Not_Sun_Exposed_Suprapubic	CHRAC1	8	141525725	T	TA	0.254379	0.0289204	0.0029	0.007
ENSG00000104472	Cells_Cultured_fibroblasts	CHRAC1	8	141525725	T	TA	0.861232	0.0233558	0.0029	0.007
ENSG00000104472	Stomach	CHRAC1	8	141527936	C	T	0.448042	0.0449457	0.0042	0.0055
ENSG00000104472	Cells_Cultured_fibroblasts	CHRAC1	8	141521765	A	G	-0.603529	0.0758108	0.0092	0.0146
ENSG00000104472	Ovary	CHRAC1	8	141525725	T	TA	0.54578	0.0655963	0.0029	0.007
ENSG00000104472	Breast_Mammary_Tissue	CHRAC1	8	141525725	T	TA	0.519484	0.0368686	0.0029	0.007
ENSG00000104472	Muscle_Skeletal	CHRAC1	8	141513357	G	A	-0.481304	0.08048	0.065	0.0191
ENSG00000104472	Artery_Tibial	CHRAC1	8	141521765	A	G	-0.456818	0.0645535	0.0092	0.0146
ENSG00000104472	Esophagus_Mucosa	CHRAC1	8	141516993	G	A	0.21719	0.0314839	0.0027	0.0047
ENSG00000104472	Skin_Sun_Exposed_Lower_leg	CHRAC1	8	141528090	T	C	0.352445	0.0296428	0.0032	0.0055
ENSG00000104472	Adipose_Subcutaneous	CHRAC1	8	141521765	A	G	-0.580251	0.0845152	0.0092	0.0146
ENSG00000104472	Artery_Tibial	CHRAC1	8	141525725	T	TA	0.646854	0.0249485	0.0029	0.007
ENSG00000104472	Nerve_Tibial	CHRAC1	8	141521765	A	G	-0.589422	0.0855791	0.0092	0.0146
ENSG00000104472	Adipose_Visceral_Omentum	CHRAC1	8	141525725	T	TA	0.695025	0.0341713	0.0029	0.007
ENSG00000104472	Muscle_Skeletal	CHRAC1	8	141525725	T	TA	0.566943	0.0243338	0.0029	0.007
ENSG00000104472	Nerve_Tibial	CHRAC1	8	141525725	T	TA	0.618514	0.0290899	0.0029	0.007
ENSG00000104472	Cells_EBV-transformed_lymphocytes	CHRAC1	8	141525465	C	T	0.505664	0.0790438	0.0028	0.0055
ENSG00000104472	Spleen	CHRAC1	8	141527936	C	T	0.448366	0.0657687	0.0042	0.0055
ENSG00000090539	Cells_Cultured_fibroblasts	CHRD	3	184177368	G	A	-0.212889	0.0342987	-0.0012	0.005
ENSG00000090539	Brain_Cerebellar_Hemisphere	CHRD	3	184172538	T	G	-0.355759	0.0441599	0.0025	0.0038
ENSG00000054938	Brain_Putamen_basal_ganglia	CHRDL2	11	74325648	G	A	-0.685827	0.102413	-0.0093	0.0046
ENSG00000166664	Brain_Nucleus_accumbens_basal_ganglia	CHRFAM7A	15	30782742	G	GT	0.538025	0.0761244	0.0124	0.0096
ENSG00000166664	Artery_Coronary	CHRFAM7A	15	30909880	G	A	-0.574239	0.0958578	0.0093	0.0069
ENSG00000166664	Breast_Mammary_Tissue	CHRFAM7A	15	30779618	G	C	0.866464	0.0965118	-0.0055	0.0083
ENSG00000166664	Adipose_Visceral_Omentum	CHRFAM7A	15	30784087	G	A	0.620601	0.0669257	0.001	0.0053
ENSG00000166664	Prostate	CHRFAM7A	15	31059045	AT	A	0.824972	0.118443	-0.0065	0.009
ENSG00000166664	Adipose_Visceral_Omentum	CHRFAM7A	15	30956187	CT	C	0.653675	0.0911236	-0.0085	0.008
ENSG00000166664	Colon_Sigmoid	CHRFAM7A	15	30782742	G	GT	0.597108	0.0563202	0.0124	0.0096
ENSG00000166664	Esophagus_Gastroesophageal_Junction	CHRFAM7A	15	30737603	A	G	0.688619	0.107398	0.004	0.0068
ENSG00000166664	Pituitary	CHRFAM7A	15	30914336	C	T	-0.603958	0.104535	0.0093	0.0082
ENSG00000166664	Skin_Sun_Exposed_Lower_leg	CHRFAM7A	15	31076481	T	C	0.62821	0.0715488	0.0021	0.0051
ENSG00000166664	Artery_Tibial	CHRFAM7A	15	30952864	T	G	-0.643289	0.0920495	0.0067	0.0098
ENSG00000166664	Whole_Blood	CHRFAM7A	15	30661231	T	G	-0.524028	0.0780923	0.0019	0.0161
ENSG00000166664	Whole_Blood	CHRFAM7A	15	30989564	C	T	0.429954	0.0672967	-0.001	0.0069
ENSG00000166664	Artery_Coronary	CHRFAM7A	15	30941233	G	C	0.681164	0.0734759	0.0038	0.0037
ENSG00000166664	Skin_Sun_Exposed_Lower_leg	CHRFAM7A	15	30775951	C	T	0.588722	0.0595137	0.0079	0.0071
ENSG00000166664	Skin_Not_Sun_Exposed_Suprapubic	CHRFAM7A	15	30914336	C	T	-0.605268	0.0892882	0.0093	0.0082
ENSG00000166664	Esophagus_Muscularis	CHRFAM7A	15	30939058	A	G	1.12463	0.153637	0.0048	0.0043
ENSG00000166664	Thyroid	CHRFAM7A	15	30775951	C	T	0.761588	0.0764491	0.0079	0.0071
ENSG00000166664	Prostate	CHRFAM7A	15	30737603	A	G	0.56891	0.0950218	0.004	0.0068
ENSG00000166664	Testis	CHRFAM7A	15	31671432	G	A	-1.23642	0.123265	0.0116	0.008
ENSG00000166664	Artery_Aorta	CHRFAM7A	15	30661231	T	G	-0.57942	0.102344	0.0019	0.0161
ENSG00000166664	Adipose_Subcutaneous	CHRFAM7A	15	31671432	G	A	-0.927815	0.104642	0.0116	0.008
ENSG00000166664	Nerve_Tibial	CHRFAM7A	15	30775951	C	T	0.62811	0.079014	0.0079	0.0071
ENSG00000166664	Nerve_Tibial	CHRFAM7A	15	31671432	G	A	-0.61949	0.110005	0.0116	0.008
ENSG00000166664	Lung	CHRFAM7A	15	31671432	G	A	-0.744109	0.0981298	0.0116	0.008
ENSG00000166664	Heart_Left_Ventricle	CHRFAM7A	15	30886188	C	T	-1.23511	0.214737	0.0041	0.0202
ENSG00000166664	Heart_Atrial_Appendage	CHRFAM7A	15	30775951	C	T	0.580607	0.0888067	0.0079	0.0071
ENSG00000166664	Pituitary	CHRFAM7A	15	30782742	G	GT	0.552011	0.0594523	0.0124	0.0096
ENSG00000166664	Lung	CHRFAM7A	15	31101436	A	G	0.51887	0.0720527	-0.0009	0.006
ENSG00000166664	Artery_Aorta	CHRFAM7A	15	30947885	A	G	-0.582597	0.076063	0.0098	0.0059
ENSG00000166664	Brain_Caudate_basal_ganglia	CHRFAM7A	15	30775951	C	T	0.521284	0.0785436	0.0079	0.0071
ENSG00000166664	Thyroid	CHRFAM7A	15	30914336	C	T	-0.711159	0.0862499	0.0093	0.0082
ENSG00000166664	Brain_Putamen_basal_ganglia	CHRFAM7A	15	31058693	T	C	0.764923	0.102329	0.0035	0.0038
ENSG00000166664	Heart_Atrial_Appendage	CHRFAM7A	15	30782220	G	GT	1.09804	0.0969935	-0.0112	0.0091
ENSG00000166664	Skin_Not_Sun_Exposed_Suprapubic	CHRFAM7A	15	30782742	G	GT	0.323551	0.0446041	0.0124	0.0096
ENSG00000166664	Testis	CHRFAM7A	15	30913254	T	C	-1.08724	0.191564	0.0116	0.0213
ENSG00000166664	Lung	CHRFAM7A	15	30737603	A	G	0.439346	0.0570435	0.004	0.0068
ENSG00000166664	Thyroid	CHRFAM7A	15	31088783	G	A	-0.916017	0.141487	0.0158	0.0183
ENSG00000166664	Artery_Tibial	CHRFAM7A	15	31013439	G	GCT	0.416425	0.0666375	0.0027	0.0052
ENSG00000166664	Artery_Aorta	CHRFAM7A	15	31095933	T	G	0.610824	0.0821899	0.0031	0.0054
ENSG00000166664	Artery_Tibial	CHRFAM7A	15	30914336	C	T	-0.844938	0.0782832	0.0093	0.0082
ENSG00000166664	Esophagus_Gastroesophageal_Junction	CHRFAM7A	15	30775923	C	T	0.646175	0.0636958	0.0033	0.0063
ENSG00000181072	Testis	CHRM2	7	136617517	T	C	0.337127	0.053784	-0.0143	0.0062
ENSG00000181072	Cells_Cultured_fibroblasts	CHRM2	7	136638373	G	A	-0.419441	0.0450135	0.0022	0.004
ENSG00000181072	Esophagus_Muscularis	CHRM2	7	136569416	C	T	0.244774	0.0417684	-0.0006	0.0038
ENSG00000181072	Heart_Left_Ventricle	CHRM2	7	136569416	C	T	0.284631	0.0212469	-0.0006	0.0038
ENSG00000181072	Cells_Cultured_fibroblasts	CHRM2	7	136638281	C	A	0.300024	0.047566	-0.0089	0.0042
ENSG00000181072	Cells_Cultured_fibroblasts	CHRM2	7	136815803	C	A	-0.255556	0.0389033	-0.0072	0.0038
ENSG00000181072	Lung	CHRM2	7	136569416	C	T	0.66923	0.0346747	-0.0006	0.0038
ENSG00000181072	Cells_Cultured_fibroblasts	CHRM2	7	136638395	T	A	1.37686	0.118028	-0.0257	0.0126
ENSG00000133019	Thyroid	CHRM3	1	239450832	A	G	0.350906	0.0410922	-0.0086	0.004
ENSG00000133019	Liver	CHRM3	1	239481427	A	G	-0.612223	0.0908012	-0.0002	0.0041
ENSG00000184984	Artery_Tibial	CHRM5	15	34364342	T	C	-0.984312	0.150282	0.0011	0.0045
ENSG00000184984	Muscle_Skeletal	CHRM5	15	34364207	T	C	-0.359955	0.0545585	0.0011	0.0045
ENSG00000184984	Skin_Not_Sun_Exposed_Suprapubic	CHRM5	15	34367543	A	G	-0.352187	0.0562982	0.0018	0.0046
ENSG00000184984	Skin_Sun_Exposed_Lower_leg	CHRM5	15	34367543	A	G	-0.361294	0.0566678	0.0018	0.0046
ENSG00000184984	Breast_Mammary_Tissue	CHRM5	15	34367543	A	G	-0.767906	0.106764	0.0018	0.0046
ENSG00000184984	Nerve_Tibial	CHRM5	15	34288470	A	G	0.950972	0.0692971	0.0014	0.0061
ENSG00000138435	Colon_Transverse	CHRNA1	2	175615359	C	T	-0.508903	0.0556959	0.0051	0.0077
ENSG00000129749	Nerve_Tibial	CHRNA10	11	3672776	A	C	0.658318	0.0607775	0.0062	0.0131
ENSG00000129749	Heart_Left_Ventricle	CHRNA10	11	3672311	A	G	-0.394394	0.0519338	0.0025	0.0042
ENSG00000129749	Muscle_Skeletal	CHRNA10	11	3676135	C	T	-0.200323	0.023046	0.0042	0.004
ENSG00000120903	Brain_Cerebellar_Hemisphere	CHRNA2	8	27327841	G	C	0.527839	0.0821128	-0.0084	0.0041
ENSG00000120903	Brain_Cerebellum	CHRNA2	8	27426077	A	T	0.442393	0.0709062	-0.0212	0.0047
ENSG00000120903	Brain_Cerebellum	CHRNA2	8	27337214	T	C	0.485245	0.0706124	-0.0023	0.0043
ENSG00000120903	Brain_Cerebellar_Hemisphere	CHRNA2	8	27344719	A	G	0.985369	0.129306	-0.0199	0.008
ENSG00000120903	Brain_Cerebellum	CHRNA2	8	27327841	G	C	0.498	0.0672834	-0.0084	0.0041
ENSG00000080644	Brain_Putamen_basal_ganglia	CHRNA3	15	78918762	C	G	0.686712	0.0576545	0.0095	0.0039
ENSG00000080644	Brain_Nucleus_accumbens_basal_ganglia	CHRNA3	15	78918762	C	G	0.71596	0.0600666	0.0095	0.0039
ENSG00000080644	Muscle_Skeletal	CHRNA3	15	78842835	GT	G	-0.773072	0.0398851	0.0003	0.0053
ENSG00000080644	Testis	CHRNA3	15	79028201	T	C	-0.466982	0.068897	0.0589	0.0045
ENSG00000080644	Nerve_Tibial	CHRNA3	15	78842835	GT	G	-0.690627	0.051973	0.0003	0.0053
ENSG00000080644	Brain_Caudate_basal_ganglia	CHRNA3	15	78918762	C	G	0.838166	0.0499354	0.0095	0.0039
ENSG00000080644	Colon_Sigmoid	CHRNA3	15	78867482	C	A	-0.246743	0.0361221	-0.0134	0.0039
ENSG00000101204	Liver	CHRNA4	20	61994665	T	C	-1.05332	0.0566909	-0.0102	0.0038
ENSG00000101204	Brain_Caudate_basal_ganglia	CHRNA4	20	61992894	A	G	0.947974	0.121249	0.0052	0.0079
ENSG00000101204	Brain_Putamen_basal_ganglia	CHRNA4	20	61992894	A	G	1.15547	0.120524	0.0052	0.0079
ENSG00000101204	Spleen	CHRNA4	20	61948796	G	C	0.88782	0.138771	0.0074	0.0088
ENSG00000101204	Testis	CHRNA4	20	61992547	C	G	0.204564	0.0346251	-0.014	0.0048
ENSG00000101204	Brain_Cerebellum	CHRNA4	20	62002109	C	G	0.80341	0.0551773	-0.0002	0.0038
ENSG00000101204	Brain_Cerebellar_Hemisphere	CHRNA4	20	62002109	C	G	1.04395	0.0680584	-0.0002	0.0038
ENSG00000101204	Liver	CHRNA4	20	61996706	G	A	0.587457	0.0682582	-0.0021	0.0048
ENSG00000101204	Brain_Frontal_Cortex_BA9	CHRNA4	20	61983311	A	G	0.361135	0.0537469	-0.0004	0.0047
ENSG00000101204	Brain_Putamen_basal_ganglia	CHRNA4	20	61992547	C	G	0.50838	0.0772018	-0.014	0.0048
ENSG00000101204	Brain_Spinal_cord_cervical_c-1	CHRNA4	20	61995322	T	C	0.92076	0.136143	-0.012	0.0055
ENSG00000101204	Nerve_Tibial	CHRNA4	20	61992894	A	G	1.09948	0.08524	0.0052	0.0079
ENSG00000101204	Brain_Nucleus_accumbens_basal_ganglia	CHRNA4	20	61993385	A	G	-0.421323	0.0621308	0.0008	0.0052
ENSG00000169684	Adipose_Visceral_Omentum	CHRNA5	15	78839400	A	G	-0.664183	0.0482015	-0.0005	0.0037
ENSG00000169684	Breast_Mammary_Tissue	CHRNA5	15	78808235	T	A	0.558189	0.0545218	0.0026	0.0038
ENSG00000169684	Brain_Amygdala	CHRNA5	15	78808235	T	A	0.684979	0.0912304	0.0026	0.0038
ENSG00000169684	Brain_Cerebellum	CHRNA5	15	78808235	T	A	0.571468	0.0762315	0.0026	0.0038
ENSG00000169684	Skin_Not_Sun_Exposed_Suprapubic	CHRNA5	15	78842835	GT	G	-0.461434	0.0518468	0.0003	0.0053
ENSG00000169684	Testis	CHRNA5	15	78897865	CT	C	-0.296347	0.0514795	0.0019	0.0051
ENSG00000169684	Adipose_Subcutaneous	CHRNA5	15	78808947	T	C	0.800666	0.0455274	0.0021	0.0038
ENSG00000169684	Artery_Tibial	CHRNA5	15	78834689	G	A	-0.502054	0.0431654	-0.0005	0.0038
ENSG00000169684	Brain_Hypothalamus	CHRNA5	15	78842835	GT	G	-0.815264	0.0648565	0.0003	0.0053
ENSG00000169684	Brain_Caudate_basal_ganglia	CHRNA5	15	78839400	A	G	-0.919586	0.0713476	-0.0005	0.0037
ENSG00000169684	Brain_Hippocampus	CHRNA5	15	78839400	A	G	-0.88489	0.0656153	-0.0005	0.0037
ENSG00000169684	Brain_Cerebellar_Hemisphere	CHRNA5	15	78842835	GT	G	-0.562506	0.0651413	0.0003	0.0053
ENSG00000169684	Minor_Salivary_Gland	CHRNA5	15	78831753	A	G	0.555703	0.0901998	0.0012	0.0038
ENSG00000169684	Esophagus_Mucosa	CHRNA5	15	78842835	GT	G	-0.456877	0.0424551	0.0003	0.0053
ENSG00000169684	Esophagus_Gastroesophageal_Junction	CHRNA5	15	78808235	T	A	0.351444	0.0541118	0.0026	0.0038
ENSG00000169684	Brain_Frontal_Cortex_BA9	CHRNA5	15	78834689	G	A	-0.895503	0.0575652	-0.0005	0.0038
ENSG00000169684	Esophagus_Muscularis	CHRNA5	15	78726928	T	C	0.251739	0.0439624	0.0007	0.0037
ENSG00000169684	Brain_Anterior_cingulate_cortex_BA24	CHRNA5	15	78833612	G	A	-0.961601	0.0788099	-0.0008	0.0037
ENSG00000169684	Cells_Cultured_fibroblasts	CHRNA5	15	78844661	A	G	-0.306031	0.0511364	-0.0004	0.0037
ENSG00000169684	Heart_Atrial_Appendage	CHRNA5	15	78842239	C	T	-0.830377	0.0542688	-0.0006	0.0037
ENSG00000169684	Skin_Sun_Exposed_Lower_leg	CHRNA5	15	78837801	A	G	-0.459449	0.0454445	-0.0005	0.0037
ENSG00000169684	Thyroid	CHRNA5	15	78843051	T	C	0.341972	0.0492843	0.0006	0.0037
ENSG00000169684	Whole_Blood	CHRNA5	15	78844356	G	A	-0.35253	0.0496705	-0.0004	0.0037
ENSG00000169684	Brain_Putamen_basal_ganglia	CHRNA5	15	78837801	A	G	-0.892715	0.0784739	-0.0005	0.0037
ENSG00000169684	Lung	CHRNA5	15	78836726	C	T	-0.465795	0.0511435	-0.0005	0.004
ENSG00000169684	Brain_Nucleus_accumbens_basal_ganglia	CHRNA5	15	78818471	C	G	0.931955	0.0621763	0.0013	0.0037
ENSG00000169684	Muscle_Skeletal	CHRNA5	15	78842239	C	T	-0.837815	0.0667687	-0.0006	0.0037
ENSG00000169684	Pituitary	CHRNA5	15	78808235	T	A	0.45844	0.0799107	0.0026	0.0038
ENSG00000169684	Brain_Substantia_nigra	CHRNA5	15	78842835	GT	G	-0.762225	0.0930866	0.0003	0.0053
ENSG00000169684	Artery_Aorta	CHRNA5	15	78833612	G	A	-0.486204	0.0596213	-0.0008	0.0037
ENSG00000169684	Brain_Spinal_cord_cervical_c-1	CHRNA5	15	78839400	A	G	-0.870156	0.0925336	-0.0005	0.0037
ENSG00000169684	Artery_Coronary	CHRNA5	15	78857812	T	TGGGCGGGGCCAGAGGGAAATAG	0.612365	0.0648544	0.0019	0.0055
ENSG00000169684	Nerve_Tibial	CHRNA5	15	78843051	T	C	0.915468	0.0408681	0.0006	0.0037
ENSG00000169684	Brain_Cortex	CHRNA5	15	78839400	A	G	-1.05812	0.0616118	-0.0005	0.0037
ENSG00000169684	Heart_Left_Ventricle	CHRNA5	15	78834689	G	A	-0.760136	0.0458082	-0.0005	0.0038
ENSG00000147434	Brain_Cerebellum	CHRNA6	8	42572589	C	T	1.74762	0.227307	-0.0056	0.0114
ENSG00000147434	Brain_Cerebellar_Hemisphere	CHRNA6	8	42572589	C	T	1.9766	0.221682	-0.0056	0.0114
ENSG00000175344	Adipose_Subcutaneous	CHRNA7	15	32777142	T	C	0.765951	0.136949	0.1268	0.0735
ENSG00000175344	Artery_Aorta	CHRNA7	15	31232477	A	ATACTT	0.497569	0.0716194	-0.001	0.0062
ENSG00000175344	Nerve_Tibial	CHRNA7	15	31232477	A	ATACTT	0.400168	0.0598055	-0.001	0.0062
ENSG00000175344	Adipose_Visceral_Omentum	CHRNA7	15	31308378	C	T	0.509291	0.0802915	0.0028	0.005
ENSG00000175344	Lung	CHRNA7	15	31236236	A	C	0.580629	0.10348	0.0172	0.0089
ENSG00000175344	Artery_Aorta	CHRNA7	15	32394061	A	AT	-0.887958	0.133297	0.0049	0.0112
ENSG00000175344	Nerve_Tibial	CHRNA7	15	31236236	A	C	0.694864	0.103955	0.0172	0.0089
ENSG00000175344	Lung	CHRNA7	15	31231255	G	A	-0.392695	0.0559062	-0.0056	0.0037
ENSG00000175344	Lung	CHRNA7	15	31736231	C	T	-0.737433	0.108339	0.011	0.008
ENSG00000175344	Artery_Aorta	CHRNA7	15	31234895	C	A	0.847767	0.145268	0.0144	0.0103
ENSG00000175344	Colon_Sigmoid	CHRNA7	15	32313008	A	G	0.376183	0.0623233	-0.0093	0.0042
ENSG00000175344	Pancreas	CHRNA7	15	32385467	A	G	-0.504056	0.0532011	-0.0007	0.004
ENSG00000175344	Nerve_Tibial	CHRNA7	15	32341581	A	T	-0.910879	0.140129	0.0195	0.0099
ENSG00000175344	Skin_Sun_Exposed_Lower_leg	CHRNA7	15	31253984	G	A	0.397219	0.0605088	0.0009	0.0039
ENSG00000175344	Thyroid	CHRNA7	15	31672152	G	A	-1.02669	0.099081	0.0115	0.0079
ENSG00000175344	Nerve_Tibial	CHRNA7	15	32809538	G	A	0.883423	0.134103	0.0692	0.0591
ENSG00000175344	Adipose_Subcutaneous	CHRNA7	15	31232477	A	ATACTT	0.443211	0.0595191	-0.001	0.0062
ENSG00000175344	Adipose_Subcutaneous	CHRNA7	15	31634743	A	G	-0.662347	0.111492	0.0113	0.008
ENSG00000175344	Artery_Tibial	CHRNA7	15	31284170	T	C	0.362298	0.0532176	0.0021	0.004
ENSG00000174343	Thyroid	CHRNA9	4	40420131	A	G	0.548838	0.089747	-0.0115	0.0077
ENSG00000170175	Stomach	CHRNB1	17	7358861	C	T	0.480274	0.0536681	0.0095	0.0042
ENSG00000170175	Lung	CHRNB1	17	7358861	C	T	0.278043	0.0306389	0.0095	0.0042
ENSG00000170175	Cells_Cultured_fibroblasts	CHRNB1	17	7355629	G	A	0.232654	0.0243833	0.0098	0.0041
ENSG00000170175	Brain_Hippocampus	CHRNB1	17	7371268	T	G	0.531235	0.0852406	0.0077	0.0046
ENSG00000170175	Skin_Sun_Exposed_Lower_leg	CHRNB1	17	7358520	T	C	0.397749	0.0409288	0.0097	0.0046
ENSG00000170175	Colon_Sigmoid	CHRNB1	17	7358861	C	T	0.348343	0.044827	0.0095	0.0042
ENSG00000170175	Nerve_Tibial	CHRNB1	17	7358861	C	T	0.395863	0.0304894	0.0095	0.0042
ENSG00000170175	Whole_Blood	CHRNB1	17	7355621	C	A	0.386756	0.0353199	0.0054	0.0038
ENSG00000170175	Colon_Sigmoid	CHRNB1	17	7357864	A	C	0.388777	0.057103	0.0097	0.0045
ENSG00000170175	Adipose_Subcutaneous	CHRNB1	17	7373595	C	T	0.257516	0.0359036	0.0085	0.0045
ENSG00000170175	Esophagus_Gastroesophageal_Junction	CHRNB1	17	7358861	C	T	0.395192	0.048898	0.0095	0.0042
ENSG00000170175	Artery_Aorta	CHRNB1	17	7407327	G	A	0.281207	0.0421344	0.0084	0.0045
ENSG00000170175	Esophagus_Muscularis	CHRNB1	17	7394341	C	T	0.345176	0.0509793	0.0083	0.0045
ENSG00000170175	Pituitary	CHRNB1	17	7376411	T	C	-0.451303	0.0608619	-0.0053	0.004
ENSG00000170175	Esophagus_Mucosa	CHRNB1	17	7362359	C	T	0.329306	0.0592945	0.0095	0.0045
ENSG00000170175	Prostate	CHRNB1	17	7355629	G	A	0.420333	0.0652633	0.0098	0.0041
ENSG00000170175	Adipose_Subcutaneous	CHRNB1	17	7358861	C	T	0.404068	0.0300579	0.0095	0.0042
ENSG00000170175	Artery_Aorta	CHRNB1	17	7358861	C	T	0.303905	0.0377061	0.0095	0.0042
ENSG00000170175	Lung	CHRNB1	17	7373595	C	T	0.277	0.0363681	0.0085	0.0045
ENSG00000170175	Brain_Cerebellum	CHRNB1	17	7355621	C	A	0.392932	0.0554526	0.0054	0.0038
ENSG00000170175	Thyroid	CHRNB1	17	7383082	T	C	0.393948	0.0379598	0.0091	0.0046
ENSG00000170175	Artery_Tibial	CHRNB1	17	7358861	C	T	0.403616	0.0302139	0.0095	0.0042
ENSG00000170175	Brain_Cerebellar_Hemisphere	CHRNB1	17	7429321	C	A	-0.323418	0.0510592	-0.004	0.0041
ENSG00000170175	Brain_Nucleus_accumbens_basal_ganglia	CHRNB1	17	7357864	A	C	0.345152	0.0590413	0.0097	0.0045
ENSG00000170175	Colon_Transverse	CHRNB1	17	7352976	T	G	0.446145	0.0526381	0.0068	0.0038
ENSG00000170175	Adipose_Visceral_Omentum	CHRNB1	17	7347123	T	C	0.177305	0.0229086	0.0107	0.0037
ENSG00000170175	Adipose_Visceral_Omentum	CHRNB1	17	7363088	C	T	0.315791	0.0235751	0.0051	0.0038
ENSG00000170175	Esophagus_Muscularis	CHRNB1	17	7358861	C	T	0.382594	0.0434482	0.0095	0.0042
ENSG00000170175	Heart_Atrial_Appendage	CHRNB1	17	7395176	A	G	-0.255113	0.0373183	0.0038	0.0039
ENSG00000170175	Muscle_Skeletal	CHRNB1	17	7347042	C	A	-0.250879	0.02633	0.0103	0.0041
ENSG00000170175	Artery_Tibial	CHRNB1	17	7428403	G	A	0.212273	0.0353779	0.0075	0.0047
ENSG00000170175	Skin_Not_Sun_Exposed_Suprapubic	CHRNB1	17	7383984	G	A	-0.255005	0.0418545	-0.0052	0.0037
ENSG00000170175	Ovary	CHRNB1	17	7347042	C	A	0.452538	0.0559264	0.0103	0.0041
ENSG00000170175	Muscle_Skeletal	CHRNB1	17	7358930	A	G	-0.454444	0.0254807	0.0027	0.0039
ENSG00000170175	Artery_Coronary	CHRNB1	17	7376411	T	C	-0.377256	0.0567469	-0.0053	0.004
ENSG00000170175	Heart_Left_Ventricle	CHRNB1	17	7411455	T	C	-0.282926	0.0379335	-0.0086	0.0043
ENSG00000170175	Cells_Cultured_fibroblasts	CHRNB1	17	7361537	A	G	0.234451	0.0275564	0.0092	0.0045
ENSG00000170175	Brain_Caudate_basal_ganglia	CHRNB1	17	7373595	C	T	0.396379	0.0510816	0.0085	0.0045
ENSG00000170175	Breast_Mammary_Tissue	CHRNB1	17	7371268	T	G	0.328449	0.05264	0.0077	0.0046
ENSG00000170175	Brain_Frontal_Cortex_BA9	CHRNB1	17	7376411	T	C	-0.356122	0.0522029	-0.0053	0.004
ENSG00000170175	Brain_Cortex	CHRNB1	17	7352976	T	G	0.306134	0.0484693	0.0068	0.0038
ENSG00000170175	Testis	CHRNB1	17	7355659	A	G	1.1348	0.0641009	-0.0026	0.0051
ENSG00000160716	Skin_Not_Sun_Exposed_Suprapubic	CHRNB2	1	154538205	T	C	0.459288	0.0762132	-0.0007	0.0067
ENSG00000160716	Skin_Sun_Exposed_Lower_leg	CHRNB2	1	154538205	T	C	0.703059	0.0658444	-0.0007	0.0067
ENSG00000160716	Whole_Blood	CHRNB2	1	154554357	T	C	0.255204	0.0355615	0.0096	0.004
ENSG00000160716	Esophagus_Mucosa	CHRNB2	1	154544651	T	G	0.707329	0.0771983	-0.0019	0.0067
ENSG00000147432	Brain_Cerebellum	CHRNB3	8	42572589	C	T	1.8086	0.21388	-0.0056	0.0114
ENSG00000147432	Testis	CHRNB3	8	42566893	C	T	1.03643	0.132173	-0.0133	0.0092
ENSG00000147432	Brain_Cerebellar_Hemisphere	CHRNB3	8	42572589	C	T	2.0741	0.229333	-0.0056	0.0114
ENSG00000117971	Esophagus_Mucosa	CHRNB4	15	78969385	G	T	0.349868	0.0473193	-0.0411	0.0038
ENSG00000117971	Thyroid	CHRNB4	15	79052312	A	G	0.333366	0.0581419	-0.0475	0.0041
ENSG00000117971	Testis	CHRNB4	15	78950197	G	GCAT	0.351001	0.0277183	-0.0478	0.0056
ENSG00000135902	Muscle_Skeletal	CHRND	2	233390937	G	A	0.304249	0.0246613	0.0003	0.0037
ENSG00000135902	Muscle_Skeletal	CHRND	2	233398523	T	G	0.583931	0.0890945	0.0023	0.0136
ENSG00000135902	Brain_Cerebellum	CHRND	2	233388813	G	T	-0.833311	0.113536	0.0029	0.0048
ENSG00000108556	Minor_Salivary_Gland	CHRNE	17	4805167	T	C	1.71629	0.207658	-0.0113	0.0063
ENSG00000108556	Skin_Not_Sun_Exposed_Suprapubic	CHRNE	17	4805167	T	C	1.16403	0.0517163	-0.0113	0.0063
ENSG00000108556	Brain_Anterior_cingulate_cortex_BA24	CHRNE	17	4885915	T	A	0.946775	0.132055	-0.0098	0.0063
ENSG00000108556	Brain_Putamen_basal_ganglia	CHRNE	17	4811615	C	T	0.927281	0.111713	-0.0114	0.0062
ENSG00000108556	Brain_Amygdala	CHRNE	17	4807150	T	C	0.869419	0.120046	-0.0112	0.0062
ENSG00000108556	Brain_Hippocampus	CHRNE	17	4805437	A	C	0.859732	0.126751	-0.0105	0.0063
ENSG00000108556	Brain_Caudate_basal_ganglia	CHRNE	17	4808761	C	G	0.836859	0.112335	-0.0109	0.0063
ENSG00000108556	Colon_Transverse	CHRNE	17	4805437	A	C	1.34469	0.0971525	-0.0105	0.0063
ENSG00000108556	Esophagus_Gastroesophageal_Junction	CHRNE	17	4802317	C	T	1.29953	0.101925	-0.0115	0.0063
ENSG00000108556	Cells_EBV-transformed_lymphocytes	CHRNE	17	4811615	C	T	1.06811	0.125046	-0.0114	0.0062
ENSG00000108556	Brain_Hypothalamus	CHRNE	17	4805167	T	C	0.984561	0.123997	-0.0113	0.0063
ENSG00000108556	Brain_Substantia_nigra	CHRNE	17	4785959	A	G	1.17535	0.147171	-0.0117	0.0063
ENSG00000108556	Adipose_Visceral_Omentum	CHRNE	17	4805167	T	C	1.24348	0.0715191	-0.0113	0.0063
ENSG00000108556	Brain_Frontal_Cortex_BA9	CHRNE	17	4805437	A	C	1.0477	0.128496	-0.0105	0.0063
ENSG00000108556	Adrenal_Gland	CHRNE	17	4806428	A	G	1.00675	0.0903229	-0.0107	0.0062
ENSG00000108556	Brain_Nucleus_accumbens_basal_ganglia	CHRNE	17	4761912	T	C	0.873478	0.106678	-0.0145	0.0062
ENSG00000108556	Breast_Mammary_Tissue	CHRNE	17	4763326	G	T	1.40475	0.0868722	-0.0137	0.0063
ENSG00000108556	Thyroid	CHRNE	17	4805167	T	C	1.38661	0.066958	-0.0113	0.0063
ENSG00000108556	Small_Intestine_Terminal_Ileum	CHRNE	17	4805167	T	C	1.10073	0.126773	-0.0113	0.0063
ENSG00000108556	Heart_Left_Ventricle	CHRNE	17	4808761	C	G	1.03763	0.0781491	-0.0109	0.0063
ENSG00000108556	Artery_Aorta	CHRNE	17	4805167	T	C	1.40243	0.0805198	-0.0113	0.0063
ENSG00000108556	Prostate	CHRNE	17	4805167	T	C	0.849676	0.102786	-0.0113	0.0063
ENSG00000108556	Whole_Blood	CHRNE	17	4805167	T	C	0.813836	0.0566396	-0.0113	0.0063
ENSG00000108556	Skin_Sun_Exposed_Lower_leg	CHRNE	17	4805167	T	C	1.14536	0.0467849	-0.0113	0.0063
ENSG00000108556	Brain_Cerebellar_Hemisphere	CHRNE	17	4814537	A	G	0.523254	0.0901467	0.0049	0.0046
ENSG00000108556	Stomach	CHRNE	17	4805167	T	C	1.22935	0.0884886	-0.0113	0.0063
ENSG00000108556	Esophagus_Muscularis	CHRNE	17	4805167	T	C	1.35517	0.0721934	-0.0113	0.0063
ENSG00000108556	Spleen	CHRNE	17	4805167	T	C	1.22443	0.151319	-0.0113	0.0063
ENSG00000108556	Colon_Sigmoid	CHRNE	17	4805167	T	C	1.50131	0.114882	-0.0113	0.0063
ENSG00000108556	Adipose_Subcutaneous	CHRNE	17	4805167	T	C	1.49108	0.0638065	-0.0113	0.0063
ENSG00000108556	Lung	CHRNE	17	4805167	T	C	1.21748	0.056523	-0.0113	0.0063
ENSG00000108556	Brain_Cerebellum	CHRNE	17	4814537	A	G	0.505803	0.0792006	0.0049	0.0046
ENSG00000108556	Muscle_Skeletal	CHRNE	17	4742944	G	A	0.632932	0.0673494	-0.0142	0.0062
ENSG00000108556	Vagina	CHRNE	17	4802470	C	CGGGCCA	1.1377	0.18941	-0.0129	0.0097
ENSG00000108556	Artery_Coronary	CHRNE	17	4805167	T	C	1.32075	0.108826	-0.0113	0.0063
ENSG00000108556	Brain_Cortex	CHRNE	17	4757729	C	G	1.0659	0.112708	-0.0134	0.0063
ENSG00000108556	Cells_Cultured_fibroblasts	CHRNE	17	4813579	T	C	1.56434	0.0587704	-0.0123	0.0108
ENSG00000108556	Pancreas	CHRNE	17	4813685	G	C	-0.517097	0.0555378	0.0047	0.0057
ENSG00000108556	Artery_Tibial	CHRNE	17	4805167	T	C	1.55211	0.0660146	-0.0113	0.0063
ENSG00000108556	Nerve_Tibial	CHRNE	17	4805167	T	C	1.57028	0.0801086	-0.0113	0.0063
ENSG00000108556	Esophagus_Mucosa	CHRNE	17	4805167	T	C	1.32741	0.07414	-0.0113	0.0063
ENSG00000108556	Testis	CHRNE	17	4801970	A	G	-0.455781	0.062055	0.0009	0.0053
ENSG00000196811	Muscle_Skeletal	CHRNG	2	233402507	T	C	0.551393	0.0305928	0.006	0.0042
ENSG00000196811	Muscle_Skeletal	CHRNG	2	233398523	T	G	0.705961	0.0925404	0.0023	0.0136
ENSG00000175264	Esophagus_Gastroesophageal_Junction	CHST1	11	45684117	T	G	0.273348	0.0480272	0.0005	0.0038
ENSG00000175264	Skin_Sun_Exposed_Lower_leg	CHST1	11	45691118	A	G	-0.257802	0.0395229	0.0047	0.0039
ENSG00000175264	Thyroid	CHST1	11	45690907	A	G	-0.574494	0.0459388	0.0034	0.0059
ENSG00000175264	Colon_Sigmoid	CHST1	11	45680210	A	G	0.434059	0.0617424	0.0023	0.0037
ENSG00000175264	Esophagus_Mucosa	CHST1	11	45690907	A	G	0.624893	0.0610289	0.0034	0.0059
ENSG00000175264	Adipose_Subcutaneous	CHST1	11	45684254	T	C	0.31122	0.0401546	0.0016	0.0038
ENSG00000175264	Heart_Left_Ventricle	CHST1	11	45684254	T	C	0.214259	0.0344721	0.0016	0.0038
ENSG00000175264	Brain_Frontal_Cortex_BA9	CHST1	11	45680210	A	G	0.258132	0.0419182	0.0023	0.0037
ENSG00000175264	Lung	CHST1	11	45679197	G	A	0.227769	0.0323926	0.0018	0.0037
ENSG00000175264	Esophagus_Muscularis	CHST1	11	45684254	T	C	0.264071	0.0350063	0.0016	0.0038
ENSG00000175264	Nerve_Tibial	CHST1	11	45684254	T	C	0.206835	0.036257	0.0016	0.0038
ENSG00000175264	Heart_Atrial_Appendage	CHST1	11	45702698	T	C	0.302003	0.0480284	-0.0031	0.0037
ENSG00000175264	Muscle_Skeletal	CHST1	11	45686694	A	G	-0.210498	0.0265876	0.0059	0.004
ENSG00000175264	Cells_Cultured_fibroblasts	CHST1	11	45680210	A	G	0.266438	0.0306012	0.0023	0.0037
ENSG00000115526	Brain_Cerebellum	CHST10	2	101005145	T	C	0.335097	0.0416548	-0.0177	0.0037
ENSG00000115526	Heart_Atrial_Appendage	CHST10	2	101029002	A	G	-0.207044	0.0264194	-0.0168	0.0037
ENSG00000115526	Heart_Left_Ventricle	CHST10	2	100935280	T	C	0.786306	0.139243	0.029	0.0176
ENSG00000115526	Lung	CHST10	2	100939524	C	T	0.18256	0.0313782	-0.0186	0.0037
ENSG00000115526	Adrenal_Gland	CHST10	2	101032745	T	C	-0.359728	0.0604208	-0.0181	0.0037
ENSG00000115526	Testis	CHST10	2	100962735	T	C	1.00728	0.129111	0.0096	0.0139
ENSG00000115526	Brain_Cortex	CHST10	2	101004540	A	G	0.271956	0.0421061	-0.0181	0.0037
ENSG00000115526	Thyroid	CHST10	2	101024735	G	A	0.309573	0.0305995	-0.0176	0.0037
ENSG00000115526	Brain_Caudate_basal_ganglia	CHST10	2	100974413	C	T	0.261777	0.0376747	-0.0175	0.0037
ENSG00000115526	Heart_Left_Ventricle	CHST10	2	100966950	T	A	-0.355393	0.0369047	-0.0181	0.0037
ENSG00000115526	Brain_Cerebellar_Hemisphere	CHST10	2	100894491	A	C	0.364129	0.0388701	-0.0158	0.0038
ENSG00000115526	Skin_Sun_Exposed_Lower_leg	CHST10	2	101161725	C	G	0.28719	0.0397379	-0.0058	0.0059
ENSG00000115526	Muscle_Skeletal	CHST10	2	101183475	G	A	-0.163479	0.0270314	-0.0042	0.0037
ENSG00000115526	Testis	CHST10	2	101193457	C	T	0.257305	0.0389789	0.0037	0.0038
ENSG00000171310	Cells_Cultured_fibroblasts	CHST11	12	104995459	C	T	-0.259347	0.0407594	0.0018	0.0048
ENSG00000171310	Colon_Sigmoid	CHST11	12	104959816	A	T	0.398244	0.0606921	0.0013	0.0042
ENSG00000171310	Brain_Cerebellar_Hemisphere	CHST11	12	104854011	A	G	1.30704	0.061261	-0.0062	0.0044
ENSG00000171310	Pancreas	CHST11	12	104874471	A	G	0.351109	0.0568918	0.0087	0.0045
ENSG00000171310	Whole_Blood	CHST11	12	104873339	C	T	-0.275925	0.0420012	-0.0016	0.0058
ENSG00000171310	Cells_Cultured_fibroblasts	CHST11	12	104879358	C	CTG	0.217498	0.0301786	0.0089	0.0052
ENSG00000171310	Brain_Cerebellum	CHST11	12	104854011	A	G	1.26645	0.06072	-0.0062	0.0044
ENSG00000171310	Esophagus_Mucosa	CHST11	12	104849027	A	G	0.303716	0.0225678	-0.0051	0.0043
ENSG00000171310	Heart_Left_Ventricle	CHST11	12	104875438	T	G	0.280765	0.0423143	0.0067	0.0037
ENSG00000171310	Artery_Tibial	CHST11	12	105033097	C	T	-0.156832	0.024262	-0.0016	0.0037
ENSG00000171310	Colon_Sigmoid	CHST11	12	105058383	A	G	0.499941	0.052615	0.0023	0.0037
ENSG00000171310	Adrenal_Gland	CHST11	12	104915907	T	C	0.274847	0.0477997	-0.0048	0.0042
ENSG00000136213	Nerve_Tibial	CHST12	7	2478020	T	C	0.315669	0.0346146	-0.0037	0.0061
ENSG00000136213	Skin_Sun_Exposed_Lower_leg	CHST12	7	2518689	C	G	0.157986	0.0268583	-0.0029	0.0039
ENSG00000136213	Heart_Left_Ventricle	CHST12	7	2494243	C	G	0.384955	0.0656222	0.0091	0.0061
ENSG00000136213	Heart_Atrial_Appendage	CHST12	7	2452624	T	C	0.547737	0.0521563	-0.0012	0.0056
ENSG00000136213	Artery_Tibial	CHST12	7	2478020	T	C	0.230189	0.0324311	-0.0037	0.0061
ENSG00000136213	Esophagus_Mucosa	CHST12	7	2452624	T	C	0.412769	0.0495708	-0.0012	0.0056
ENSG00000136213	Skin_Not_Sun_Exposed_Suprapubic	CHST12	7	2456799	G	A	0.332098	0.0518718	-0.0051	0.0046
ENSG00000136213	Nerve_Tibial	CHST12	7	2495390	G	A	0.161633	0.0270527	-0.0016	0.004
ENSG00000136213	Muscle_Skeletal	CHST12	7	2495390	G	A	0.239696	0.0384035	-0.0016	0.004
ENSG00000136213	Whole_Blood	CHST12	7	2519517	T	C	0.7084	0.0891145	0.023	0.0154
ENSG00000136213	Adipose_Visceral_Omentum	CHST12	7	2478020	T	C	0.42707	0.0493284	-0.0037	0.0061
ENSG00000136213	Skin_Not_Sun_Exposed_Suprapubic	CHST12	7	2448317	C	A	-0.436529	0.0411585	-0.0026	0.0039
ENSG00000136213	Cells_Cultured_fibroblasts	CHST12	7	2454635	C	T	0.19052	0.0264577	-0.001	0.0049
ENSG00000136213	Skin_Not_Sun_Exposed_Suprapubic	CHST12	7	2495390	G	A	0.250255	0.0352646	-0.0016	0.004
ENSG00000136213	Adipose_Subcutaneous	CHST12	7	2476023	T	A	0.331377	0.0366471	-0.0037	0.006
ENSG00000180767	Brain_Substantia_nigra	CHST13	3	126242964	C	G	-0.748478	0.113926	0.0088	0.0037
ENSG00000180767	Prostate	CHST13	3	126242964	C	G	-0.780427	0.0643428	0.0088	0.0037
ENSG00000180767	Adipose_Visceral_Omentum	CHST13	3	126247198	A	T	-0.317882	0.049801	0.0091	0.0037
ENSG00000180767	Small_Intestine_Terminal_Ileum	CHST13	3	126244850	C	T	-0.498373	0.0497749	0.0089	0.0037
ENSG00000180767	Adipose_Visceral_Omentum	CHST13	3	126249265	A	G	-0.454181	0.0556985	0.0074	0.004
ENSG00000180767	Colon_Transverse	CHST13	3	126247198	A	T	-0.52454	0.0306074	0.0091	0.0037
ENSG00000180767	Breast_Mammary_Tissue	CHST13	3	126249265	A	G	-0.606809	0.0507098	0.0074	0.004
ENSG00000180767	Minor_Salivary_Gland	CHST13	3	126247848	T	C	0.646779	0.0770967	-0.0069	0.0038
ENSG00000180767	Nerve_Tibial	CHST13	3	126260163	T	C	-0.346049	0.054145	0.0057	0.0042
ENSG00000180767	Skin_Sun_Exposed_Lower_leg	CHST13	3	126249265	A	G	-0.443046	0.0598538	0.0074	0.004
ENSG00000180767	Adrenal_Gland	CHST13	3	126247848	T	C	0.700672	0.0704197	-0.0069	0.0038
ENSG00000180767	Uterus	CHST13	3	126244850	C	T	-0.735619	0.102965	0.0089	0.0037
ENSG00000180767	Nerve_Tibial	CHST13	3	126238385	A	T	-0.567942	0.0498498	0.0099	0.0037
ENSG00000180767	Brain_Hypothalamus	CHST13	3	126247795	T	C	0.574494	0.0936801	-0.0088	0.0037
ENSG00000180767	Artery_Tibial	CHST13	3	126247848	T	C	0.411897	0.0558	-0.0069	0.0038
ENSG00000180767	Spleen	CHST13	3	126244334	T	G	-0.396825	0.0538218	0.0071	0.0042
ENSG00000180767	Pancreas	CHST13	3	126234026	G	A	0.394886	0.0622002	-0.0117	0.0038
ENSG00000180767	Brain_Spinal_cord_cervical_c-1	CHST13	3	126234026	G	A	0.722049	0.0903036	-0.0117	0.0038
ENSG00000180767	Vagina	CHST13	3	126227185	A	G	0.670425	0.109464	-0.01	0.004
ENSG00000180767	Spleen	CHST13	3	126247848	T	C	0.446582	0.045455	-0.0069	0.0038
ENSG00000180767	Brain_Nucleus_accumbens_basal_ganglia	CHST13	3	126259369	A	G	-0.57094	0.0916567	0.0084	0.004
ENSG00000180767	Thyroid	CHST13	3	126249265	A	G	-0.495894	0.0506811	0.0074	0.004
ENSG00000180767	Lung	CHST13	3	126244850	C	T	-0.344164	0.0404929	0.0089	0.0037
ENSG00000180767	Esophagus_Mucosa	CHST13	3	126247795	T	C	0.343755	0.0550085	-0.0088	0.0037
ENSG00000180767	Pituitary	CHST13	3	126243419	C	A	-0.580941	0.0645096	0.0087	0.0037
ENSG00000180767	Adipose_Subcutaneous	CHST13	3	126247198	A	T	-0.356205	0.0466214	0.0091	0.0037
ENSG00000180767	Esophagus_Muscularis	CHST13	3	126244850	C	T	-0.347956	0.0545791	0.0089	0.0037
ENSG00000180767	Skin_Not_Sun_Exposed_Suprapubic	CHST13	3	126234026	G	A	0.387653	0.0593721	-0.0117	0.0038
ENSG00000180767	Whole_Blood	CHST13	3	126247848	T	C	0.281469	0.0487357	-0.0069	0.0038
ENSG00000180767	Whole_Blood	CHST13	3	126249265	A	G	-0.311327	0.0359074	0.0074	0.004
ENSG00000180767	Artery_Coronary	CHST13	3	126247848	T	C	0.587362	0.0627442	-0.0069	0.0038
ENSG00000180767	Artery_Aorta	CHST13	3	126244850	C	T	-0.63118	0.0419519	0.0089	0.0037
ENSG00000180767	Adipose_Subcutaneous	CHST13	3	126249265	A	G	-0.409612	0.0507104	0.0074	0.004
ENSG00000180767	Stomach	CHST13	3	126247198	A	T	-0.657641	0.0600881	0.0091	0.0037
ENSG00000180767	Esophagus_Muscularis	CHST13	3	126249265	A	G	-0.508659	0.0591617	0.0074	0.004
ENSG00000180767	Lung	CHST13	3	126249265	A	G	-0.359302	0.0435522	0.0074	0.004
ENSG00000180767	Esophagus_Gastroesophageal_Junction	CHST13	3	126247198	A	T	-0.527567	0.0696346	0.0091	0.0037
ENSG00000180767	Colon_Sigmoid	CHST13	3	126247795	T	C	0.583575	0.0541272	-0.0088	0.0037
ENSG00000182022	Liver	CHST15	10	125810706	T	C	-0.539905	0.0723053	0.0103	0.0042
ENSG00000182022	Small_Intestine_Terminal_Ileum	CHST15	10	124955826	T	TC	0.920037	0.147372	0.0252	0.0169
ENSG00000182022	Whole_Blood	CHST15	10	125757093	T	C	0.213543	0.0219207	0.0179	0.0054
ENSG00000182022	Nerve_Tibial	CHST15	10	125759167	C	T	0.549064	0.0658125	0.0202	0.0063
ENSG00000182022	Artery_Tibial	CHST15	10	125808318	A	T	0.437356	0.0404854	0.0119	0.0042
ENSG00000182022	Skin_Sun_Exposed_Lower_leg	CHST15	10	125996970	T	G	-0.259447	0.038475	-0.0017	0.0039
ENSG00000182022	Nerve_Tibial	CHST15	10	125814966	G	C	0.281114	0.0392058	0.0076	0.004
ENSG00000182022	Breast_Mammary_Tissue	CHST15	10	125807624	T	C	0.235914	0.0366256	0.0071	0.0041
ENSG00000182022	Whole_Blood	CHST15	10	125801809	A	C	0.098225	0.0175885	-0.0044	0.0043
ENSG00000182022	Cells_Cultured_fibroblasts	CHST15	10	125757093	T	C	0.8417	0.0468642	0.0179	0.0054
ENSG00000182022	Minor_Salivary_Gland	CHST15	10	125815424	T	C	0.449345	0.0736986	-0.0032	0.0041
ENSG00000182022	Liver	CHST15	10	125803672	A	G	0.570173	0.08717	-0.0048	0.0046
ENSG00000182022	Thyroid	CHST15	10	125866034	CT	C	0.421533	0.034759	0.0003	0.0061
ENSG00000182022	Adipose_Subcutaneous	CHST15	10	125844013	GC	G	0.214119	0.0296726	0.0059	0.0055
ENSG00000182022	Esophagus_Mucosa	CHST15	10	125824073	C	T	0.238848	0.0294153	0.0079	0.0039
ENSG00000182022	Skin_Not_Sun_Exposed_Suprapubic	CHST15	10	125824073	C	T	0.21319	0.0366564	0.0079	0.0039
ENSG00000182022	Skin_Sun_Exposed_Lower_leg	CHST15	10	125867071	C	G	0.270882	0.0420603	0.0071	0.0044
ENSG00000182022	Artery_Tibial	CHST15	10	126028698	A	T	-0.249773	0.0356169	-0.0009	0.0039
ENSG00000175040	Esophagus_Muscularis	CHST2	3	143213741	T	G	-0.610384	0.048375	0.0046	0.004
ENSG00000175040	Muscle_Skeletal	CHST2	3	142846800	G	A	-0.312411	0.034697	-0.0136	0.0038
ENSG00000175040	Adipose_Visceral_Omentum	CHST2	3	142846800	G	A	-0.208451	0.028016	-0.0136	0.0038
ENSG00000175040	Adipose_Subcutaneous	CHST2	3	142846800	G	A	-0.301124	0.0305973	-0.0136	0.0038
ENSG00000175040	Testis	CHST2	3	142846800	G	A	-0.339358	0.0368552	-0.0136	0.0038
ENSG00000175040	Pancreas	CHST2	3	142846370	G	A	-0.43731	0.0548421	-0.0135	0.0038
ENSG00000175040	Nerve_Tibial	CHST2	3	143374088	A	G	-0.311163	0.0226029	-0.0073	0.0037
ENSG00000175040	Thyroid	CHST2	3	142714894	G	C	0.306186	0.0477341	-0.0123	0.0039
ENSG00000175040	Thyroid	CHST2	3	142898250	T	TA	0.25145	0.0401492	0.0029	0.0064
ENSG00000175040	Nerve_Tibial	CHST2	3	142846800	G	A	-0.132253	0.0228974	-0.0136	0.0038
ENSG00000122863	Thyroid	CHST3	10	73658809	T	C	-0.289631	0.0508533	-0.0238	0.0069
ENSG00000122863	Esophagus_Mucosa	CHST3	10	73769507	T	C	0.219406	0.0337688	0.0051	0.0037
ENSG00000122863	Cells_Cultured_fibroblasts	CHST3	10	73777692	A	T	0.155121	0.0192734	0.0029	0.0039
ENSG00000122863	Muscle_Skeletal	CHST3	10	73777487	GAGC	G	-0.252403	0.0337438	0.0084	0.0223
ENSG00000122863	Prostate	CHST3	10	73790819	A	G	0.221701	0.0387597	0.005	0.0037
ENSG00000122863	Small_Intestine_Terminal_Ileum	CHST3	10	73769590	T	C	0.252661	0.0375313	0.0044	0.0037
ENSG00000122863	Testis	CHST3	10	73790126	T	G	-0.221973	0.0228398	0.0056	0.0037
ENSG00000122863	Minor_Salivary_Gland	CHST3	10	73797921	C	T	-0.601115	0.0858968	-0.0038	0.0041
ENSG00000122863	Thyroid	CHST3	10	73740837	C	A	-0.173233	0.0265654	-0.0023	0.0039
ENSG00000122863	Colon_Transverse	CHST3	10	73794746	T	G	0.153976	0.0199996	0.0058	0.0037
ENSG00000122863	Pancreas	CHST3	10	73797257	T	C	-0.297211	0.0518255	0.0057	0.0037
ENSG00000122863	Colon_Sigmoid	CHST3	10	73773399	T	G	0.428232	0.0416901	0.0049	0.0037
ENSG00000140835	Minor_Salivary_Gland	CHST4	16	71466817	G	A	-0.404587	0.0692419	0.0083	0.0041
ENSG00000135702	Brain_Cerebellar_Hemisphere	CHST5	16	75572713	A	G	0.552228	0.0656135	0.0019	0.0041
ENSG00000135702	Cells_Cultured_fibroblasts	CHST5	16	75580411	A	G	0.323446	0.0578127	0.0018	0.0041
ENSG00000135702	Skin_Sun_Exposed_Lower_leg	CHST5	16	75574521	C	G	0.543245	0.0519466	0.0017	0.0042
ENSG00000135702	Lung	CHST5	16	75574424	T	C	0.214447	0.0359272	0.0008	0.0042
ENSG00000135702	Testis	CHST5	16	75574521	C	G	0.472009	0.0558791	0.0017	0.0042
ENSG00000135702	Artery_Aorta	CHST5	16	75650542	T	C	0.732942	0.127715	-0.0077	0.0075
ENSG00000135702	Muscle_Skeletal	CHST5	16	75557661	A	G	0.784266	0.0937312	-0.0065	0.008
ENSG00000135702	Skin_Not_Sun_Exposed_Suprapubic	CHST5	16	75576063	G	A	0.463081	0.0516148	0.0015	0.0041
ENSG00000135702	Breast_Mammary_Tissue	CHST5	16	75574424	T	C	0.409594	0.0566653	0.0008	0.0042
ENSG00000135702	Esophagus_Muscularis	CHST5	16	75582603	C	T	0.274456	0.0488625	0.0037	0.0041
ENSG00000135702	Thyroid	CHST5	16	75579470	G	T	0.38513	0.0472953	0.0034	0.0052
ENSG00000135702	Heart_Left_Ventricle	CHST5	16	75576391	C	CG	0.542714	0.0960986	-0.0141	0.014
ENSG00000135702	Adipose_Subcutaneous	CHST5	16	75587966	G	A	0.385751	0.0576052	0.0013	0.0042
ENSG00000135702	Brain_Cerebellum	CHST5	16	75577559	C	T	0.589537	0.0789778	0.002	0.0041
ENSG00000135702	Nerve_Tibial	CHST5	16	75574521	C	G	0.501958	0.0487618	0.0017	0.0042
ENSG00000135702	Artery_Tibial	CHST5	16	75551792	C	T	0.314242	0.0516071	0.0008	0.0041
ENSG00000183196	Spleen	CHST6	16	75519390	C	G	0.638474	0.0841575	0.0269	0.0042
ENSG00000124302	Adipose_Subcutaneous	CHST8	19	34111887	A	G	0.477268	0.0503189	-0.0003	0.0042
ENSG00000124302	Nerve_Tibial	CHST8	19	34122429	G	A	0.42231	0.0471225	-0.0004	0.0041
ENSG00000124302	Breast_Mammary_Tissue	CHST8	19	34096417	C	A	0.351579	0.0531368	-0.0006	0.0042
ENSG00000124302	Artery_Tibial	CHST8	19	34136690	T	C	1.0278	0.175148	-0.0161	0.0211
ENSG00000124302	Adipose_Visceral_Omentum	CHST8	19	33932424	G	C	0.554895	0.063552	-0.0052	0.0049
ENSG00000124302	Adipose_Visceral_Omentum	CHST8	19	34121231	G	A	0.340675	0.0485262	-0.0021	0.0037
ENSG00000124302	Breast_Mammary_Tissue	CHST8	19	34008179	G	A	0.3606	0.0594712	-0.0059	0.0052
ENSG00000124302	Artery_Tibial	CHST8	19	34115267	A	G	0.4416	0.0467651	-0.0005	0.0042
ENSG00000124302	Skin_Not_Sun_Exposed_Suprapubic	CHST8	19	34100427	T	G	0.343263	0.0566268	-0.0009	0.0042
ENSG00000124302	Brain_Putamen_basal_ganglia	CHST8	19	33920721	C	A	0.489315	0.0610191	-0.014	0.0037
ENSG00000124302	Esophagus_Muscularis	CHST8	19	34115267	A	G	0.3534	0.0516405	-0.0005	0.0042
ENSG00000124302	Whole_Blood	CHST8	19	34100427	T	G	0.420458	0.0470881	-0.0009	0.0042
ENSG00000124302	Esophagus_Mucosa	CHST8	19	33994715	A	G	0.405888	0.058485	-0.0054	0.0051
ENSG00000124302	Brain_Caudate_basal_ganglia	CHST8	19	33921368	C	T	0.44221	0.0601205	-0.014	0.0037
ENSG00000124302	Thyroid	CHST8	19	34096417	C	A	0.325544	0.0549905	-0.0006	0.0042
ENSG00000124302	Muscle_Skeletal	CHST8	19	34115267	A	G	0.460699	0.0523595	-0.0005	0.0042
ENSG00000124302	Nerve_Tibial	CHST8	19	34061198	A	G	-0.650932	0.0494859	0.0037	0.004
ENSG00000124302	Adipose_Subcutaneous	CHST8	19	33988129	T	C	0.796194	0.0596007	-0.0051	0.0051
ENSG00000124302	Skin_Sun_Exposed_Lower_leg	CHST8	19	34115267	A	G	0.351119	0.0534356	-0.0005	0.0042
ENSG00000124302	Lung	CHST8	19	34115267	A	G	0.398477	0.0605639	-0.0005	0.0042
ENSG00000124302	Artery_Coronary	CHST8	19	34122429	G	A	0.449508	0.0673903	-0.0004	0.0041
ENSG00000154080	Brain_Nucleus_accumbens_basal_ganglia	CHST9	18	24628305	T	C	0.492457	0.0549676	-0.0001	0.0037
ENSG00000154080	Esophagus_Muscularis	CHST9	18	24646219	A	G	0.506047	0.0668541	0.0002	0.0077
ENSG00000154080	Heart_Atrial_Appendage	CHST9	18	24638063	C	T	0.682532	0.103361	0.0009	0.0074
ENSG00000154080	Heart_Atrial_Appendage	CHST9	18	24631220	G	T	-0.359077	0.048928	-0.0012	0.0037
ENSG00000154080	Brain_Cerebellar_Hemisphere	CHST9	18	24652744	G	T	-0.496038	0.0664754	0.0008	0.0037
ENSG00000154080	Heart_Left_Ventricle	CHST9	18	24628305	T	C	-0.458068	0.0372306	-0.0001	0.0037
ENSG00000154080	Brain_Hypothalamus	CHST9	18	24631220	G	T	0.586016	0.0729922	-0.0012	0.0037
ENSG00000154080	Brain_Cerebellum	CHST9	18	24637729	C	G	-0.621091	0.0647397	-0.0002	0.0037
ENSG00000154080	Nerve_Tibial	CHST9	18	24791196	A	C	0.53143	0.0432856	-0.0078	0.0055
ENSG00000131873	Whole_Blood	CHSY1	15	101732717	T	A	-0.489569	0.032616	0.0041	0.0061
ENSG00000131873	Cells_Cultured_fibroblasts	CHSY1	15	101737215	A	C	0.178978	0.0260857	0.0076	0.0038
ENSG00000198108	Artery_Tibial	CHSY3	5	129206192	T	C	-0.835485	0.147146	0.0015	0.0065
ENSG00000198108	Cells_Cultured_fibroblasts	CHSY3	5	129118828	G	A	0.433943	0.0526736	-0.0011	0.0067
ENSG00000198108	Stomach	CHSY3	5	129226404	C	A	-0.282061	0.0440137	0.0052	0.0039
ENSG00000198108	Colon_Transverse	CHSY3	5	129409715	A	G	0.20216	0.0341142	-0.0045	0.0039
ENSG00000198108	Cells_Cultured_fibroblasts	CHSY3	5	129131360	G	A	0.154655	0.027519	0.0061	0.0037
ENSG00000198108	Cells_Cultured_fibroblasts	CHSY3	5	129468559	G	A	-0.27086	0.0432732	0.001	0.0055
ENSG00000198108	Testis	CHSY3	5	129236683	G	T	0.99407	0.0999308	0.0028	0.0065
ENSG00000127586	Brain_Nucleus_accumbens_basal_ganglia	CHTF18	16	828319	C	T	-0.249167	0.0435116	-0.0063	0.0047
ENSG00000127586	Testis	CHTF18	16	842826	G	A	-0.375802	0.0335414	-0.0032	0.0047
ENSG00000127586	Adipose_Subcutaneous	CHTF18	16	840409	C	T	-0.229987	0.0342823	-0.0025	0.0049
ENSG00000127586	Brain_Cerebellum	CHTF18	16	824098	G	T	-0.327741	0.0406826	-0.0072	0.0043
ENSG00000127586	Thyroid	CHTF18	16	840409	C	T	-0.191414	0.0297843	-0.0025	0.0049
ENSG00000127586	Skin_Sun_Exposed_Lower_leg	CHTF18	16	840409	C	T	-0.248522	0.028117	-0.0025	0.0049
ENSG00000127586	Brain_Cerebellar_Hemisphere	CHTF18	16	840409	C	T	-0.336516	0.0564532	-0.0025	0.0049
ENSG00000127586	Lung	CHTF18	16	840409	C	T	-0.188299	0.0289182	-0.0025	0.0049
ENSG00000127586	Skin_Not_Sun_Exposed_Suprapubic	CHTF18	16	840409	C	T	-0.236455	0.0338868	-0.0025	0.0049
ENSG00000168802	Skin_Sun_Exposed_Lower_leg	CHTF8	16	69356695	G	A	-0.124383	0.0216316	-0.0071	0.0039
ENSG00000160679	Muscle_Skeletal	CHTOP	1	153609886	G	C	-0.496368	0.0206284	0.0104	0.0037
ENSG00000160679	Thyroid	CHTOP	1	153606851	G	A	0.277916	0.0272027	0.0104	0.0037
ENSG00000160679	Esophagus_Mucosa	CHTOP	1	153606851	G	A	0.185284	0.0314499	0.0104	0.0037
ENSG00000160679	Heart_Left_Ventricle	CHTOP	1	153610017	G	A	-0.233786	0.0296248	0.0108	0.0037
ENSG00000160679	Heart_Atrial_Appendage	CHTOP	1	153609886	G	C	-0.339084	0.0308975	0.0104	0.0037
ENSG00000160679	Artery_Tibial	CHTOP	1	153604112	A	G	-0.213622	0.0272195	0.0097	0.0037
ENSG00000160679	Colon_Transverse	CHTOP	1	153605260	A	G	0.225261	0.0354271	0.0105	0.0037
ENSG00000160679	Nerve_Tibial	CHTOP	1	153620223	C	T	-0.155917	0.0226245	0.0107	0.0037
ENSG00000258289	Uterus	CHURC1	14	65375180	G	A	0.542266	0.0430383	0.0049	0.0046
ENSG00000258289	Brain_Cerebellum	CHURC1	14	65375180	G	A	0.946852	0.0406297	0.0049	0.0046
ENSG00000258289	Heart_Left_Ventricle	CHURC1	14	65375180	G	A	0.480561	0.0224481	0.0049	0.0046
ENSG00000258289	Cells_Cultured_fibroblasts	CHURC1	14	65375180	G	A	1.16832	0.0233278	0.0049	0.0046
ENSG00000258289	Adipose_Subcutaneous	CHURC1	14	65375180	G	A	1.17545	0.0219987	0.0049	0.0046
ENSG00000258289	Minor_Salivary_Gland	CHURC1	14	65375180	G	A	0.954948	0.0499087	0.0049	0.0046
ENSG00000258289	Colon_Sigmoid	CHURC1	14	65375180	G	A	0.575979	0.0271701	0.0049	0.0046
ENSG00000258289	Brain_Hypothalamus	CHURC1	14	65375180	G	A	0.800446	0.0503055	0.0049	0.0046
ENSG00000258289	Liver	CHURC1	14	65375180	G	A	0.767443	0.0452071	0.0049	0.0046
ENSG00000258289	Colon_Transverse	CHURC1	14	65375180	G	A	0.572124	0.0226732	0.0049	0.0046
ENSG00000258289	Esophagus_Gastroesophageal_Junction	CHURC1	14	65392918	A	G	0.56145	0.0220236	0.0062	0.0044
ENSG00000258289	Skin_Sun_Exposed_Lower_leg	CHURC1	14	65375180	G	A	1.1154	0.0219265	0.0049	0.0046
ENSG00000258289	Brain_Cortex	CHURC1	14	65375444	G	T	0.988057	0.0537086	0.0061	0.0044
ENSG00000258289	Pituitary	CHURC1	14	65375180	G	A	0.84524	0.0433205	0.0049	0.0046
ENSG00000258289	Thyroid	CHURC1	14	65375180	G	A	0.976081	0.023504	0.0049	0.0046
ENSG00000258289	Skin_Not_Sun_Exposed_Suprapubic	CHURC1	14	65375978	T	C	1.01518	0.0217875	0.006	0.0044
ENSG00000258289	Adipose_Visceral_Omentum	CHURC1	14	65375180	G	A	1.10262	0.0234258	0.0049	0.0046
ENSG00000258289	Spleen	CHURC1	14	65375180	G	A	1.08223	0.0360759	0.0049	0.0046
ENSG00000258289	Brain_Nucleus_accumbens_basal_ganglia	CHURC1	14	65375444	G	T	0.867502	0.0463662	0.0061	0.0044
ENSG00000258289	Ovary	CHURC1	14	65375180	G	A	0.645448	0.0389916	0.0049	0.0046
ENSG00000258289	Brain_Anterior_cingulate_cortex_BA24	CHURC1	14	65375180	G	A	0.912638	0.0489988	0.0049	0.0046
ENSG00000258289	Stomach	CHURC1	14	65375180	G	A	0.506787	0.0268079	0.0049	0.0046
ENSG00000258289	Adrenal_Gland	CHURC1	14	65375180	G	A	0.831818	0.0307624	0.0049	0.0046
ENSG00000258289	Brain_Caudate_basal_ganglia	CHURC1	14	65375444	G	T	0.672008	0.0419177	0.0061	0.0044
ENSG00000258289	Whole_Blood	CHURC1	14	65377550	A	G	0.810184	0.0162284	0.0066	0.0048
ENSG00000258289	Brain_Amygdala	CHURC1	14	65375180	G	A	0.631505	0.0705449	0.0049	0.0046
ENSG00000258289	Cells_EBV-transformed_lymphocytes	CHURC1	14	65375180	G	A	1.25901	0.050313	0.0049	0.0046
ENSG00000258289	Nerve_Tibial	CHURC1	14	65375978	T	C	0.921398	0.0199921	0.006	0.0044
ENSG00000258289	Prostate	CHURC1	14	65377550	A	G	0.713442	0.033013	0.0066	0.0048
ENSG00000258289	Breast_Mammary_Tissue	CHURC1	14	65375978	T	C	0.841825	0.0227664	0.006	0.0044
ENSG00000258289	Brain_Hippocampus	CHURC1	14	65375444	G	T	0.625493	0.0549522	0.0061	0.0044
ENSG00000258289	Brain_Putamen_basal_ganglia	CHURC1	14	65375444	G	T	0.618186	0.0639554	0.0061	0.0044
ENSG00000258289	Whole_Blood	CHURC1	14	65354897	A	C	0.146876	0.0216228	0.0089	0.0055
ENSG00000258289	Small_Intestine_Terminal_Ileum	CHURC1	14	65375180	G	A	0.604213	0.0404156	0.0049	0.0046
ENSG00000258289	Lung	CHURC1	14	65375180	G	A	0.914391	0.0206289	0.0049	0.0046
ENSG00000258289	Testis	CHURC1	14	65375444	G	T	0.896529	0.0367291	0.0061	0.0044
ENSG00000258289	Pancreas	CHURC1	14	65375180	G	A	0.602143	0.0314278	0.0049	0.0046
ENSG00000258289	Vagina	CHURC1	14	65375180	G	A	0.960388	0.0547581	0.0049	0.0046
ENSG00000258289	Muscle_Skeletal	CHURC1	14	65375978	T	C	1.03482	0.0200935	0.006	0.0044
ENSG00000258289	Kidney_Cortex	CHURC1	14	65375444	G	T	0.876641	0.0946655	0.0061	0.0044
ENSG00000258289	Artery_Coronary	CHURC1	14	65375444	G	T	0.435019	0.0346535	0.0061	0.0044
ENSG00000258289	Artery_Tibial	CHURC1	14	65375180	G	A	0.67684	0.0183818	0.0049	0.0046
ENSG00000258289	Brain_Frontal_Cortex_BA9	CHURC1	14	65375444	G	T	1.0078	0.050007	0.0061	0.0044
ENSG00000258289	Esophagus_Mucosa	CHURC1	14	65375180	G	A	1.00389	0.0199373	0.0049	0.0046
ENSG00000258289	Artery_Aorta	CHURC1	14	65392918	A	G	0.837753	0.026299	0.0062	0.0044
ENSG00000258289	Heart_Atrial_Appendage	CHURC1	14	65392918	A	G	0.681578	0.0234603	0.0062	0.0044
ENSG00000258289	Brain_Cerebellar_Hemisphere	CHURC1	14	65375444	G	T	0.799588	0.0352379	0.0061	0.0044
ENSG00000258289	Esophagus_Muscularis	CHURC1	14	65375978	T	C	0.535247	0.0192304	0.006	0.0044
ENSG00000144021	Esophagus_Gastroesophageal_Junction	CIAO1	2	97016334	A	G	-0.423547	0.0460886	-0.0088	0.0042
ENSG00000144021	Muscle_Skeletal	CIAO1	2	97026576	T	C	-0.16124	0.0276708	-0.0096	0.004
ENSG00000144021	Testis	CIAO1	2	96942273	C	A	-0.433402	0.0525784	-0.0128	0.004
ENSG00000144021	Prostate	CIAO1	2	96942273	C	A	-0.388501	0.0519734	-0.0128	0.004
ENSG00000144021	Testis	CIAO1	2	96931846	C	T	0.542327	0.0495706	0.0014	0.0041
ENSG00000144021	Adrenal_Gland	CIAO1	2	97063603	C	T	-0.297054	0.0432036	-0.0085	0.0041
ENSG00000144021	Artery_Tibial	CIAO1	2	96934504	C	T	-0.896633	0.137328	-0.0118	0.0039
ENSG00000144021	Adipose_Subcutaneous	CIAO1	2	96934504	C	T	-0.408898	0.0292937	-0.0118	0.0039
ENSG00000144021	Whole_Blood	CIAO1	2	96934504	C	T	-1.24138	0.210779	-0.0118	0.0039
ENSG00000144021	Nerve_Tibial	CIAO1	2	96934504	C	T	-1.02701	0.165591	-0.0118	0.0039
ENSG00000144021	Thyroid	CIAO1	2	96934504	C	T	-0.273087	0.0327232	-0.0118	0.0039
ENSG00000144021	Skin_Sun_Exposed_Lower_leg	CIAO1	2	96942273	C	A	-0.456505	0.028745	-0.0128	0.004
ENSG00000144021	Liver	CIAO1	2	96945712	T	C	-0.378325	0.0438978	-0.0098	0.0039
ENSG00000144021	Small_Intestine_Terminal_Ileum	CIAO1	2	96927965	T	C	-0.433025	0.0627862	-0.0093	0.004
ENSG00000144021	Cells_Cultured_fibroblasts	CIAO1	2	96934504	C	T	-0.192373	0.018088	-0.0118	0.0039
ENSG00000144021	Heart_Atrial_Appendage	CIAO1	2	96934504	C	T	-0.231779	0.032659	-0.0118	0.0039
ENSG00000144021	Artery_Coronary	CIAO1	2	96941467	A	G	-0.333837	0.0581293	-0.0095	0.004
ENSG00000144021	Pancreas	CIAO1	2	96934504	C	T	-0.393993	0.0453822	-0.0118	0.0039
ENSG00000144021	Artery_Aorta	CIAO1	2	96942273	C	A	-0.358573	0.0351371	-0.0128	0.004
ENSG00000144021	Spleen	CIAO1	2	96966661	C	G	-2.21602	0.322004	-0.0119	0.0039
ENSG00000144021	Stomach	CIAO1	2	96966661	C	G	-0.372415	0.0340685	-0.0119	0.0039
ENSG00000144021	Esophagus_Mucosa	CIAO1	2	96966661	C	G	-0.438683	0.0276257	-0.0119	0.0039
ENSG00000144021	Breast_Mammary_Tissue	CIAO1	2	96941701	A	G	-0.317933	0.0334375	-0.0119	0.0039
ENSG00000144021	Cells_EBV-transformed_lymphocytes	CIAO1	2	96945712	T	C	-0.555438	0.0798634	-0.0098	0.0039
ENSG00000144021	Brain_Hypothalamus	CIAO1	2	96941467	A	G	-0.29955	0.0404627	-0.0095	0.004
ENSG00000144021	Skin_Not_Sun_Exposed_Suprapubic	CIAO1	2	96966661	C	G	-0.383767	0.0297475	-0.0119	0.0039
ENSG00000144021	Brain_Cortex	CIAO1	2	96945712	T	C	-0.279366	0.0392643	-0.0098	0.0039
ENSG00000144021	Colon_Sigmoid	CIAO1	2	96959616	G	A	-0.39529	0.037409	-0.012	0.0039
ENSG00000144021	Pituitary	CIAO1	2	96971409	G	A	-0.411117	0.0665289	-0.0092	0.0039
ENSG00000144021	Lung	CIAO1	2	96979130	TG	T	-0.324186	0.0314044	-0.0121	0.0056
ENSG00000144021	Colon_Transverse	CIAO1	2	96966661	C	G	-0.345269	0.0310898	-0.0119	0.0039
ENSG00000144021	Heart_Left_Ventricle	CIAO1	2	96934504	C	T	-0.184267	0.0265852	-0.0118	0.0039
ENSG00000144021	Adipose_Visceral_Omentum	CIAO1	2	96934504	C	T	-0.30861	0.0241644	-0.0118	0.0039
ENSG00000144021	Esophagus_Muscularis	CIAO1	2	96934504	C	T	-0.346387	0.0336353	-0.0118	0.0039
ENSG00000166797	Cells_EBV-transformed_lymphocytes	CIAO2A	15	64389579	T	TTTTGGGAATTCAGC	-0.366935	0.0501774	-0.0024	0.0062
ENSG00000166797	Lung	CIAO2A	15	64410484	T	G	0.142035	0.0225549	0.0039	0.0045
ENSG00000166595	Esophagus_Mucosa	CIAO2B	16	66934153	C	T	-0.238212	0.0366831	0.0046	0.0059
ENSG00000103245	Uterus	CIAO3	16	783864	A	C	0.778043	0.072147	0.0069	0.0043
ENSG00000103245	Breast_Mammary_Tissue	CIAO3	16	783004	C	T	0.423175	0.031704	0.0043	0.0045
ENSG00000103245	Heart_Atrial_Appendage	CIAO3	16	783004	C	T	0.342683	0.0346234	0.0043	0.0045
ENSG00000103245	Testis	CIAO3	16	783004	C	T	0.689614	0.0362178	0.0043	0.0045
ENSG00000103245	Prostate	CIAO3	16	783004	C	T	0.471706	0.0434693	0.0043	0.0045
ENSG00000103245	Stomach	CIAO3	16	783864	A	C	0.422698	0.0339542	0.0069	0.0043
ENSG00000103245	Cells_Cultured_fibroblasts	CIAO3	16	783864	A	C	0.233575	0.0340272	0.0069	0.0043
ENSG00000103245	Small_Intestine_Terminal_Ileum	CIAO3	16	783004	C	T	0.465019	0.0544649	0.0043	0.0045
ENSG00000103245	Esophagus_Muscularis	CIAO3	16	783004	C	T	0.538172	0.0310255	0.0043	0.0045
ENSG00000103245	Brain_Hippocampus	CIAO3	16	781292	T	C	0.336148	0.0571832	0.0042	0.0045
ENSG00000103245	Nerve_Tibial	CIAO3	16	783004	C	T	0.637756	0.0291057	0.0043	0.0045
ENSG00000103245	Heart_Left_Ventricle	CIAO3	16	783004	C	T	0.351835	0.0366997	0.0043	0.0045
ENSG00000103245	Lung	CIAO3	16	783004	C	T	0.678114	0.0301101	0.0043	0.0045
ENSG00000103245	Adipose_Visceral_Omentum	CIAO3	16	783004	C	T	0.543015	0.0286011	0.0043	0.0045
ENSG00000103245	Brain_Caudate_basal_ganglia	CIAO3	16	783004	C	T	0.494984	0.0585093	0.0043	0.0045
ENSG00000103245	Brain_Cortex	CIAO3	16	783004	C	T	0.655997	0.0511629	0.0043	0.0045
ENSG00000103245	Artery_Coronary	CIAO3	16	783004	C	T	0.560793	0.0593676	0.0043	0.0045
ENSG00000103245	Brain_Putamen_basal_ganglia	CIAO3	16	783004	C	T	0.401679	0.06365	0.0043	0.0045
ENSG00000103245	Esophagus_Gastroesophageal_Junction	CIAO3	16	783004	C	T	0.626967	0.0385343	0.0043	0.0045
ENSG00000103245	Prostate	CIAO3	16	787827	C	A	-0.208661	0.0344853	-0.0049	0.0044
ENSG00000103245	Thyroid	CIAO3	16	783004	C	T	0.802785	0.0296826	0.0043	0.0045
ENSG00000103245	Brain_Nucleus_accumbens_basal_ganglia	CIAO3	16	783004	C	T	0.45691	0.0607772	0.0043	0.0045
ENSG00000103245	Adrenal_Gland	CIAO3	16	783864	A	C	0.544338	0.040787	0.0069	0.0043
ENSG00000103245	Brain_Spinal_cord_cervical_c-1	CIAO3	16	783156	C	G	0.503299	0.0781586	0.0048	0.0046
ENSG00000103245	Pituitary	CIAO3	16	783004	C	T	0.919886	0.0530328	0.0043	0.0045
ENSG00000103245	Brain_Frontal_Cortex_BA9	CIAO3	16	783864	A	C	0.369129	0.048961	0.0069	0.0043
ENSG00000103245	Artery_Aorta	CIAO3	16	783004	C	T	0.664262	0.0387652	0.0043	0.0045
ENSG00000103245	Brain_Hypothalamus	CIAO3	16	783004	C	T	0.536049	0.0570738	0.0043	0.0045
ENSG00000103245	Spleen	CIAO3	16	783004	C	T	0.923451	0.0489228	0.0043	0.0045
ENSG00000103245	Colon_Transverse	CIAO3	16	783004	C	T	0.383832	0.0284926	0.0043	0.0045
ENSG00000103245	Pancreas	CIAO3	16	783004	C	T	0.591966	0.0474648	0.0043	0.0045
ENSG00000103245	Whole_Blood	CIAO3	16	783864	A	C	0.377325	0.0253885	0.0069	0.0043
ENSG00000103245	Artery_Tibial	CIAO3	16	783004	C	T	0.523118	0.0348787	0.0043	0.0045
ENSG00000103245	Ovary	CIAO3	16	783004	C	T	0.756758	0.0530118	0.0043	0.0045
ENSG00000103245	Muscle_Skeletal	CIAO3	16	769926	G	C	0.137892	0.0246775	0.0065	0.0044
ENSG00000103245	Esophagus_Mucosa	CIAO3	16	783864	A	C	0.373256	0.0281569	0.0069	0.0043
ENSG00000103245	Brain_Cerebellum	CIAO3	16	783004	C	T	1.04366	0.0477571	0.0043	0.0045
ENSG00000103245	Skin_Sun_Exposed_Lower_leg	CIAO3	16	777121	C	T	0.261122	0.021779	0.0021	0.0039
ENSG00000103245	Esophagus_Mucosa	CIAO3	16	785279	G	A	0.186126	0.0258718	-0.0022	0.0045
ENSG00000103245	Liver	CIAO3	16	783004	C	T	0.408604	0.0491315	0.0043	0.0045
ENSG00000103245	Colon_Sigmoid	CIAO3	16	783004	C	T	0.588331	0.040042	0.0043	0.0045
ENSG00000103245	Skin_Sun_Exposed_Lower_leg	CIAO3	16	775940	A	C	0.471458	0.074146	-0.0084	0.013
ENSG00000103245	Brain_Anterior_cingulate_cortex_BA24	CIAO3	16	783004	C	T	0.471526	0.0687332	0.0043	0.0045
ENSG00000103245	Skin_Not_Sun_Exposed_Suprapubic	CIAO3	16	783004	C	T	0.49958	0.0304552	0.0043	0.0045
ENSG00000103245	Skin_Not_Sun_Exposed_Suprapubic	CIAO3	16	787827	C	A	0.238284	0.0252603	-0.0049	0.0044
ENSG00000103245	Brain_Cerebellar_Hemisphere	CIAO3	16	783004	C	T	0.716004	0.0547238	0.0043	0.0045
ENSG00000103245	Adipose_Subcutaneous	CIAO3	16	783004	C	T	0.535355	0.0319343	0.0043	0.0045
ENSG00000005194	Testis	CIAPIN1	16	57469076	C	T	-0.341381	0.0392277	0.0052	0.0079
ENSG00000005194	Lung	CIAPIN1	16	57458122	G	A	-0.507429	0.0471053	-0.0037	0.0128
ENSG00000005194	Testis	CIAPIN1	16	57461724	C	T	0.422976	0.0248496	-0.0083	0.0042
ENSG00000005194	Esophagus_Mucosa	CIAPIN1	16	57460493	C	T	-0.235117	0.0232875	0.001	0.0056
ENSG00000005194	Colon_Transverse	CIAPIN1	16	57484917	A	G	-0.303223	0.0472039	-0.0031	0.0109
ENSG00000005194	Thyroid	CIAPIN1	16	57425825	T	C	-0.376646	0.0508687	-0.0021	0.0111
ENSG00000005194	Adipose_Visceral_Omentum	CIAPIN1	16	57469509	A	G	-0.153434	0.0228956	-0.0081	0.0042
ENSG00000005194	Cells_Cultured_fibroblasts	CIAPIN1	16	57469777	GCTAT	G	-0.499303	0.0420657	-0.0107	0.015
ENSG00000005194	Cells_Cultured_fibroblasts	CIAPIN1	16	57509164	G	A	-0.119751	0.0198871	-0.0071	0.0042
ENSG00000005194	Adipose_Subcutaneous	CIAPIN1	16	57469777	GCTAT	G	-0.427622	0.0521403	-0.0107	0.015
ENSG00000005194	Skin_Sun_Exposed_Lower_leg	CIAPIN1	16	57453685	GC	G	-0.213198	0.0267814	0.0001	0.0078
ENSG00000005194	Breast_Mammary_Tissue	CIAPIN1	16	57484917	A	G	-0.357967	0.0601802	-0.0031	0.0109
ENSG00000185043	Colon_Transverse	CIB1	15	90776375	C	T	0.152432	0.0199439	0.0084	0.0037
ENSG00000185043	Adipose_Subcutaneous	CIB1	15	90790652	A	G	-0.235926	0.0358241	-0.0082	0.0051
ENSG00000185043	Artery_Coronary	CIB1	15	90776375	C	T	0.371347	0.0440942	0.0084	0.0037
ENSG00000185043	Brain_Putamen_basal_ganglia	CIB1	15	90790555	C	G	-0.239513	0.0368548	-0.0066	0.0053
ENSG00000185043	Thyroid	CIB1	15	90782096	C	A	-0.230769	0.0219736	0.0032	0.0037
ENSG00000185043	Breast_Mammary_Tissue	CIB1	15	90776375	C	T	0.258334	0.0321643	0.0084	0.0037
ENSG00000185043	Heart_Atrial_Appendage	CIB1	15	90776154	T	G	0.518793	0.0321143	0.0106	0.0038
ENSG00000185043	Brain_Cerebellum	CIB1	15	90777459	G	A	-0.578971	0.0428342	-0.0076	0.0052
ENSG00000185043	Adipose_Subcutaneous	CIB1	15	90776375	C	T	0.3536	0.0287008	0.0084	0.0037
ENSG00000185043	Brain_Cerebellar_Hemisphere	CIB1	15	90790555	C	G	-0.314244	0.0498524	-0.0066	0.0053
ENSG00000185043	Cells_Cultured_fibroblasts	CIB1	15	90782096	C	A	-0.229342	0.0180127	0.0032	0.0037
ENSG00000185043	Brain_Caudate_basal_ganglia	CIB1	15	90816339	T	C	-0.236059	0.0377463	-0.0085	0.0054
ENSG00000185043	Pituitary	CIB1	15	90776375	C	T	0.501845	0.0346177	0.0084	0.0037
ENSG00000185043	Whole_Blood	CIB1	15	90776375	C	T	0.263871	0.0194071	0.0084	0.0037
ENSG00000185043	Spleen	CIB1	15	90776375	C	T	0.725936	0.0330529	0.0084	0.0037
ENSG00000185043	Pituitary	CIB1	15	90788908	C	T	-0.279115	0.0309421	0.003	0.0037
ENSG00000185043	Esophagus_Mucosa	CIB1	15	90776375	C	T	0.375165	0.0238088	0.0084	0.0037
ENSG00000185043	Heart_Left_Ventricle	CIB1	15	90774987	A	G	0.257929	0.0324189	0.0099	0.0037
ENSG00000185043	Artery_Tibial	CIB1	15	90777459	G	A	-0.30721	0.0258841	-0.0076	0.0052
ENSG00000185043	Ovary	CIB1	15	90780317	T	A	0.542537	0.0653297	0.0062	0.0045
ENSG00000185043	Brain_Hippocampus	CIB1	15	90776375	C	T	0.274762	0.0447184	0.0084	0.0037
ENSG00000185043	Stomach	CIB1	15	90776375	C	T	0.335241	0.024001	0.0084	0.0037
ENSG00000185043	Esophagus_Gastroesophageal_Junction	CIB1	15	90777459	G	A	-0.461879	0.0517321	-0.0076	0.0052
ENSG00000185043	Artery_Aorta	CIB1	15	90777459	G	A	-0.621047	0.0432311	-0.0076	0.0052
ENSG00000185043	Lung	CIB1	15	90789670	T	C	-0.219144	0.0299374	-0.008	0.0052
ENSG00000185043	Muscle_Skeletal	CIB1	15	90776984	C	G	-0.347708	0.0289416	-0.0085	0.0052
ENSG00000185043	Brain_Frontal_Cortex_BA9	CIB1	15	90778781	C	G	0.254843	0.0349516	0.006	0.0045
ENSG00000185043	Adrenal_Gland	CIB1	15	90776375	C	T	0.323243	0.0375004	0.0084	0.0037
ENSG00000185043	Brain_Cerebellum	CIB1	15	90817565	T	C	0.275498	0.033684	0.0086	0.0039
ENSG00000185043	Minor_Salivary_Gland	CIB1	15	90776375	C	T	0.443374	0.0511723	0.0084	0.0037
ENSG00000185043	Small_Intestine_Terminal_Ileum	CIB1	15	90776375	C	T	0.312484	0.0274578	0.0084	0.0037
ENSG00000185043	Skin_Sun_Exposed_Lower_leg	CIB1	15	90776375	C	T	0.315768	0.0199715	0.0084	0.0037
ENSG00000185043	Pancreas	CIB1	15	90776375	C	T	0.417632	0.033951	0.0084	0.0037
ENSG00000185043	Whole_Blood	CIB1	15	90777443	G	A	-0.220483	0.0223183	-0.0079	0.0052
ENSG00000185043	Heart_Atrial_Appendage	CIB1	15	90777267	A	G	-0.227168	0.0313221	0.0003	0.0038
ENSG00000185043	Vagina	CIB1	15	90776038	T	TGAGGCAGGAGAATCACTTGAACCCG	0.429824	0.063891	0.0128	0.0065
ENSG00000185043	Thyroid	CIB1	15	90776375	C	T	0.629011	0.0228171	0.0084	0.0037
ENSG00000185043	Brain_Cerebellar_Hemisphere	CIB1	15	90776375	C	T	0.258878	0.0381762	0.0084	0.0037
ENSG00000185043	Heart_Left_Ventricle	CIB1	15	90777459	G	A	-0.329595	0.0404801	-0.0076	0.0052
ENSG00000185043	Liver	CIB1	15	90774447	T	TAGAG	0.386948	0.0367453	0.0128	0.0051
ENSG00000185043	Lung	CIB1	15	90776375	C	T	0.331968	0.0225502	0.0084	0.0037
ENSG00000185043	Artery_Aorta	CIB1	15	90772005	A	G	0.238448	0.0354427	-0.0011	0.0039
ENSG00000185043	Prostate	CIB1	15	90774447	T	TAGAG	0.370086	0.0352144	0.0128	0.0051
ENSG00000185043	Brain_Cortex	CIB1	15	90769821	T	C	0.292745	0.0419806	0.0046	0.0045
ENSG00000185043	Esophagus_Muscularis	CIB1	15	90777443	G	A	-0.338546	0.0435057	-0.0079	0.0052
ENSG00000185043	Skin_Not_Sun_Exposed_Suprapubic	CIB1	15	90776375	C	T	0.378323	0.0228721	0.0084	0.0037
ENSG00000185043	Adipose_Visceral_Omentum	CIB1	15	90776375	C	T	0.233842	0.0283347	0.0084	0.0037
ENSG00000185043	Nerve_Tibial	CIB1	15	90769821	T	C	0.317119	0.0296756	0.0046	0.0045
ENSG00000185043	Artery_Tibial	CIB1	15	90769821	T	C	0.211421	0.0252369	0.0046	0.0045
ENSG00000185043	Nerve_Tibial	CIB1	15	90776984	C	G	-0.377029	0.0298385	-0.0085	0.0052
ENSG00000136425	Brain_Amygdala	CIB2	15	78423596	C	A	0.643739	0.0646121	-0.0155	0.0044
ENSG00000136425	Liver	CIB2	15	78423596	C	A	0.83517	0.0681258	-0.0155	0.0044
ENSG00000136425	Small_Intestine_Terminal_Ileum	CIB2	15	78423596	C	A	0.357203	0.051541	-0.0155	0.0044
ENSG00000136425	Adipose_Visceral_Omentum	CIB2	15	78423596	C	A	0.336001	0.0429473	-0.0155	0.0044
ENSG00000136425	Esophagus_Muscularis	CIB2	15	78423596	C	A	0.649243	0.0524958	-0.0155	0.0044
ENSG00000136425	Heart_Left_Ventricle	CIB2	15	78423596	C	A	0.943962	0.042967	-0.0155	0.0044
ENSG00000136425	Heart_Left_Ventricle	CIB2	15	78448456	A	G	0.415232	0.0385844	0.0029	0.0037
ENSG00000136425	Kidney_Cortex	CIB2	15	78419476	G	A	0.863822	0.124721	-0.0145	0.0042
ENSG00000136425	Stomach	CIB2	15	78423596	C	A	0.295629	0.0383927	-0.0155	0.0044
ENSG00000136425	Muscle_Skeletal	CIB2	15	78440360	A	G	0.359424	0.0648733	-0.0183	0.0083
ENSG00000136425	Brain_Cerebellar_Hemisphere	CIB2	15	78419476	G	A	0.470621	0.0709617	-0.0145	0.0042
ENSG00000136425	Skin_Sun_Exposed_Lower_leg	CIB2	15	78423596	C	A	0.447912	0.0392483	-0.0155	0.0044
ENSG00000136425	Colon_Sigmoid	CIB2	15	78423596	C	A	0.584755	0.047695	-0.0155	0.0044
ENSG00000136425	Brain_Hippocampus	CIB2	15	78419959	T	TC	0.57196	0.0654947	-0.0162	0.0064
ENSG00000136425	Heart_Atrial_Appendage	CIB2	15	78423596	C	A	0.44926	0.0486279	-0.0155	0.0044
ENSG00000136425	Spleen	CIB2	15	78423596	C	A	0.619113	0.0695475	-0.0155	0.0044
ENSG00000136425	Esophagus_Gastroesophageal_Junction	CIB2	15	78423596	C	A	0.356255	0.0422593	-0.0155	0.0044
ENSG00000136425	Whole_Blood	CIB2	15	78423596	C	A	0.283801	0.032381	-0.0155	0.0044
ENSG00000136425	Thyroid	CIB2	15	78423596	C	A	0.844923	0.0292834	-0.0155	0.0044
ENSG00000136425	Brain_Cerebellum	CIB2	15	78191757	C	T	-0.423783	0.060246	0.0025	0.0043
ENSG00000136425	Breast_Mammary_Tissue	CIB2	15	78423596	C	A	0.378345	0.0438722	-0.0155	0.0044
ENSG00000136425	Artery_Coronary	CIB2	15	78423596	C	A	0.536005	0.0757155	-0.0155	0.0044
ENSG00000136425	Cells_EBV-transformed_lymphocytes	CIB2	15	78423596	C	A	0.606589	0.104239	-0.0155	0.0044
ENSG00000136425	Brain_Caudate_basal_ganglia	CIB2	15	78423596	C	A	0.68708	0.0502148	-0.0155	0.0044
ENSG00000136425	Skin_Not_Sun_Exposed_Suprapubic	CIB2	15	78423596	C	A	0.367315	0.033352	-0.0155	0.0044
ENSG00000136425	Esophagus_Mucosa	CIB2	15	78502444	A	G	-0.282386	0.0365828	0.0078	0.0039
ENSG00000136425	Nerve_Tibial	CIB2	15	78423596	C	A	0.249636	0.0355575	-0.0155	0.0044
ENSG00000136425	Brain_Putamen_basal_ganglia	CIB2	15	78423596	C	A	0.575434	0.0593331	-0.0155	0.0044
ENSG00000136425	Pancreas	CIB2	15	78423596	C	A	0.804545	0.0589484	-0.0155	0.0044
ENSG00000136425	Pituitary	CIB2	15	78423596	C	A	0.768939	0.0664893	-0.0155	0.0044
ENSG00000136425	Muscle_Skeletal	CIB2	15	78423596	C	A	0.667406	0.0342046	-0.0155	0.0044
ENSG00000136425	Minor_Salivary_Gland	CIB2	15	78423596	C	A	0.88009	0.0884598	-0.0155	0.0044
ENSG00000136425	Brain_Hypothalamus	CIB2	15	78423596	C	A	0.530324	0.0748121	-0.0155	0.0044
ENSG00000136425	Adrenal_Gland	CIB2	15	78423596	C	A	0.666481	0.0669066	-0.0155	0.0044
ENSG00000136425	Heart_Atrial_Appendage	CIB2	15	78448456	A	G	0.427654	0.0505405	0.0029	0.0037
ENSG00000136425	Brain_Substantia_nigra	CIB2	15	78423596	C	A	0.660637	0.0848529	-0.0155	0.0044
ENSG00000136425	Esophagus_Mucosa	CIB2	15	78423596	C	A	0.614783	0.0396688	-0.0155	0.0044
ENSG00000136425	Brain_Nucleus_accumbens_basal_ganglia	CIB2	15	78423596	C	A	0.552595	0.0436193	-0.0155	0.0044
ENSG00000136425	Artery_Tibial	CIB2	15	78423596	C	A	0.571112	0.0345022	-0.0155	0.0044
ENSG00000136425	Colon_Transverse	CIB2	15	78423596	C	A	0.821677	0.0507356	-0.0155	0.0044
ENSG00000136425	Lung	CIB2	15	78423596	C	A	0.420999	0.0346278	-0.0155	0.0044
ENSG00000136425	Brain_Cortex	CIB2	15	78423596	C	A	0.776458	0.0599472	-0.0155	0.0044
ENSG00000136425	Brain_Anterior_cingulate_cortex_BA24	CIB2	15	78423596	C	A	0.652926	0.0593351	-0.0155	0.0044
ENSG00000136425	Artery_Aorta	CIB2	15	78423596	C	A	0.49968	0.0450777	-0.0155	0.0044
ENSG00000136425	Cells_Cultured_fibroblasts	CIB2	15	78423596	C	A	0.621649	0.0394992	-0.0155	0.0044
ENSG00000136425	Brain_Frontal_Cortex_BA9	CIB2	15	78423596	C	A	0.686267	0.0580191	-0.0155	0.0044
ENSG00000136425	Skin_Sun_Exposed_Lower_leg	CIB2	15	78501803	A	G	-0.247524	0.0360499	0.008	0.0039
ENSG00000136425	Brain_Cerebellum	CIB2	15	78419476	G	A	0.616934	0.0636903	-0.0145	0.0042
ENSG00000136425	Prostate	CIB2	15	78423596	C	A	0.687264	0.0738967	-0.0155	0.0044
ENSG00000136425	Adipose_Subcutaneous	CIB2	15	78419476	G	A	0.418574	0.0458823	-0.0145	0.0042
ENSG00000141977	Testis	CIB3	19	16265017	T	C	0.686646	0.0747468	-0.0026	0.0059
ENSG00000157884	Pancreas	CIB4	2	26919089	T	C	-0.547011	0.0570446	-0.0018	0.0038
ENSG00000188343	Muscle_Skeletal	CIBAR1	8	94761711	G	A	0.189855	0.0313996	-0.0014	0.0041
ENSG00000153789	Brain_Cerebellar_Hemisphere	CIBAR2	16	85187912	AC	A	-0.477679	0.0614589	0.0123	0.0056
ENSG00000153789	Cells_Cultured_fibroblasts	CIBAR2	16	85153824	C	T	0.516425	0.0465429	-0.0009	0.004
ENSG00000153789	Artery_Aorta	CIBAR2	16	85149465	A	G	0.37271	0.062447	0.0005	0.0043
ENSG00000153789	Brain_Cerebellum	CIBAR2	16	85188294	T	C	-0.517303	0.0588289	0.0059	0.0039
ENSG00000176194	Adipose_Visceral_Omentum	CIDEA	18	12257822	A	G	0.141911	0.024439	0.0053	0.0045
ENSG00000176194	Esophagus_Mucosa	CIDEA	18	12254562	CCCGCGCACACACCCAT	C	0.268992	0.0411271	0.0066	0.0143
ENSG00000176194	Brain_Nucleus_accumbens_basal_ganglia	CIDEA	18	12253832	T	TC	0.476326	0.0694133	0.0358	0.0126
ENSG00000176194	Skin_Sun_Exposed_Lower_leg	CIDEA	18	12255703	A	G	0.2172	0.0369122	-0.0011	0.0037
ENSG00000176194	Adipose_Subcutaneous	CIDEA	18	12247872	A	C	0.200583	0.0209342	-0.0001	0.0039
ENSG00000176194	Skin_Sun_Exposed_Lower_leg	CIDEA	18	12254956	A	G	-0.503147	0.0441184	-0.0026	0.0045
ENSG00000176194	Skin_Not_Sun_Exposed_Suprapubic	CIDEA	18	12256201	T	C	-0.448797	0.0310555	-0.0062	0.0044
ENSG00000187288	Adipose_Subcutaneous	CIDEC	3	9908749	C	G	-0.137966	0.0212098	-0.0068	0.0051
ENSG00000187288	Brain_Nucleus_accumbens_basal_ganglia	CIDEC	3	9932337	C	G	-0.619794	0.0923905	-0.0057	0.004
ENSG00000187288	Brain_Caudate_basal_ganglia	CIDEC	3	9932337	C	G	-0.771197	0.0920962	-0.0057	0.004
ENSG00000179583	Adipose_Subcutaneous	CIITA	16	10964118	T	G	-0.252805	0.0367855	-0.0035	0.0045
ENSG00000179583	Adrenal_Gland	CIITA	16	10923562	G	A	0.916399	0.0590888	-0.0004	0.0057
ENSG00000179583	Cells_Cultured_fibroblasts	CIITA	16	10963857	G	C	0.369064	0.0436848	-0.0044	0.0044
ENSG00000112144	Cells_Cultured_fibroblasts	CILK1	6	52917386	G	A	0.475813	0.052616	0.0038	0.0065
ENSG00000138615	Skin_Sun_Exposed_Lower_leg	CILP	15	65510334	A	G	-0.175149	0.0293581	0.0003	0.0038
ENSG00000138615	Cells_Cultured_fibroblasts	CILP	15	65502519	T	C	-0.191434	0.0253427	-0.0003	0.0038
ENSG00000138615	Brain_Cerebellum	CILP	15	65591379	A	G	0.351987	0.0615474	0.002	0.0038
ENSG00000160161	Thyroid	CILP2	19	20368726	C	CTCCA	0.42511	0.054109	-0.001	0.0082
ENSG00000160161	Adipose_Visceral_Omentum	CILP2	19	19643343	T	A	0.41614	0.0594813	-0.014	0.0052
ENSG00000160161	Brain_Nucleus_accumbens_basal_ganglia	CILP2	19	19358819	T	C	0.505916	0.062168	-0.0123	0.0051
ENSG00000160161	Heart_Atrial_Appendage	CILP2	19	19565357	A	G	0.746976	0.063156	-0.015	0.0051
ENSG00000160161	Artery_Tibial	CILP2	19	19378245	C	A	0.373838	0.0487453	-0.0138	0.0052
ENSG00000160161	Artery_Aorta	CILP2	19	19742751	C	G	-0.476579	0.0528955	0.0073	0.0044
ENSG00000100865	Skin_Sun_Exposed_Lower_leg	CINP	14	102810433	G	GCTC	0.240886	0.0349921	-0.0035	0.006
ENSG00000100865	Muscle_Skeletal	CINP	14	102896673	G	A	-0.148223	0.0251118	-0.0011	0.0041
ENSG00000100865	Artery_Tibial	CINP	14	102810433	G	GCTC	0.217724	0.035334	-0.0035	0.006
ENSG00000163507	Whole_Blood	CIP2A	3	108288689	A	G	0.337739	0.0320973	0.0025	0.0051
ENSG00000163507	Skin_Sun_Exposed_Lower_leg	CIP2A	3	108262778	G	GTT	0.155769	0.0246733	0.0044	0.0142
ENSG00000198894	Esophagus_Mucosa	CIPC	14	77588882	C	T	-0.149826	0.0256861	-0.0031	0.0036
ENSG00000198894	Spleen	CIPC	14	77564978	C	G	-0.343555	0.0580332	0.0107	0.0041
ENSG00000198894	Whole_Blood	CIPC	14	77578367	A	G	-0.151161	0.0227872	0.0095	0.0042
ENSG00000198894	Cells_EBV-transformed_lymphocytes	CIPC	14	77564978	C	G	-0.587158	0.0879057	0.0107	0.0041
ENSG00000198894	Skin_Sun_Exposed_Lower_leg	CIPC	14	77582375	G	T	0.172564	0.0269999	-0.0061	0.0043
ENSG00000198894	Spleen	CIPC	14	77567419	T	C	0.465949	0.0607454	-0.005	0.0045
ENSG00000198894	Lung	CIPC	14	77560120	T	A	-0.207198	0.03661	0.0041	0.0044
ENSG00000138433	Nerve_Tibial	CIR1	2	175261148	C	T	0.193621	0.0309566	0.0093	0.0039
ENSG00000138433	Esophagus_Muscularis	CIR1	2	175300997	A	G	0.189093	0.0309866	0.0088	0.0039
ENSG00000122873	Lung	CISD1	10	59971616	A	G	-0.307943	0.0288839	0.0134	0.0048
ENSG00000122873	Nerve_Tibial	CISD1	10	60044467	A	AT	-0.512231	0.0434928	0.0135	0.0059
ENSG00000122873	Testis	CISD1	10	60015313	T	G	-0.536471	0.0349126	0.0129	0.0044
ENSG00000122873	Adrenal_Gland	CISD1	10	60016590	C	A	-0.343116	0.0452368	0.0137	0.0055
ENSG00000122873	Heart_Atrial_Appendage	CISD1	10	59933536	C	G	-0.125782	0.0219417	0.0132	0.0044
ENSG00000122873	Cells_Cultured_fibroblasts	CISD1	10	59965514	A	G	-0.160705	0.0231629	0.014	0.0045
ENSG00000122873	Artery_Coronary	CISD1	10	60016590	C	A	-0.275982	0.0473414	0.0137	0.0055
ENSG00000122873	Pituitary	CISD1	10	59973396	G	A	-0.245924	0.0430123	0.0129	0.0044
ENSG00000122873	Esophagus_Gastroesophageal_Junction	CISD1	10	60016590	C	A	-0.255396	0.0318817	0.0137	0.0055
ENSG00000122873	Esophagus_Mucosa	CISD1	10	59913151	T	C	0.179132	0.0271217	0.0116	0.0044
ENSG00000122873	Whole_Blood	CISD1	10	60028700	T	TGCCCCTCGGCTTCAGGGCCCC	-0.735179	0.0302331	0.0103	0.0093
ENSG00000122873	Artery_Aorta	CISD1	10	60042186	A	G	-0.301843	0.0298599	0.0126	0.0044
ENSG00000122873	Muscle_Skeletal	CISD1	10	59934579	GT	G	-0.156763	0.0221754	0.0053	0.0073
ENSG00000122873	Adipose_Subcutaneous	CISD1	10	60008361	A	G	-0.50471	0.0329006	0.0142	0.0045
ENSG00000122873	Liver	CISD1	10	60014352	C	T	0.385139	0.0667737	-0.005	0.0054
ENSG00000122873	Colon_Transverse	CISD1	10	60042186	A	G	-0.295702	0.0333081	0.0126	0.0044
ENSG00000122873	Colon_Sigmoid	CISD1	10	60044441	A	T	-0.434538	0.0391108	0.0128	0.0044
ENSG00000122873	Breast_Mammary_Tissue	CISD1	10	60025964	T	TGA	-0.381954	0.0324901	0.013	0.0064
ENSG00000122873	Heart_Left_Ventricle	CISD1	10	59934579	GT	G	-0.150857	0.025366	0.0053	0.0073
ENSG00000122873	Skin_Sun_Exposed_Lower_leg	CISD1	10	60031931	C	T	-0.200937	0.0318399	0.0126	0.0044
ENSG00000122873	Adipose_Visceral_Omentum	CISD1	10	59973396	G	A	-0.285744	0.0299214	0.0129	0.0044
ENSG00000122873	Spleen	CISD1	10	60042186	A	G	-0.610268	0.042447	0.0126	0.0044
ENSG00000122873	Artery_Tibial	CISD1	10	59973396	G	A	-0.450462	0.0352813	0.0129	0.0044
ENSG00000145354	Uterus	CISD2	4	103715809	CAACA	C	-0.392033	0.0623976	0.0087	0.007
ENSG00000145354	Skin_Sun_Exposed_Lower_leg	CISD2	4	103786371	T	C	-0.365932	0.025287	0.0044	0.0036
ENSG00000145354	Artery_Tibial	CISD2	4	103807720	C	T	-0.298703	0.0258355	0.0043	0.0037
ENSG00000145354	Brain_Hypothalamus	CISD2	4	103814720	A	T	-0.206803	0.0333456	0.0034	0.0045
ENSG00000145354	Brain_Cerebellum	CISD2	4	103709111	C	CTT	-0.262463	0.0381242	-0.0028	0.0054
ENSG00000145354	Thyroid	CISD2	4	103684014	ATTAAGAAATAC	A	-0.186651	0.0183114	0.0057	0.0063
ENSG00000145354	Adipose_Visceral_Omentum	CISD2	4	103781159	T	C	-0.220398	0.0271444	0.0046	0.0037
ENSG00000145354	Esophagus_Muscularis	CISD2	4	103950425	T	C	-0.286316	0.0304536	0.0045	0.0037
ENSG00000145354	Nerve_Tibial	CISD2	4	103729743	A	T	-0.314582	0.0261548	0.0049	0.0037
ENSG00000145354	Small_Intestine_Terminal_Ileum	CISD2	4	103809914	A	C	-0.21551	0.0358936	0.0053	0.0037
ENSG00000145354	Brain_Cerebellar_Hemisphere	CISD2	4	103684953	G	C	-0.239038	0.0348663	0.0051	0.0037
ENSG00000145354	Artery_Aorta	CISD2	4	103684953	G	C	-0.179903	0.0303551	0.0051	0.0037
ENSG00000145354	Colon_Sigmoid	CISD2	4	103809914	A	C	-0.230506	0.0403552	0.0053	0.0037
ENSG00000145354	Esophagus_Gastroesophageal_Junction	CISD2	4	103932556	T	C	-0.238933	0.0351233	0.0043	0.0037
ENSG00000145354	Esophagus_Mucosa	CISD2	4	103779972	G	A	-0.269604	0.0285268	0.0054	0.0037
ENSG00000145354	Cells_Cultured_fibroblasts	CISD2	4	103807720	C	T	-0.150141	0.013111	0.0043	0.0037
ENSG00000145354	Skin_Not_Sun_Exposed_Suprapubic	CISD2	4	103781159	T	C	-0.32223	0.0263217	0.0046	0.0037
ENSG00000145354	Adipose_Subcutaneous	CISD2	4	103721059	C	T	-0.297547	0.0274129	0.0051	0.0037
ENSG00000145354	Colon_Transverse	CISD2	4	103814720	A	T	-0.180794	0.0241426	0.0034	0.0045
ENSG00000145354	Lung	CISD2	4	103684953	G	C	-0.135579	0.0199996	0.0051	0.0037
ENSG00000145354	Breast_Mammary_Tissue	CISD2	4	103698833	ATTC	A	-0.199523	0.028957	0.0041	0.0052
ENSG00000277972	Thyroid	CISD3	17	36897782	G	T	-0.104721	0.0182243	-0.0033	0.0039
ENSG00000277972	Skin_Sun_Exposed_Lower_leg	CISD3	17	36835079	T	C	-0.182635	0.0304564	0.003	0.0058
ENSG00000277972	Nerve_Tibial	CISD3	17	36889979	T	C	-0.14338	0.018276	-0.0052	0.0042
ENSG00000277972	Breast_Mammary_Tissue	CISD3	17	36906873	G	A	-0.0887622	0.0154266	-0.0057	0.0038
ENSG00000277972	Brain_Nucleus_accumbens_basal_ganglia	CISD3	17	36889979	T	C	-0.207091	0.0324712	-0.0052	0.0042
ENSG00000277972	Breast_Mammary_Tissue	CISD3	17	36877930	G	A	-0.325952	0.0495508	0.0595	0.0987
ENSG00000277972	Pancreas	CISD3	17	36897782	G	T	-0.194995	0.0344151	-0.0033	0.0039
ENSG00000277972	Esophagus_Muscularis	CISD3	17	36886828	A	G	-0.197387	0.0338527	0.0028	0.0057
ENSG00000277972	Skin_Sun_Exposed_Lower_leg	CISD3	17	36872120	C	A	-0.479137	0.0840561	0.0456	0.0979
ENSG00000277972	Artery_Aorta	CISD3	17	36897782	G	T	-0.162647	0.0231639	-0.0033	0.0039
ENSG00000277972	Esophagus_Muscularis	CISD3	17	36889979	T	C	-0.168444	0.0232624	-0.0052	0.0042
ENSG00000277972	Adipose_Subcutaneous	CISD3	17	36889979	T	C	-0.132104	0.0181132	-0.0052	0.0042
ENSG00000277972	Brain_Caudate_basal_ganglia	CISD3	17	36897782	G	T	-0.178058	0.0293657	-0.0033	0.0039
ENSG00000277972	Artery_Tibial	CISD3	17	36897782	G	T	-0.134277	0.0155414	-0.0033	0.0039
ENSG00000277972	Muscle_Skeletal	CISD3	17	36889979	T	C	-0.122292	0.0206861	-0.0052	0.0042
ENSG00000277972	Brain_Putamen_basal_ganglia	CISD3	17	36897782	G	T	-0.23952	0.0407593	-0.0033	0.0039
ENSG00000277972	Skin_Sun_Exposed_Lower_leg	CISD3	17	36889979	T	C	-0.240511	0.0226616	-0.0052	0.0042
ENSG00000277972	Skin_Not_Sun_Exposed_Suprapubic	CISD3	17	36897782	G	T	-0.150501	0.0217294	-0.0033	0.0039
ENSG00000277972	Pituitary	CISD3	17	36897782	G	T	-0.23643	0.0415702	-0.0033	0.0039
ENSG00000122966	Thyroid	CIT	12	120125240	T	C	-0.300489	0.0523773	-0.0066	0.005
ENSG00000122966	Skin_Sun_Exposed_Lower_leg	CIT	12	120250505	G	A	-0.176217	0.0301719	-0.0033	0.0039
ENSG00000122966	Artery_Tibial	CIT	12	120250505	G	A	-0.19728	0.033525	-0.0033	0.0039
ENSG00000122966	Testis	CIT	12	120314898	G	C	-0.552221	0.0670882	0.0035	0.0118
ENSG00000179862	Whole_Blood	CITED4	1	41354681	T	C	0.452915	0.030798	-0.0083	0.0057
ENSG00000179862	Spleen	CITED4	1	41400034	G	A	0.435018	0.0528034	-0.0019	0.0037
ENSG00000179862	Cells_Cultured_fibroblasts	CITED4	1	41345082	A	G	0.278231	0.0376448	-0.0097	0.0046
ENSG00000179862	Esophagus_Mucosa	CITED4	1	41320774	A	C	0.497816	0.0560098	0.003	0.0062
ENSG00000179862	Pancreas	CITED4	1	41399371	C	G	0.496748	0.0603237	-0.0023	0.0044
ENSG00000179862	Thyroid	CITED4	1	41367198	T	A	0.253539	0.0313254	0.0011	0.0038
ENSG00000179862	Lung	CITED4	1	41325213	C	T	0.288726	0.0340012	-0.0063	0.0038
ENSG00000179862	Adipose_Subcutaneous	CITED4	1	41385086	A	G	0.386359	0.0460391	-0.0001	0.004
ENSG00000179862	Whole_Blood	CITED4	1	41421733	A	G	0.163491	0.0264658	0.0017	0.0045
ENSG00000148337	Esophagus_Gastroesophageal_Junction	CIZ1	9	130955238	G	A	0.163228	0.0260171	0.0044	0.0039
ENSG00000148337	Pituitary	CIZ1	9	130955238	G	A	0.265456	0.0465661	0.0044	0.0039
ENSG00000148337	Heart_Atrial_Appendage	CIZ1	9	130955238	G	A	0.332703	0.0317342	0.0044	0.0039
ENSG00000148337	Adipose_Visceral_Omentum	CIZ1	9	130955289	A	G	0.141334	0.0252412	0.0046	0.0039
ENSG00000148337	Nerve_Tibial	CIZ1	9	130955238	G	A	0.196969	0.0186501	0.0044	0.0039
ENSG00000148337	Skin_Sun_Exposed_Lower_leg	CIZ1	9	130945298	G	A	0.241556	0.0224161	0.0014	0.0041
ENSG00000148337	Adipose_Subcutaneous	CIZ1	9	130957137	T	C	0.144906	0.0189459	0.0046	0.0039
ENSG00000148337	Lung	CIZ1	9	130955289	A	G	0.12757	0.0170408	0.0046	0.0039
ENSG00000148337	Heart_Left_Ventricle	CIZ1	9	130955238	G	A	0.329923	0.0308238	0.0044	0.0039
ENSG00000148337	Skin_Not_Sun_Exposed_Suprapubic	CIZ1	9	130963646	C	T	0.184895	0.0249065	0.0019	0.0041
ENSG00000148337	Thyroid	CIZ1	9	130957091	A	G	0.248474	0.0215509	0.0047	0.0039
ENSG00000148337	Artery_Coronary	CIZ1	9	130955238	G	A	0.244719	0.0428274	0.0044	0.0039
ENSG00000148337	Artery_Tibial	CIZ1	9	130955289	A	G	0.16612	0.0166411	0.0046	0.0039
ENSG00000148337	Artery_Aorta	CIZ1	9	130957091	A	G	0.201819	0.0285105	0.0047	0.0039
ENSG00000148337	Muscle_Skeletal	CIZ1	9	130955289	A	G	0.315086	0.0192803	0.0046	0.0039
ENSG00000148337	Liver	CIZ1	9	130947633	C	T	-0.354899	0.0472061	-0.0061	0.0039
ENSG00000136108	Muscle_Skeletal	CKAP2	13	52949359	G	A	-0.361479	0.0529579	0.0056	0.0086
ENSG00000136108	Brain_Cerebellum	CKAP2	13	52993412	A	G	-0.764859	0.0413255	0.0018	0.0037
ENSG00000136108	Brain_Substantia_nigra	CKAP2	13	52747278	C	A	-0.50722	0.0639335	0.0024	0.0037
ENSG00000136108	Brain_Amygdala	CKAP2	13	52990717	T	C	-0.575947	0.0874645	0.0016	0.0037
ENSG00000136108	Colon_Sigmoid	CKAP2	13	52993412	A	G	-0.421353	0.0318158	0.0018	0.0037
ENSG00000136108	Heart_Atrial_Appendage	CKAP2	13	53040822	G	A	-0.323904	0.0347263	0.0019	0.0037
ENSG00000136108	Whole_Blood	CKAP2	13	52994026	G	T	-0.333772	0.0230066	0.0012	0.0037
ENSG00000136108	Brain_Anterior_cingulate_cortex_BA24	CKAP2	13	52993412	A	G	-0.554123	0.0506231	0.0018	0.0037
ENSG00000136108	Muscle_Skeletal	CKAP2	13	53032735	G	T	-0.410533	0.0325635	0.0024	0.0037
ENSG00000136108	Testis	CKAP2	13	52994026	G	T	-0.296216	0.0221803	0.0012	0.0037
ENSG00000136108	Pancreas	CKAP2	13	53029485	G	C	-0.597804	0.0372018	0.0023	0.0037
ENSG00000136108	Brain_Frontal_Cortex_BA9	CKAP2	13	52990717	T	C	-0.400254	0.0526963	0.0016	0.0037
ENSG00000136108	Liver	CKAP2	13	52993412	A	G	-0.450431	0.0479308	0.0018	0.0037
ENSG00000136108	Pituitary	CKAP2	13	52993412	A	G	-0.661085	0.0397515	0.0018	0.0037
ENSG00000136108	Stomach	CKAP2	13	52993412	A	G	-0.368383	0.0277186	0.0018	0.0037
ENSG00000136108	Brain_Nucleus_accumbens_basal_ganglia	CKAP2	13	52941631	T	C	-0.356402	0.0412567	0.0032	0.0037
ENSG00000136108	Artery_Aorta	CKAP2	13	52993412	A	G	-0.495031	0.0284361	0.0018	0.0037
ENSG00000136108	Brain_Spinal_cord_cervical_c-1	CKAP2	13	52994026	G	T	-0.61815	0.0714626	0.0012	0.0037
ENSG00000136108	Minor_Salivary_Gland	CKAP2	13	53040822	G	A	-0.465043	0.0606939	0.0019	0.0037
ENSG00000136108	Brain_Cortex	CKAP2	13	52994026	G	T	-0.540359	0.0490641	0.0012	0.0037
ENSG00000136108	Lung	CKAP2	13	53029485	G	C	-0.391153	0.0215783	0.0023	0.0037
ENSG00000136108	Brain_Putamen_basal_ganglia	CKAP2	13	53040822	G	A	-0.459079	0.0557273	0.0019	0.0037
ENSG00000136108	Brain_Caudate_basal_ganglia	CKAP2	13	52993412	A	G	-0.40925	0.0491627	0.0018	0.0037
ENSG00000136108	Brain_Hypothalamus	CKAP2	13	53040822	G	A	-0.366494	0.042362	0.0019	0.0037
ENSG00000136108	Cells_Cultured_fibroblasts	CKAP2	13	52856484	T	C	0.224805	0.0356312	0.0042	0.0096
ENSG00000136108	Adipose_Visceral_Omentum	CKAP2	13	53029485	G	C	-0.523712	0.0256162	0.0023	0.0037
ENSG00000136108	Heart_Left_Ventricle	CKAP2	13	53029485	G	C	-0.382467	0.0219864	0.0023	0.0037
ENSG00000136108	Artery_Coronary	CKAP2	13	52993412	A	G	-0.472522	0.0467675	0.0018	0.0037
ENSG00000136108	Spleen	CKAP2	13	53029485	G	C	-0.434487	0.032305	0.0023	0.0037
ENSG00000136108	Ovary	CKAP2	13	52993412	A	G	-0.451674	0.0596922	0.0018	0.0037
ENSG00000136108	Adrenal_Gland	CKAP2	13	52993412	A	G	-0.604017	0.033031	0.0018	0.0037
ENSG00000136108	Skin_Sun_Exposed_Lower_leg	CKAP2	13	53040822	G	A	-0.330317	0.0229075	0.0019	0.0037
ENSG00000136108	Cells_EBV-transformed_lymphocytes	CKAP2	13	52994026	G	T	-0.322729	0.0472355	0.0012	0.0037
ENSG00000136108	Thyroid	CKAP2	13	52993412	A	G	-0.717536	0.0260757	0.0018	0.0037
ENSG00000136108	Breast_Mammary_Tissue	CKAP2	13	52993412	A	G	-0.572894	0.0282947	0.0018	0.0037
ENSG00000136108	Colon_Transverse	CKAP2	13	53029485	G	C	-0.293654	0.0210271	0.0023	0.0037
ENSG00000136108	Esophagus_Gastroesophageal_Junction	CKAP2	13	52993412	A	G	-0.570923	0.039883	0.0018	0.0037
ENSG00000136108	Esophagus_Muscularis	CKAP2	13	53032735	G	T	-0.509526	0.0344113	0.0024	0.0037
ENSG00000136108	Adipose_Subcutaneous	CKAP2	13	53040822	G	A	-0.608277	0.0232117	0.0019	0.0037
ENSG00000136108	Nerve_Tibial	CKAP2	13	52993412	A	G	-0.707125	0.0253828	0.0018	0.0037
ENSG00000136108	Prostate	CKAP2	13	53029485	G	C	-0.538343	0.0540959	0.0023	0.0037
ENSG00000136108	Brain_Hippocampus	CKAP2	13	52993412	A	G	-0.419895	0.04557	0.0018	0.0037
ENSG00000136108	Brain_Cerebellar_Hemisphere	CKAP2	13	52994026	G	T	-0.787686	0.0386671	0.0012	0.0037
ENSG00000136108	Small_Intestine_Terminal_Ileum	CKAP2	13	53040822	G	A	-0.345502	0.032783	0.0019	0.0037
ENSG00000136108	Skin_Not_Sun_Exposed_Suprapubic	CKAP2	13	53040822	G	A	-0.419682	0.0214506	0.0019	0.0037
ENSG00000136108	Artery_Tibial	CKAP2	13	53032735	G	T	-0.624767	0.0277933	0.0024	0.0037
ENSG00000136108	Esophagus_Mucosa	CKAP2	13	53029485	G	C	-0.203341	0.01694	0.0023	0.0037
ENSG00000136026	Skin_Not_Sun_Exposed_Suprapubic	CKAP4	12	106639793	G	GC	0.630302	0.0947909	0.0178	0.0305
ENSG00000136026	Lung	CKAP4	12	106639793	G	GC	0.457096	0.0733511	0.0178	0.0305
ENSG00000136026	Nerve_Tibial	CKAP4	12	106639793	G	GC	0.650258	0.0802484	0.0178	0.0305
ENSG00000136026	Skin_Sun_Exposed_Lower_leg	CKAP4	12	106639793	G	GC	0.595825	0.0833863	0.0178	0.0305
ENSG00000136026	Adipose_Subcutaneous	CKAP4	12	106639793	G	GC	0.803372	0.0759038	0.0178	0.0305
ENSG00000136026	Artery_Tibial	CKAP4	12	106639793	G	GC	0.703898	0.0726585	0.0178	0.0305
ENSG00000136026	Brain_Spinal_cord_cervical_c-1	CKAP4	12	106697802	G	A	0.510549	0.0838242	-0.0092	0.0043
ENSG00000136026	Breast_Mammary_Tissue	CKAP4	12	106639793	G	GC	0.869785	0.126968	0.0178	0.0305
ENSG00000136026	Esophagus_Mucosa	CKAP4	12	106641297	A	G	0.421089	0.0755865	0.0083	0.0106
ENSG00000166165	Nerve_Tibial	CKB	14	104008159	T	C	-0.144737	0.0226102	0.0235	0.0042
ENSG00000166165	Whole_Blood	CKB	14	104000183	T	C	-0.17041	0.0306732	-0.0054	0.0039
ENSG00000166165	Cells_Cultured_fibroblasts	CKB	14	103878980	C	T	0.190712	0.0256383	-0.0305	0.0152
ENSG00000166165	Pituitary	CKB	14	104016066	T	C	0.372318	0.0521184	-0.0046	0.0046
ENSG00000166165	Skin_Not_Sun_Exposed_Suprapubic	CKB	14	103979208	C	CGTG	0.778459	0.0354045	-0.0038	0.0064
ENSG00000166165	Lung	CKB	14	103858029	T	C	0.183758	0.0320504	-0.0154	0.0039
ENSG00000166165	Artery_Aorta	CKB	14	104006160	T	C	0.311862	0.0346424	-0.0145	0.004
ENSG00000166165	Minor_Salivary_Gland	CKB	14	103987305	A	C	0.63111	0.105742	-0.0051	0.0047
ENSG00000166165	Liver	CKB	14	104011429	A	G	-0.522366	0.0696571	0.024	0.0042
ENSG00000166165	Skin_Sun_Exposed_Lower_leg	CKB	14	103953534	A	G	0.739967	0.0359517	-0.0064	0.0048
ENSG00000166165	Pancreas	CKB	14	103987305	A	C	0.659851	0.0504921	-0.0051	0.0047
ENSG00000166165	Esophagus_Mucosa	CKB	14	103992473	T	C	-0.131533	0.0230668	-0.0056	0.0039
ENSG00000217555	Testis	CKLF	16	66599710	A	G	-0.406644	0.036797	0.0019	0.0053
ENSG00000223572	Brain_Cortex	CKMT1A	15	43989518	G	A	0.363086	0.0598163	0.0023	0.0062
ENSG00000223572	Thyroid	CKMT1A	15	44027885	C	T	1.13942	0.109602	0.008	0.0119
ENSG00000223572	Thyroid	CKMT1A	15	43891426	G	C	0.706027	0.119699	-0.0011	0.0193
ENSG00000223572	Lung	CKMT1A	15	43677975	C	CT	0.973098	0.124455	0.0051	0.016
ENSG00000223572	Stomach	CKMT1A	15	43951118	A	C	-0.27434	0.0349411	0.002	0.0062
ENSG00000223572	Skin_Not_Sun_Exposed_Suprapubic	CKMT1A	15	43996898	C	G	-0.784361	0.0447051	0.0024	0.0063
ENSG00000223572	Thyroid	CKMT1A	15	43988604	A	G	-0.566024	0.071864	0.0021	0.0064
ENSG00000223572	Breast_Mammary_Tissue	CKMT1A	15	43677975	C	CT	0.743234	0.101753	0.0051	0.016
ENSG00000223572	Skin_Sun_Exposed_Lower_leg	CKMT1A	15	43677975	C	CT	0.84005	0.0779992	0.0051	0.016
ENSG00000223572	Colon_Transverse	CKMT1A	15	44017276	T	C	-0.202395	0.0295776	0.0008	0.0064
ENSG00000223572	Esophagus_Mucosa	CKMT1A	15	43726625	C	A	0.80027	0.0849651	0.0095	0.0121
ENSG00000223572	Prostate	CKMT1A	15	44151948	A	G	-0.446752	0.071555	-0.0008	0.0066
ENSG00000223572	Pancreas	CKMT1A	15	43677975	C	CT	1.92041	0.200902	0.0051	0.016
ENSG00000223572	Skin_Sun_Exposed_Lower_leg	CKMT1A	15	43996898	C	G	-0.822947	0.0397322	0.0024	0.0063
ENSG00000223572	Minor_Salivary_Gland	CKMT1A	15	43996898	C	G	-0.500194	0.0759448	0.0024	0.0063
ENSG00000223572	Pancreas	CKMT1A	15	43996898	C	G	-1.41278	0.0993507	0.0024	0.0063
ENSG00000223572	Esophagus_Mucosa	CKMT1A	15	43996898	C	G	-1.00797	0.043972	0.0024	0.0063
ENSG00000223572	Skin_Not_Sun_Exposed_Suprapubic	CKMT1A	15	44027885	C	T	0.88475	0.096665	0.008	0.0119
ENSG00000223572	Stomach	CKMT1A	15	43677975	C	CT	0.459635	0.0764449	0.0051	0.016
ENSG00000223572	Lung	CKMT1A	15	43922398	C	T	-0.448707	0.0622987	0.0019	0.0062
ENSG00000223572	Brain_Cerebellum	CKMT1A	15	43891426	G	C	1.64161	0.193133	-0.0011	0.0193
ENSG00000223572	Breast_Mammary_Tissue	CKMT1A	15	44000114	C	G	-0.4163	0.0512282	0.0021	0.0064
ENSG00000237289	Skin_Not_Sun_Exposed_Suprapubic	CKMT1B	15	43891426	G	C	-0.895442	0.119166	-0.0011	0.0193
ENSG00000237289	Skin_Sun_Exposed_Lower_leg	CKMT1B	15	43891426	G	C	-1.04925	0.106034	-0.0011	0.0193
ENSG00000237289	Brain_Cerebellum	CKMT1B	15	43894493	T	C	-1.34735	0.209855	-0.0046	0.0194
ENSG00000237289	Colon_Transverse	CKMT1B	15	43891426	G	C	-0.48681	0.0668399	-0.0011	0.0193
ENSG00000237289	Stomach	CKMT1B	15	42927581	A	G	-0.642719	0.112513	-0.0161	0.0228
ENSG00000237289	Esophagus_Mucosa	CKMT1B	15	43891426	G	C	-1.01078	0.120198	-0.0011	0.0193
ENSG00000237289	Brain_Cortex	CKMT1B	15	43891426	G	C	-1.29933	0.158358	-0.0011	0.0193
ENSG00000131730	Esophagus_Mucosa	CKMT2	5	80540556	G	C	0.344022	0.054718	-0.0023	0.0041
ENSG00000131730	Muscle_Skeletal	CKMT2	5	80561943	C	T	-0.342339	0.04044	0.0052	0.011
ENSG00000131730	Brain_Nucleus_accumbens_basal_ganglia	CKMT2	5	80530817	T	C	-0.397586	0.0648048	0.0001	0.0047
ENSG00000131730	Heart_Left_Ventricle	CKMT2	5	80568957	C	T	0.160789	0.0217016	-0.0039	0.004
ENSG00000131730	Muscle_Skeletal	CKMT2	5	80599928	G	T	-0.156695	0.0271655	-0.005	0.0072
ENSG00000131730	Heart_Atrial_Appendage	CKMT2	5	80551916	C	G	0.167239	0.0198324	-0.0033	0.0041
ENSG00000131730	Adipose_Visceral_Omentum	CKMT2	5	80463887	T	C	-0.317657	0.050802	0.0126	0.0049
ENSG00000131730	Adipose_Subcutaneous	CKMT2	5	80463887	T	C	-0.258461	0.0454757	0.0126	0.0049
ENSG00000123975	Brain_Putamen_basal_ganglia	CKS2	9	91926088	T	C	-1.00391	0.117931	0.0123	0.0073
ENSG00000123975	Brain_Cortex	CKS2	9	91926088	T	C	-1.29846	0.117225	0.0123	0.0073
ENSG00000123975	Adipose_Visceral_Omentum	CKS2	9	91926088	T	C	-0.420616	0.0575181	0.0123	0.0073
ENSG00000123975	Esophagus_Gastroesophageal_Junction	CKS2	9	91926088	T	C	-0.958119	0.0835539	0.0123	0.0073
ENSG00000123975	Artery_Tibial	CKS2	9	91926088	T	C	-0.682617	0.0557718	0.0123	0.0073
ENSG00000123975	Brain_Cerebellum	CKS2	9	91926088	T	C	-1.07329	0.0933834	0.0123	0.0073
ENSG00000123975	Pancreas	CKS2	9	91926088	T	C	-0.617963	0.0999224	0.0123	0.0073
ENSG00000123975	Adipose_Subcutaneous	CKS2	9	91926088	T	C	-0.619005	0.0552705	0.0123	0.0073
ENSG00000123975	Brain_Nucleus_accumbens_basal_ganglia	CKS2	9	91926088	T	C	-0.742536	0.110643	0.0123	0.0073
ENSG00000123975	Brain_Frontal_Cortex_BA9	CKS2	9	91926088	T	C	-1.46482	0.112089	0.0123	0.0073
ENSG00000123975	Brain_Cerebellar_Hemisphere	CKS2	9	91926088	T	C	-0.994365	0.11578	0.0123	0.0073
ENSG00000123975	Ovary	CKS2	9	91926088	T	C	-0.661518	0.10921	0.0123	0.0073
ENSG00000123975	Breast_Mammary_Tissue	CKS2	9	91926088	T	C	-0.566366	0.0707614	0.0123	0.0073
ENSG00000123975	Esophagus_Muscularis	CKS2	9	91926088	T	C	-0.840303	0.0681839	0.0123	0.0073
ENSG00000123975	Heart_Left_Ventricle	CKS2	9	91926088	T	C	-0.495577	0.0640527	0.0123	0.0073
ENSG00000123975	Brain_Caudate_basal_ganglia	CKS2	9	91926088	T	C	-0.913678	0.102278	0.0123	0.0073
ENSG00000123975	Nerve_Tibial	CKS2	9	91926088	T	C	-0.692418	0.0586742	0.0123	0.0073
ENSG00000123975	Uterus	CKS2	9	91926088	T	C	-0.974318	0.150997	0.0123	0.0073
ENSG00000123975	Heart_Atrial_Appendage	CKS2	9	91926088	T	C	-0.755354	0.0891753	0.0123	0.0073
ENSG00000123975	Muscle_Skeletal	CKS2	9	91926088	T	C	-0.541514	0.04453	0.0123	0.0073
ENSG00000123975	Colon_Sigmoid	CKS2	9	91929573	A	T	-0.628917	0.0711641	0.0112	0.0072
ENSG00000123975	Nerve_Tibial	CKS2	9	91925227	T	C	0.344024	0.0590105	0.003	0.0066
ENSG00000074054	Esophagus_Muscularis	CLASP1	2	122211674	C	G	-0.248167	0.0345704	-0.0063	0.0075
ENSG00000074054	Cells_Cultured_fibroblasts	CLASP1	2	122413235	GCT	G	-0.291251	0.0510416	-0.0104	0.0094
ENSG00000140104	Thyroid	CLBA1	14	105455877	G	C	0.31505	0.0373793	0.0063	0.0069
ENSG00000140104	Brain_Substantia_nigra	CLBA1	14	105448809	G	A	0.598485	0.0656467	-0.0022	0.0046
ENSG00000140104	Stomach	CLBA1	14	105447075	T	C	0.667734	0.051996	-0.002	0.0048
ENSG00000140104	Prostate	CLBA1	14	105454529	G	A	0.59084	0.0490328	-0.0012	0.0046
ENSG00000140104	Brain_Hippocampus	CLBA1	14	105454529	G	A	0.427304	0.0444088	-0.0012	0.0046
ENSG00000140104	Brain_Putamen_basal_ganglia	CLBA1	14	105454529	G	A	0.71242	0.0581023	-0.0012	0.0046
ENSG00000140104	Small_Intestine_Terminal_Ileum	CLBA1	14	105447075	T	C	0.623017	0.0757051	-0.002	0.0048
ENSG00000140104	Artery_Coronary	CLBA1	14	105447075	T	C	0.485481	0.0543136	-0.002	0.0048
ENSG00000140104	Brain_Hypothalamus	CLBA1	14	105448233	C	G	0.423014	0.0445282	-0.0022	0.0046
ENSG00000140104	Liver	CLBA1	14	105447075	T	C	0.459343	0.0603134	-0.002	0.0048
ENSG00000140104	Thyroid	CLBA1	14	105448233	C	G	0.336056	0.0276889	-0.0022	0.0046
ENSG00000140104	Ovary	CLBA1	14	105447075	T	C	0.426552	0.0517774	-0.002	0.0048
ENSG00000140104	Minor_Salivary_Gland	CLBA1	14	105454529	G	A	0.721687	0.0789064	-0.0012	0.0046
ENSG00000140104	Lung	CLBA1	14	105448337	G	A	0.289797	0.02319	-0.0024	0.0046
ENSG00000140104	Brain_Amygdala	CLBA1	14	105450112	T	C	0.476769	0.0709742	-0.0024	0.0049
ENSG00000140104	Cells_EBV-transformed_lymphocytes	CLBA1	14	105454529	G	A	0.524958	0.0899391	-0.0012	0.0046
ENSG00000140104	Colon_Sigmoid	CLBA1	14	105447267	T	C	0.686878	0.0576231	-0.0023	0.0048
ENSG00000137975	Skin_Not_Sun_Exposed_Suprapubic	CLCA2	1	86901594	C	T	-0.213026	0.0209698	0.0119	0.0042
ENSG00000137975	Breast_Mammary_Tissue	CLCA2	1	86881426	AC	A	0.305985	0.0473289	0.0009	0.0055
ENSG00000137975	Skin_Sun_Exposed_Lower_leg	CLCA2	1	86903209	T	G	-0.262663	0.0187806	0.0119	0.0041
ENSG00000137975	Brain_Spinal_cord_cervical_c-1	CLCA2	1	86913265	T	C	-0.832133	0.0731609	-0.005	0.004
ENSG00000137975	Esophagus_Mucosa	CLCA2	1	86887802	CA	C	-0.372304	0.0203855	0.0049	0.0053
ENSG00000153923	Esophagus_Mucosa	CLCA3P	1	87073637	A	G	-0.354055	0.0445413	-0.0026	0.006
ENSG00000016602	Brain_Putamen_basal_ganglia	CLCA4	1	87006146	T	A	-0.808695	0.138404	0.0032	0.0161
ENSG00000016602	Testis	CLCA4	1	86973249	A	G	0.4718	0.0642241	-0.0038	0.0042
ENSG00000121940	Lung	CLCC1	1	109487904	A	G	0.274495	0.047456	-0.0048	0.0053
ENSG00000121940	Nerve_Tibial	CLCC1	1	109464627	TA	T	0.429193	0.0684685	-0.0023	0.0109
ENSG00000121940	Adipose_Visceral_Omentum	CLCC1	1	109470660	A	G	0.25141	0.0384682	-0.0035	0.0041
ENSG00000121940	Pituitary	CLCC1	1	109473527	T	C	0.37145	0.0570301	-0.0061	0.0045
ENSG00000121940	Artery_Tibial	CLCC1	1	109438050	CA	C	0.234895	0.0322502	-0.0006	0.0065
ENSG00000121940	Muscle_Skeletal	CLCC1	1	109505835	T	G	0.387691	0.0632405	-0.0035	0.0102
ENSG00000121940	Cells_Cultured_fibroblasts	CLCC1	1	109456180	T	C	0.338701	0.0279465	-0.0037	0.0043
ENSG00000121940	Brain_Anterior_cingulate_cortex_BA24	CLCC1	1	109394564	C	T	0.615307	0.100766	0.0105	0.009
ENSG00000121940	Testis	CLCC1	1	109428249	A	G	0.211736	0.0343769	-0.0038	0.0041
ENSG00000121940	Skin_Sun_Exposed_Lower_leg	CLCC1	1	109464627	TA	T	0.367125	0.0580491	-0.0023	0.0109
ENSG00000121940	Heart_Atrial_Appendage	CLCC1	1	109401017	C	A	0.289781	0.0423446	-0.0031	0.0041
ENSG00000121940	Artery_Tibial	CLCC1	1	109505835	T	G	0.53422	0.0813228	-0.0035	0.0102
ENSG00000175505	Nerve_Tibial	CLCF1	11	66846507	A	T	-0.519399	0.0659046	0.0101	0.0092
ENSG00000188037	Whole_Blood	CLCN1	7	143043240	T	C	0.71457	0.0502567	0.0035	0.0037
ENSG00000188037	Lung	CLCN1	7	143043240	T	C	0.423668	0.054996	0.0035	0.0037
ENSG00000188037	Esophagus_Mucosa	CLCN1	7	143041937	A	G	-0.452258	0.0535288	0.0074	0.0049
ENSG00000188037	Whole_Blood	CLCN1	7	143041937	A	G	0.403438	0.0496943	0.0074	0.0049
ENSG00000114859	Lung	CLCN2	3	184088780	T	TCTAA	-0.187471	0.0306556	0.0002	0.006
ENSG00000114859	Brain_Cerebellum	CLCN2	3	184073551	T	C	1.16688	0.189154	0.0239	0.0128
ENSG00000109572	Colon_Transverse	CLCN3	4	170579002	A	C	-0.146296	0.0187318	0.0031	0.0038
ENSG00000109572	Thyroid	CLCN3	4	170633222	C	A	0.0829616	0.0146701	-0.0047	0.0037
ENSG00000109572	Cells_Cultured_fibroblasts	CLCN3	4	170635604	A	C	-0.140193	0.0238652	0.0035	0.0038
ENSG00000011021	Esophagus_Gastroesophageal_Junction	CLCN6	1	11857240	T	C	-0.29526	0.0408602	-0.0003	0.004
ENSG00000011021	Nerve_Tibial	CLCN6	1	11850927	T	C	0.489933	0.0616666	-0.0022	0.0085
ENSG00000011021	Esophagus_Muscularis	CLCN6	1	11886813	A	G	0.397479	0.05021	-0.0194	0.006
ENSG00000011021	Testis	CLCN6	1	11896345	C	T	-0.559195	0.0572981	-0.0098	0.0054
ENSG00000011021	Esophagus_Mucosa	CLCN6	1	11864586	C	T	0.348878	0.0402141	-0.0223	0.0052
ENSG00000011021	Skin_Sun_Exposed_Lower_leg	CLCN6	1	11858957	C	T	0.270522	0.0305323	-0.0235	0.005
ENSG00000011021	Adipose_Visceral_Omentum	CLCN6	1	11868780	AC	A	0.380878	0.0561358	-0.0245	0.0099
ENSG00000011021	Colon_Sigmoid	CLCN6	1	11899033	T	G	0.252554	0.0399165	0.0019	0.0041
ENSG00000011021	Brain_Cerebellum	CLCN6	1	11896654	A	G	-0.704174	0.107412	0.0027	0.0067
ENSG00000011021	Skin_Not_Sun_Exposed_Suprapubic	CLCN6	1	11854476	G	T	0.273065	0.030892	-0.0037	0.004
ENSG00000011021	Whole_Blood	CLCN6	1	11886813	A	G	0.461209	0.030263	-0.0194	0.006
ENSG00000011021	Cells_Cultured_fibroblasts	CLCN6	1	11854476	G	T	0.134135	0.0168537	-0.0037	0.004
ENSG00000011021	Heart_Left_Ventricle	CLCN6	1	11830180	T	A	0.323245	0.0529581	-0.012	0.0062
ENSG00000011021	Muscle_Skeletal	CLCN6	1	11864378	A	G	0.334041	0.0588484	-0.0033	0.0085
ENSG00000011021	Whole_Blood	CLCN6	1	11905633	C	T	-0.215166	0.0229629	-0.01	0.0053
ENSG00000011021	Artery_Aorta	CLCN6	1	11862163	A	C	0.541731	0.0908518	-0.0029	0.0085
ENSG00000011021	Artery_Tibial	CLCN6	1	11858957	C	T	0.241932	0.0297722	-0.0235	0.005
ENSG00000011021	Adipose_Subcutaneous	CLCN6	1	11839034	A	G	0.399047	0.0483073	-0.0186	0.0059
ENSG00000011021	Thyroid	CLCN6	1	11899033	T	G	0.242872	0.0302985	0.0019	0.0041
ENSG00000103249	Whole_Blood	CLCN7	16	1510567	G	T	0.140467	0.0189194	0.0051	0.004
ENSG00000103249	Cells_Cultured_fibroblasts	CLCN7	16	1510538	G	A	-0.880801	0.140106	0.0069	0.0056
ENSG00000103249	Skin_Not_Sun_Exposed_Suprapubic	CLCN7	16	1510538	G	A	-0.321869	0.032311	0.0069	0.0056
ENSG00000103249	Lung	CLCN7	16	1516177	A	G	0.161567	0.0227577	0.0046	0.0037
ENSG00000103249	Skin_Sun_Exposed_Lower_leg	CLCN7	16	1508988	C	T	-0.483966	0.035721	0.0078	0.0056
ENSG00000103249	Heart_Atrial_Appendage	CLCN7	16	1510538	G	A	-0.510893	0.0551867	0.0069	0.0056
ENSG00000103249	Thyroid	CLCN7	16	1057737	A	G	0.61068	0.101667	-0.006	0.0148
ENSG00000103249	Whole_Blood	CLCN7	16	1510538	G	A	-0.650393	0.0279493	0.0069	0.0056
ENSG00000103249	Thyroid	CLCN7	16	1514967	GC	G	0.17692	0.0251961	-0.0014	0.0052
ENSG00000103249	Thyroid	CLCN7	16	1510538	G	A	-0.556004	0.0398032	0.0069	0.0056
ENSG00000103249	Breast_Mammary_Tissue	CLCN7	16	1510538	G	A	-0.441764	0.0494726	0.0069	0.0056
ENSG00000103249	Artery_Tibial	CLCN7	16	1517090	C	T	-0.567562	0.0418269	0.0034	0.0065
ENSG00000103249	Lung	CLCN7	16	1510538	G	A	-0.428237	0.0385281	0.0069	0.0056
ENSG00000103249	Artery_Aorta	CLCN7	16	1519941	A	G	-0.519057	0.0470396	0.0061	0.0056
ENSG00000103249	Colon_Transverse	CLCN7	16	1510538	G	A	-0.541221	0.0377829	0.0069	0.0056
ENSG00000103249	Esophagus_Muscularis	CLCN7	16	1508736	C	T	-0.615826	0.0421014	0.0035	0.0065
ENSG00000103249	Adrenal_Gland	CLCN7	16	1516686	A	G	-0.451019	0.0627016	0.0069	0.0056
ENSG00000103249	Ovary	CLCN7	16	1491427	T	C	-0.812859	0.133894	0.0061	0.0064
ENSG00000103249	Artery_Coronary	CLCN7	16	1519941	A	G	-0.466858	0.0667062	0.0061	0.0056
ENSG00000103249	Liver	CLCN7	16	1510538	G	A	-0.552984	0.077288	0.0069	0.0056
ENSG00000103249	Minor_Salivary_Gland	CLCN7	16	1497640	A	G	-0.765652	0.0914814	0.0057	0.0063
ENSG00000103249	Colon_Sigmoid	CLCN7	16	1510538	G	A	-0.383269	0.0480505	0.0069	0.0056
ENSG00000103249	Skin_Not_Sun_Exposed_Suprapubic	CLCN7	16	1510132	A	G	0.141492	0.0189155	0.0037	0.0037
ENSG00000103249	Testis	CLCN7	16	1526650	G	A	-0.377346	0.0412293	0.0054	0.0048
ENSG00000103249	Small_Intestine_Terminal_Ileum	CLCN7	16	1508988	C	T	-0.66115	0.054242	0.0078	0.0056
ENSG00000103249	Nerve_Tibial	CLCN7	16	1518772	G	C	0.137193	0.0197166	0.0019	0.0037
ENSG00000103249	Skin_Sun_Exposed_Lower_leg	CLCN7	16	1515503	A	G	0.149335	0.0225684	0.0076	0.0037
ENSG00000103249	Muscle_Skeletal	CLCN7	16	1510538	G	A	-0.232772	0.0384795	0.0069	0.0056
ENSG00000103249	Prostate	CLCN7	16	1510538	G	A	-0.633552	0.0682088	0.0069	0.0056
ENSG00000103249	Colon_Transverse	CLCN7	16	1501375	T	G	-0.143856	0.0255351	-0.003	0.0037
ENSG00000103249	Esophagus_Gastroesophageal_Junction	CLCN7	16	1508736	C	T	-0.614423	0.0633246	0.0035	0.0065
ENSG00000103249	Esophagus_Mucosa	CLCN7	16	1510538	G	A	-0.578063	0.0425669	0.0069	0.0056
ENSG00000103249	Nerve_Tibial	CLCN7	16	1512731	G	A	-0.643159	0.0326958	0.0068	0.0056
ENSG00000103249	Heart_Left_Ventricle	CLCN7	16	1508736	C	T	-0.544352	0.0474036	0.0035	0.0065
ENSG00000103249	Brain_Cerebellum	CLCN7	16	1510538	G	A	-0.468872	0.0613048	0.0069	0.0056
ENSG00000103249	Spleen	CLCN7	16	1516686	A	G	-0.903549	0.0590115	0.0069	0.0056
ENSG00000103249	Adipose_Visceral_Omentum	CLCN7	16	1510538	G	A	-0.534839	0.0409146	0.0069	0.0056
ENSG00000103249	Stomach	CLCN7	16	1507238	G	A	-0.554702	0.0526204	0.0046	0.0063
ENSG00000103249	Esophagus_Mucosa	CLCN7	16	1519457	T	C	0.191665	0.0273914	0.007	0.0037
ENSG00000103249	Brain_Cerebellar_Hemisphere	CLCN7	16	1510538	G	A	-0.579438	0.0599931	0.0069	0.0056
ENSG00000103249	Cells_EBV-transformed_lymphocytes	CLCN7	16	1518916	A	G	-0.599329	0.101131	0.0077	0.0052
ENSG00000103249	Pancreas	CLCN7	16	1518945	A	G	-0.378907	0.0456051	0.0074	0.0052
ENSG00000103249	Vagina	CLCN7	16	1523453	C	T	-0.982299	0.149169	-0.0003	0.0079
ENSG00000103249	Breast_Mammary_Tissue	CLCN7	16	1514967	GC	G	0.196486	0.0308279	-0.0014	0.0052
ENSG00000186510	Muscle_Skeletal	CLCNKA	1	16327422	C	T	0.586945	0.0440601	0.0086	0.0048
ENSG00000186510	Heart_Atrial_Appendage	CLCNKA	1	16339772	G	C	-0.300834	0.0472709	0.0127	0.0038
ENSG00000186510	Heart_Atrial_Appendage	CLCNKA	1	16353415	A	C	1.48507	0.218545	-0.0147	0.0647
ENSG00000186510	Prostate	CLCNKA	1	16366287	G	A	0.652647	0.114411	0.0113	0.0072
ENSG00000186510	Adipose_Visceral_Omentum	CLCNKA	1	16365210	A	C	0.472179	0.0712958	0.003	0.0067
ENSG00000186510	Adrenal_Gland	CLCNKA	1	16326525	A	G	1.55466	0.0773926	0.0065	0.0065
ENSG00000186510	Muscle_Skeletal	CLCNKA	1	16348141	C	T	1.16019	0.117041	-0.0825	0.0712
ENSG00000186510	Thyroid	CLCNKA	1	16363132	T	C	0.177228	0.031985	0.0069	0.0045
ENSG00000186510	Thyroid	CLCNKA	1	16339772	G	C	-0.486239	0.0307993	0.0127	0.0038
ENSG00000186510	Colon_Sigmoid	CLCNKA	1	16353415	A	C	1.24271	0.205468	-0.0147	0.0647
ENSG00000186510	Esophagus_Muscularis	CLCNKA	1	16353415	A	C	1.20173	0.104308	-0.0147	0.0647
ENSG00000186510	Pituitary	CLCNKA	1	16339772	G	C	-0.43011	0.0395034	0.0127	0.0038
ENSG00000186510	Adipose_Visceral_Omentum	CLCNKA	1	16130153	G	C	-1.74756	0.269305	0.0211	0.0069
ENSG00000186510	Brain_Substantia_nigra	CLCNKA	1	16340879	G	T	-0.858173	0.111603	0.0155	0.004
ENSG00000186510	Artery_Tibial	CLCNKA	1	16353415	A	C	1.41532	0.118171	-0.0147	0.0647
ENSG00000186510	Brain_Cerebellar_Hemisphere	CLCNKA	1	16201264	A	G	2.00198	0.328961	-0.0407	0.017
ENSG00000186510	Ovary	CLCNKA	1	16337509	A	G	-0.44354	0.0688664	0.0121	0.0037
ENSG00000186510	Brain_Cerebellum	CLCNKA	1	16366411	C	CTG	-0.924448	0.0959465	0.0156	0.0193
ENSG00000186510	Brain_Spinal_cord_cervical_c-1	CLCNKA	1	16340048	AC	A	-0.78069	0.0741026	0.0093	0.0053
ENSG00000186510	Brain_Putamen_basal_ganglia	CLCNKA	1	16339772	G	C	-0.7246	0.0783801	0.0127	0.0038
ENSG00000186510	Esophagus_Muscularis	CLCNKA	1	16344858	T	C	-0.299924	0.0296373	0.0124	0.0037
ENSG00000186510	Colon_Transverse	CLCNKA	1	16340048	AC	A	0.735356	0.058612	0.0093	0.0053
ENSG00000186510	Muscle_Skeletal	CLCNKA	1	16356870	A	G	0.468676	0.068183	0.0153	0.0078
ENSG00000186510	Skin_Not_Sun_Exposed_Suprapubic	CLCNKA	1	16339419	C	G	-0.29304	0.0311373	-0.0224	0.0045
ENSG00000186510	Brain_Cerebellar_Hemisphere	CLCNKA	1	16355577	T	TGGG	-0.899273	0.1195	0.1152	0.0791
ENSG00000186510	Esophagus_Gastroesophageal_Junction	CLCNKA	1	16353415	A	C	1.38237	0.160776	-0.0147	0.0647
ENSG00000186510	Brain_Caudate_basal_ganglia	CLCNKA	1	16336654	A	G	-0.484994	0.0773314	0.0047	0.0038
ENSG00000186510	Artery_Tibial	CLCNKA	1	16339772	G	C	-0.300189	0.0442831	0.0127	0.0038
ENSG00000186510	Spleen	CLCNKA	1	16339313	G	C	1.00561	0.10871	-0.0124	0.0038
ENSG00000186510	Skin_Sun_Exposed_Lower_leg	CLCNKA	1	16339419	C	G	-0.291572	0.0313673	-0.0224	0.0045
ENSG00000186510	Nerve_Tibial	CLCNKA	1	16354281	G	C	1.01818	0.164838	-0.0536	0.0699
ENSG00000186510	Artery_Aorta	CLCNKA	1	16353415	A	C	1.55486	0.139746	-0.0147	0.0647
ENSG00000186510	Nerve_Tibial	CLCNKA	1	16344858	T	C	-0.609021	0.0418915	0.0124	0.0037
ENSG00000186510	Brain_Nucleus_accumbens_basal_ganglia	CLCNKA	1	16340048	AC	A	-0.602679	0.0664245	0.0093	0.0053
ENSG00000186510	Esophagus_Gastroesophageal_Junction	CLCNKA	1	16339772	G	C	-0.289395	0.0400901	0.0127	0.0038
ENSG00000186510	Heart_Left_Ventricle	CLCNKA	1	16364335	G	T	-0.518877	0.0620953	0.0066	0.0038
ENSG00000186510	Cells_Cultured_fibroblasts	CLCNKA	1	16339313	G	C	0.400538	0.0493874	-0.0124	0.0038
ENSG00000186510	Muscle_Skeletal	CLCNKA	1	16340879	G	T	-0.368952	0.0608098	0.0155	0.004
ENSG00000186510	Artery_Coronary	CLCNKA	1	16339772	G	C	-0.384328	0.059221	0.0127	0.0038
ENSG00000186510	Brain_Frontal_Cortex_BA9	CLCNKA	1	16359106	T	C	-0.516947	0.0840929	0.0093	0.0037
ENSG00000186510	Brain_Anterior_cingulate_cortex_BA24	CLCNKA	1	16344858	T	C	-0.717407	0.0797843	0.0124	0.0037
ENSG00000186510	Testis	CLCNKA	1	16344083	C	T	-0.20017	0.0347566	0.0046	0.0038
ENSG00000186510	Pancreas	CLCNKA	1	16363132	T	C	0.39735	0.0662958	0.0069	0.0045
ENSG00000186510	Brain_Cortex	CLCNKA	1	16311563	A	G	-0.790589	0.066718	0.0133	0.0037
ENSG00000186510	Brain_Hypothalamus	CLCNKA	1	16356501	A	G	-0.497157	0.0659204	0.0126	0.0038
ENSG00000186510	Artery_Aorta	CLCNKA	1	16344858	T	C	-0.481436	0.0389728	0.0124	0.0037
ENSG00000186510	Stomach	CLCNKA	1	16343254	C	T	-0.258892	0.0324012	0.0123	0.0037
ENSG00000184908	Artery_Tibial	CLCNKB	1	16372551	A	C	0.414454	0.0532353	0.0101	0.0054
ENSG00000184908	Brain_Cerebellum	CLCNKB	1	16366927	C	A	0.90063	0.0731434	-0.0138	0.0044
ENSG00000184908	Stomach	CLCNKB	1	16369876	T	C	0.438475	0.05334	0.0116	0.0037
ENSG00000184908	Pancreas	CLCNKB	1	16369876	T	C	0.404829	0.0629433	0.0116	0.0037
ENSG00000184908	Brain_Cerebellar_Hemisphere	CLCNKB	1	16366927	C	A	0.850474	0.0698152	-0.0138	0.0044
ENSG00000184908	Adipose_Subcutaneous	CLCNKB	1	15744271	C	T	-0.334815	0.0594803	0.0054	0.006
ENSG00000184908	Colon_Transverse	CLCNKB	1	16369876	T	C	0.522113	0.0563637	0.0116	0.0037
ENSG00000184908	Adrenal_Gland	CLCNKB	1	16370741	T	C	0.58626	0.0751532	0.0104	0.0045
ENSG00000184908	Brain_Cerebellum	CLCNKB	1	16235090	G	A	1.58829	0.256041	-0.0234	0.0146
ENSG00000184908	Ovary	CLCNKB	1	16370215	G	A	0.529211	0.078413	0.0102	0.0038
ENSG00000184908	Lung	CLCNKB	1	16429443	T	C	1.12143	0.178078	0.0061	0.0233
ENSG00000184908	Lung	CLCNKB	1	16369387	A	G	0.643867	0.0646767	0.0107	0.0055
ENSG00000184908	Minor_Salivary_Gland	CLCNKB	1	16370215	G	A	0.38432	0.0594278	0.0102	0.0038
ENSG00000184908	Thyroid	CLCNKB	1	16201264	A	G	0.764888	0.1018	-0.0407	0.017
ENSG00000184908	Nerve_Tibial	CLCNKB	1	16369387	A	G	0.31348	0.0380501	0.0107	0.0055
ENSG00000184908	Artery_Aorta	CLCNKB	1	16371510	A	G	0.419457	0.0578303	0.011	0.0041
ENSG00000184908	Heart_Atrial_Appendage	CLCNKB	1	16370314	T	G	0.350339	0.037594	-0.0124	0.0038
ENSG00000184908	Heart_Atrial_Appendage	CLCNKB	1	16381199	A	C	0.879528	0.125622	0.0044	0.0108
ENSG00000184908	Thyroid	CLCNKB	1	16370215	G	A	0.820896	0.0329393	0.0102	0.0038
ENSG00000184908	Thyroid	CLCNKB	1	16375210	A	G	-0.329069	0.0404179	0.0081	0.0039
ENSG00000163347	Testis	CLDN1	3	189948474	G	A	-0.394413	0.0625268	-0.0006	0.0047
ENSG00000163347	Esophagus_Mucosa	CLDN1	3	190049780	C	CT	-0.430914	0.0342066	0.0006	0.005
ENSG00000163347	Skin_Not_Sun_Exposed_Suprapubic	CLDN1	3	189943873	C	A	0.15282	0.0275018	0.0009	0.0053
ENSG00000163347	Esophagus_Mucosa	CLDN1	3	190083105	T	C	0.279617	0.0449671	0	0.0046
ENSG00000163347	Artery_Tibial	CLDN1	3	190044245	A	G	-0.223037	0.0384516	0.0004	0.0036
ENSG00000163347	Spleen	CLDN1	3	189945765	G	A	-0.549451	0.0730282	0.002	0.0037
ENSG00000163347	Nerve_Tibial	CLDN1	3	189979725	C	T	-0.172278	0.0235339	0.0035	0.0041
ENSG00000163347	Adrenal_Gland	CLDN1	3	190043739	A	G	0.363367	0.0483469	0.0007	0.0037
ENSG00000163347	Lung	CLDN1	3	190044507	C	T	-0.482598	0.0350083	0.0009	0.0036
ENSG00000134873	Lung	CLDN10	13	96198576	T	C	0.309522	0.0520472	0.004	0.0038
ENSG00000134873	Colon_Transverse	CLDN10	13	96157713	T	C	0.53784	0.0583987	0.0054	0.0037
ENSG00000134873	Whole_Blood	CLDN10	13	96183903	T	C	-0.366914	0.0451013	0.0009	0.0038
ENSG00000134873	Artery_Aorta	CLDN10	13	96161137	T	G	0.468048	0.0667562	0.0049	0.0038
ENSG00000134873	Artery_Tibial	CLDN10	13	96136052	C	T	-0.542257	0.0472081	-0.0046	0.0038
ENSG00000134873	Pancreas	CLDN10	13	96181077	C	A	0.526639	0.0437787	0.0032	0.0037
ENSG00000134873	Adipose_Visceral_Omentum	CLDN10	13	96147663	G	T	0.57694	0.055268	0.0054	0.0037
ENSG00000134873	Adipose_Subcutaneous	CLDN10	13	96147663	G	T	0.328251	0.0408503	0.0054	0.0037
ENSG00000134873	Nerve_Tibial	CLDN10	13	96175396	A	G	0.687933	0.0564388	0.0042	0.0038
ENSG00000134873	Breast_Mammary_Tissue	CLDN10	13	96209546	C	G	0.4343	0.0667802	0.0037	0.0038
ENSG00000134873	Esophagus_Gastroesophageal_Junction	CLDN10	13	96140892	A	C	-0.570622	0.0637934	-0.0053	0.0037
ENSG00000134873	Testis	CLDN10	13	96900554	A	G	2.22257	0.381232	0.0116	0.0088
ENSG00000134873	Artery_Coronary	CLDN10	13	96175396	A	G	0.538134	0.0918435	0.0042	0.0038
ENSG00000134873	Colon_Sigmoid	CLDN10	13	96150945	G	A	0.55467	0.0664415	0.0038	0.0037
ENSG00000134873	Esophagus_Muscularis	CLDN10	13	96147663	G	T	0.367785	0.0625993	0.0054	0.0037
ENSG00000013297	Nerve_Tibial	CLDN11	3	170262446	T	G	-0.202935	0.0362318	0.0017	0.0039
ENSG00000013297	Nerve_Tibial	CLDN11	3	170054537	T	A	-0.234917	0.0423225	-0.0001	0.0048
ENSG00000013297	Esophagus_Muscularis	CLDN11	3	170417066	A	G	0.239807	0.0398912	0.0016	0.0043
ENSG00000013297	Adipose_Subcutaneous	CLDN11	3	170249975	T	C	-0.39575	0.036481	0	0.0039
ENSG00000013297	Cells_Cultured_fibroblasts	CLDN11	3	170477075	T	C	0.184798	0.0299426	-0.0069	0.0044
ENSG00000013297	Nerve_Tibial	CLDN11	3	170126565	G	T	0.281134	0.0362251	-0.0018	0.0039
ENSG00000013297	Skin_Sun_Exposed_Lower_leg	CLDN11	3	170357332	C	T	0.205936	0.0339164	0.0058	0.0053
ENSG00000013297	Muscle_Skeletal	CLDN11	3	170250002	G	A	-0.485469	0.0344712	0.0002	0.0039
ENSG00000013297	Adipose_Visceral_Omentum	CLDN11	3	170280176	C	T	-0.182574	0.0317333	0.0022	0.0037
ENSG00000157224	Cells_Cultured_fibroblasts	CLDN12	7	90047489	G	A	-0.18024	0.0278123	-0.0035	0.0047
ENSG00000157224	Nerve_Tibial	CLDN12	7	89896370	A	C	0.264423	0.0448406	0.011	0.0071
ENSG00000157224	Esophagus_Mucosa	CLDN12	7	90030153	G	A	-0.220735	0.029226	-0.0004	0.0037
ENSG00000157224	Thyroid	CLDN12	7	90072224	A	ACT	-0.204294	0.0244541	0.0081	0.0154
ENSG00000159261	Pancreas	CLDN14	21	37834258	C	T	0.497303	0.0764703	0.0053	0.0044
ENSG00000159261	Liver	CLDN14	21	37847489	A	G	0.327874	0.0498435	-0.0018	0.0039
ENSG00000106404	Artery_Aorta	CLDN15	7	100887503	GC	G	0.723455	0.0602632	0.01	0.0106
ENSG00000106404	Brain_Cortex	CLDN15	7	100890252	T	A	0.58042	0.0849079	0.0003	0.008
ENSG00000106404	Lung	CLDN15	7	100893343	C	G	0.542912	0.0574993	0.0007	0.0079
ENSG00000106404	Artery_Tibial	CLDN15	7	100887503	GC	G	0.760905	0.0432562	0.01	0.0106
ENSG00000106404	Brain_Cerebellum	CLDN15	7	100888737	G	C	0.431904	0.0523452	-0.0037	0.0039
ENSG00000106404	Brain_Nucleus_accumbens_basal_ganglia	CLDN15	7	100887503	GC	G	0.756789	0.0989362	0.01	0.0106
ENSG00000106404	Brain_Spinal_cord_cervical_c-1	CLDN15	7	100853173	C	T	0.438847	0.0583715	-0.0032	0.0042
ENSG00000106404	Pituitary	CLDN15	7	100887503	GC	G	0.894718	0.0793318	0.01	0.0106
ENSG00000106404	Heart_Left_Ventricle	CLDN15	7	100893343	C	G	0.367989	0.0487843	0.0007	0.0079
ENSG00000106404	Prostate	CLDN15	7	100865866	T	C	0.673805	0.0967302	0.0001	0.008
ENSG00000106404	Skin_Sun_Exposed_Lower_leg	CLDN15	7	100887503	GC	G	0.753726	0.0432316	0.01	0.0106
ENSG00000106404	Pituitary	CLDN15	7	100891308	T	C	0.318518	0.0539983	-0.0039	0.0047
ENSG00000106404	Esophagus_Muscularis	CLDN15	7	100890252	T	A	0.640888	0.055869	0.0003	0.008
ENSG00000106404	Muscle_Skeletal	CLDN15	7	100890252	T	A	0.382358	0.053378	0.0003	0.008
ENSG00000106404	Whole_Blood	CLDN15	7	100863945	G	C	0.457265	0.0456773	0	0.0079
ENSG00000106404	Heart_Atrial_Appendage	CLDN15	7	100864534	C	T	0.332796	0.0585105	0.0001	0.0079
ENSG00000106404	Adrenal_Gland	CLDN15	7	100874354	C	T	0.802625	0.0859576	0	0.0079
ENSG00000106404	Cells_EBV-transformed_lymphocytes	CLDN15	7	100896001	T	G	1.4451	0.169899	-0.0032	0.0092
ENSG00000106404	Brain_Caudate_basal_ganglia	CLDN15	7	100890252	T	A	0.600171	0.0816181	0.0003	0.008
ENSG00000106404	Colon_Sigmoid	CLDN15	7	100890252	T	A	0.662922	0.0594921	0.0003	0.008
ENSG00000106404	Muscle_Skeletal	CLDN15	7	100894697	G	T	0.161608	0.0283158	-0.0033	0.0039
ENSG00000106404	Brain_Anterior_cingulate_cortex_BA24	CLDN15	7	100892102	T	C	0.584922	0.0865283	0.0033	0.008
ENSG00000106404	Esophagus_Gastroesophageal_Junction	CLDN15	7	100874354	C	T	0.573152	0.0567031	0	0.0079
ENSG00000106404	Artery_Coronary	CLDN15	7	100865866	T	C	0.697386	0.0933612	0.0001	0.008
ENSG00000106404	Brain_Hippocampus	CLDN15	7	100865866	T	C	0.615035	0.0826667	0.0001	0.008
ENSG00000106404	Whole_Blood	CLDN15	7	100894697	G	T	0.137786	0.0238873	-0.0033	0.0039
ENSG00000106404	Brain_Cerebellum	CLDN15	7	100887503	GC	G	0.658763	0.0894148	0.01	0.0106
ENSG00000106404	Thyroid	CLDN15	7	100881080	A	G	0.454599	0.0576825	0.0034	0.0081
ENSG00000106404	Brain_Cerebellar_Hemisphere	CLDN15	7	100887503	GC	G	0.625672	0.0890678	0.01	0.0106
ENSG00000106404	Minor_Salivary_Gland	CLDN15	7	100863945	G	C	0.900614	0.126293	0	0.0079
ENSG00000106404	Thyroid	CLDN15	7	100890252	T	A	0.674481	0.0491365	0.0003	0.008
ENSG00000106404	Esophagus_Mucosa	CLDN15	7	100870446	A	C	0.773012	0.0548433	0.0001	0.008
ENSG00000106404	Cells_Cultured_fibroblasts	CLDN15	7	100887503	GC	G	0.667342	0.0388803	0.01	0.0106
ENSG00000106404	Brain_Putamen_basal_ganglia	CLDN15	7	100890252	T	A	0.677825	0.104238	0.0003	0.008
ENSG00000106404	Nerve_Tibial	CLDN15	7	100887503	GC	G	0.598219	0.0426711	0.01	0.0106
ENSG00000106404	Testis	CLDN15	7	100883973	T	C	0.763629	0.0689823	0.0016	0.0079
ENSG00000106404	Skin_Not_Sun_Exposed_Suprapubic	CLDN15	7	100887503	GC	G	0.804815	0.0562275	0.01	0.0106
ENSG00000106404	Stomach	CLDN15	7	100870446	A	C	0.6698	0.0713456	0.0001	0.008
ENSG00000106404	Brain_Amygdala	CLDN15	7	100897920	T	TA	0.459243	0.0669208	-0.0047	0.0056
ENSG00000106404	Brain_Frontal_Cortex_BA9	CLDN15	7	100887503	GC	G	0.700064	0.0955224	0.01	0.0106
ENSG00000106404	Esophagus_Mucosa	CLDN15	7	101291495	A	C	-0.664203	0.10154	-0.0122	0.0143
ENSG00000106404	Ovary	CLDN15	7	100890252	T	A	0.64105	0.0910166	0.0003	0.008
ENSG00000106404	Pancreas	CLDN15	7	100863945	G	C	0.827816	0.0798351	0	0.0079
ENSG00000113946	Adrenal_Gland	CLDN16	3	190040397	T	C	-0.390574	0.0486004	0	0.0037
ENSG00000113946	Nerve_Tibial	CLDN16	3	190055032	G	C	-0.37096	0.038417	0.0006	0.0037
ENSG00000113946	Skin_Not_Sun_Exposed_Suprapubic	CLDN16	3	190040397	T	C	-0.565632	0.0263946	0	0.0037
ENSG00000113946	Adipose_Visceral_Omentum	CLDN16	3	190040397	T	C	-0.217996	0.0273566	0	0.0037
ENSG00000113946	Esophagus_Mucosa	CLDN16	3	190040397	T	C	-0.750837	0.0420602	0	0.0037
ENSG00000113946	Skin_Sun_Exposed_Lower_leg	CLDN16	3	190040397	T	C	-0.494425	0.0652	0	0.0037
ENSG00000113946	Liver	CLDN16	3	190047833	C	T	-0.452502	0.0515726	-0.0006	0.0039
ENSG00000113946	Skin_Not_Sun_Exposed_Suprapubic	CLDN16	3	190040439	A	C	-0.459371	0.0514046	-0.0003	0.0067
ENSG00000113946	Minor_Salivary_Gland	CLDN16	3	190042221	G	C	-0.501525	0.0721457	0.0009	0.0037
ENSG00000113946	Prostate	CLDN16	3	190040397	T	C	-0.263099	0.0450243	0	0.0037
ENSG00000113946	Thyroid	CLDN16	3	190103751	C	T	0.253022	0.0418519	0.0009	0.0043
ENSG00000113946	Lung	CLDN16	3	190051212	A	G	-0.215798	0.0284226	0.0008	0.0037
ENSG00000113946	Testis	CLDN16	3	189923485	A	C	-0.302721	0.0457843	0.0028	0.0039
ENSG00000066405	Thyroid	CLDN18	3	137829041	A	G	-0.639482	0.0967665	-0.0107	0.0101
ENSG00000066405	Lung	CLDN18	3	137761669	A	G	0.250784	0.0222578	0.0134	0.0037
ENSG00000066405	Heart_Atrial_Appendage	CLDN18	3	137728867	A	G	-0.459047	0.0542846	0.0138	0.0037
ENSG00000164007	Nerve_Tibial	CLDN19	1	43201614	T	C	-0.302852	0.0301343	-0.0231	0.0097
ENSG00000171217	Adipose_Subcutaneous	CLDN20	6	155590809	T	A	0.408459	0.0480316	-0.0028	0.0037
ENSG00000171217	Muscle_Skeletal	CLDN20	6	155624274	C	CTAATTT	-0.602778	0.089004	0.0068	0.0116
ENSG00000171217	Cells_EBV-transformed_lymphocytes	CLDN20	6	155575607	A	G	-0.616085	0.0748984	0.0036	0.0038
ENSG00000171217	Skin_Sun_Exposed_Lower_leg	CLDN20	6	155596127	T	C	0.310138	0.0454053	-0.0033	0.0039
ENSG00000171217	Esophagus_Muscularis	CLDN20	6	155551005	T	C	-0.323582	0.0578976	0.0058	0.0038
ENSG00000171217	Nerve_Tibial	CLDN20	6	155589832	A	G	0.236949	0.0342193	0.0017	0.0043
ENSG00000171217	Esophagus_Mucosa	CLDN20	6	155554351	T	G	-0.337193	0.0485064	0.0049	0.0038
ENSG00000253958	Nerve_Tibial	CLDN23	8	8568489	T	A	0.303568	0.0425296	0.0064	0.004
ENSG00000253958	Esophagus_Muscularis	CLDN23	8	8559255	A	G	1.47489	0.242947	0.0081	0.0042
ENSG00000253958	Artery_Tibial	CLDN23	8	8559255	A	G	0.318848	0.0401983	0.0081	0.0042
ENSG00000253958	Uterus	CLDN23	8	8553609	C	G	0.571869	0.092383	0.007	0.0041
ENSG00000253958	Testis	CLDN23	8	8341105	G	T	-0.297852	0.0505909	-0.0002	0.0038
ENSG00000253958	Liver	CLDN23	8	8559255	A	G	0.602704	0.0740185	0.0081	0.0042
ENSG00000253958	Adipose_Subcutaneous	CLDN23	8	8534192	G	T	0.187257	0.0336998	-0.0002	0.0037
ENSG00000253958	Cells_Cultured_fibroblasts	CLDN23	8	8559508	G	A	0.296428	0.0354579	0.0078	0.0045
ENSG00000253958	Adipose_Subcutaneous	CLDN23	8	8559508	G	A	0.243702	0.0375649	0.0078	0.0045
ENSG00000253958	Adipose_Subcutaneous	CLDN23	8	8537905	A	G	-0.584357	0.0583404	0.0061	0.0081
ENSG00000253958	Whole_Blood	CLDN23	8	8540189	C	T	0.39181	0.0601718	-0.0029	0.0049
ENSG00000253958	Artery_Aorta	CLDN23	8	8559588	G	A	0.481968	0.0527845	0.0066	0.004
ENSG00000253958	Testis	CLDN23	8	8559255	A	G	0.750968	0.056011	0.0081	0.0042
ENSG00000253958	Cells_Cultured_fibroblasts	CLDN23	8	8539742	C	G	-0.411627	0.0590507	-0.0119	0.0087
ENSG00000253958	Lung	CLDN23	8	8577736	T	C	-0.227401	0.0350447	0.0068	0.0043
ENSG00000253958	Esophagus_Mucosa	CLDN23	8	8568836	G	A	-0.270726	0.0430289	0.0016	0.0039
ENSG00000253958	Skin_Sun_Exposed_Lower_leg	CLDN23	8	8559588	G	A	-0.286657	0.0499718	0.0066	0.004
ENSG00000253958	Skin_Sun_Exposed_Lower_leg	CLDN23	8	8562467	G	A	-0.619471	0.0536703	0.0084	0.0042
ENSG00000253958	Skin_Not_Sun_Exposed_Suprapubic	CLDN23	8	8559401	G	C	-0.771007	0.0298501	0.0087	0.0042
ENSG00000253958	Muscle_Skeletal	CLDN23	8	8559588	G	A	0.361429	0.0464372	0.0066	0.004
ENSG00000253958	Adrenal_Gland	CLDN23	8	8567039	A	C	0.413262	0.0726075	0.0088	0.0042
ENSG00000165215	Brain_Cerebellum	CLDN3	7	73167373	T	G	0.767497	0.110217	-0.0085	0.0071
ENSG00000165215	Lung	CLDN3	7	73178435	A	G	-0.120075	0.0204904	0.002	0.0039
ENSG00000165215	Thyroid	CLDN3	7	73165754	C	A	-0.205093	0.0220415	0.0017	0.0039
ENSG00000165215	Skin_Not_Sun_Exposed_Suprapubic	CLDN3	7	73195989	C	G	-0.286403	0.0273105	0.0023	0.0038
ENSG00000165215	Pituitary	CLDN3	7	73157481	A	C	-0.340701	0.0483731	0.0015	0.0039
ENSG00000165215	Pancreas	CLDN3	7	73178435	A	G	-0.321919	0.0373059	0.002	0.0039
ENSG00000189143	Brain_Nucleus_accumbens_basal_ganglia	CLDN4	7	73234962	A	G	-0.699017	0.0809988	0.0067	0.0043
ENSG00000189143	Brain_Cerebellar_Hemisphere	CLDN4	7	73242292	TTAGTCACTTCTG	T	-0.824728	0.0583536	0.0056	0.0068
ENSG00000189143	Brain_Putamen_basal_ganglia	CLDN4	7	73246461	G	A	-0.714637	0.100248	0.0056	0.0043
ENSG00000189143	Nerve_Tibial	CLDN4	7	73246461	G	A	-0.367788	0.0515146	0.0056	0.0043
ENSG00000189143	Adipose_Visceral_Omentum	CLDN4	7	73242275	C	G	-0.463049	0.0694538	-0.0003	0.0053
ENSG00000189143	Esophagus_Muscularis	CLDN4	7	73243786	G	T	-0.278143	0.0441855	0.0056	0.0043
ENSG00000189143	Pituitary	CLDN4	7	73260670	T	C	-0.401489	0.0623568	0.0061	0.0043
ENSG00000189143	Brain_Hippocampus	CLDN4	7	73259935	C	T	-0.435349	0.0724092	0.0059	0.0043
ENSG00000189143	Pancreas	CLDN4	7	73260670	T	C	-0.322244	0.0433344	0.0061	0.0043
ENSG00000189143	Esophagus_Gastroesophageal_Junction	CLDN4	7	72342632	T	TAAGAGTGAGATTATCATGTAC	-2.90548	0.417161	-0.7399	1.3236
ENSG00000189143	Brain_Cerebellum	CLDN4	7	73236266	A	G	-0.703973	0.0725225	0.0076	0.0044
ENSG00000189143	Brain_Caudate_basal_ganglia	CLDN4	7	73259935	C	T	-0.622205	0.0722953	0.0059	0.0043
ENSG00000189143	Adipose_Subcutaneous	CLDN4	7	73238330	T	C	-0.287001	0.0514619	0.0056	0.0043
ENSG00000181885	Adipose_Subcutaneous	CLDN7	17	7166822	A	T	-0.533467	0.0719238	0.0213	0.0086
ENSG00000181885	Thyroid	CLDN7	17	7145981	C	T	-0.177297	0.0211002	-0.0022	0.0038
ENSG00000181885	Spleen	CLDN7	17	7166932	TG	T	-0.913013	0.0566199	0.0007	0.0055
ENSG00000181885	Pancreas	CLDN7	17	7151111	C	A	0.207028	0.0367412	0.002	0.0038
ENSG00000181885	Muscle_Skeletal	CLDN7	17	7166932	TG	T	-0.621636	0.0394274	0.0007	0.0055
ENSG00000181885	Adipose_Visceral_Omentum	CLDN7	17	7166932	TG	T	-0.359615	0.0376961	0.0007	0.0055
ENSG00000181885	Nerve_Tibial	CLDN7	17	7166822	A	T	-0.776271	0.0771511	0.0213	0.0086
ENSG00000181885	Esophagus_Muscularis	CLDN7	17	7166660	T	C	0.464026	0.0706056	0.0028	0.0065
ENSG00000181885	Liver	CLDN7	17	7164499	T	C	-0.986086	0.11051	0.005	0.0104
ENSG00000181885	Cells_Cultured_fibroblasts	CLDN7	17	7168980	A	C	0.478837	0.0378069	0.0024	0.0038
ENSG00000181885	Heart_Left_Ventricle	CLDN7	17	7166932	TG	T	-0.450832	0.0505878	0.0007	0.0055
ENSG00000181885	Esophagus_Gastroesophageal_Junction	CLDN7	17	7166822	A	T	-0.58954	0.103381	0.0213	0.0086
ENSG00000181885	Pituitary	CLDN7	17	7132556	T	C	0.230268	0.0397074	-0.0029	0.0038
ENSG00000181885	Adipose_Subcutaneous	CLDN7	17	7166932	TG	T	-0.32981	0.0319932	0.0007	0.0055
ENSG00000181885	Artery_Aorta	CLDN7	17	7166822	A	T	-0.710035	0.0833664	0.0213	0.0086
ENSG00000181885	Esophagus_Muscularis	CLDN7	17	7166822	A	T	-0.542751	0.0896114	0.0213	0.0086
ENSG00000181885	Adrenal_Gland	CLDN7	17	7139238	A	G	-0.557975	0.0576345	-0.0027	0.0039
ENSG00000181885	Artery_Tibial	CLDN7	17	7164563	T	C	-0.196819	0.0294151	0.0057	0.0038
ENSG00000181885	Esophagus_Gastroesophageal_Junction	CLDN7	17	7166660	T	C	0.435635	0.0759034	0.0028	0.0065
ENSG00000181885	Esophagus_Mucosa	CLDN7	17	7155138	G	GA	0.197776	0.0211392	0.0017	0.0062
ENSG00000181885	Heart_Atrial_Appendage	CLDN7	17	7170481	T	TAAATTGC	-0.335906	0.0563252	-0.0001	0.0051
ENSG00000181885	Adipose_Visceral_Omentum	CLDN7	17	7166822	A	T	-0.513333	0.0754954	0.0213	0.0086
ENSG00000156284	Thyroid	CLDN8	21	31610202	A	C	-0.197145	0.0254699	-0.0023	0.0041
ENSG00000156284	Skin_Sun_Exposed_Lower_leg	CLDN8	21	31605187	T	G	0.191456	0.0248753	-0.0006	0.0038
ENSG00000156284	Colon_Transverse	CLDN8	21	31605054	T	C	-0.201561	0.0250026	0.0006	0.004
ENSG00000156284	Skin_Not_Sun_Exposed_Suprapubic	CLDN8	21	31605054	T	C	0.215719	0.0290816	0.0006	0.004
ENSG00000213937	Thyroid	CLDN9	16	3052578	T	C	0.314182	0.0412203	-0.0023	0.0039
ENSG00000213937	Heart_Atrial_Appendage	CLDN9	16	3050597	C	T	0.309878	0.0474752	-0.0016	0.0039
ENSG00000213937	Brain_Caudate_basal_ganglia	CLDN9	16	3049424	C	A	0.390486	0.0534656	-0.0029	0.0039
ENSG00000213937	Brain_Amygdala	CLDN9	16	3055460	C	G	0.612592	0.0746743	-0.0029	0.004
ENSG00000213937	Brain_Anterior_cingulate_cortex_BA24	CLDN9	16	3053912	T	G	0.625898	0.0504873	-0.0025	0.0039
ENSG00000213937	Brain_Cortex	CLDN9	16	3052578	T	C	0.562441	0.0466565	-0.0023	0.0039
ENSG00000213937	Esophagus_Gastroesophageal_Junction	CLDN9	16	3055460	C	G	0.284609	0.0480988	-0.0029	0.004
ENSG00000213937	Brain_Frontal_Cortex_BA9	CLDN9	16	3057884	C	G	0.469024	0.0488718	-0.0032	0.0038
ENSG00000213937	Artery_Aorta	CLDN9	16	3053466	C	G	0.344035	0.0598723	-0.0031	0.0039
ENSG00000213937	Skin_Sun_Exposed_Lower_leg	CLDN9	16	3056584	T	G	0.319836	0.047723	-0.0026	0.0038
ENSG00000213937	Brain_Nucleus_accumbens_basal_ganglia	CLDN9	16	3053615	T	A	0.60936	0.0511883	-0.0008	0.0047
ENSG00000213937	Heart_Left_Ventricle	CLDN9	16	3053912	T	G	0.26611	0.0439892	-0.0025	0.0039
ENSG00000213937	Muscle_Skeletal	CLDN9	16	3059206	G	A	-0.213556	0.0306011	0.0022	0.0039
ENSG00000213937	Brain_Putamen_basal_ganglia	CLDN9	16	3051123	C	T	0.432778	0.0592003	-0.0014	0.0039
ENSG00000213937	Skin_Not_Sun_Exposed_Suprapubic	CLDN9	16	3052578	T	C	0.324964	0.0486263	-0.0023	0.0039
ENSG00000213937	Brain_Hypothalamus	CLDN9	16	3059206	G	A	-0.392991	0.0590607	0.0022	0.0039
ENSG00000213937	Brain_Hippocampus	CLDN9	16	3054011	G	C	0.52035	0.0617243	-0.0032	0.0038
ENSG00000213937	Esophagus_Muscularis	CLDN9	16	3054088	C	G	0.393683	0.0388891	-0.0037	0.0039
ENSG00000080822	Pituitary	CLDND1	3	98243040	G	A	0.366689	0.0642423	0.0075	0.0058
ENSG00000160318	Testis	CLDND2	19	51871195	A	G	0.165845	0.0235197	-0.0041	0.004
ENSG00000132514	Nerve_Tibial	CLEC10A	17	6988668	C	T	0.262005	0.0425799	0.0123	0.005
ENSG00000132514	Artery_Tibial	CLEC10A	17	7018627	T	C	0.228804	0.0400355	0.0083	0.0048
ENSG00000132514	Whole_Blood	CLEC10A	17	7018444	T	G	0.223593	0.0345603	0.01	0.0041
ENSG00000132514	Breast_Mammary_Tissue	CLEC10A	17	7036777	T	C	0.211459	0.03773	0.0118	0.0048
ENSG00000105472	Whole_Blood	CLEC11A	19	51222293	A	G	0.77887	0.061718	-0.0061	0.0144
ENSG00000105472	Nerve_Tibial	CLEC11A	19	51226590	G	C	-0.167862	0.0260408	0.0011	0.005
ENSG00000172322	Breast_Mammary_Tissue	CLEC12A	12	10117853	C	T	1.10594	0.0431467	0.0069	0.005
ENSG00000172322	Brain_Putamen_basal_ganglia	CLEC12A	12	10132283	T	C	0.64752	0.105517	0.0044	0.0042
ENSG00000172322	Kidney_Cortex	CLEC12A	12	10132283	T	C	0.661806	0.0849947	0.0044	0.0042
ENSG00000172322	Brain_Spinal_cord_cervical_c-1	CLEC12A	12	10153190	C	G	-0.597161	0.0929482	0.0016	0.0037
ENSG00000172322	Pancreas	CLEC12A	12	10119184	A	G	0.562045	0.0570909	0.0051	0.0048
ENSG00000172322	Cells_Cultured_fibroblasts	CLEC12A	12	10121927	G	A	-0.396059	0.0487365	-0.0076	0.0041
ENSG00000172322	Testis	CLEC12A	12	10117853	C	T	0.850061	0.0624354	0.0069	0.005
ENSG00000172322	Small_Intestine_Terminal_Ileum	CLEC12A	12	10115391	C	T	0.754857	0.076865	0.0053	0.0042
ENSG00000172322	Brain_Hypothalamus	CLEC12A	12	10126249	T	G	0.646468	0.0983894	0.0048	0.0042
ENSG00000172322	Liver	CLEC12A	12	10132283	T	C	0.87603	0.0631349	0.0044	0.0042
ENSG00000172322	Uterus	CLEC12A	12	10117853	C	T	0.896808	0.102518	0.0069	0.005
ENSG00000172322	Vagina	CLEC12A	12	10119184	A	G	0.786496	0.0879659	0.0051	0.0048
ENSG00000172322	Adrenal_Gland	CLEC12A	12	10117853	C	T	1.08705	0.0634246	0.0069	0.005
ENSG00000172322	Ovary	CLEC12A	12	10119184	A	G	0.565439	0.0813266	0.0051	0.0048
ENSG00000172322	Artery_Aorta	CLEC12A	12	10116198	T	C	0.75918	0.0442824	0.0053	0.0042
ENSG00000172322	Heart_Left_Ventricle	CLEC12A	12	10117853	C	T	1.2309	0.0431061	0.0069	0.005
ENSG00000172322	Minor_Salivary_Gland	CLEC12A	12	10117853	C	T	0.998897	0.0619762	0.0069	0.005
ENSG00000172322	Adipose_Visceral_Omentum	CLEC12A	12	10117853	C	T	0.971481	0.0345906	0.0069	0.005
ENSG00000172322	Brain_Caudate_basal_ganglia	CLEC12A	12	10117853	C	T	0.639361	0.0841889	0.0069	0.005
ENSG00000172322	Esophagus_Gastroesophageal_Junction	CLEC12A	12	10118747	C	G	1.22126	0.0435936	0.0051	0.0042
ENSG00000172322	Lung	CLEC12A	12	10117853	C	T	0.844487	0.0311187	0.0069	0.005
ENSG00000172322	Colon_Transverse	CLEC12A	12	10117853	C	T	1.00612	0.0438289	0.0069	0.005
ENSG00000172322	Artery_Coronary	CLEC12A	12	10115391	C	T	0.917093	0.0579532	0.0053	0.0042
ENSG00000172322	Brain_Cortex	CLEC12A	12	10117853	C	T	0.571961	0.0918093	0.0069	0.005
ENSG00000172322	Muscle_Skeletal	CLEC12A	12	10117853	C	T	1.20912	0.0344025	0.0069	0.005
ENSG00000172322	Pituitary	CLEC12A	12	10118747	C	G	0.590667	0.0664919	0.0051	0.0042
ENSG00000172322	Stomach	CLEC12A	12	10117853	C	T	0.736108	0.0568865	0.0069	0.005
ENSG00000172322	Adipose_Subcutaneous	CLEC12A	12	10117853	C	T	1.19285	0.0325685	0.0069	0.005
ENSG00000172322	Colon_Sigmoid	CLEC12A	12	10117853	C	T	1.13368	0.0487166	0.0069	0.005
ENSG00000172322	Nerve_Tibial	CLEC12A	12	10117853	C	T	1.31466	0.0320029	0.0069	0.005
ENSG00000172322	Artery_Tibial	CLEC12A	12	10117853	C	T	0.951292	0.0352568	0.0069	0.005
ENSG00000172322	Heart_Atrial_Appendage	CLEC12A	12	10118747	C	G	1.00805	0.0416615	0.0051	0.0042
ENSG00000172322	Skin_Not_Sun_Exposed_Suprapubic	CLEC12A	12	10117853	C	T	1.08468	0.0381484	0.0069	0.005
ENSG00000172322	Esophagus_Mucosa	CLEC12A	12	10117853	C	T	0.717861	0.0429518	0.0069	0.005
ENSG00000172322	Spleen	CLEC12A	12	10117853	C	T	1.03534	0.039858	0.0069	0.005
ENSG00000172322	Skin_Sun_Exposed_Lower_leg	CLEC12A	12	10117853	C	T	1.02243	0.0343119	0.0069	0.005
ENSG00000172322	Prostate	CLEC12A	12	10116198	T	C	0.548638	0.0663888	0.0053	0.0042
ENSG00000172322	Thyroid	CLEC12A	12	10117853	C	T	0.955369	0.0352152	0.0069	0.005
ENSG00000172322	Esophagus_Muscularis	CLEC12A	12	10117853	C	T	1.14653	0.0361673	0.0069	0.005
ENSG00000172322	Whole_Blood	CLEC12A	12	10117853	C	T	0.756913	0.0363038	0.0069	0.005
ENSG00000256660	Artery_Tibial	CLEC12B	12	10132283	T	C	0.59651	0.0459938	0.0044	0.0042
ENSG00000256660	Adipose_Subcutaneous	CLEC12B	12	10117853	C	T	1.08143	0.0380547	0.0069	0.005
ENSG00000256660	Adrenal_Gland	CLEC12B	12	10115391	C	T	0.821058	0.0750867	0.0053	0.0042
ENSG00000256660	Thyroid	CLEC12B	12	10118747	C	G	0.659802	0.0509371	0.0051	0.0042
ENSG00000256660	Spleen	CLEC12B	12	10117853	C	T	1.0879	0.0479038	0.0069	0.005
ENSG00000256660	Colon_Transverse	CLEC12B	12	10117853	C	T	0.780522	0.0634966	0.0069	0.005
ENSG00000256660	Esophagus_Mucosa	CLEC12B	12	10117783	C	T	0.507308	0.061948	0.0051	0.0047
ENSG00000256660	Testis	CLEC12B	12	10163379	T	C	-0.288303	0.0262281	0.0007	0.0038
ENSG00000256660	Liver	CLEC12B	12	10117853	C	T	0.707519	0.104502	0.0069	0.005
ENSG00000256660	Whole_Blood	CLEC12B	12	10117853	C	T	0.822507	0.0493753	0.0069	0.005
ENSG00000256660	Minor_Salivary_Gland	CLEC12B	12	10115905	A	AAAC	0.774465	0.0889993	0.0003	0.0057
ENSG00000256660	Breast_Mammary_Tissue	CLEC12B	12	10117853	C	T	0.821324	0.0592628	0.0069	0.005
ENSG00000256660	Nerve_Tibial	CLEC12B	12	10117853	C	T	1.26154	0.0372723	0.0069	0.005
ENSG00000256660	Artery_Coronary	CLEC12B	12	10115391	C	T	0.72675	0.0660721	0.0053	0.0042
ENSG00000256660	Esophagus_Muscularis	CLEC12B	12	10117853	C	T	0.894503	0.0528334	0.0069	0.005
ENSG00000256660	Colon_Sigmoid	CLEC12B	12	10117853	C	T	0.8521	0.0690465	0.0069	0.005
ENSG00000256660	Artery_Aorta	CLEC12B	12	10116198	T	C	0.553436	0.0655912	0.0053	0.0042
ENSG00000256660	Heart_Atrial_Appendage	CLEC12B	12	10117853	C	T	0.868168	0.0613107	0.0069	0.005
ENSG00000256660	Esophagus_Gastroesophageal_Junction	CLEC12B	12	10118747	C	G	0.988823	0.0652031	0.0051	0.0042
ENSG00000256660	Lung	CLEC12B	12	10117853	C	T	0.853059	0.03674	0.0069	0.005
ENSG00000256660	Adipose_Visceral_Omentum	CLEC12B	12	10117853	C	T	0.785771	0.0498016	0.0069	0.005
ENSG00000176435	Cells_Cultured_fibroblasts	CLEC14A	14	38873594	A	G	-0.416852	0.0398476	-0.0103	0.0038
ENSG00000176435	Cells_Cultured_fibroblasts	CLEC14A	14	38736980	A	G	-0.390857	0.0353495	-0.0004	0.0038
ENSG00000038532	Breast_Mammary_Tissue	CLEC16A	16	11038824	T	C	0.213554	0.0372302	0.01	0.0045
ENSG00000038532	Lung	CLEC16A	16	11062936	T	C	-0.201736	0.0319311	0.0087	0.0047
ENSG00000038532	Adipose_Subcutaneous	CLEC16A	16	11041971	T	C	0.197465	0.0286539	0.0108	0.0049
ENSG00000038532	Thyroid	CLEC16A	16	11040397	T	C	-0.229009	0.0324387	0.0102	0.0045
ENSG00000038532	Cells_Cultured_fibroblasts	CLEC16A	16	11124296	T	C	0.146527	0.026201	-0.0064	0.0047
ENSG00000038532	Testis	CLEC16A	16	11114006	A	G	0.224407	0.0277013	0.0048	0.0041
ENSG00000187912	Testis	CLEC17A	19	14691684	A	C	-0.642354	0.100306	0.0064	0.0105
ENSG00000157322	Uterus	CLEC18A	16	69977302	A	C	-0.923973	0.108825	0.0068	0.0041
ENSG00000157322	Whole_Blood	CLEC18A	16	69973127	G	A	-0.547741	0.0222187	0.0023	0.0038
ENSG00000157322	Nerve_Tibial	CLEC18A	16	70169173	C	T	1.30587	0.209443	-0.0736	0.1044
ENSG00000157322	Pituitary	CLEC18A	16	69977320	C	CGCATTCCTCTTCCCCGCATTCCTCTTCCCCGCATTCCTCTTCCCT	-0.49622	0.0662858	0.0135	0.0072
ENSG00000157322	Pituitary	CLEC18A	16	69978233	C	G	0.8476	0.05663	0.0149	0.0043
ENSG00000157322	Nerve_Tibial	CLEC18A	16	69973127	G	A	-0.694831	0.0512872	0.0023	0.0038
ENSG00000157322	Nerve_Tibial	CLEC18A	16	70004908	T	C	-0.508401	0.0542933	0.0176	0.0119
ENSG00000157322	Esophagus_Gastroesophageal_Junction	CLEC18A	16	69973127	G	A	-0.532784	0.068226	0.0023	0.0038
ENSG00000157322	Ovary	CLEC18A	16	69977302	A	C	-0.666612	0.0956528	0.0068	0.0041
ENSG00000157322	Spleen	CLEC18A	16	69978611	C	T	-0.551042	0.0545188	0.0171	0.0045
ENSG00000157322	Stomach	CLEC18A	16	69977320	C	CGCATTCCTCTTCCCCGCATTCCTCTTCCCCGCATTCCTCTTCCCT	-0.401867	0.0521805	0.0135	0.0072
ENSG00000157322	Thyroid	CLEC18A	16	69988373	C	T	-0.698149	0.0389702	0.0159	0.0046
ENSG00000157322	Esophagus_Muscularis	CLEC18A	16	69988373	C	T	-0.483804	0.0557114	0.0159	0.0046
ENSG00000157322	Colon_Sigmoid	CLEC18A	16	70034734	A	G	-0.593131	0.0701688	0.0036	0.004
ENSG00000157322	Stomach	CLEC18A	16	70004798	A	C	-0.6595	0.0507258	0.0021	0.0042
ENSG00000157322	Colon_Sigmoid	CLEC18A	16	69977320	C	CGCATTCCTCTTCCCCGCATTCCTCTTCCCCGCATTCCTCTTCCCT	-0.485568	0.0723131	0.0135	0.0072
ENSG00000157322	Spleen	CLEC18A	16	69978233	C	G	0.73222	0.057839	0.0149	0.0043
ENSG00000157322	Brain_Cerebellum	CLEC18A	16	69987764	T	C	-0.914182	0.0759921	0.0035	0.0044
ENSG00000157322	Brain_Caudate_basal_ganglia	CLEC18A	16	69998338	T	A	-0.927874	0.064006	-0.0074	0.0142
ENSG00000157322	Adipose_Visceral_Omentum	CLEC18A	16	70004798	A	C	-0.65421	0.0535486	0.0021	0.0042
ENSG00000157322	Cells_EBV-transformed_lymphocytes	CLEC18A	16	70011737	C	T	-0.755101	0.107694	0	0.0045
ENSG00000157322	Colon_Transverse	CLEC18A	16	69974448	A	C	-0.448748	0.0468585	0.0181	0.0042
ENSG00000157322	Brain_Cortex	CLEC18A	16	69987764	T	C	-1.04433	0.0634253	0.0035	0.0044
ENSG00000157322	Esophagus_Muscularis	CLEC18A	16	69973127	G	A	-0.594324	0.0552578	0.0023	0.0038
ENSG00000157322	Brain_Hypothalamus	CLEC18A	16	70079587	T	C	-0.812775	0.080241	0.0015	0.0043
ENSG00000157322	Brain_Spinal_cord_cervical_c-1	CLEC18A	16	69977302	A	C	-0.994239	0.0947218	0.0068	0.0041
ENSG00000157322	Muscle_Skeletal	CLEC18A	16	69988373	C	T	-0.383883	0.0463361	0.0159	0.0046
ENSG00000157322	Brain_Hippocampus	CLEC18A	16	69987764	T	C	-1.06803	0.0764143	0.0035	0.0044
ENSG00000157322	Esophagus_Gastroesophageal_Junction	CLEC18A	16	70004028	T	C	-0.512036	0.0718392	0.0185	0.0091
ENSG00000157322	Whole_Blood	CLEC18A	16	69988373	C	T	-0.344748	0.0237776	0.0159	0.0046
ENSG00000157322	Vagina	CLEC18A	16	69998338	T	A	-0.5612	0.0888063	-0.0074	0.0142
ENSG00000157322	Brain_Amygdala	CLEC18A	16	69988812	C	A	-0.872808	0.086112	0.0025	0.0042
ENSG00000157322	Brain_Anterior_cingulate_cortex_BA24	CLEC18A	16	69973127	G	A	-1.02957	0.0882939	0.0023	0.0038
ENSG00000157322	Adipose_Subcutaneous	CLEC18A	16	69974448	A	C	-0.667131	0.0484565	0.0181	0.0042
ENSG00000157322	Brain_Putamen_basal_ganglia	CLEC18A	16	69987764	T	C	-1.05852	0.0761628	0.0035	0.0044
ENSG00000157322	Artery_Tibial	CLEC18A	16	70036546	A	T	-0.791574	0.0320072	0.0032	0.0039
ENSG00000157322	Kidney_Cortex	CLEC18A	16	69998338	T	A	-0.492321	0.0691177	-0.0074	0.0142
ENSG00000157322	Heart_Atrial_Appendage	CLEC18A	16	70113148	G	GTGGGTGTCTTT	-0.63289	0.0655519	-0.0007	0.007
ENSG00000157322	Brain_Hypothalamus	CLEC18A	16	69988373	C	T	-0.529916	0.0834501	0.0159	0.0046
ENSG00000157322	Esophagus_Mucosa	CLEC18A	16	69988373	C	T	-0.474307	0.048001	0.0159	0.0046
ENSG00000157322	Esophagus_Mucosa	CLEC18A	16	69975631	T	A	-0.727463	0.0465374	0.0022	0.0039
ENSG00000157322	Skin_Sun_Exposed_Lower_leg	CLEC18A	16	70048466	T	C	-0.760066	0.038922	0.0026	0.0041
ENSG00000157322	Colon_Transverse	CLEC18A	16	69978233	C	G	0.631414	0.0456464	0.0149	0.0043
ENSG00000157322	Lung	CLEC18A	16	69975631	T	A	-0.752256	0.0423062	0.0022	0.0039
ENSG00000157322	Skin_Sun_Exposed_Lower_leg	CLEC18A	16	69988373	C	T	-0.462244	0.040359	0.0159	0.0046
ENSG00000157322	Minor_Salivary_Gland	CLEC18A	16	69968622	A	C	0.759311	0.0746537	0.015	0.0039
ENSG00000157322	Brain_Frontal_Cortex_BA9	CLEC18A	16	70048383	C	A	-0.949501	0.0814188	0.0014	0.0043
ENSG00000157322	Adipose_Subcutaneous	CLEC18A	16	70147276	A	T	-0.676667	0.0451214	0.0019	0.0043
ENSG00000157322	Lung	CLEC18A	16	69988373	C	T	-0.582002	0.0433695	0.0159	0.0046
ENSG00000157322	Skin_Not_Sun_Exposed_Suprapubic	CLEC18A	16	69988373	C	T	-0.465916	0.0449339	0.0159	0.0046
ENSG00000157322	Breast_Mammary_Tissue	CLEC18A	16	69987764	T	C	-0.621897	0.0539214	0.0035	0.0044
ENSG00000157322	Minor_Salivary_Gland	CLEC18A	16	69958495	C	T	-0.542757	0.0839281	0.0204	0.0043
ENSG00000157322	Liver	CLEC18A	16	69964374	A	G	-0.707423	0.0804154	0.0024	0.0038
ENSG00000157322	Muscle_Skeletal	CLEC18A	16	70106827	A	G	-0.453923	0.0440022	0.0027	0.0039
ENSG00000157322	Adrenal_Gland	CLEC18A	16	69946768	C	T	-0.624542	0.0749757	0.016	0.0044
ENSG00000157322	Artery_Coronary	CLEC18A	16	69975631	T	A	-0.780211	0.0515543	0.0022	0.0039
ENSG00000157322	Thyroid	CLEC18A	16	69973127	G	A	-0.731706	0.0357576	0.0023	0.0038
ENSG00000157322	Breast_Mammary_Tissue	CLEC18A	16	70020670	G	C	-0.674765	0.0576346	0.016	0.0049
ENSG00000157322	Skin_Not_Sun_Exposed_Suprapubic	CLEC18A	16	70004798	A	C	-0.721477	0.0439826	0.0021	0.0042
ENSG00000157322	Prostate	CLEC18A	16	70011361	G	A	-0.749738	0.0655607	0.0022	0.0042
ENSG00000157322	Small_Intestine_Terminal_Ileum	CLEC18A	16	69968201	A	G	-0.516608	0.0691252	0.0194	0.0042
ENSG00000157322	Vagina	CLEC18A	16	70004908	T	C	-0.616548	0.0853792	0.0176	0.0119
ENSG00000157322	Brain_Nucleus_accumbens_basal_ganglia	CLEC18A	16	70113148	G	GTGGGTGTCTTT	-0.944273	0.0640095	-0.0007	0.007
ENSG00000157322	Adipose_Visceral_Omentum	CLEC18A	16	69972486	A	T	-0.534391	0.0562032	0.0187	0.0047
ENSG00000157322	Pancreas	CLEC18A	16	69968611	C	G	-0.601676	0.0603794	0.0184	0.0042
ENSG00000157322	Prostate	CLEC18A	16	69988373	C	T	-0.48912	0.0721963	0.0159	0.0046
ENSG00000157322	Brain_Cerebellar_Hemisphere	CLEC18A	16	70004547	T	G	0.600858	0.0852018	0.0132	0.0044
ENSG00000157322	Testis	CLEC18A	16	70232750	G	A	1.27046	0.164062	0.04	0.0521
ENSG00000157322	Artery_Aorta	CLEC18A	16	70004798	A	C	-1.00396	0.0397873	0.0021	0.0042
ENSG00000157322	Brain_Substantia_nigra	CLEC18A	16	69998338	T	A	-0.846448	0.0990796	-0.0074	0.0142
ENSG00000157322	Pancreas	CLEC18A	16	70012606	T	C	-0.642276	0.0624968	0.0033	0.004
ENSG00000157322	Small_Intestine_Terminal_Ileum	CLEC18A	16	69973127	G	A	-0.82213	0.0667871	0.0023	0.0038
ENSG00000140839	Nerve_Tibial	CLEC18B	16	74460226	C	CAT	-0.41512	0.0741877	-0.0004	0.0093
ENSG00000140839	Nerve_Tibial	CLEC18B	16	74552127	T	C	0.524185	0.0910438	-0.0101	0.0063
ENSG00000140839	Nerve_Tibial	CLEC18B	16	74390667	G	C	-0.33922	0.0460916	-0.0005	0.0041
ENSG00000140839	Brain_Spinal_cord_cervical_c-1	CLEC18B	16	74319711	T	C	-1.3286	0.19963	0.0038	0.0076
ENSG00000157335	Artery_Aorta	CLEC18C	16	70153162	G	A	0.773655	0.0501562	0.0113	0.0039
ENSG00000157335	Whole_Blood	CLEC18C	16	70341358	T	C	0.744237	0.0891309	0.0176	0.0106
ENSG00000157335	Nerve_Tibial	CLEC18C	16	70174366	C	G	0.776563	0.0659177	-0.0208	0.0232
ENSG00000157335	Brain_Cortex	CLEC18C	16	69977302	A	C	0.541675	0.0853175	0.0068	0.0041
ENSG00000157335	Artery_Aorta	CLEC18C	16	70132242	A	G	1.64214	0.183067	-0.053	0.0344
ENSG00000157335	Pituitary	CLEC18C	16	69987764	T	C	0.924936	0.0710969	0.0035	0.0044
ENSG00000157335	Prostate	CLEC18C	16	70243685	A	G	0.496499	0.0803722	0.0066	0.004
ENSG00000157335	Artery_Aorta	CLEC18C	16	70040078	A	C	0.491236	0.0823512	0.0033	0.0041
ENSG00000157335	Whole_Blood	CLEC18C	16	70004798	A	C	0.833813	0.0348195	0.0021	0.0042
ENSG00000157335	Minor_Salivary_Gland	CLEC18C	16	69959821	C	G	0.793022	0.074363	0.007	0.0038
ENSG00000157335	Nerve_Tibial	CLEC18C	16	70285901	G	A	-0.580238	0.0472868	0.0096	0.0038
ENSG00000157335	Whole_Blood	CLEC18C	16	70132242	A	G	1.01965	0.156436	-0.053	0.0344
ENSG00000157335	Small_Intestine_Terminal_Ileum	CLEC18C	16	69975631	T	A	0.684426	0.0916625	0.0022	0.0039
ENSG00000157335	Lung	CLEC18C	16	70011361	G	A	0.878244	0.0479701	0.0022	0.0042
ENSG00000157335	Spleen	CLEC18C	16	70071296	A	G	0.910019	0.0814501	0.0035	0.0042
ENSG00000157335	Artery_Tibial	CLEC18C	16	69977302	A	C	0.629477	0.0469858	0.0068	0.0041
ENSG00000157335	Artery_Tibial	CLEC18C	16	70269338	T	C	1.24223	0.179675	-0.062	0.0299
ENSG00000157335	Testis	CLEC18C	16	70011737	C	T	0.406755	0.0553625	0	0.0045
ENSG00000157335	Artery_Coronary	CLEC18C	16	69959821	C	G	0.599973	0.0764414	0.007	0.0038
ENSG00000157335	Testis	CLEC18C	16	70024547	T	G	-0.852168	0.0441197	0.008	0.0041
ENSG00000157335	Adrenal_Gland	CLEC18C	16	70231889	A	G	0.889805	0.0753903	0.0034	0.0041
ENSG00000157335	Thyroid	CLEC18C	16	70269338	T	C	1.08449	0.191998	-0.062	0.0299
ENSG00000157335	Lung	CLEC18C	16	70191068	T	A	0.946335	0.139792	0.0041	0.014
ENSG00000157335	Esophagus_Mucosa	CLEC18C	16	69987764	T	C	0.347459	0.0583299	0.0035	0.0044
ENSG00000157335	Thyroid	CLEC18C	16	69959821	C	G	0.647097	0.046158	0.007	0.0038
ENSG00000261210	Brain_Spinal_cord_cervical_c-1	CLEC19A	16	19316160	A	G	-0.61182	0.0949176	0.0023	0.0044
ENSG00000150048	Thyroid	CLEC1A	12	10249358	T	C	0.246833	0.037169	0.0058	0.0055
ENSG00000150048	Brain_Frontal_Cortex_BA9	CLEC1A	12	10277171	T	C	0.367375	0.0625115	0.0019	0.0042
ENSG00000150048	Nerve_Tibial	CLEC1A	12	10246296	C	T	-0.326882	0.0573018	0.0073	0.0055
ENSG00000150048	Nerve_Tibial	CLEC1A	12	10240944	T	C	0.908135	0.128114	0.0055	0.0055
ENSG00000150048	Heart_Atrial_Appendage	CLEC1A	12	10251766	A	C	0.440763	0.0553015	0.0061	0.0055
ENSG00000150048	Adipose_Subcutaneous	CLEC1A	12	10251445	G	C	0.22173	0.0373091	0.0057	0.0055
ENSG00000165682	Artery_Coronary	CLEC1B	12	10117853	C	T	0.595076	0.0923846	0.0069	0.005
ENSG00000165682	Whole_Blood	CLEC1B	12	10117853	C	T	0.401029	0.0251543	0.0069	0.005
ENSG00000165682	Nerve_Tibial	CLEC1B	12	10117853	C	T	1.2487	0.0394768	0.0069	0.005
ENSG00000165682	Spleen	CLEC1B	12	10117853	C	T	0.492172	0.0763914	0.0069	0.005
ENSG00000165682	Lung	CLEC1B	12	10109584	TA	T	0.253737	0.0424667	0.0035	0.0059
ENSG00000165682	Adipose_Visceral_Omentum	CLEC1B	12	10117853	C	T	0.582369	0.0580882	0.0069	0.005
ENSG00000165682	Testis	CLEC1B	12	10150974	G	A	0.652913	0.0599648	0.0026	0.0037
ENSG00000165682	Skin_Sun_Exposed_Lower_leg	CLEC1B	12	10117853	C	T	0.497514	0.0532545	0.0069	0.005
ENSG00000165682	Adipose_Subcutaneous	CLEC1B	12	10117853	C	T	1.02165	0.0452333	0.0069	0.005
ENSG00000188585	Testis	CLEC20A	1	178468604	G	T	-0.65964	0.0442098	0.0121	0.0058
ENSG00000188585	Nerve_Tibial	CLEC20A	1	178466769	C	A	-0.95911	0.0300876	-0.009	0.0038
ENSG00000188393	Skin_Sun_Exposed_Lower_leg	CLEC2A	12	10025401	A	G	0.31624	0.0563154	-0.0087	0.0091
ENSG00000188393	Testis	CLEC2A	12	10096086	C	G	1.31502	0.132801	0.0012	0.0085
ENSG00000188393	Skin_Sun_Exposed_Lower_leg	CLEC2A	12	10025342	A	G	0.169596	0.023494	-0.005	0.0038
ENSG00000110852	Muscle_Skeletal	CLEC2B	12	10024898	C	T	-0.286799	0.0479938	0.0017	0.0073
ENSG00000110852	Skin_Sun_Exposed_Lower_leg	CLEC2B	12	10011240	G	C	-0.189523	0.026135	-0.0037	0.0037
ENSG00000110852	Nerve_Tibial	CLEC2B	12	10119184	A	G	0.194553	0.0324642	0.0051	0.0048
ENSG00000110852	Muscle_Skeletal	CLEC2B	12	9905851	C	A	0.263471	0.0266127	-0.0012	0.0038
ENSG00000110852	Cells_Cultured_fibroblasts	CLEC2B	12	10064017	G	A	0.219427	0.030012	-0.0045	0.0038
ENSG00000110852	Whole_Blood	CLEC2B	12	10063322	T	TGGTA	0.261675	0.043117	-0.0255	0.0137
ENSG00000069493	Prostate	CLEC2D	12	9815902	C	G	0.30069	0.0390014	0.0008	0.0042
ENSG00000069493	Adipose_Subcutaneous	CLEC2D	12	9826022	C	T	-0.159242	0.0239643	-0.0075	0.0052
ENSG00000069493	Muscle_Skeletal	CLEC2D	12	9795254	C	T	0.573391	0.0328793	-0.0036	0.0052
ENSG00000069493	Heart_Atrial_Appendage	CLEC2D	12	9853039	C	T	-0.45771	0.069391	0.0025	0.0105
ENSG00000069493	Cells_Cultured_fibroblasts	CLEC2D	12	9804226	G	C	-0.520692	0.0486414	0.0015	0.0066
ENSG00000069493	Cells_Cultured_fibroblasts	CLEC2D	12	9618695	T	C	-0.259691	0.046384	-0.0122	0.0099
ENSG00000069493	Esophagus_Muscularis	CLEC2D	12	9869208	C	T	-0.24834	0.0327207	-0.0054	0.005
ENSG00000069493	Skin_Sun_Exposed_Lower_leg	CLEC2D	12	9604228	T	TTTG	-0.141616	0.0182193	0	0.0054
ENSG00000069493	Muscle_Skeletal	CLEC2D	12	9581584	G	C	0.158521	0.0256037	-0.0047	0.0049
ENSG00000069493	Esophagus_Muscularis	CLEC2D	12	9806132	A	T	-0.630627	0.0416055	0.0018	0.0066
ENSG00000069493	Nerve_Tibial	CLEC2D	12	9804226	G	C	-0.845696	0.0366746	0.0015	0.0066
ENSG00000069493	Heart_Left_Ventricle	CLEC2D	12	9866349	T	C	-0.173671	0.0284691	-0.001	0.0037
ENSG00000069493	Stomach	CLEC2D	12	9760190	G	C	-0.401403	0.0638667	0.0043	0.0065
ENSG00000069493	Thyroid	CLEC2D	12	9798744	G	T	-0.335704	0.0579162	0.0199	0.0117
ENSG00000069493	Lung	CLEC2D	12	9811352	G	A	0.186367	0.0199065	0.0016	0.0042
ENSG00000069493	Adipose_Subcutaneous	CLEC2D	12	9817395	G	A	-0.689755	0.0329916	0.0022	0.0065
ENSG00000069493	Thyroid	CLEC2D	12	9806132	A	T	-0.528401	0.0412508	0.0018	0.0066
ENSG00000069493	Heart_Left_Ventricle	CLEC2D	12	9788572	A	G	0.400577	0.0402393	-0.0047	0.0054
ENSG00000069493	Adipose_Visceral_Omentum	CLEC2D	12	9804226	G	C	-0.359458	0.0399301	0.0015	0.0066
ENSG00000069493	Artery_Tibial	CLEC2D	12	9804413	G	C	-0.779524	0.0368982	0.0016	0.0066
ENSG00000069493	Colon_Transverse	CLEC2D	12	9804226	G	C	-0.466783	0.0424331	0.0015	0.0066
ENSG00000069493	Pancreas	CLEC2D	12	9804413	G	C	-0.876061	0.0810522	0.0016	0.0066
ENSG00000069493	Esophagus_Gastroesophageal_Junction	CLEC2D	12	9866682	G	A	-0.485881	0.0744293	0.0178	0.015
ENSG00000069493	Testis	CLEC2D	12	9870704	T	G	-0.336873	0.0399101	-0.006	0.0051
ENSG00000069493	Colon_Transverse	CLEC2D	12	9829457	G	A	-0.179319	0.0266697	-0.0078	0.0052
ENSG00000069493	Breast_Mammary_Tissue	CLEC2D	12	9804226	G	C	-0.469777	0.0498143	0.0015	0.0066
ENSG00000069493	Colon_Sigmoid	CLEC2D	12	9805233	G	T	-0.554528	0.0446427	0.0064	0.0057
ENSG00000069493	Adipose_Visceral_Omentum	CLEC2D	12	9847133	T	C	-0.196676	0.0271015	-0.0061	0.0053
ENSG00000069493	Nerve_Tibial	CLEC2D	12	9826022	C	T	-0.174785	0.0234602	-0.0075	0.0052
ENSG00000069493	Cells_Cultured_fibroblasts	CLEC2D	12	9815902	C	G	0.249208	0.0259588	0.0008	0.0042
ENSG00000069493	Skin_Sun_Exposed_Lower_leg	CLEC2D	12	9866682	G	A	-0.377116	0.0570699	0.0178	0.015
ENSG00000069493	Testis	CLEC2D	12	9804226	G	C	-0.810607	0.0619306	0.0015	0.0066
ENSG00000069493	Skin_Not_Sun_Exposed_Suprapubic	CLEC2D	12	9602111	A	G	0.184286	0.0220813	-0.0022	0.0038
ENSG00000069493	Nerve_Tibial	CLEC2D	12	9800675	GCC	G	0.291657	0.0365647	-0.0226	0.0251
ENSG00000069493	Ovary	CLEC2D	12	9760190	G	C	-0.64874	0.103123	0.0043	0.0065
ENSG00000069493	Artery_Aorta	CLEC2D	12	9811303	A	G	-0.518875	0.0430668	0.0063	0.0057
ENSG00000069493	Skin_Not_Sun_Exposed_Suprapubic	CLEC2D	12	9869208	C	T	-0.176439	0.0298852	-0.0054	0.005
ENSG00000069493	Nerve_Tibial	CLEC2D	12	9800926	T	C	0.187244	0.0219699	0.003	0.0043
ENSG00000069493	Nerve_Tibial	CLEC2D	12	9866682	G	A	-0.308977	0.0480995	0.0178	0.015
ENSG00000069493	Esophagus_Gastroesophageal_Junction	CLEC2D	12	9788572	A	G	0.337313	0.0513958	-0.0047	0.0054
ENSG00000069493	Skin_Not_Sun_Exposed_Suprapubic	CLEC2D	12	9808721	T	G	-0.581115	0.0368515	0.0063	0.0057
ENSG00000069493	Skin_Sun_Exposed_Lower_leg	CLEC2D	12	9844555	T	C	-0.173876	0.0251418	-0.0074	0.0052
ENSG00000069493	Artery_Tibial	CLEC2D	12	9804215	C	T	0.521133	0.0663382	0.0193	0.0663
ENSG00000069493	Whole_Blood	CLEC2D	12	9821582	C	G	0.124423	0.0198419	-0.0009	0.0039
ENSG00000069493	Nerve_Tibial	CLEC2D	12	9618801	A	G	0.13472	0.0206073	-0.0016	0.0037
ENSG00000069493	Artery_Tibial	CLEC2D	12	9866349	T	C	-0.165618	0.0203172	-0.001	0.0037
ENSG00000069493	Artery_Aorta	CLEC2D	12	9804181	G	A	0.158049	0.0267525	0.0026	0.0037
ENSG00000069493	Artery_Coronary	CLEC2D	12	9804226	G	C	-0.568375	0.0778852	0.0015	0.0066
ENSG00000069493	Skin_Sun_Exposed_Lower_leg	CLEC2D	12	9804226	G	C	-0.526165	0.0770388	0.0015	0.0066
ENSG00000069493	Heart_Atrial_Appendage	CLEC2D	12	9808721	T	G	-0.403578	0.0400382	0.0063	0.0057
ENSG00000069493	Esophagus_Mucosa	CLEC2D	12	9817395	G	A	-0.529175	0.0447039	0.0022	0.0065
ENSG00000069493	Adrenal_Gland	CLEC2D	12	9795254	C	T	0.400694	0.0479768	-0.0036	0.0052
ENSG00000236279	Esophagus_Muscularis	CLEC2L	7	139212377	G	A	0.529588	0.0888584	0.0029	0.0109
ENSG00000236279	Whole_Blood	CLEC2L	7	139202017	G	A	0.655941	0.0703139	0.0076	0.011
ENSG00000236279	Muscle_Skeletal	CLEC2L	7	139208483	G	C	0.621992	0.0600436	0.0104	0.0116
ENSG00000236279	Brain_Cerebellum	CLEC2L	7	139230464	T	C	0.405542	0.0380435	0.0046	0.0053
ENSG00000236279	Lung	CLEC2L	7	139219981	C	T	0.894227	0.108176	0.0089	0.0115
ENSG00000166509	Brain_Nucleus_accumbens_basal_ganglia	CLEC3A	16	78033110	A	G	-0.527487	0.0595398	0.0032	0.0043
ENSG00000166509	Esophagus_Gastroesophageal_Junction	CLEC3A	16	78094058	C	T	-0.284062	0.0477682	0.0002	0.0037
ENSG00000166509	Artery_Aorta	CLEC3A	16	78094058	C	T	-0.573547	0.0468682	0.0002	0.0037
ENSG00000166509	Artery_Coronary	CLEC3A	16	78094058	C	T	-0.81758	0.0552248	0.0002	0.0037
ENSG00000166509	Prostate	CLEC3A	16	78038357	C	A	-0.623921	0.0839853	-0.0036	0.0039
ENSG00000166509	Artery_Tibial	CLEC3A	16	78096505	C	T	-0.556157	0.0341246	-0.0002	0.0037
ENSG00000166509	Testis	CLEC3A	16	78079595	A	G	1.04047	0.0639617	-0.0014	0.0039
ENSG00000166509	Artery_Coronary	CLEC3A	16	78924521	G	A	1.13655	0.185174	0.0564	0.0644
ENSG00000163815	Cells_Cultured_fibroblasts	CLEC3B	3	45057108	T	A	-0.134924	0.0231117	0.0029	0.0042
ENSG00000163815	Artery_Aorta	CLEC3B	3	45092415	G	A	0.368218	0.042687	0.0027	0.0044
ENSG00000163815	Esophagus_Muscularis	CLEC3B	3	45036800	A	G	-0.172244	0.0288409	-0.003	0.0045
ENSG00000163815	Nerve_Tibial	CLEC3B	3	45070428	G	T	-0.257541	0.030152	-0.0005	0.0037
ENSG00000163815	Muscle_Skeletal	CLEC3B	3	45067701	AT	A	-0.207319	0.0292492	-0.0152	0.0064
ENSG00000163815	Artery_Tibial	CLEC3B	3	45067701	AT	A	-0.229126	0.0299637	-0.0152	0.0064
ENSG00000163815	Adipose_Visceral_Omentum	CLEC3B	3	45078182	C	G	0.191232	0.0342374	0.001	0.0037
ENSG00000111729	Lung	CLEC4A	12	8309235	G	A	-0.25011	0.0326901	-0.0054	0.0038
ENSG00000111729	Nerve_Tibial	CLEC4A	12	8287850	C	G	-0.342347	0.0518113	0.0018	0.0062
ENSG00000111729	Thyroid	CLEC4A	12	8251951	T	C	-0.517797	0.0880021	0.0152	0.0139
ENSG00000111729	Whole_Blood	CLEC4A	12	8271102	G	A	-0.260857	0.0452673	0.0182	0.0134
ENSG00000111729	Whole_Blood	CLEC4A	12	8309235	G	A	-0.169564	0.0209526	-0.0054	0.0038
ENSG00000198178	Whole_Blood	CLEC4C	12	7900994	C	T	0.927279	0.0299828	0.0011	0.0038
ENSG00000198178	Spleen	CLEC4C	12	7900994	C	T	0.724643	0.0687501	0.0011	0.0038
ENSG00000166527	Nerve_Tibial	CLEC4D	12	8665760	A	G	0.423756	0.0613134	0.0049	0.0047
ENSG00000166527	Artery_Tibial	CLEC4D	12	8668281	A	G	0.468982	0.0557062	0.0052	0.0047
ENSG00000166527	Breast_Mammary_Tissue	CLEC4D	12	8666118	T	A	0.489009	0.0554277	0.0047	0.0048
ENSG00000166527	Lung	CLEC4D	12	8666118	T	A	0.369885	0.0336116	0.0047	0.0048
ENSG00000166527	Artery_Aorta	CLEC4D	12	8676796	C	T	0.368471	0.0507097	0.0068	0.0048
ENSG00000166527	Esophagus_Gastroesophageal_Junction	CLEC4D	12	8665760	A	G	0.423246	0.0692222	0.0049	0.0047
ENSG00000166527	Adipose_Visceral_Omentum	CLEC4D	12	8666801	A	T	0.312169	0.0317474	0.0054	0.0047
ENSG00000166527	Whole_Blood	CLEC4D	12	8666118	T	A	0.226993	0.0148793	0.0047	0.0048
ENSG00000166527	Adipose_Subcutaneous	CLEC4D	12	8666118	T	A	0.500165	0.0453898	0.0047	0.0048
ENSG00000166527	Esophagus_Muscularis	CLEC4D	12	8665760	A	G	0.350085	0.0579587	0.0049	0.0047
ENSG00000166527	Skin_Sun_Exposed_Lower_leg	CLEC4D	12	8666118	T	A	0.435699	0.0527852	0.0047	0.0048
ENSG00000166527	Colon_Sigmoid	CLEC4D	12	8676796	C	T	0.339651	0.0603459	0.0068	0.0048
ENSG00000166527	Thyroid	CLEC4D	12	8685463	T	C	0.393464	0.0505343	0.0026	0.0043
ENSG00000166523	Whole_Blood	CLEC4E	12	8693333	A	G	0.117873	0.0189187	-0.0013	0.0042
ENSG00000166523	Lung	CLEC4E	12	8693333	A	G	0.313218	0.0367145	-0.0013	0.0042
ENSG00000166523	Nerve_Tibial	CLEC4E	12	8693689	G	T	0.254344	0.0289179	0.0013	0.0037
ENSG00000166523	Artery_Tibial	CLEC4E	12	8693240	A	C	0.204089	0.0302402	-0.0026	0.0052
ENSG00000166523	Whole_Blood	CLEC4E	12	8692843	T	C	-0.23398	0.0154907	0.0008	0.0037
ENSG00000166523	Thyroid	CLEC4E	12	8693689	G	T	0.227345	0.0325072	0.0013	0.0037
ENSG00000152672	Adipose_Visceral_Omentum	CLEC4F	2	71113396	G	A	-0.192431	0.0296809	0.0003	0.0039
ENSG00000152672	Pancreas	CLEC4F	2	71115499	G	T	-0.638351	0.085499	0.0116	0.0071
ENSG00000152672	Adipose_Visceral_Omentum	CLEC4F	2	71115499	G	T	-0.498792	0.0449935	0.0116	0.0071
ENSG00000152672	Nerve_Tibial	CLEC4F	2	71121482	AG	A	-0.377563	0.0370281	0.006	0.0061
ENSG00000152672	Heart_Atrial_Appendage	CLEC4F	2	71122429	G	A	-0.493635	0.0555419	-0.0003	0.0039
ENSG00000152672	Nerve_Tibial	CLEC4F	2	71115499	G	T	-0.716974	0.0567348	0.0116	0.0071
ENSG00000152672	Ovary	CLEC4F	2	71115499	G	T	-0.612536	0.083411	0.0116	0.0071
ENSG00000152672	Skin_Sun_Exposed_Lower_leg	CLEC4F	2	71115499	G	T	-0.431591	0.0575057	0.0116	0.0071
ENSG00000152672	Esophagus_Muscularis	CLEC4F	2	71112243	A	C	-0.397029	0.0363858	0	0.0039
ENSG00000152672	Breast_Mammary_Tissue	CLEC4F	2	71112243	A	C	-0.258914	0.0352256	0	0.0039
ENSG00000152672	Artery_Coronary	CLEC4F	2	71113129	A	G	-0.665241	0.107209	0.015	0.0072
ENSG00000152672	Brain_Cortex	CLEC4F	2	71221216	T	C	-0.455692	0.0705887	0.0048	0.0043
ENSG00000152672	Thyroid	CLEC4F	2	71111190	G	A	-0.244194	0.0435225	0.0004	0.004
ENSG00000152672	Artery_Tibial	CLEC4F	2	71121482	AG	A	-0.375249	0.0423723	0.006	0.0061
ENSG00000152672	Skin_Not_Sun_Exposed_Suprapubic	CLEC4F	2	71163750	T	C	-0.3933	0.0430428	-0.0039	0.0044
ENSG00000152672	Colon_Sigmoid	CLEC4F	2	71115499	G	T	-0.369135	0.0604372	0.0116	0.0071
ENSG00000152672	Breast_Mammary_Tissue	CLEC4F	2	71115499	G	T	-0.472665	0.0574581	0.0116	0.0071
ENSG00000152672	Heart_Left_Ventricle	CLEC4F	2	71111190	G	A	-0.295004	0.0526886	0.0004	0.004
ENSG00000152672	Uterus	CLEC4F	2	71115499	G	T	-0.646076	0.078805	0.0116	0.0071
ENSG00000152672	Spleen	CLEC4F	2	71052940	G	A	-0.580544	0.0655847	0.0002	0.004
ENSG00000152672	Muscle_Skeletal	CLEC4F	2	71122953	A	C	-0.458097	0.0452072	0.0001	0.0039
ENSG00000152672	Stomach	CLEC4F	2	71122953	A	C	-0.391379	0.0511934	0.0001	0.0039
ENSG00000152672	Skin_Sun_Exposed_Lower_leg	CLEC4F	2	71163750	T	C	-0.391958	0.0424349	-0.0039	0.0044
ENSG00000152672	Brain_Cerebellum	CLEC4F	2	71115499	G	T	-0.786486	0.117363	0.0116	0.0071
ENSG00000152672	Skin_Not_Sun_Exposed_Suprapubic	CLEC4F	2	71115499	G	T	-0.429099	0.0566896	0.0116	0.0071
ENSG00000152672	Adipose_Subcutaneous	CLEC4F	2	71112243	A	C	-0.449268	0.0471583	0	0.0039
ENSG00000152672	Pancreas	CLEC4F	2	71109235	T	C	-0.361264	0.0566221	0.0007	0.004
ENSG00000152672	Colon_Sigmoid	CLEC4F	2	71122953	A	C	-0.30782	0.0428687	0.0001	0.0039
ENSG00000152672	Esophagus_Muscularis	CLEC4F	2	71115499	G	T	-0.553844	0.0520656	0.0116	0.0071
ENSG00000152672	Esophagus_Gastroesophageal_Junction	CLEC4F	2	71121482	AG	A	-0.528597	0.0470111	0.006	0.0061
ENSG00000152672	Brain_Cerebellar_Hemisphere	CLEC4F	2	71115499	G	T	-0.812507	0.115056	0.0116	0.0071
ENSG00000152672	Whole_Blood	CLEC4F	2	71053826	G	A	-0.625493	0.0309918	0.002	0.004
ENSG00000182566	Adipose_Subcutaneous	CLEC4G	19	7772173	C	G	-0.198203	0.0333668	-0.0012	0.0045
ENSG00000182566	Adipose_Visceral_Omentum	CLEC4G	19	7794609	C	G	0.564217	0.069648	-0.0058	0.0072
ENSG00000182566	Brain_Cerebellum	CLEC4G	19	7796587	G	T	1.72444	0.167043	-0.0061	0.0072
ENSG00000182566	Adipose_Subcutaneous	CLEC4G	19	7796587	G	T	0.422807	0.0556395	-0.0061	0.0072
ENSG00000182566	Brain_Cerebellar_Hemisphere	CLEC4G	19	7807610	G	A	1.102	0.128296	0.0027	0.0059
ENSG00000182566	Whole_Blood	CLEC4G	19	7796587	G	T	0.622203	0.0838083	-0.0061	0.0072
ENSG00000182566	Brain_Cerebellum	CLEC4G	19	7807610	G	A	1.10909	0.120507	0.0027	0.0059
ENSG00000182566	Adipose_Visceral_Omentum	CLEC4G	19	7772173	C	G	-0.246012	0.040244	-0.0012	0.0045
ENSG00000182566	Esophagus_Muscularis	CLEC4G	19	7796587	G	T	0.428695	0.0701292	-0.0061	0.0072
ENSG00000182566	Brain_Cerebellar_Hemisphere	CLEC4G	19	7796587	G	T	1.45686	0.216893	-0.0061	0.0072
ENSG00000182566	Whole_Blood	CLEC4G	19	7779162	G	A	0.539246	0.0469014	0.0042	0.0049
ENSG00000182566	Esophagus_Gastroesophageal_Junction	CLEC4G	19	7796587	G	T	0.654337	0.0969204	-0.0061	0.0072
ENSG00000104938	Breast_Mammary_Tissue	CLEC4M	19	7827830	A	G	0.726048	0.075225	-0.0077	0.0053
ENSG00000104938	Brain_Cerebellar_Hemisphere	CLEC4M	19	7807610	G	A	0.710131	0.12118	0.0027	0.0059
ENSG00000104938	Testis	CLEC4M	19	7829156	C	T	0.617367	0.0654552	-0.0041	0.0057
ENSG00000104938	Brain_Cortex	CLEC4M	19	7831628	A	G	-0.626884	0.0732896	-0.0004	0.004
ENSG00000104938	Brain_Frontal_Cortex_BA9	CLEC4M	19	7831226	T	A	-0.697012	0.0839172	-0.0005	0.004
ENSG00000104938	Thyroid	CLEC4M	19	7827830	A	G	0.39175	0.063089	-0.0077	0.0053
ENSG00000104938	Brain_Cerebellum	CLEC4M	19	7831166	G	A	-0.54619	0.0700639	-0.0007	0.004
ENSG00000104938	Brain_Cerebellum	CLEC4M	19	7807610	G	A	0.687965	0.109558	0.0027	0.0059
ENSG00000104938	Testis	CLEC4M	19	7829180	A	G	-0.698153	0.0497767	0.001	0.0041
ENSG00000104938	Adipose_Visceral_Omentum	CLEC4M	19	7829680	C	A	-0.311919	0.0518882	0.0057	0.0041
ENSG00000104938	Brain_Cerebellar_Hemisphere	CLEC4M	19	7831226	T	A	-0.611648	0.0814448	-0.0005	0.004
ENSG00000104938	Adrenal_Gland	CLEC4M	19	7829680	C	A	-0.77172	0.0671032	0.0057	0.0041
ENSG00000104938	Artery_Aorta	CLEC4M	19	7832286	G	C	0.52922	0.0836536	-0.007	0.0055
ENSG00000205846	Whole_Blood	CLEC6A	12	8601281	C	T	-0.369661	0.0366776	0.0045	0.0046
ENSG00000172243	Whole_Blood	CLEC7A	12	10222786	C	T	0.170164	0.0222281	0.0032	0.0055
ENSG00000172243	Muscle_Skeletal	CLEC7A	12	10275769	T	C	-0.329383	0.0556165	-0.0048	0.0063
ENSG00000172243	Colon_Transverse	CLEC7A	12	10275072	C	T	-0.341776	0.056377	-0.004	0.0065
ENSG00000172243	Skin_Sun_Exposed_Lower_leg	CLEC7A	12	10282736	C	T	-0.730094	0.123745	0.0066	0.0115
ENSG00000172243	Nerve_Tibial	CLEC7A	12	10282746	A	ACTGT	-0.425724	0.0712631	0.0062	0.013
ENSG00000172243	Lung	CLEC7A	12	10282746	A	ACTGT	-0.396711	0.0676062	0.0062	0.013
ENSG00000172243	Skin_Not_Sun_Exposed_Suprapubic	CLEC7A	12	10282736	C	T	-0.846785	0.125353	0.0066	0.0115
ENSG00000172243	Brain_Nucleus_accumbens_basal_ganglia	CLEC7A	12	10273769	A	G	-0.527645	0.0858764	-0.0073	0.0064
ENSG00000172243	Nerve_Tibial	CLEC7A	12	10270000	A	C	-0.318769	0.0435632	-0.0087	0.0067
ENSG00000172243	Whole_Blood	CLEC7A	12	10282746	A	ACTGT	-0.212006	0.0378003	0.0062	0.013
ENSG00000172243	Esophagus_Mucosa	CLEC7A	12	10282736	C	T	-0.656134	0.0950544	0.0066	0.0115
ENSG00000197992	Whole_Blood	CLEC9A	12	10188967	A	G	-0.331867	0.0468372	-0.0033	0.0044
ENSG00000197992	Whole_Blood	CLEC9A	12	10183257	C	T	1.2407	0.153495	0.0051	0.02
ENSG00000184293	Breast_Mammary_Tissue	CLECL1	12	9885707	ATAAGT	A	-0.459668	0.0543581	0.0018	0.0052
ENSG00000184293	Liver	CLECL1	12	9885082	A	G	-0.518737	0.07969	0.0014	0.0037
ENSG00000184293	Esophagus_Muscularis	CLECL1	12	9876091	A	G	-0.597466	0.0525143	0.0016	0.0037
ENSG00000184293	Adipose_Subcutaneous	CLECL1	12	9885526	T	C	-0.814838	0.0536813	0.0014	0.0037
ENSG00000184293	Brain_Nucleus_accumbens_basal_ganglia	CLECL1	12	9874898	C	T	-0.550862	0.0939676	0.0033	0.0037
ENSG00000184293	Spleen	CLECL1	12	9876091	A	G	-0.472732	0.0430644	0.0016	0.0037
ENSG00000184293	Esophagus_Mucosa	CLECL1	12	9885707	ATAAGT	A	-0.269274	0.0410703	0.0018	0.0052
ENSG00000184293	Heart_Atrial_Appendage	CLECL1	12	9881125	T	C	-0.457556	0.0562399	0.0017	0.0037
ENSG00000184293	Skin_Sun_Exposed_Lower_leg	CLECL1	12	9885707	ATAAGT	A	-0.470665	0.0545193	0.0018	0.0052
ENSG00000184293	Minor_Salivary_Gland	CLECL1	12	9877356	A	G	-0.514892	0.0830026	0.0016	0.0037
ENSG00000184293	Nerve_Tibial	CLECL1	12	9885082	A	G	-0.860768	0.0443074	0.0014	0.0037
ENSG00000184293	Pituitary	CLECL1	12	9876091	A	G	-0.545096	0.0708573	0.0016	0.0037
ENSG00000184293	Brain_Putamen_basal_ganglia	CLECL1	12	9880397	A	T	-0.55936	0.0904968	0.0007	0.0038
ENSG00000184293	Artery_Coronary	CLECL1	12	9885082	A	G	-0.608696	0.0584462	0.0014	0.0037
ENSG00000184293	Brain_Substantia_nigra	CLECL1	12	9885082	A	G	-0.695185	0.0890609	0.0014	0.0037
ENSG00000184293	Brain_Anterior_cingulate_cortex_BA24	CLECL1	12	9876350	T	C	-0.638387	0.0982376	0.0017	0.0037
ENSG00000184293	Pancreas	CLECL1	12	9885999	A	G	-0.515993	0.0722126	0.0012	0.0037
ENSG00000184293	Colon_Sigmoid	CLECL1	12	9885961	G	A	-0.654608	0.0567079	0.0014	0.0037
ENSG00000184293	Whole_Blood	CLECL1	12	9885526	T	C	-0.267528	0.0404424	0.0014	0.0037
ENSG00000184293	Artery_Tibial	CLECL1	12	9885082	A	G	-0.526347	0.0437822	0.0014	0.0037
ENSG00000184293	Brain_Spinal_cord_cervical_c-1	CLECL1	12	9885082	A	G	-0.817205	0.0900205	0.0014	0.0037
ENSG00000184293	Adrenal_Gland	CLECL1	12	9876091	A	G	-0.731039	0.0590973	0.0016	0.0037
ENSG00000184293	Lung	CLECL1	12	9885526	T	C	-0.616986	0.0404439	0.0014	0.0037
ENSG00000184293	Prostate	CLECL1	12	9885082	A	G	-0.492878	0.0680914	0.0014	0.0037
ENSG00000184293	Colon_Transverse	CLECL1	12	9885082	A	G	-0.235509	0.0330258	0.0014	0.0037
ENSG00000184293	Brain_Hippocampus	CLECL1	12	9881125	T	C	-0.585182	0.084624	0.0017	0.0037
ENSG00000184293	Stomach	CLECL1	12	9885082	A	G	-0.377538	0.053867	0.0014	0.0037
ENSG00000184293	Brain_Amygdala	CLECL1	12	9885082	A	G	-0.565304	0.0891035	0.0014	0.0037
ENSG00000184293	Whole_Blood	CLECL1	12	9936994	T	TTGAACAAA	0.472464	0.0788769	0.0158	0.0094
ENSG00000184293	Thyroid	CLECL1	12	9885961	G	A	-0.340497	0.0382892	0.0014	0.0037
ENSG00000184293	Artery_Aorta	CLECL1	12	9885707	ATAAGT	A	-0.620304	0.0516145	0.0018	0.0052
ENSG00000184293	Adipose_Visceral_Omentum	CLECL1	12	9885961	G	A	-0.670781	0.0397034	0.0014	0.0037
ENSG00000184293	Brain_Hypothalamus	CLECL1	12	9885082	A	G	-0.606992	0.0736111	0.0014	0.0037
ENSG00000184293	Skin_Not_Sun_Exposed_Suprapubic	CLECL1	12	9885961	G	A	-0.571774	0.0518193	0.0014	0.0037
ENSG00000184293	Brain_Caudate_basal_ganglia	CLECL1	12	9885082	A	G	-0.733538	0.0814502	0.0014	0.0037
ENSG00000184293	Esophagus_Gastroesophageal_Junction	CLECL1	12	9877356	A	G	-0.651255	0.0647015	0.0016	0.0037
ENSG00000153132	Brain_Cortex	CLGN	4	141328651	T	C	-0.449112	0.0785459	-0.014	0.0063
ENSG00000153132	Brain_Cerebellar_Hemisphere	CLGN	4	141352014	A	G	0.396639	0.0511881	0.013	0.0053
ENSG00000153132	Cells_Cultured_fibroblasts	CLGN	4	141309577	T	C	0.270325	0.0462806	-0.0138	0.0063
ENSG00000153132	Muscle_Skeletal	CLGN	4	141309577	T	C	0.498915	0.0744012	-0.0138	0.0063
ENSG00000153132	Liver	CLGN	4	141328651	T	C	0.707751	0.0922602	-0.014	0.0063
ENSG00000153132	Nerve_Tibial	CLGN	4	141346268	A	T	0.606586	0.0461616	0.0032	0.0042
ENSG00000153132	Colon_Sigmoid	CLGN	4	141293050	T	C	0.257342	0.0455889	-0.0025	0.0051
ENSG00000153132	Esophagus_Muscularis	CLGN	4	141293050	T	C	0.266698	0.0387212	-0.0025	0.0051
ENSG00000153132	Brain_Cerebellum	CLGN	4	141296690	T	TGATATTGTG	-0.438015	0.065569	-0.0149	0.0084
ENSG00000153132	Adipose_Subcutaneous	CLGN	4	141412130	T	C	-0.744323	0.0805656	-0.0022	0.0046
ENSG00000153132	Cells_Cultured_fibroblasts	CLGN	4	141344082	C	T	-0.540722	0.052711	-0.0075	0.0089
ENSG00000162994	Uterus	CLHC1	2	55459373	G	T	0.970987	0.089589	0.0081	0.0051
ENSG00000162994	Artery_Aorta	CLHC1	2	55459373	G	T	1.41739	0.0483356	0.0081	0.0051
ENSG00000162994	Vagina	CLHC1	2	55459373	G	T	1.06573	0.0942497	0.0081	0.0051
ENSG00000162994	Adrenal_Gland	CLHC1	2	55453099	T	C	0.321827	0.0439864	0.0032	0.0037
ENSG00000162994	Adipose_Visceral_Omentum	CLHC1	2	55459373	G	T	1.17747	0.0331021	0.0081	0.0051
ENSG00000162994	Stomach	CLHC1	2	55459373	G	T	1.0613	0.055035	0.0081	0.0051
ENSG00000162994	Whole_Blood	CLHC1	2	55459373	G	T	1.00441	0.0422465	0.0081	0.0051
ENSG00000162994	Brain_Cortex	CLHC1	2	55453099	T	C	0.394593	0.0642532	0.0032	0.0037
ENSG00000162994	Brain_Putamen_basal_ganglia	CLHC1	2	55459373	G	T	1.03976	0.0675519	0.0081	0.0051
ENSG00000162994	Esophagus_Mucosa	CLHC1	2	55395807	T	C	0.184769	0.0273197	0.0024	0.0037
ENSG00000162994	Thyroid	CLHC1	2	55453099	T	C	0.676542	0.0785221	0.0032	0.0037
ENSG00000162994	Brain_Spinal_cord_cervical_c-1	CLHC1	2	55459373	G	T	1.29654	0.117342	0.0081	0.0051
ENSG00000162994	Artery_Tibial	CLHC1	2	55459373	G	T	1.19651	0.0393069	0.0081	0.0051
ENSG00000162994	Skin_Sun_Exposed_Lower_leg	CLHC1	2	55481486	TATA	T	0.466145	0.080212	0.0024	0.0155
ENSG00000162994	Breast_Mammary_Tissue	CLHC1	2	55459373	G	T	1.09244	0.0378215	0.0081	0.0051
ENSG00000162994	Esophagus_Mucosa	CLHC1	2	55407459	T	C	0.497848	0.0728654	0.0039	0.0114
ENSG00000162994	Cells_Cultured_fibroblasts	CLHC1	2	55459495	T	TC	-0.530084	0.0722351	-0.0265	0.0167
ENSG00000162994	Ovary	CLHC1	2	55459373	G	T	1.19389	0.0747219	0.0081	0.0051
ENSG00000162994	Esophagus_Mucosa	CLHC1	2	55459373	G	T	0.829308	0.0358746	0.0081	0.0051
ENSG00000162994	Spleen	CLHC1	2	55459373	G	T	1.34765	0.0524569	0.0081	0.0051
ENSG00000162994	Skin_Not_Sun_Exposed_Suprapubic	CLHC1	2	55459373	G	T	0.598853	0.0362326	0.0081	0.0051
ENSG00000162994	Brain_Nucleus_accumbens_basal_ganglia	CLHC1	2	55391294	A	C	0.790574	0.0784112	0.0074	0.0058
ENSG00000162994	Colon_Sigmoid	CLHC1	2	55459373	G	T	1.01486	0.0491435	0.0081	0.0051
ENSG00000162994	Cells_Cultured_fibroblasts	CLHC1	2	55443592	G	A	-0.13817	0.0243267	-0.0036	0.0037
ENSG00000162994	Liver	CLHC1	2	55459373	G	T	0.770048	0.0768582	0.0081	0.0051
ENSG00000162994	Small_Intestine_Terminal_Ileum	CLHC1	2	55459373	G	T	1.15134	0.069099	0.0081	0.0051
ENSG00000162994	Brain_Caudate_basal_ganglia	CLHC1	2	55459373	G	T	0.685863	0.0739	0.0081	0.0051
ENSG00000162994	Pancreas	CLHC1	2	55459373	G	T	0.741556	0.059455	0.0081	0.0051
ENSG00000162994	Esophagus_Gastroesophageal_Junction	CLHC1	2	55459373	G	T	1.1356	0.0521101	0.0081	0.0051
ENSG00000162994	Muscle_Skeletal	CLHC1	2	55459373	G	T	1.27709	0.0371143	0.0081	0.0051
ENSG00000162994	Brain_Substantia_nigra	CLHC1	2	55459373	G	T	1.1204	0.115711	0.0081	0.0051
ENSG00000162994	Brain_Cerebellum	CLHC1	2	55453099	T	C	0.391513	0.0562632	0.0032	0.0037
ENSG00000162994	Skin_Sun_Exposed_Lower_leg	CLHC1	2	55459373	G	T	0.547577	0.0412297	0.0081	0.0051
ENSG00000162994	Brain_Hippocampus	CLHC1	2	55442390	G	A	0.756173	0.0779789	0.004	0.0044
ENSG00000162994	Testis	CLHC1	2	55423855	C	G	0.262163	0.0421972	0.0068	0.0057
ENSG00000162994	Pancreas	CLHC1	2	55411858	T	G	0.280754	0.0420241	0.0021	0.0036
ENSG00000162994	Colon_Sigmoid	CLHC1	2	55441565	A	G	0.194865	0.0337111	0.0011	0.0037
ENSG00000162994	Artery_Coronary	CLHC1	2	55459373	G	T	1.26489	0.0679459	0.0081	0.0051
ENSG00000162994	Prostate	CLHC1	2	55459373	G	T	0.959007	0.0652398	0.0081	0.0051
ENSG00000162994	Heart_Atrial_Appendage	CLHC1	2	55459373	G	T	1.16988	0.0469118	0.0081	0.0051
ENSG00000162994	Testis	CLHC1	2	55446356	G	A	0.181855	0.0302808	0.0036	0.0037
ENSG00000162994	Thyroid	CLHC1	2	55459373	G	T	0.726637	0.0388881	0.0081	0.0051
ENSG00000162994	Skin_Not_Sun_Exposed_Suprapubic	CLHC1	2	55411858	T	G	0.192399	0.0269695	0.0021	0.0036
ENSG00000162994	Heart_Left_Ventricle	CLHC1	2	55459373	G	T	1.29794	0.0512751	0.0081	0.0051
ENSG00000162994	Brain_Cerebellar_Hemisphere	CLHC1	2	55395807	T	C	0.328435	0.0500634	0.0024	0.0037
ENSG00000162994	Testis	CLHC1	2	55474026	G	A	-0.422163	0.055481	-0.0078	0.0074
ENSG00000162994	Lung	CLHC1	2	55459373	G	T	0.846844	0.0361225	0.0081	0.0051
ENSG00000162994	Pituitary	CLHC1	2	55453099	T	C	0.362326	0.0516813	0.0032	0.0037
ENSG00000162994	Esophagus_Muscularis	CLHC1	2	55395807	T	C	0.192445	0.0322347	0.0024	0.0037
ENSG00000162994	Skin_Sun_Exposed_Lower_leg	CLHC1	2	55402225	T	C	-0.254842	0.029231	-0.0018	0.0037
ENSG00000162994	Esophagus_Muscularis	CLHC1	2	55459373	G	T	1.03992	0.0444125	0.0081	0.0051
ENSG00000162994	Cells_Cultured_fibroblasts	CLHC1	2	55459373	G	T	0.801968	0.0325753	0.0081	0.0051
ENSG00000162994	Colon_Transverse	CLHC1	2	55459373	G	T	1.28248	0.0492337	0.0081	0.0051
ENSG00000162994	Nerve_Tibial	CLHC1	2	55459373	G	T	1.38279	0.0365156	0.0081	0.0051
ENSG00000162994	Adrenal_Gland	CLHC1	2	55459373	G	T	0.635142	0.0551121	0.0081	0.0051
ENSG00000162994	Artery_Tibial	CLHC1	2	55416953	C	T	0.580772	0.0914906	0.0012	0.0113
ENSG00000162994	Minor_Salivary_Gland	CLHC1	2	55459373	G	T	1.09695	0.0737471	0.0081	0.0051
ENSG00000162994	Adipose_Subcutaneous	CLHC1	2	55459373	G	T	1.34296	0.0366186	0.0081	0.0051
ENSG00000162994	Cells_EBV-transformed_lymphocytes	CLHC1	2	55459373	G	T	1.21602	0.0962088	0.0081	0.0051
ENSG00000169583	Adipose_Visceral_Omentum	CLIC3	9	139869600	T	C	0.156026	0.0279049	0.0128	0.0043
ENSG00000169583	Artery_Aorta	CLIC3	9	139903352	GC	G	0.445384	0.0520765	-0.0006	0.0064
ENSG00000169583	Heart_Atrial_Appendage	CLIC3	9	139879170	A	G	0.46866	0.0496299	0.0132	0.0042
ENSG00000169583	Lung	CLIC3	9	139880415	A	C	0.231903	0.0363622	0.0132	0.0042
ENSG00000169583	Esophagus_Muscularis	CLIC3	9	139877129	C	A	-0.254063	0.0454082	-0.0093	0.0042
ENSG00000169583	Cells_Cultured_fibroblasts	CLIC3	9	139904037	G	A	-0.212209	0.0232669	-0.006	0.004
ENSG00000169583	Heart_Left_Ventricle	CLIC3	9	139876141	C	A	-0.444093	0.037905	-0.0095	0.0041
ENSG00000169583	Adipose_Subcutaneous	CLIC3	9	139870090	T	C	-0.309659	0.041348	-0.0095	0.0041
ENSG00000169583	Whole_Blood	CLIC3	9	139859954	T	C	-0.102508	0.0161338	0.0087	0.0039
ENSG00000169583	Esophagus_Mucosa	CLIC3	9	139888969	A	C	0.105373	0.0173637	-0.0028	0.0044
ENSG00000169504	Heart_Atrial_Appendage	CLIC4	1	25021472	G	C	-0.196032	0.0247726	-0.0123	0.0038
ENSG00000169504	Adipose_Subcutaneous	CLIC4	1	25040331	T	C	-0.107928	0.0193453	-0.0122	0.0038
ENSG00000169504	Whole_Blood	CLIC4	1	25066448	C	T	-0.177339	0.0235063	-0.0188	0.0041
ENSG00000169504	Pancreas	CLIC4	1	25040331	T	C	-0.42648	0.0377257	-0.0122	0.0038
ENSG00000112782	Thyroid	CLIC5	6	45955183	A	T	-0.398249	0.0368942	-0.0092	0.0037
ENSG00000112782	Heart_Left_Ventricle	CLIC5	6	45862585	T	C	-0.159001	0.0206554	0.0011	0.0037
ENSG00000112782	Muscle_Skeletal	CLIC5	6	45859311	TG	T	-0.202952	0.0191495	0.001	0.0053
ENSG00000112782	Testis	CLIC5	6	46097758	G	C	-0.194845	0.0271449	0.0016	0.0039
ENSG00000112782	Nerve_Tibial	CLIC5	6	45953272	C	T	-0.266052	0.0209047	-0.0088	0.0039
ENSG00000112782	Nerve_Tibial	CLIC5	6	45919515	A	G	0.231667	0.0375487	0.0083	0.007
ENSG00000112782	Skin_Sun_Exposed_Lower_leg	CLIC5	6	45936523	C	G	-0.189407	0.0265677	-0.0082	0.0038
ENSG00000112782	Testis	CLIC5	6	45889360	TC	T	0.538108	0.0300657	-0.002	0.0053
ENSG00000159212	Minor_Salivary_Gland	CLIC6	21	36013684	G	A	-0.401507	0.0594111	0.0041	0.0044
ENSG00000159212	Brain_Putamen_basal_ganglia	CLIC6	21	36062937	C	T	0.846176	0.110458	0.0023	0.0047
ENSG00000159212	Muscle_Skeletal	CLIC6	21	36059609	T	C	0.263988	0.0351753	-0.0012	0.0039
ENSG00000159212	Esophagus_Gastroesophageal_Junction	CLIC6	21	36079978	T	A	0.820008	0.0707547	-0.0044	0.0052
ENSG00000159212	Artery_Aorta	CLIC6	21	36053643	G	T	0.349139	0.0547728	0.0022	0.0046
ENSG00000159212	Testis	CLIC6	21	36043321	A	G	1.79964	0.273494	0.0133	0.0892
ENSG00000159212	Lung	CLIC6	21	36062986	G	A	-0.210871	0.0312006	0.0036	0.0046
ENSG00000159212	Adipose_Subcutaneous	CLIC6	21	36059609	T	C	0.368621	0.0316992	-0.0012	0.0039
ENSG00000159212	Esophagus_Muscularis	CLIC6	21	36055895	A	G	0.886207	0.0589838	-0.003	0.0052
ENSG00000159212	Brain_Cerebellar_Hemisphere	CLIC6	21	36064482	A	G	0.78246	0.109972	0.0054	0.0047
ENSG00000159212	Brain_Frontal_Cortex_BA9	CLIC6	21	36062986	G	A	0.713567	0.103266	0.0036	0.0046
ENSG00000159212	Adipose_Subcutaneous	CLIC6	21	36074650	T	C	-0.230887	0.0386637	0.0042	0.0047
ENSG00000159212	Nerve_Tibial	CLIC6	21	36062986	G	A	-0.230351	0.0375101	0.0036	0.0046
ENSG00000159212	Nerve_Tibial	CLIC6	21	36059609	T	C	0.287736	0.0312936	-0.0012	0.0039
ENSG00000159212	Pituitary	CLIC6	21	36068389	C	G	0.793551	0.0619659	0.0042	0.0046
ENSG00000159212	Esophagus_Mucosa	CLIC6	21	36077744	T	C	0.449051	0.0428659	-0.0042	0.0051
ENSG00000159212	Breast_Mammary_Tissue	CLIC6	21	36062986	G	A	-0.3734	0.0490774	0.0036	0.0046
ENSG00000159212	Spleen	CLIC6	21	36019612	A	G	0.726612	0.0920264	0.0036	0.0044
ENSG00000159212	Colon_Sigmoid	CLIC6	21	36055895	A	G	0.669531	0.0767975	-0.003	0.0052
ENSG00000159212	Adipose_Visceral_Omentum	CLIC6	21	36059609	T	C	0.417189	0.0449903	-0.0012	0.0039
ENSG00000159212	Thyroid	CLIC6	21	36060668	G	C	-0.296765	0.0451219	0.0047	0.0046
ENSG00000159212	Artery_Tibial	CLIC6	21	36059609	T	C	0.224341	0.0322773	-0.0012	0.0039
ENSG00000159212	Heart_Left_Ventricle	CLIC6	21	36072542	C	A	-0.40138	0.0524542	0.0012	0.005
ENSG00000159212	Brain_Cerebellum	CLIC6	21	36062937	C	T	0.571227	0.0782451	0.0023	0.0047
ENSG00000159212	Lung	CLIC6	21	36055895	A	G	0.480927	0.0359365	-0.003	0.0052
ENSG00000159212	Colon_Transverse	CLIC6	21	36051238	A	G	-0.466722	0.0487082	0.005	0.0043
ENSG00000159212	Skin_Sun_Exposed_Lower_leg	CLIC6	21	36060668	G	C	-0.300528	0.027683	0.0047	0.0046
ENSG00000159212	Skin_Not_Sun_Exposed_Suprapubic	CLIC6	21	36060668	G	C	-0.261391	0.0319306	0.0047	0.0046
ENSG00000159212	Brain_Substantia_nigra	CLIC6	21	36062385	T	C	0.867993	0.123683	0.0045	0.0046
ENSG00000113282	Skin_Sun_Exposed_Lower_leg	CLINT1	5	157361136	T	C	-0.13292	0.0221408	0.0012	0.0042
ENSG00000113282	Whole_Blood	CLINT1	5	157305042	G	A	0.199527	0.0174678	0.0086	0.0038
ENSG00000113282	Lung	CLINT1	5	157345949	A	T	-0.182687	0.0215831	-0.0017	0.0045
ENSG00000113282	Colon_Transverse	CLINT1	5	157246215	G	C	0.135444	0.0222686	-0.0028	0.004
ENSG00000113282	Cells_Cultured_fibroblasts	CLINT1	5	157224369	G	A	0.12417	0.0211123	0.0041	0.0038
ENSG00000113282	Testis	CLINT1	5	157383522	T	C	0.119607	0.0175267	-0.0062	0.0039
ENSG00000130779	Pancreas	CLIP1	12	122853860	T	C	0.462946	0.0614006	0.0052	0.0059
ENSG00000130779	Artery_Tibial	CLIP1	12	122947265	G	A	0.112591	0.018182	0.0061	0.0042
ENSG00000106665	Cells_Cultured_fibroblasts	CLIP2	7	73704677	C	T	0.157795	0.0260126	0.0026	0.0051
ENSG00000106665	Brain_Caudate_basal_ganglia	CLIP2	7	73704677	C	T	0.224346	0.0345978	0.0026	0.0051
ENSG00000106665	Nerve_Tibial	CLIP2	7	73729592	A	C	0.430533	0.0729501	-0.02	0.0231
ENSG00000106665	Heart_Left_Ventricle	CLIP2	7	73697883	T	C	0.294123	0.049216	0.0032	0.0079
ENSG00000106665	Nerve_Tibial	CLIP2	7	73704677	C	T	0.171539	0.0189053	0.0026	0.0051
ENSG00000106665	Cells_Cultured_fibroblasts	CLIP2	7	73694885	G	C	-0.285166	0.0414047	0.0241	0.0067
ENSG00000106665	Artery_Tibial	CLIP2	7	73768065	C	T	-0.222668	0.0224435	-0.0022	0.0043
ENSG00000106665	Artery_Aorta	CLIP2	7	73732928	G	A	-0.395254	0.0312958	-0.0026	0.0043
ENSG00000106665	Skin_Not_Sun_Exposed_Suprapubic	CLIP2	7	73704677	C	T	0.15234	0.0264314	0.0026	0.0051
ENSG00000106665	Artery_Tibial	CLIP2	7	73704677	C	T	0.375999	0.021475	0.0026	0.0051
ENSG00000106665	Artery_Aorta	CLIP2	7	73704677	C	T	0.297904	0.0280493	0.0026	0.0051
ENSG00000106665	Spleen	CLIP2	7	73709361	A	G	-0.496584	0.0685042	0.0224	0.0069
ENSG00000106665	Esophagus_Muscularis	CLIP2	7	73704677	C	T	0.219202	0.0248992	0.0026	0.0051
ENSG00000106665	Whole_Blood	CLIP2	7	73704677	C	T	0.140883	0.0251598	0.0026	0.0051
ENSG00000106665	Colon_Sigmoid	CLIP2	7	73704677	C	T	0.274484	0.0367427	0.0026	0.0051
ENSG00000106665	Esophagus_Gastroesophageal_Junction	CLIP2	7	73704677	C	T	0.263841	0.0324227	0.0026	0.0051
ENSG00000106665	Esophagus_Muscularis	CLIP2	7	73808231	C	A	0.204475	0.029813	0.0067	0.004
ENSG00000105270	Esophagus_Muscularis	CLIP3	19	36521069	T	C	0.228127	0.0307163	0.0118	0.006
ENSG00000105270	Lung	CLIP3	19	36523759	T	G	0.264523	0.0321106	0.013	0.006
ENSG00000105270	Muscle_Skeletal	CLIP3	19	36606379	CCAG	C	0.345348	0.0368255	0.019	0.0088
ENSG00000105270	Breast_Mammary_Tissue	CLIP3	19	36546227	G	C	0.279781	0.0464243	0.0118	0.0061
ENSG00000105270	Artery_Tibial	CLIP3	19	36523759	T	G	0.547491	0.0358849	0.013	0.006
ENSG00000105270	Testis	CLIP3	19	36523759	T	G	0.30426	0.0514858	0.013	0.006
ENSG00000105270	Skin_Sun_Exposed_Lower_leg	CLIP3	19	36523759	T	G	0.292169	0.0307461	0.013	0.006
ENSG00000105270	Whole_Blood	CLIP3	19	36613776	A	G	-0.39152	0.0571606	-0.0021	0.0055
ENSG00000105270	Cells_Cultured_fibroblasts	CLIP3	19	36521069	T	C	0.13289	0.0192624	0.0118	0.006
ENSG00000105270	Skin_Not_Sun_Exposed_Suprapubic	CLIP3	19	36521069	T	C	0.274638	0.0351598	0.0118	0.006
ENSG00000105270	Adipose_Subcutaneous	CLIP3	19	36521069	T	C	0.441024	0.0415578	0.0118	0.006
ENSG00000105270	Cells_Cultured_fibroblasts	CLIP3	19	36523737	A	G	0.319448	0.056674	-0.0187	0.0124
ENSG00000105270	Heart_Left_Ventricle	CLIP3	19	36521069	T	C	0.407809	0.0441195	0.0118	0.006
ENSG00000105270	Thyroid	CLIP3	19	36523759	T	G	0.376726	0.0346995	0.013	0.006
ENSG00000105270	Adipose_Visceral_Omentum	CLIP3	19	36521069	T	C	0.29407	0.040629	0.0118	0.006
ENSG00000105270	Artery_Aorta	CLIP3	19	36521069	T	C	0.292338	0.0349987	0.0118	0.006
ENSG00000115295	Lung	CLIP4	2	29174975	C	T	-0.159406	0.0273292	0.0085	0.0042
ENSG00000115295	Esophagus_Mucosa	CLIP4	2	29281209	C	G	0.392588	0.0558284	-0.0074	0.0062
ENSG00000179335	Brain_Cerebellar_Hemisphere	CLK3	15	74890842	A	G	-0.413769	0.0697042	0.0132	0.0089
ENSG00000179335	Testis	CLK3	15	74759340	C	T	-0.252858	0.0448358	0.0068	0.0054
ENSG00000179335	Nerve_Tibial	CLK3	15	74734168	G	A	-0.180448	0.0294674	0.0057	0.0051
ENSG00000113240	Artery_Tibial	CLK4	5	178028664	TAA	T	-0.235387	0.0330018	-0.0083	0.0055
ENSG00000113240	Esophagus_Muscularis	CLK4	5	178067886	A	G	-0.327275	0.038996	-0.0036	0.0047
ENSG00000113240	Thyroid	CLK4	5	178028134	C	T	0.239992	0.0365762	0.0007	0.0061
ENSG00000113240	Skin_Sun_Exposed_Lower_leg	CLK4	5	178075229	A	T	0.228601	0.0360881	0.0059	0.0079
ENSG00000113240	Nerve_Tibial	CLK4	5	178020340	A	G	-0.345229	0.0333711	-0.0047	0.0039
ENSG00000113240	Colon_Transverse	CLK4	5	178075667	C	T	-0.193569	0.0328102	-0.0025	0.0048
ENSG00000113240	Pancreas	CLK4	5	178117120	T	C	-0.236197	0.0414496	-0.0021	0.0051
ENSG00000113240	Testis	CLK4	5	178015835	C	T	0.37492	0.0606075	0.0042	0.0062
ENSG00000113240	Esophagus_Mucosa	CLK4	5	178057466	A	G	-0.195309	0.0351004	-0.0022	0.0048
ENSG00000113240	Colon_Sigmoid	CLK4	5	178081899	T	A	-0.299354	0.0532499	0.0068	0.0069
ENSG00000113240	Adipose_Subcutaneous	CLK4	5	178077667	A	G	-0.378132	0.0291985	0.0049	0.0047
ENSG00000113240	Lung	CLK4	5	178034999	C	T	-0.197401	0.0348622	0.0079	0.0059
ENSG00000113240	Skin_Not_Sun_Exposed_Suprapubic	CLK4	5	178057466	A	G	-0.24718	0.0345922	-0.0022	0.0048
ENSG00000113240	Cells_Cultured_fibroblasts	CLK4	5	178084641	C	G	0.155812	0.0244757	-0.0083	0.0038
ENSG00000113240	Artery_Aorta	CLK4	5	178022626	G	A	-0.346945	0.0357995	0.007	0.0037
ENSG00000113240	Whole_Blood	CLK4	5	178114512	C	G	-0.266212	0.0328778	0.0014	0.0045
ENSG00000113240	Artery_Aorta	CLK4	5	178020340	A	G	-0.236141	0.0390339	-0.0047	0.0039
ENSG00000113240	Nerve_Tibial	CLK4	5	178053487	T	G	-0.487166	0.0304874	0.007	0.0037
ENSG00000113240	Artery_Tibial	CLK4	5	178053487	T	G	-0.369202	0.0297885	0.007	0.0037
ENSG00000113240	Breast_Mammary_Tissue	CLK4	5	178019151	A	G	-0.413877	0.0409655	0.0063	0.0037
ENSG00000113240	Breast_Mammary_Tissue	CLK4	5	178020340	A	G	-0.261172	0.0436618	-0.0047	0.0039
ENSG00000113240	Heart_Atrial_Appendage	CLK4	5	178047536	G	GGACAGGGTA	-0.309978	0.0397786	0.0054	0.0051
ENSG00000113240	Muscle_Skeletal	CLK4	5	178077667	A	G	-0.361161	0.0291274	0.0049	0.0047
ENSG00000113240	Esophagus_Gastroesophageal_Junction	CLK4	5	178067886	A	G	-0.289819	0.0432022	-0.0036	0.0047
ENSG00000113240	Lung	CLK4	5	178038992	GCT	G	0.251734	0.0332961	0.0088	0.0079
ENSG00000113240	Adipose_Subcutaneous	CLK4	5	178079096	T	C	-0.241889	0.0310559	-0.0073	0.0039
ENSG00000113240	Thyroid	CLK4	5	178034999	C	T	-0.331366	0.0394052	0.0079	0.0059
ENSG00000257127	Cells_EBV-transformed_lymphocytes	CLLU1	12	92822903	C	G	0.959992	0.0954977	0.0004	0.0041
ENSG00000205057	Cells_EBV-transformed_lymphocytes	CLLU1-AS1	12	92826490	A	C	1.31525	0.0768532	0.0004	0.0041
ENSG00000205057	Spleen	CLLU1-AS1	12	92826597	A	G	1.16123	0.0565557	0.0003	0.0041
ENSG00000205057	Small_Intestine_Terminal_Ileum	CLLU1-AS1	12	92822903	C	G	0.715424	0.0698595	0.0004	0.0041
ENSG00000165959	Thyroid	CLMN	14	95678338	A	C	0.301071	0.0498588	-0.0038	0.0069
ENSG00000165959	Cells_Cultured_fibroblasts	CLMN	14	95715157	T	G	-0.67652	0.0459745	0.0022	0.0069
ENSG00000165959	Artery_Tibial	CLMN	14	95759141	A	G	0.197603	0.0262416	-0.0003	0.0038
ENSG00000165959	Nerve_Tibial	CLMN	14	95786657	T	C	-0.165731	0.0284234	0.001	0.0042
ENSG00000165959	Whole_Blood	CLMN	14	95652125	C	T	0.226726	0.0195784	0.0013	0.0049
ENSG00000165959	Nerve_Tibial	CLMN	14	95659768	G	A	0.213934	0.0369928	-0.0059	0.0053
ENSG00000165959	Esophagus_Mucosa	CLMN	14	95791542	C	G	-0.319729	0.0385913	0.0028	0.0046
ENSG00000166250	Ovary	CLMP	11	123046903	C	A	0.698749	0.0613342	0	0.0038
ENSG00000166250	Artery_Aorta	CLMP	11	123010477	C	T	0.306607	0.0442846	0.0122	0.0053
ENSG00000166250	Heart_Atrial_Appendage	CLMP	11	123014293	G	C	-0.300156	0.0430968	-0.0019	0.0059
ENSG00000166250	Heart_Atrial_Appendage	CLMP	11	123047826	C	G	0.163353	0.0287566	0.0007	0.0038
ENSG00000166250	Adrenal_Gland	CLMP	11	122996598	A	G	-0.525741	0.0899005	-0.006	0.0058
ENSG00000188603	Thyroid	CLN3	16	28570703	T	TTTG	0.170977	0.0231678	0.0098	0.0073
ENSG00000188603	Whole_Blood	CLN3	16	28542172	C	T	-0.158315	0.0193481	0.0024	0.0037
ENSG00000188603	Skin_Not_Sun_Exposed_Suprapubic	CLN3	16	28548943	A	G	-0.629036	0.105153	-0.0126	0.0167
ENSG00000102805	Skin_Not_Sun_Exposed_Suprapubic	CLN5	13	77591203	C	CT	-0.35628	0.0401611	0.0125	0.0059
ENSG00000102805	Adipose_Subcutaneous	CLN5	13	77569672	C	T	-0.376004	0.0651338	-0.0171	0.0083
ENSG00000102805	Artery_Tibial	CLN5	13	77569672	C	T	-0.408272	0.0439283	-0.0171	0.0083
ENSG00000102805	Nerve_Tibial	CLN5	13	77555200	G	A	-0.809614	0.143905	0.0018	0.0151
ENSG00000102805	Adipose_Subcutaneous	CLN5	13	77591203	C	CT	-0.321979	0.0394672	0.0125	0.0059
ENSG00000102805	Skin_Sun_Exposed_Lower_leg	CLN5	13	77591203	C	CT	-0.414569	0.0328255	0.0125	0.0059
ENSG00000128973	Nerve_Tibial	CLN6	15	68381608	A	C	-0.211166	0.0275782	-0.0019	0.0037
ENSG00000128973	Heart_Left_Ventricle	CLN6	15	68367515	A	C	-0.201029	0.0320338	-0.0012	0.0038
ENSG00000128973	Esophagus_Mucosa	CLN6	15	68316954	C	T	0.436623	0.0775673	0.0674	0.0953
ENSG00000128973	Prostate	CLN6	15	68495133	A	C	0.722978	0.126134	0.0202	0.0194
ENSG00000128973	Whole_Blood	CLN6	15	68546152	TCAAA	T	0.34853	0.0239267	-0.0011	0.0054
ENSG00000128973	Artery_Tibial	CLN6	15	68449751	T	G	-0.458357	0.0711263	-0.0028	0.0037
ENSG00000128973	Skin_Sun_Exposed_Lower_leg	CLN6	15	68525499	T	C	-0.154941	0.0244004	-0.0022	0.0037
ENSG00000128973	Cells_Cultured_fibroblasts	CLN6	15	68504005	A	G	0.658591	0.0544989	0.0293	0.0153
ENSG00000128973	Muscle_Skeletal	CLN6	15	68504005	A	G	1.02805	0.11674	0.0293	0.0153
ENSG00000128973	Esophagus_Muscularis	CLN6	15	68504005	A	G	0.897834	0.155288	0.0293	0.0153
ENSG00000128973	Cells_Cultured_fibroblasts	CLN6	15	68363198	G	A	0.252358	0.0416365	0.1084	0.0712
ENSG00000128973	Esophagus_Mucosa	CLN6	15	68432140	C	T	-0.136888	0.0184093	-0.0021	0.0037
ENSG00000128973	Heart_Left_Ventricle	CLN6	15	68504005	A	G	0.899038	0.140536	0.0293	0.0153
ENSG00000128973	Brain_Caudate_basal_ganglia	CLN6	15	68504005	A	G	1.26843	0.199373	0.0293	0.0153
ENSG00000128973	Lung	CLN6	15	68504005	A	G	0.371664	0.0663753	0.0293	0.0153
ENSG00000128973	Muscle_Skeletal	CLN6	15	68524252	C	T	0.1535	0.0272654	0.0012	0.0037
ENSG00000128973	Brain_Cerebellum	CLN6	15	68525499	T	C	-0.362427	0.0536861	-0.0022	0.0037
ENSG00000128973	Thyroid	CLN6	15	68390756	T	TAGG	0.546076	0.0975928	0.1691	0.083
ENSG00000128973	Thyroid	CLN6	15	68546275	G	C	-0.168808	0.0260112	-0.0033	0.0038
ENSG00000128973	Brain_Caudate_basal_ganglia	CLN6	15	68340393	C	T	-0.318348	0.0524205	-0.0005	0.0037
ENSG00000128973	Muscle_Skeletal	CLN6	15	68495458	G	T	0.4994	0.0723885	0.0185	0.019
ENSG00000128973	Skin_Not_Sun_Exposed_Suprapubic	CLN6	15	68501710	T	C	-0.171929	0.0257136	-0.0025	0.0037
ENSG00000182372	Adipose_Subcutaneous	CLN8	8	1706675	T	C	0.348315	0.0285418	0.0111	0.0041
ENSG00000182372	Minor_Salivary_Gland	CLN8	8	1709593	G	C	0.539808	0.0873407	0.0113	0.0041
ENSG00000182372	Cells_Cultured_fibroblasts	CLN8	8	1691486	T	G	-0.208494	0.0285579	-0.0013	0.0045
ENSG00000182372	Skin_Sun_Exposed_Lower_leg	CLN8	8	1717036	A	G	0.166726	0.0197005	0.0087	0.0042
ENSG00000182372	Skin_Not_Sun_Exposed_Suprapubic	CLN8	8	1707951	A	G	0.148624	0.0207637	0.0111	0.004
ENSG00000182372	Esophagus_Gastroesophageal_Junction	CLN8	8	1706207	G	A	0.245879	0.041278	0.0085	0.0042
ENSG00000182372	Colon_Sigmoid	CLN8	8	1708274	C	G	0.324441	0.0414974	0.0116	0.0041
ENSG00000182372	Whole_Blood	CLN8	8	1749023	G	A	-0.169891	0.0258724	-0.0075	0.0042
ENSG00000182372	Adipose_Visceral_Omentum	CLN8	8	1710404	C	G	0.315609	0.0451419	0.0108	0.0041
ENSG00000182372	Nerve_Tibial	CLN8	8	1718294	A	T	-0.365141	0.0452149	0.007	0.0063
ENSG00000182372	Brain_Cerebellar_Hemisphere	CLN8	8	1710404	C	G	0.450101	0.0603418	0.0108	0.0041
ENSG00000182372	Esophagus_Muscularis	CLN8	8	1710404	C	G	0.37274	0.0377785	0.0108	0.0041
ENSG00000182372	Brain_Cerebellum	CLN8	8	1710977	C	A	0.599339	0.0561284	0.0109	0.0041
ENSG00000182372	Cells_Cultured_fibroblasts	CLN8	8	1710404	C	G	0.16255	0.0285436	0.0108	0.0041
ENSG00000182372	Esophagus_Mucosa	CLN8	8	1740279	C	G	0.176008	0.0244695	0.0133	0.0038
ENSG00000182372	Stomach	CLN8	8	1710404	C	G	0.238702	0.032323	0.0108	0.0041
ENSG00000182372	Pancreas	CLN8	8	1704476	T	C	0.363434	0.0548967	0.0107	0.0041
ENSG00000182372	Colon_Transverse	CLN8	8	1725004	A	G	0.211941	0.0285416	0.0095	0.0041
ENSG00000182372	Thyroid	CLN8	8	1708093	C	A	0.276665	0.0340935	0.0104	0.0038
ENSG00000182372	Heart_Atrial_Appendage	CLN8	8	1734452	G	C	0.538955	0.0511287	0.0092	0.0042
ENSG00000182372	Small_Intestine_Terminal_Ileum	CLN8	8	1725004	A	G	0.29563	0.0503295	0.0095	0.0041
ENSG00000182372	Breast_Mammary_Tissue	CLN8	8	1705041	C	G	0.302285	0.0423826	0.01	0.004
ENSG00000182372	Whole_Blood	CLN8	8	1710404	C	G	0.164831	0.0287351	0.0108	0.0041
ENSG00000182372	Heart_Left_Ventricle	CLN8	8	1710977	C	A	0.41037	0.0506888	0.0109	0.0041
ENSG00000182372	Adrenal_Gland	CLN8	8	1710404	C	G	0.482616	0.0704081	0.0108	0.0041
ENSG00000182372	Spleen	CLN8	8	1705041	C	G	0.312309	0.0449309	0.01	0.004
ENSG00000182372	Lung	CLN8	8	1709593	G	C	0.272735	0.0268984	0.0113	0.0041
ENSG00000182372	Artery_Tibial	CLN8	8	1734452	G	C	0.194404	0.0330826	0.0092	0.0042
ENSG00000109684	Brain_Cerebellum	CLNK	4	10722791	G	GTGGGGGCTCTGAGGAGGGAGT	0.801941	0.0977333	-0.0034	0.0161
ENSG00000109684	Brain_Cerebellar_Hemisphere	CLNK	4	10713051	G	A	0.741695	0.104377	0.0026	0.004
ENSG00000109684	Cells_EBV-transformed_lymphocytes	CLNK	4	10733305	C	T	-0.625691	0.10294	0.0012	0.0041
ENSG00000074201	Cells_Cultured_fibroblasts	CLNS1A	11	77517973	G	T	0.207205	0.0328949	-0.0167	0.0068
ENSG00000074201	Small_Intestine_Terminal_Ileum	CLNS1A	11	77514434	G	T	0.557867	0.0819564	-0.017	0.0059
ENSG00000074201	Colon_Transverse	CLNS1A	11	77626963	T	A	0.335807	0.0530104	-0.0143	0.0059
ENSG00000074201	Esophagus_Mucosa	CLNS1A	11	77345039	A	G	0.554629	0.0946103	-0.0235	0.0165
ENSG00000074201	Artery_Aorta	CLNS1A	11	77705021	A	AG	0.330357	0.052223	-0.0172	0.0076
ENSG00000074201	Nerve_Tibial	CLNS1A	11	77316721	A	C	0.274658	0.0448366	-0.0146	0.0059
ENSG00000074201	Muscle_Skeletal	CLNS1A	11	77281589	G	T	0.203049	0.0332451	-0.0168	0.0063
ENSG00000074201	Esophagus_Muscularis	CLNS1A	11	77245728	G	A	0.299301	0.0482798	-0.017	0.006
ENSG00000074201	Lung	CLNS1A	11	77383424	C	G	0.234576	0.0357945	-0.0153	0.0056
ENSG00000074201	Skin_Sun_Exposed_Lower_leg	CLNS1A	11	77283687	A	G	0.30336	0.0367518	-0.0159	0.006
ENSG00000074201	Skin_Not_Sun_Exposed_Suprapubic	CLNS1A	11	77333425	G	GC	0.257467	0.0342067	-0.02	0.0076
ENSG00000074201	Colon_Sigmoid	CLNS1A	11	77296020	CCT	C	0.424201	0.0736904	-0.018	0.0079
ENSG00000074201	Adipose_Subcutaneous	CLNS1A	11	77380234	T	C	0.40765	0.0401233	-0.0165	0.0059
ENSG00000074201	Artery_Tibial	CLNS1A	11	77331665	G	A	0.392046	0.0390114	-0.015	0.0059
ENSG00000134852	Lung	CLOCK	4	56416887	GC	G	0.275681	0.0309312	0.0141	0.0152
ENSG00000134852	Muscle_Skeletal	CLOCK	4	56317045	T	C	-0.114271	0.0182485	-0.0022	0.0038
ENSG00000134852	Skin_Sun_Exposed_Lower_leg	CLOCK	4	56279875	G	A	0.2017	0.0275991	-0.0077	0.0042
ENSG00000134852	Artery_Aorta	CLOCK	4	56432458	G	A	0.277778	0.0360614	-0.0076	0.0042
ENSG00000134852	Testis	CLOCK	4	56368122	C	G	0.212009	0.0276783	-0.0077	0.0041
ENSG00000134852	Breast_Mammary_Tissue	CLOCK	4	56432458	G	A	0.150809	0.0242547	-0.0076	0.0042
ENSG00000134852	Cells_Cultured_fibroblasts	CLOCK	4	56357848	G	C	-0.129831	0.0163127	0.0051	0.0041
ENSG00000134852	Spleen	CLOCK	4	56267473	T	C	0.39504	0.0387285	-0.0079	0.0042
ENSG00000134852	Artery_Aorta	CLOCK	4	56529448	A	G	-0.359891	0.0612322	-0.0035	0.0089
ENSG00000134852	Nerve_Tibial	CLOCK	4	56494039	C	T	0.300337	0.0279193	-0.01	0.0043
ENSG00000134852	Skin_Not_Sun_Exposed_Suprapubic	CLOCK	4	56432458	G	A	0.290752	0.0304858	-0.0076	0.0042
ENSG00000134852	Artery_Tibial	CLOCK	4	56432458	G	A	0.156678	0.0243495	-0.0076	0.0042
ENSG00000134852	Adipose_Subcutaneous	CLOCK	4	56279875	G	A	0.142445	0.0240267	-0.0077	0.0042
ENSG00000134852	Small_Intestine_Terminal_Ileum	CLOCK	4	56448144	A	G	0.457548	0.0523389	-0.0067	0.0042
ENSG00000134852	Thyroid	CLOCK	4	56279875	G	A	0.22925	0.0247335	-0.0077	0.0042
ENSG00000134852	Colon_Transverse	CLOCK	4	56215631	G	C	0.204743	0.0312173	-0.0074	0.004
ENSG00000134852	Thyroid	CLOCK	4	56526473	G	A	0.543834	0.0452718	-0.0025	0.0067
ENSG00000134852	Esophagus_Mucosa	CLOCK	4	56279875	G	A	0.214105	0.0247558	-0.0077	0.0042
ENSG00000134852	Pancreas	CLOCK	4	56368122	C	G	0.306005	0.0412111	-0.0077	0.0041
ENSG00000172409	Testis	CLP1	11	57425182	T	G	1.35084	0.0940918	-0.0025	0.0085
ENSG00000162129	Esophagus_Mucosa	CLPB	11	72157777	A	G	0.303971	0.0541879	-0.0352	0.0102
ENSG00000162129	Testis	CLPB	11	72114792	T	C	-1.13431	0.0597364	-0.035	0.0093
ENSG00000162129	Whole_Blood	CLPB	11	72153384	C	T	-0.338589	0.0454613	-0.0285	0.0087
ENSG00000125656	Heart_Atrial_Appendage	CLPP	19	6368874	G	C	0.469889	0.0526925	0.0202	0.0136
ENSG00000125656	Colon_Sigmoid	CLPP	19	6368874	G	C	0.537882	0.0691549	0.0202	0.0136
ENSG00000125656	Colon_Transverse	CLPP	19	6368874	G	C	0.363382	0.0543309	0.0202	0.0136
ENSG00000125656	Brain_Cerebellum	CLPP	19	6368275	A	G	0.828102	0.103297	0.0223	0.014
ENSG00000125656	Nerve_Tibial	CLPP	19	6368874	G	C	0.365893	0.0396797	0.0202	0.0136
ENSG00000125656	Brain_Cortex	CLPP	19	6365811	G	C	0.751014	0.110597	0.0195	0.0148
ENSG00000125656	Esophagus_Mucosa	CLPP	19	6368874	G	C	0.35773	0.0418422	0.0202	0.0136
ENSG00000125656	Muscle_Skeletal	CLPP	19	6368874	G	C	0.218728	0.0381898	0.0202	0.0136
ENSG00000125656	Thyroid	CLPP	19	6368874	G	C	0.358354	0.0428371	0.0202	0.0136
ENSG00000125656	Brain_Frontal_Cortex_BA9	CLPP	19	6368275	A	G	0.759335	0.130171	0.0223	0.014
ENSG00000125656	Esophagus_Gastroesophageal_Junction	CLPP	19	6368874	G	C	0.451921	0.0529439	0.0202	0.0136
ENSG00000125656	Adipose_Subcutaneous	CLPP	19	6357769	A	G	0.246316	0.0361966	0.0134	0.0118
ENSG00000125656	Whole_Blood	CLPP	19	6327248	T	C	0.364196	0.0369761	0.0081	0.0109
ENSG00000125656	Skin_Not_Sun_Exposed_Suprapubic	CLPP	19	6368874	G	C	0.347454	0.0432535	0.0202	0.0136
ENSG00000125656	Cells_Cultured_fibroblasts	CLPP	19	6368874	G	C	0.268032	0.0347975	0.0202	0.0136
ENSG00000125656	Esophagus_Muscularis	CLPP	19	6335012	A	G	-0.263069	0.0434719	-0.0007	0.0112
ENSG00000125656	Spleen	CLPP	19	6368874	G	C	0.383634	0.0584641	0.0202	0.0136
ENSG00000125656	Artery_Tibial	CLPP	19	6368874	G	C	0.330148	0.0346584	0.0202	0.0136
ENSG00000125656	Esophagus_Muscularis	CLPP	19	6368874	G	C	0.429578	0.0398066	0.0202	0.0136
ENSG00000125656	Lung	CLPP	19	6368874	G	C	0.264505	0.0369176	0.0202	0.0136
ENSG00000125656	Muscle_Skeletal	CLPP	19	6356607	T	C	-0.253097	0.039843	-0.0124	0.0101
ENSG00000125656	Artery_Aorta	CLPP	19	6355103	T	C	0.392201	0.0536737	0.0245	0.0161
ENSG00000125656	Heart_Left_Ventricle	CLPP	19	6368874	G	C	0.422777	0.0546809	0.0202	0.0136
ENSG00000137392	Pancreas	CLPS	6	35744303	G	C	0.310888	0.0442476	-0.0082	0.0041
ENSG00000137392	Pancreas	CLPS	6	35759787	C	T	0.404052	0.0640036	0.0359	0.0149
ENSG00000204140	Pancreas	CLPSL1	6	35759787	C	T	0.719653	0.0932486	0.0359	0.0149
ENSG00000204140	Pancreas	CLPSL1	6	35749059	A	G	0.593071	0.067188	-0.0091	0.0039
ENSG00000204140	Pancreas	CLPSL1	6	35765454	TTA	T	0.426007	0.069958	-0.0044	0.0069
ENSG00000204140	Brain_Anterior_cingulate_cortex_BA24	CLPSL1	6	35741963	A	G	0.56804	0.0927433	0.0007	0.004
ENSG00000204140	Breast_Mammary_Tissue	CLPSL1	6	35751542	G	A	0.268294	0.0412558	-0.0016	0.0041
ENSG00000196748	Brain_Cortex	CLPSL2	6	35744303	G	C	0.618685	0.0937734	-0.0082	0.0041
ENSG00000196748	Brain_Frontal_Cortex_BA9	CLPSL2	6	35753853	T	C	0.637152	0.0895122	-0.0091	0.004
ENSG00000196748	Pancreas	CLPSL2	6	35744303	G	C	0.573628	0.0667491	-0.0082	0.0041
ENSG00000196748	Pancreas	CLPSL2	6	35765454	TTA	T	0.474192	0.0699279	-0.0044	0.0069
ENSG00000196748	Brain_Anterior_cingulate_cortex_BA24	CLPSL2	6	35743233	A	T	0.646564	0.104373	-0.0083	0.0041
ENSG00000104853	Skin_Sun_Exposed_Lower_leg	CLPTM1	19	45476504	G	T	-0.3265	0.0283298	-0.0045	0.0086
ENSG00000104853	Artery_Tibial	CLPTM1	19	45479863	A	G	0.497927	0.07034	0.0092	0.0163
ENSG00000104853	Testis	CLPTM1	19	45458593	T	C	0.623838	0.0399413	-0.0007	0.0041
ENSG00000104853	Skin_Not_Sun_Exposed_Suprapubic	CLPTM1	19	45476504	G	T	-0.307667	0.041197	-0.0045	0.0086
ENSG00000049656	Skin_Sun_Exposed_Lower_leg	CLPTM1L	5	1322087	T	C	-0.11868	0.0197161	0.0041	0.0037
ENSG00000049656	Stomach	CLPTM1L	5	1322468	A	G	0.118696	0.0208586	0.0022	0.0037
ENSG00000049656	Esophagus_Mucosa	CLPTM1L	5	1323212	T	C	-0.136708	0.0240746	0.0024	0.0037
ENSG00000049656	Skin_Not_Sun_Exposed_Suprapubic	CLPTM1L	5	1344458	A	G	-0.142433	0.0188364	0.0022	0.0037
ENSG00000163646	Adrenal_Gland	CLRN1	3	150703168	C	T	0.632852	0.0822769	0.0001	0.0042
ENSG00000163646	Whole_Blood	CLRN1	3	150609382	C	A	-0.238656	0.0402736	-0.0026	0.0042
ENSG00000180745	Brain_Cortex	CLRN3	10	129705394	G	A	-0.551661	0.090449	0.0023	0.0039
ENSG00000171603	Thyroid	CLSTN1	1	9817077	A	C	0.229743	0.0384694	0.0032	0.0079
ENSG00000171603	Pancreas	CLSTN1	1	9886134	C	G	-0.610285	0.0614862	-0.0043	0.0065
ENSG00000171603	Adipose_Subcutaneous	CLSTN1	1	9791639	A	G	0.215278	0.0331267	0.0028	0.0079
ENSG00000171603	Skin_Not_Sun_Exposed_Suprapubic	CLSTN1	1	9927254	G	A	-0.192319	0.0298819	0.0064	0.0048
ENSG00000171603	Skin_Sun_Exposed_Lower_leg	CLSTN1	1	9908269	T	C	-0.156902	0.0228458	0.0054	0.0048
ENSG00000171603	Whole_Blood	CLSTN1	1	9710821	T	C	-0.374304	0.0530372	-0.0045	0.0165
ENSG00000171603	Stomach	CLSTN1	1	9883960	G	A	0.241638	0.0407866	-0.0019	0.0069
ENSG00000158258	Pancreas	CLSTN2	3	139124034	T	C	0.306547	0.0494041	0.0027	0.0037
ENSG00000158258	Lung	CLSTN2	3	139648326	G	A	0.239342	0.0408941	-0.0022	0.0041
ENSG00000158258	Testis	CLSTN2	3	139653972	T	C	1.31243	0.113704	0.0088	0.0088
ENSG00000158258	Adipose_Subcutaneous	CLSTN2	3	139612665	G	GTGGGGAAAC	-0.247694	0.0429986	0.0034	0.0062
ENSG00000158258	Muscle_Skeletal	CLSTN2	3	139660269	A	G	-0.202101	0.0346088	0.0119	0.0045
ENSG00000158258	Brain_Cortex	CLSTN2	3	140454836	T	C	-0.223468	0.0335991	0	0.0037
ENSG00000158258	Heart_Atrial_Appendage	CLSTN2	3	139612665	G	GTGGGGAAAC	-0.36589	0.0467926	0.0034	0.0062
ENSG00000158258	Lung	CLSTN2	3	139644484	A	G	0.330615	0.0376971	-0.0087	0.0038
ENSG00000158258	Artery_Tibial	CLSTN2	3	139619410	T	C	-0.197494	0.0326008	0.0096	0.0045
ENSG00000139182	Spleen	CLSTN3	12	7266805	G	A	0.787929	0.0755504	0.0001	0.0037
ENSG00000139182	Breast_Mammary_Tissue	CLSTN3	12	7262024	T	C	0.294975	0.0514572	0.0056	0.0039
ENSG00000139182	Skin_Not_Sun_Exposed_Suprapubic	CLSTN3	12	7263438	T	G	0.159789	0.0283181	0.003	0.0037
ENSG00000139182	Esophagus_Gastroesophageal_Junction	CLSTN3	12	7264406	T	C	0.264352	0.031753	0.0031	0.0037
ENSG00000139182	Cells_Cultured_fibroblasts	CLSTN3	12	7274093	T	A	-0.134462	0.0227347	-0.0061	0.0038
ENSG00000139182	Spleen	CLSTN3	12	7266580	C	T	-0.452886	0.0734436	-0.001	0.0038
ENSG00000139182	Nerve_Tibial	CLSTN3	12	7264207	C	A	-0.62007	0.0628772	0.0105	0.0071
ENSG00000139182	Nerve_Tibial	CLSTN3	12	7266805	G	A	0.376812	0.0299306	0.0001	0.0037
ENSG00000139182	Colon_Transverse	CLSTN3	12	7262154	T	C	0.561624	0.0480368	0.0052	0.0039
ENSG00000139182	Adipose_Visceral_Omentum	CLSTN3	12	7308427	C	T	0.297846	0.038787	0.0025	0.0038
ENSG00000139182	Thyroid	CLSTN3	12	7266805	G	A	0.311438	0.0277869	0.0001	0.0037
ENSG00000139182	Lung	CLSTN3	12	7262797	C	A	-0.42775	0.0573118	0.0072	0.0038
ENSG00000139182	Artery_Aorta	CLSTN3	12	7264406	T	C	0.27146	0.0298659	0.0031	0.0037
ENSG00000139182	Muscle_Skeletal	CLSTN3	12	7266496	A	C	-0.352883	0.046891	0.0103	0.0071
ENSG00000139182	Muscle_Skeletal	CLSTN3	12	7266805	G	A	0.19559	0.0230192	0.0001	0.0037
ENSG00000139182	Testis	CLSTN3	12	7266805	G	A	0.289932	0.0314917	0.0001	0.0037
ENSG00000139182	Whole_Blood	CLSTN3	12	7284301	T	C	-0.2023	0.0317224	0.0012	0.0038
ENSG00000139182	Prostate	CLSTN3	12	7256639	G	A	0.237642	0.0364147	-0.0012	0.0037
ENSG00000139182	Heart_Atrial_Appendage	CLSTN3	12	7266805	G	A	0.277812	0.0313078	0.0001	0.0037
ENSG00000139182	Artery_Coronary	CLSTN3	12	7262024	T	C	0.288418	0.0471766	0.0056	0.0039
ENSG00000139182	Esophagus_Mucosa	CLSTN3	12	7263203	T	C	-0.414664	0.0466073	0.0107	0.007
ENSG00000139182	Colon_Sigmoid	CLSTN3	12	7266805	G	A	0.248224	0.0343353	0.0001	0.0037
ENSG00000139182	Cells_Cultured_fibroblasts	CLSTN3	12	7265966	G	A	0.270505	0.0287641	-0.0067	0.0054
ENSG00000139182	Heart_Left_Ventricle	CLSTN3	12	7266805	G	A	0.217423	0.0286832	0.0001	0.0037
ENSG00000139182	Adipose_Subcutaneous	CLSTN3	12	7262024	T	C	0.341864	0.04062	0.0056	0.0039
ENSG00000139182	Esophagus_Muscularis	CLSTN3	12	7266805	G	A	0.242234	0.0224054	0.0001	0.0037
ENSG00000139182	Whole_Blood	CLSTN3	12	7262154	T	C	1.28241	0.0617917	0.0052	0.0039
ENSG00000139182	Whole_Blood	CLSTN3	12	7262797	C	A	-0.582114	0.0551927	0.0072	0.0038
ENSG00000139182	Skin_Sun_Exposed_Lower_leg	CLSTN3	12	7263203	T	C	-0.400104	0.0548927	0.0107	0.007
ENSG00000139182	Testis	CLSTN3	12	7266580	C	T	-0.189116	0.0319762	-0.001	0.0038
ENSG00000139182	Cells_Cultured_fibroblasts	CLSTN3	12	7262154	T	C	0.344628	0.0198558	0.0052	0.0039
ENSG00000139182	Thyroid	CLSTN3	12	7264207	C	A	-0.325617	0.0565326	0.0105	0.0071
ENSG00000139182	Artery_Tibial	CLSTN3	12	7266805	G	A	0.252207	0.0228928	0.0001	0.0037
ENSG00000139182	Cells_Cultured_fibroblasts	CLSTN3	12	7264207	C	A	-0.444635	0.0347405	0.0105	0.0071
ENSG00000139182	Skin_Sun_Exposed_Lower_leg	CLSTN3	12	7262024	T	C	0.257861	0.0275071	0.0056	0.0039
ENSG00000139182	Lung	CLSTN3	12	7262154	T	C	0.781942	0.0634277	0.0052	0.0039
ENSG00000139182	Esophagus_Mucosa	CLSTN3	12	7266805	G	A	0.221981	0.0241383	0.0001	0.0037
ENSG00000139182	Colon_Transverse	CLSTN3	12	7264249	A	G	-0.358048	0.047308	0.0062	0.0038
ENSG00000122705	Testis	CLTA	9	36194569	C	A	0.280345	0.0491998	-0.0003	0.0063
ENSG00000175416	Esophagus_Mucosa	CLTB	5	175835107	T	C	0.408651	0.0346526	0.0021	0.0045
ENSG00000175416	Artery_Tibial	CLTB	5	175840243	T	G	-0.129857	0.0153388	-0.0034	0.0038
ENSG00000175416	Lung	CLTB	5	175827637	T	C	0.498434	0.0377045	0.0163	0.0066
ENSG00000175416	Esophagus_Muscularis	CLTB	5	175819951	A	G	-0.190373	0.0334752	0.0158	0.0066
ENSG00000175416	Cells_Cultured_fibroblasts	CLTB	5	175822483	C	T	-0.0933825	0.0152289	-0.0046	0.0039
ENSG00000175416	Muscle_Skeletal	CLTB	5	175817054	A	G	-0.168679	0.0186061	0.0003	0.004
ENSG00000175416	Skin_Not_Sun_Exposed_Suprapubic	CLTB	5	175838280	G	GCTGA	-0.230429	0.0242503	0.0008	0.0075
ENSG00000175416	Whole_Blood	CLTB	5	175476709	A	C	0.133658	0.0232577	0.0003	0.0052
ENSG00000175416	Skin_Sun_Exposed_Lower_leg	CLTB	5	175834483	G	T	-0.132051	0.0210104	-0.0021	0.0054
ENSG00000175416	Stomach	CLTB	5	175838749	A	T	0.367103	0.0528854	-0.0008	0.0085
ENSG00000175416	Adipose_Subcutaneous	CLTB	5	175841380	G	A	-0.148954	0.0200368	0.0002	0.0037
ENSG00000070371	Adipose_Visceral_Omentum	CLTCL1	22	19277809	T	G	0.522795	0.0666849	-0.003	0.0079
ENSG00000070371	Testis	CLTCL1	22	19263540	C	CCTTG	-0.291457	0.0231061	-0.0002	0.0093
ENSG00000070371	Breast_Mammary_Tissue	CLTCL1	22	19277809	T	G	0.292477	0.0431898	-0.003	0.0079
ENSG00000070371	Artery_Tibial	CLTCL1	22	19281759	C	T	-0.234067	0.0329563	0	0.0054
ENSG00000070371	Heart_Left_Ventricle	CLTCL1	22	19273165	C	T	0.855187	0.06477	0.0001	0.0099
ENSG00000070371	Testis	CLTCL1	22	19230894	T	C	0.497875	0.0846547	0.1071	0.0916
ENSG00000070371	Muscle_Skeletal	CLTCL1	22	19156708	C	G	-0.298085	0.0398984	0.0058	0.0085
ENSG00000070371	Nerve_Tibial	CLTCL1	22	19278973	C	G	-0.173683	0.03026	-0.0004	0.0044
ENSG00000070371	Whole_Blood	CLTCL1	22	19187375	A	G	-0.321789	0.0293361	0.0021	0.0038
ENSG00000070371	Esophagus_Muscularis	CLTCL1	22	19184095	C	T	0.286097	0.0471551	-0.0016	0.0038
ENSG00000070371	Stomach	CLTCL1	22	19277809	T	G	0.74732	0.0836419	-0.003	0.0079
ENSG00000070371	Brain_Cortex	CLTCL1	22	19278954	A	C	1.22719	0.105163	0.0015	0.008
ENSG00000070371	Artery_Tibial	CLTCL1	22	19253507	C	A	0.191297	0.0319979	-0.0061	0.0054
ENSG00000070371	Cells_Cultured_fibroblasts	CLTCL1	22	19279558	T	C	0.431068	0.0454694	0.001	0.008
ENSG00000070371	Breast_Mammary_Tissue	CLTCL1	22	19279641	A	C	-0.198237	0.0348064	0.0015	0.0054
ENSG00000070371	Adrenal_Gland	CLTCL1	22	19263540	C	CCTTG	-0.378852	0.0511054	-0.0002	0.0093
ENSG00000070371	Colon_Transverse	CLTCL1	22	19278954	A	C	0.63816	0.0634684	0.0015	0.008
ENSG00000070371	Brain_Cerebellum	CLTCL1	22	19281417	C	T	0.635362	0.0750319	-0.0006	0.0048
ENSG00000070371	Adipose_Subcutaneous	CLTCL1	22	19285497	G	A	-0.244074	0.0392177	0.0022	0.0058
ENSG00000070371	Esophagus_Muscularis	CLTCL1	22	19155598	C	T	0.776001	0.0847207	-0.0046	0.0099
ENSG00000070371	Brain_Putamen_basal_ganglia	CLTCL1	22	19268178	C	T	0.573037	0.0838842	-0.0016	0.0045
ENSG00000070371	Whole_Blood	CLTCL1	22	19261245	A	G	-0.216005	0.0382286	-0.0072	0.0062
ENSG00000070371	Artery_Aorta	CLTCL1	22	19261245	A	G	0.397916	0.064724	-0.0072	0.0062
ENSG00000070371	Esophagus_Mucosa	CLTCL1	22	19280168	G	A	0.898193	0.0607985	-0.0021	0.0079
ENSG00000070371	Esophagus_Gastroesophageal_Junction	CLTCL1	22	19261245	A	G	0.485746	0.0629722	-0.0072	0.0062
ENSG00000070371	Brain_Nucleus_accumbens_basal_ganglia	CLTCL1	22	19187375	A	G	-0.406025	0.0610643	0.0021	0.0038
ENSG00000070371	Pancreas	CLTCL1	22	19279558	T	C	1.23812	0.0995446	0.001	0.008
ENSG00000070371	Colon_Sigmoid	CLTCL1	22	19281255	C	G	0.632621	0.0960285	0.0006	0.008
ENSG00000070371	Brain_Cerebellar_Hemisphere	CLTCL1	22	19281417	C	T	0.720387	0.0829599	-0.0006	0.0048
ENSG00000070371	Nerve_Tibial	CLTCL1	22	19277809	T	G	0.379772	0.0467561	-0.003	0.0079
ENSG00000070371	Brain_Frontal_Cortex_BA9	CLTCL1	22	19187375	A	G	-0.355118	0.060388	0.0021	0.0038
ENSG00000070371	Brain_Frontal_Cortex_BA9	CLTCL1	22	19278954	A	C	1.09765	0.118023	0.0015	0.008
ENSG00000070371	Skin_Sun_Exposed_Lower_leg	CLTCL1	22	19278954	A	C	0.824844	0.0628454	0.0015	0.008
ENSG00000070371	Adipose_Subcutaneous	CLTCL1	22	19281255	C	G	0.354878	0.0548816	0.0006	0.008
ENSG00000070371	Cells_EBV-transformed_lymphocytes	CLTCL1	22	19280168	G	A	1.37234	0.17855	-0.0021	0.0079
ENSG00000070371	Thyroid	CLTCL1	22	19286470	C	T	-0.215008	0.0282164	-0.0008	0.0041
ENSG00000070371	Skin_Not_Sun_Exposed_Suprapubic	CLTCL1	22	19280168	G	A	0.759886	0.0668858	-0.0021	0.0079
ENSG00000120885	Heart_Atrial_Appendage	CLU	8	27582025	C	A	0.265028	0.0435376	0.0052	0.0037
ENSG00000120885	Artery_Tibial	CLU	8	27582025	C	A	0.248237	0.029244	0.0052	0.0037
ENSG00000120885	Thyroid	CLU	8	27581292	A	T	-0.391143	0.0486651	0.0073	0.0061
ENSG00000120885	Muscle_Skeletal	CLU	8	27464519	C	T	0.172582	0.024951	-0.0105	0.0037
ENSG00000120885	Artery_Coronary	CLU	8	27582025	C	A	0.436395	0.0595167	0.0052	0.0037
ENSG00000120885	Artery_Aorta	CLU	8	27581508	G	C	0.587925	0.0336037	0.0058	0.0038
ENSG00000120885	Pancreas	CLU	8	27553159	G	C	-1.00395	0.135244	0.0727	0.0684
ENSG00000120885	Muscle_Skeletal	CLU	8	27560581	C	T	-0.393729	0.0704966	0.1078	0.0615
ENSG00000120885	Skin_Sun_Exposed_Lower_leg	CLU	8	27462481	G	A	0.166972	0.0250069	-0.0103	0.0038
ENSG00000103351	Cells_Cultured_fibroblasts	CLUAP1	16	3656557	A	G	0.485906	0.070259	0.0273	0.0145
ENSG00000103351	Cells_Cultured_fibroblasts	CLUAP1	16	3682212	C	T	-0.818674	0.116405	0.011	0.0424
ENSG00000103351	Adipose_Visceral_Omentum	CLUAP1	16	3589024	A	AC	0.862297	0.0423817	0.0084	0.0076
ENSG00000103351	Brain_Cerebellar_Hemisphere	CLUAP1	16	3583173	T	C	-0.506766	0.076915	0.0136	0.0045
ENSG00000103351	Thyroid	CLUAP1	16	3656557	A	G	0.411922	0.0597139	0.0273	0.0145
ENSG00000103351	Colon_Transverse	CLUAP1	16	3589024	A	AC	0.53062	0.0304763	0.0084	0.0076
ENSG00000103351	Brain_Nucleus_accumbens_basal_ganglia	CLUAP1	16	3589024	A	AC	0.970487	0.0625992	0.0084	0.0076
ENSG00000103351	Artery_Coronary	CLUAP1	16	3589024	A	AC	0.940405	0.0653581	0.0084	0.0076
ENSG00000103351	Brain_Cerebellar_Hemisphere	CLUAP1	16	3589024	A	AC	1.37991	0.0995995	0.0084	0.0076
ENSG00000103351	Breast_Mammary_Tissue	CLUAP1	16	3656557	A	G	0.461457	0.0806991	0.0273	0.0145
ENSG00000103351	Skin_Not_Sun_Exposed_Suprapubic	CLUAP1	16	3589024	A	AC	0.777537	0.0456586	0.0084	0.0076
ENSG00000103351	Heart_Left_Ventricle	CLUAP1	16	3589024	A	AC	1.23974	0.0527618	0.0084	0.0076
ENSG00000103351	Brain_Spinal_cord_cervical_c-1	CLUAP1	16	3626106	A	AAG	0.955341	0.0895447	0.0117	0.008
ENSG00000103351	Brain_Putamen_basal_ganglia	CLUAP1	16	3589024	A	AC	1.18075	0.0714749	0.0084	0.0076
ENSG00000103351	Brain_Cortex	CLUAP1	16	3589024	A	AC	1.05527	0.0755855	0.0084	0.0076
ENSG00000103351	Ovary	CLUAP1	16	3589024	A	AC	1.04826	0.0791837	0.0084	0.0076
ENSG00000103351	Brain_Anterior_cingulate_cortex_BA24	CLUAP1	16	3589024	A	AC	1.25102	0.0769348	0.0084	0.0076
ENSG00000103351	Adipose_Subcutaneous	CLUAP1	16	3589024	A	AC	1.12702	0.045374	0.0084	0.0076
ENSG00000103351	Esophagus_Gastroesophageal_Junction	CLUAP1	16	3589024	A	AC	1.01326	0.0403929	0.0084	0.0076
ENSG00000103351	Prostate	CLUAP1	16	3589024	A	AC	0.846086	0.0633551	0.0084	0.0076
ENSG00000103351	Whole_Blood	CLUAP1	16	3589024	A	AC	0.576911	0.0405153	0.0084	0.0076
ENSG00000103351	Minor_Salivary_Gland	CLUAP1	16	3589024	A	AC	0.903057	0.0868947	0.0084	0.0076
ENSG00000103351	Artery_Tibial	CLUAP1	16	3656557	A	G	0.497571	0.059426	0.0273	0.0145
ENSG00000103351	Lung	CLUAP1	16	3589024	A	AC	0.55472	0.0356682	0.0084	0.0076
ENSG00000103351	Skin_Sun_Exposed_Lower_leg	CLUAP1	16	3589024	A	AC	0.882923	0.0420037	0.0084	0.0076
ENSG00000103351	Thyroid	CLUAP1	16	3589024	A	AC	0.935402	0.035766	0.0084	0.0076
ENSG00000103351	Breast_Mammary_Tissue	CLUAP1	16	3589024	A	AC	1.04903	0.0557421	0.0084	0.0076
ENSG00000103351	Small_Intestine_Terminal_Ileum	CLUAP1	16	3589024	A	AC	0.628396	0.0573658	0.0084	0.0076
ENSG00000103351	Cells_Cultured_fibroblasts	CLUAP1	16	3589024	A	AC	1.03869	0.035657	0.0084	0.0076
ENSG00000103351	Adipose_Visceral_Omentum	CLUAP1	16	3656557	A	G	0.382823	0.0681314	0.0273	0.0145
ENSG00000103351	Brain_Cerebellum	CLUAP1	16	3589024	A	AC	1.04043	0.0866959	0.0084	0.0076
ENSG00000103351	Uterus	CLUAP1	16	3589024	A	AC	0.926895	0.0813184	0.0084	0.0076
ENSG00000103351	Brain_Amygdala	CLUAP1	16	3589024	A	AC	0.943294	0.0893844	0.0084	0.0076
ENSG00000103351	Pancreas	CLUAP1	16	3589024	A	AC	0.933797	0.0739334	0.0084	0.0076
ENSG00000103351	Brain_Frontal_Cortex_BA9	CLUAP1	16	3589024	A	AC	1.05217	0.0812903	0.0084	0.0076
ENSG00000103351	Adrenal_Gland	CLUAP1	16	3589024	A	AC	0.850697	0.0602205	0.0084	0.0076
ENSG00000103351	Esophagus_Mucosa	CLUAP1	16	3656557	A	G	0.425913	0.0766556	0.0273	0.0145
ENSG00000103351	Brain_Hypothalamus	CLUAP1	16	3589024	A	AC	0.988597	0.0708508	0.0084	0.0076
ENSG00000103351	Pituitary	CLUAP1	16	3589024	A	AC	1.09192	0.0669607	0.0084	0.0076
ENSG00000103351	Colon_Sigmoid	CLUAP1	16	3589024	A	AC	1.01127	0.0397257	0.0084	0.0076
ENSG00000103351	Testis	CLUAP1	16	3590725	A	C	0.473911	0.0707116	-0.0006	0.0112
ENSG00000103351	Cells_Cultured_fibroblasts	CLUAP1	16	3582964	A	G	1.22269	0.146166	-0.0082	0.0485
ENSG00000103351	Esophagus_Muscularis	CLUAP1	16	3589024	A	AC	1.0132	0.0315114	0.0084	0.0076
ENSG00000103351	Esophagus_Mucosa	CLUAP1	16	3589024	A	AC	0.712051	0.0460333	0.0084	0.0076
ENSG00000103351	Vagina	CLUAP1	16	3589024	A	AC	0.727186	0.0856965	0.0084	0.0076
ENSG00000103351	Brain_Caudate_basal_ganglia	CLUAP1	16	3589024	A	AC	1.18457	0.0690697	0.0084	0.0076
ENSG00000103351	Esophagus_Gastroesophageal_Junction	CLUAP1	16	3656557	A	G	0.410172	0.0667163	0.0273	0.0145
ENSG00000103351	Artery_Aorta	CLUAP1	16	3589024	A	AC	1.22142	0.0536023	0.0084	0.0076
ENSG00000103351	Nerve_Tibial	CLUAP1	16	3647098	A	G	0.317572	0.0377033	0.0164	0.0045
ENSG00000103351	Skin_Sun_Exposed_Lower_leg	CLUAP1	16	3656557	A	G	0.524046	0.0722113	0.0273	0.0145
ENSG00000103351	Esophagus_Muscularis	CLUAP1	16	3576396	T	A	0.383249	0.0522481	0.0265	0.0127
ENSG00000103351	Liver	CLUAP1	16	3589024	A	AC	0.756774	0.0976548	0.0084	0.0076
ENSG00000103351	Spleen	CLUAP1	16	3589024	A	AC	1.29752	0.106034	0.0084	0.0076
ENSG00000103351	Adipose_Subcutaneous	CLUAP1	16	3656557	A	G	0.518568	0.0725391	0.0273	0.0145
ENSG00000103351	Artery_Tibial	CLUAP1	16	3589024	A	AC	0.984899	0.0363891	0.0084	0.0076
ENSG00000103351	Brain_Substantia_nigra	CLUAP1	16	3589024	A	AC	1.02388	0.113509	0.0084	0.0076
ENSG00000103351	Skin_Not_Sun_Exposed_Suprapubic	CLUAP1	16	3656557	A	G	0.436949	0.068611	0.0273	0.0145
ENSG00000103351	Stomach	CLUAP1	16	3589024	A	AC	0.527935	0.0511084	0.0084	0.0076
ENSG00000103351	Testis	CLUAP1	16	3589384	A	G	-1.14022	0.124918	0.0174	0.0478
ENSG00000103351	Heart_Atrial_Appendage	CLUAP1	16	3589024	A	AC	1.22584	0.0516984	0.0084	0.0076
ENSG00000103351	Brain_Hippocampus	CLUAP1	16	3589024	A	AC	1.02826	0.0612535	0.0084	0.0076
ENSG00000103351	Muscle_Skeletal	CLUAP1	16	3589024	A	AC	0.913132	0.0401517	0.0084	0.0076
ENSG00000103351	Testis	CLUAP1	16	3562902	G	A	0.442307	0.0719232	0.0121	0.0329
ENSG00000103351	Nerve_Tibial	CLUAP1	16	3589024	A	AC	0.83364	0.0490294	0.0084	0.0076
ENSG00000103351	Esophagus_Muscularis	CLUAP1	16	3584282	G	C	-0.451911	0.0716789	0.0296	0.0442
ENSG00000103351	Testis	CLUAP1	16	3572694	T	G	0.359876	0.0332867	0.0077	0.0042
ENSG00000131797	Testis	CLUHP3	16	31708741	T	C	-0.334175	0.056978	0.0035	0.0065
ENSG00000131797	Cells_Cultured_fibroblasts	CLUHP3	16	31708741	T	C	-0.706783	0.0579548	0.0035	0.0065
ENSG00000131797	Artery_Tibial	CLUHP3	16	31708741	T	C	-0.71359	0.0590854	0.0035	0.0065
ENSG00000131797	Artery_Tibial	CLUHP3	16	31708439	T	C	-0.255171	0.0426479	0.0042	0.0044
ENSG00000131797	Esophagus_Muscularis	CLUHP3	16	31751269	A	AGCCCATCCCTTTATTTTG	-0.269533	0.0445085	-0.0008	0.0107
ENSG00000131797	Adipose_Subcutaneous	CLUHP3	16	31708741	T	C	-0.548004	0.0589202	0.0035	0.0065
ENSG00000131797	Lung	CLUHP3	16	31847790	A	G	0.307443	0.042602	-0.0018	0.0055
ENSG00000131797	Liver	CLUHP3	16	31814910	C	T	-0.43501	0.0650869	0.0019	0.0044
ENSG00000131797	Breast_Mammary_Tissue	CLUHP3	16	31708741	T	C	-0.233536	0.0380522	0.0035	0.0065
ENSG00000131797	Skin_Not_Sun_Exposed_Suprapubic	CLUHP3	16	31708741	T	C	-0.27912	0.0448226	0.0035	0.0065
ENSG00000131797	Artery_Aorta	CLUHP3	16	31751269	A	AGCCCATCCCTTTATTTTG	-0.510334	0.0752576	-0.0008	0.0107
ENSG00000131797	Whole_Blood	CLUHP3	16	31745960	A	G	-0.268526	0.0237131	0.0032	0.0045
ENSG00000131797	Skin_Sun_Exposed_Lower_leg	CLUHP3	16	31708741	T	C	-0.273991	0.0418609	0.0035	0.0065
ENSG00000131797	Adipose_Visceral_Omentum	CLUHP3	16	31751269	A	AGCCCATCCCTTTATTTTG	-0.354129	0.0537349	-0.0008	0.0107
ENSG00000131797	Nerve_Tibial	CLUHP3	16	31751269	A	AGCCCATCCCTTTATTTTG	-0.621537	0.0500958	-0.0008	0.0107
ENSG00000131797	Muscle_Skeletal	CLUHP3	16	31708741	T	C	-0.349081	0.0577458	0.0035	0.0065
ENSG00000131797	Nerve_Tibial	CLUHP3	16	31743929	G	A	-1.13971	0.170401	0.0025	0.0044
ENSG00000131797	Spleen	CLUHP3	16	31704734	G	C	-0.298592	0.045122	0.0037	0.0044
ENSG00000079101	Uterus	CLUL1	18	591690	C	G	0.561533	0.0736477	-0.0057	0.0046
ENSG00000079101	Breast_Mammary_Tissue	CLUL1	18	597323	C	CA	-0.240757	0.0427888	-0.0047	0.0092
ENSG00000079101	Brain_Hypothalamus	CLUL1	18	590969	T	C	0.592197	0.0669247	-0.0044	0.0041
ENSG00000079101	Lung	CLUL1	18	597323	C	CA	-0.658258	0.068077	-0.0047	0.0092
ENSG00000079101	Brain_Spinal_cord_cervical_c-1	CLUL1	18	590969	T	C	0.971553	0.122122	-0.0044	0.0041
ENSG00000079101	Colon_Sigmoid	CLUL1	18	591690	C	G	0.650296	0.0713901	-0.0057	0.0046
ENSG00000079101	Brain_Hippocampus	CLUL1	18	597751	G	T	0.525452	0.0791185	-0.0044	0.0042
ENSG00000079101	Brain_Anterior_cingulate_cortex_BA24	CLUL1	18	590969	T	C	0.522617	0.0821795	-0.0044	0.0041
ENSG00000079101	Ovary	CLUL1	18	591690	C	G	0.770265	0.0818564	-0.0057	0.0046
ENSG00000079101	Skin_Sun_Exposed_Lower_leg	CLUL1	18	597146	A	G	-0.619097	0.0623573	0.0008	0.0064
ENSG00000079101	Adrenal_Gland	CLUL1	18	590969	T	C	0.48193	0.0750479	-0.0044	0.0041
ENSG00000079101	Pancreas	CLUL1	18	597146	A	G	-0.774634	0.0930769	0.0008	0.0064
ENSG00000079101	Esophagus_Muscularis	CLUL1	18	591690	C	G	0.842055	0.0573437	-0.0057	0.0046
ENSG00000079101	Testis	CLUL1	18	596742	G	C	0.931219	0.078525	-0.0007	0.0059
ENSG00000079101	Brain_Substantia_nigra	CLUL1	18	590969	T	C	0.79056	0.101423	-0.0044	0.0041
ENSG00000079101	Brain_Cortex	CLUL1	18	590969	T	C	0.640691	0.0699264	-0.0044	0.0041
ENSG00000079101	Brain_Caudate_basal_ganglia	CLUL1	18	587730	C	T	0.462085	0.0778879	-0.0019	0.0041
ENSG00000079101	Pituitary	CLUL1	18	597146	A	G	-0.807541	0.090886	0.0008	0.0064
ENSG00000079101	Stomach	CLUL1	18	590256	A	T	-0.36781	0.060183	0.0008	0.0061
ENSG00000079101	Thyroid	CLUL1	18	597146	A	G	-0.459867	0.0653671	0.0008	0.0064
ENSG00000079101	Thyroid	CLUL1	18	596742	G	C	0.351333	0.0580558	-0.0007	0.0059
ENSG00000079101	Adipose_Visceral_Omentum	CLUL1	18	589353	C	G	0.264772	0.0392779	-0.0016	0.0042
ENSG00000079101	Skin_Not_Sun_Exposed_Suprapubic	CLUL1	18	597323	C	CA	-0.446049	0.0652509	-0.0047	0.0092
ENSG00000079101	Esophagus_Mucosa	CLUL1	18	596742	G	C	0.460787	0.0668358	-0.0007	0.0059
ENSG00000079101	Brain_Cerebellum	CLUL1	18	597323	C	CA	-0.679971	0.114883	-0.0047	0.0092
ENSG00000079101	Brain_Nucleus_accumbens_basal_ganglia	CLUL1	18	589353	C	G	0.394835	0.0686086	-0.0016	0.0042
ENSG00000079101	Esophagus_Gastroesophageal_Junction	CLUL1	18	590969	T	C	0.887517	0.0714785	-0.0044	0.0041
ENSG00000079101	Minor_Salivary_Gland	CLUL1	18	596742	G	C	0.460865	0.0750536	-0.0007	0.0059
ENSG00000079101	Brain_Frontal_Cortex_BA9	CLUL1	18	589353	C	G	0.746262	0.0830405	-0.0016	0.0042
ENSG00000079101	Brain_Cerebellum	CLUL1	18	595706	A	G	-0.490652	0.0676911	0.0038	0.0037
ENSG00000079101	Heart_Atrial_Appendage	CLUL1	18	591690	C	G	0.645887	0.0605902	-0.0057	0.0046
ENSG00000177182	Brain_Cerebellum	CLVS1	8	62173595	T	G	-0.46183	0.0582808	0.0096	0.0039
ENSG00000177182	Brain_Cerebellar_Hemisphere	CLVS1	8	62173595	T	G	-0.457794	0.0475958	0.0096	0.0039
ENSG00000146352	Stomach	CLVS2	6	123322780	T	C	1.5352	0.164914	-0.0001	0.0103
ENSG00000146352	Muscle_Skeletal	CLVS2	6	123243620	T	C	0.66299	0.0393997	-0.0034	0.0043
ENSG00000146352	Esophagus_Muscularis	CLVS2	6	123241680	T	G	0.584432	0.0484871	-0.0034	0.0043
ENSG00000146352	Colon_Sigmoid	CLVS2	6	123378134	G	A	-0.340559	0.0602045	0.0051	0.0041
ENSG00000146352	Colon_Transverse	CLVS2	6	123378134	G	A	-0.222766	0.0387906	0.0051	0.0041
ENSG00000146352	Esophagus_Gastroesophageal_Junction	CLVS2	6	123241680	T	G	0.484473	0.0588572	-0.0034	0.0043
ENSG00000125246	Muscle_Skeletal	CLYBL	13	100545308	G	A	-0.1886	0.0213604	0.0009	0.0039
ENSG00000125246	Cells_Cultured_fibroblasts	CLYBL	13	100310109	C	A	-0.654406	0.0556848	-0.0011	0.0061
ENSG00000125246	Cells_Cultured_fibroblasts	CLYBL	13	100250883	G	A	0.202457	0.0294045	0.0059	0.0041
ENSG00000125246	Esophagus_Mucosa	CLYBL	13	100250883	G	A	0.277476	0.0346719	0.0059	0.0041
ENSG00000125246	Adipose_Subcutaneous	CLYBL	13	100310215	C	G	-0.431943	0.0528311	-0.002	0.006
ENSG00000125246	Breast_Mammary_Tissue	CLYBL	13	100310215	C	G	-0.421709	0.0709785	-0.002	0.006
ENSG00000125246	Esophagus_Mucosa	CLYBL	13	100518634	T	C	-1.09423	0.104727	0.0097	0.0113
ENSG00000125246	Skin_Sun_Exposed_Lower_leg	CLYBL	13	100248263	T	C	0.228025	0.0320136	0.0057	0.0037
ENSG00000125246	Muscle_Skeletal	CLYBL	13	100518634	T	C	-1.21511	0.0735751	0.0097	0.0113
ENSG00000125246	Small_Intestine_Terminal_Ileum	CLYBL	13	100518634	T	C	-0.774019	0.12183	0.0097	0.0113
ENSG00000125246	Brain_Substantia_nigra	CLYBL	13	100518634	T	C	-2.13165	0.225299	0.0097	0.0113
ENSG00000125246	Skin_Sun_Exposed_Lower_leg	CLYBL	13	100310109	C	A	-0.738652	0.053167	-0.0011	0.0061
ENSG00000125246	Skin_Sun_Exposed_Lower_leg	CLYBL	13	100545308	G	A	-0.229245	0.0355027	0.0009	0.0039
ENSG00000125246	Esophagus_Mucosa	CLYBL	13	100310215	C	G	-0.696102	0.0524272	-0.002	0.006
ENSG00000125246	Heart_Atrial_Appendage	CLYBL	13	100545308	G	A	-0.170083	0.0298602	0.0009	0.0039
ENSG00000125246	Skin_Not_Sun_Exposed_Suprapubic	CLYBL	13	100244437	C	T	0.195953	0.0332736	0.0051	0.0037
ENSG00000125246	Skin_Not_Sun_Exposed_Suprapubic	CLYBL	13	100310215	C	G	-0.610201	0.0531706	-0.002	0.006
ENSG00000125246	Nerve_Tibial	CLYBL	13	100256796	C	T	0.388863	0.0626933	-0.0054	0.0057
ENSG00000125246	Whole_Blood	CLYBL	13	100518634	T	C	-0.580822	0.075123	0.0097	0.0113
ENSG00000125246	Adipose_Subcutaneous	CLYBL	13	100518634	T	C	-1.13416	0.114215	0.0097	0.0113
ENSG00000125246	Esophagus_Gastroesophageal_Junction	CLYBL	13	100518634	T	C	-1.12167	0.128977	0.0097	0.0113
ENSG00000125246	Colon_Sigmoid	CLYBL	13	100518634	T	C	-1.2374	0.139152	0.0097	0.0113
ENSG00000125246	Pituitary	CLYBL	13	100518634	T	C	-1.09319	0.14292	0.0097	0.0113
ENSG00000125246	Nerve_Tibial	CLYBL	13	100310109	C	A	-0.758691	0.067791	-0.0011	0.0061
ENSG00000125246	Adipose_Visceral_Omentum	CLYBL	13	100310215	C	G	-0.596551	0.0636186	-0.002	0.006
ENSG00000125246	Colon_Transverse	CLYBL	13	100310215	C	G	-0.204239	0.0353933	-0.002	0.006
ENSG00000125246	Adipose_Visceral_Omentum	CLYBL	13	100518634	T	C	-1.32036	0.117794	0.0097	0.0113
ENSG00000125246	Artery_Aorta	CLYBL	13	100518634	T	C	-1.00141	0.13321	0.0097	0.0113
ENSG00000125246	Skin_Not_Sun_Exposed_Suprapubic	CLYBL	13	100518634	T	C	-1.3061	0.122001	0.0097	0.0113
ENSG00000125246	Nerve_Tibial	CLYBL	13	100518634	T	C	-1.13003	0.114209	0.0097	0.0113
ENSG00000125246	Lung	CLYBL	13	100518634	T	C	-1.04613	0.138575	0.0097	0.0113
ENSG00000125246	Brain_Putamen_basal_ganglia	CLYBL	13	100518634	T	C	-1.6941	0.24823	0.0097	0.0113
ENSG00000125246	Skin_Sun_Exposed_Lower_leg	CLYBL	13	100518634	T	C	-1.28777	0.116869	0.0097	0.0113
ENSG00000125246	Thyroid	CLYBL	13	100306756	C	G	0.25072	0.038629	-0.004	0.004
ENSG00000125246	Artery_Tibial	CLYBL	13	100518634	T	C	-0.989599	0.080134	0.0097	0.0113
ENSG00000125246	Breast_Mammary_Tissue	CLYBL	13	100518634	T	C	-1.10878	0.142462	0.0097	0.0113
ENSG00000125246	Brain_Cortex	CLYBL	13	100518634	T	C	-1.54518	0.255289	0.0097	0.0113
ENSG00000125246	Thyroid	CLYBL	13	100310109	C	A	-0.616004	0.0526573	-0.0011	0.0061
ENSG00000125246	Heart_Left_Ventricle	CLYBL	13	100515709	T	TTCTTTTCTATCAAATG	0.223544	0.0360635	-0.0122	0.0079
ENSG00000125246	Artery_Tibial	CLYBL	13	100275083	G	GA	-0.58259	0.0838199	0.1168	0.1027
ENSG00000125246	Whole_Blood	CLYBL	13	100310109	C	A	-0.268333	0.0362059	-0.0011	0.0061
ENSG00000125246	Brain_Hippocampus	CLYBL	13	100518634	T	C	-1.34781	0.209164	0.0097	0.0113
ENSG00000125246	Brain_Frontal_Cortex_BA9	CLYBL	13	100518634	T	C	-1.99447	0.280922	0.0097	0.0113
ENSG00000125246	Thyroid	CLYBL	13	100518634	T	C	-0.963965	0.0963562	0.0097	0.0113
ENSG00000125246	Testis	CLYBL	13	100310109	C	A	-0.422657	0.0509068	-0.0011	0.0061
ENSG00000125246	Testis	CLYBL	13	100425097	T	G	-0.436594	0.0726048	0.0162	0.0106
ENSG00000125246	Muscle_Skeletal	CLYBL	13	100310109	C	A	-0.422184	0.0318725	-0.0011	0.0061
ENSG00000125246	Heart_Left_Ventricle	CLYBL	13	100518634	T	C	-1.00918	0.107704	0.0097	0.0113
ENSG00000125246	Colon_Transverse	CLYBL	13	100518634	T	C	-0.711487	0.0804991	0.0097	0.0113
ENSG00000125246	Pancreas	CLYBL	13	100518634	T	C	-1.28808	0.190035	0.0097	0.0113
ENSG00000125246	Adrenal_Gland	CLYBL	13	100518634	T	C	-1.24684	0.17285	0.0097	0.0113
ENSG00000125246	Brain_Nucleus_accumbens_basal_ganglia	CLYBL	13	100518634	T	C	-1.47411	0.212207	0.0097	0.0113
ENSG00000125246	Testis	CLYBL	13	100518634	T	C	-1.0232	0.0881721	0.0097	0.0113
ENSG00000125246	Heart_Atrial_Appendage	CLYBL	13	100518634	T	C	-1.16559	0.126434	0.0097	0.0113
ENSG00000125246	Stomach	CLYBL	13	100518634	T	C	-1.1005	0.15434	0.0097	0.0113
ENSG00000125246	Esophagus_Muscularis	CLYBL	13	100518634	T	C	-1.16884	0.0981317	0.0097	0.0113
ENSG00000125246	Brain_Hypothalamus	CLYBL	13	100518634	T	C	-1.49782	0.229588	0.0097	0.0113
ENSG00000125246	Liver	CLYBL	13	100518634	T	C	-1.08425	0.13296	0.0097	0.0113
ENSG00000092009	Nerve_Tibial	CMA1	14	25007717	G	A	0.243905	0.0419443	0.0001	0.0041
ENSG00000092009	Esophagus_Muscularis	CMA1	14	24995573	T	G	-0.233846	0.0349799	0.0023	0.0038
ENSG00000092009	Skin_Sun_Exposed_Lower_leg	CMA1	14	24984343	C	G	0.275884	0.0332625	0.0007	0.0041
ENSG00000092009	Esophagus_Mucosa	CMA1	14	24987116	T	C	-0.276145	0.0394578	0.0031	0.0037
ENSG00000092009	Adipose_Subcutaneous	CMA1	14	24995573	T	G	-0.188743	0.0294121	0.0023	0.0038
ENSG00000092009	Skin_Not_Sun_Exposed_Suprapubic	CMA1	14	24992045	C	T	0.343189	0.0409857	0.0002	0.0041
ENSG00000168405	Adipose_Visceral_Omentum	CMAHP	6	25098265	A	G	-0.312561	0.0277869	-0.0018	0.0045
ENSG00000168405	Pituitary	CMAHP	6	24175124	C	T	0.377832	0.0629292	0.0102	0.0048
ENSG00000168405	Skin_Not_Sun_Exposed_Suprapubic	CMAHP	6	25097722	G	A	-0.23399	0.0318461	-0.0023	0.0041
ENSG00000168405	Cells_Cultured_fibroblasts	CMAHP	6	25098265	A	G	-0.438368	0.0285979	-0.0018	0.0045
ENSG00000168405	Artery_Coronary	CMAHP	6	25097722	G	A	-0.363335	0.047624	-0.0023	0.0041
ENSG00000168405	Brain_Cerebellar_Hemisphere	CMAHP	6	25078882	C	T	-0.374943	0.059094	-0.0024	0.0045
ENSG00000168405	Heart_Atrial_Appendage	CMAHP	6	25098265	A	G	-0.346645	0.0392978	-0.0018	0.0045
ENSG00000168405	Cells_EBV-transformed_lymphocytes	CMAHP	6	25086431	AT	A	-0.61688	0.0736692	-0.0003	0.0076
ENSG00000168405	Skin_Sun_Exposed_Lower_leg	CMAHP	6	25069975	T	C	0.599341	0.106996	0.0188	0.0418
ENSG00000168405	Artery_Tibial	CMAHP	6	25064296	A	G	0.522575	0.0904387	0.0536	0.0435
ENSG00000168405	Muscle_Skeletal	CMAHP	6	25141684	T	C	-0.231001	0.0279851	0.0029	0.0038
ENSG00000168405	Cells_Cultured_fibroblasts	CMAHP	6	25143878	A	G	0.317214	0.049437	0.0139	0.0074
ENSG00000168405	Artery_Tibial	CMAHP	6	25098265	A	G	-0.380914	0.0304309	-0.0018	0.0045
ENSG00000168405	Breast_Mammary_Tissue	CMAHP	6	25098265	A	G	-0.299918	0.0343286	-0.0018	0.0045
ENSG00000168405	Brain_Cortex	CMAHP	6	25097722	G	A	-0.366505	0.0456348	-0.0023	0.0041
ENSG00000168405	Colon_Sigmoid	CMAHP	6	25078882	C	T	-0.31833	0.0431529	-0.0024	0.0045
ENSG00000168405	Esophagus_Mucosa	CMAHP	6	25093433	A	G	-0.367276	0.0425117	-0.0016	0.0045
ENSG00000168405	Lung	CMAHP	6	25097722	G	A	-0.233283	0.0343903	-0.0023	0.0041
ENSG00000168405	Cells_Cultured_fibroblasts	CMAHP	6	25063115	G	A	-0.61549	0.0649213	0.002	0.0075
ENSG00000168405	Brain_Cerebellum	CMAHP	6	25097722	G	A	-0.331848	0.0521991	-0.0023	0.0041
ENSG00000168405	Esophagus_Mucosa	CMAHP	6	25210617	G	T	-0.150699	0.0271177	-0.0021	0.0038
ENSG00000168405	Skin_Sun_Exposed_Lower_leg	CMAHP	6	25098265	A	G	-0.381624	0.0341481	-0.0018	0.0045
ENSG00000168405	Artery_Tibial	CMAHP	6	25179357	C	T	0.225094	0.0324902	0.0057	0.0045
ENSG00000168405	Spleen	CMAHP	6	25097722	G	A	-0.341211	0.0528615	-0.0023	0.0041
ENSG00000168405	Whole_Blood	CMAHP	6	25070345	G	A	-0.254199	0.0287716	-0.0022	0.0045
ENSG00000168405	Nerve_Tibial	CMAHP	6	25142448	G	GA	-0.249804	0.0338368	0.0007	0.0077
ENSG00000168405	Pancreas	CMAHP	6	25078069	A	C	-0.384367	0.0516971	-0.0026	0.0045
ENSG00000168405	Brain_Caudate_basal_ganglia	CMAHP	6	25070345	G	A	-0.381509	0.043574	-0.0022	0.0045
ENSG00000168405	Adrenal_Gland	CMAHP	6	25093433	A	G	-0.367469	0.0559355	-0.0016	0.0045
ENSG00000168405	Pituitary	CMAHP	6	25108097	T	C	-0.963996	0.114606	-0.0032	0.0082
ENSG00000168405	Esophagus_Gastroesophageal_Junction	CMAHP	6	25102701	T	G	-0.294665	0.0400344	0.0014	0.0049
ENSG00000168405	Artery_Aorta	CMAHP	6	25097722	G	A	-0.612159	0.0434202	-0.0023	0.0041
ENSG00000168405	Brain_Frontal_Cortex_BA9	CMAHP	6	25101307	A	C	0.388968	0.0567196	0.0021	0.0043
ENSG00000168405	Brain_Hippocampus	CMAHP	6	25070345	G	A	-0.353029	0.0446363	-0.0022	0.0045
ENSG00000168405	Thyroid	CMAHP	6	25101307	A	C	-0.558685	0.064483	0.0021	0.0043
ENSG00000168405	Esophagus_Muscularis	CMAHP	6	25070345	G	A	-0.21885	0.032092	-0.0022	0.0045
ENSG00000168405	Thyroid	CMAHP	6	25097722	G	A	-0.97281	0.0618011	-0.0023	0.0041
ENSG00000168405	Adipose_Subcutaneous	CMAHP	6	25098265	A	G	-0.505241	0.0431956	-0.0018	0.0045
ENSG00000168405	Esophagus_Muscularis	CMAHP	6	25179357	C	T	0.238054	0.0331888	0.0057	0.0045
ENSG00000168405	Heart_Left_Ventricle	CMAHP	6	25072522	T	G	-0.253217	0.0409349	-0.0085	0.0043
ENSG00000164237	Lung	CMBL	5	10438757	G	T	0.222365	0.0350698	-0.0016	0.006
ENSG00000164237	Esophagus_Muscularis	CMBL	5	10308802	C	G	0.512963	0.0768506	0.0182	0.0119
ENSG00000164237	Esophagus_Mucosa	CMBL	5	10308182	A	C	0.942737	0.0923696	0.0177	0.0119
ENSG00000164237	Adipose_Visceral_Omentum	CMBL	5	10283058	C	T	-0.165754	0.0280234	-0.0011	0.004
ENSG00000164237	Adipose_Subcutaneous	CMBL	5	10308182	A	C	0.608333	0.09464	0.0177	0.0119
ENSG00000164237	Brain_Cerebellar_Hemisphere	CMBL	5	10308240	A	G	-0.39011	0.0635211	-0.0017	0.0039
ENSG00000164237	Skin_Not_Sun_Exposed_Suprapubic	CMBL	5	10308182	A	C	0.964291	0.0880156	0.0177	0.0119
ENSG00000164237	Skin_Sun_Exposed_Lower_leg	CMBL	5	10304791	A	G	1.0069	0.0737113	0.0244	0.0119
ENSG00000164237	Thyroid	CMBL	5	10304791	A	G	0.522108	0.0756445	0.0244	0.0119
ENSG00000164237	Whole_Blood	CMBL	5	10286742	T	C	-0.604878	0.0344336	-0.005	0.0045
ENSG00000164237	Artery_Tibial	CMBL	5	10308182	A	C	0.700645	0.0634433	0.0177	0.0119
ENSG00000164237	Cells_Cultured_fibroblasts	CMBL	5	10308182	A	C	0.506988	0.0748709	0.0177	0.0119
ENSG00000164237	Artery_Aorta	CMBL	5	10308182	A	C	0.672305	0.0809173	0.0177	0.0119
ENSG00000164237	Adipose_Subcutaneous	CMBL	5	10281549	C	T	-0.174982	0.0300849	-0.0035	0.0044
ENSG00000164237	Lung	CMBL	5	10308182	A	C	0.947333	0.0829982	0.0177	0.0119
ENSG00000164237	Cells_Cultured_fibroblasts	CMBL	5	10306101	T	TACA	-0.189175	0.0325036	0.0081	0.0099
ENSG00000164237	Nerve_Tibial	CMBL	5	10308222	C	A	0.380332	0.0660493	0.0231	0.0119
ENSG00000164237	Pancreas	CMBL	5	10308182	A	C	0.675936	0.108974	0.0177	0.0119
ENSG00000187118	Stomach	CMC1	3	28283101	A	G	-1.11871	0.103114	-0.0056	0.0205
ENSG00000187118	Cells_Cultured_fibroblasts	CMC1	3	28283101	A	G	-1.02806	0.0704254	-0.0056	0.0205
ENSG00000187118	Breast_Mammary_Tissue	CMC1	3	28283101	A	G	-1.07248	0.0942331	-0.0056	0.0205
ENSG00000187118	Testis	CMC1	3	28283101	A	G	-0.869504	0.105277	-0.0056	0.0205
ENSG00000187118	Colon_Transverse	CMC1	3	28283101	A	G	-0.821108	0.0757096	-0.0056	0.0205
ENSG00000187118	Brain_Cortex	CMC1	3	28283101	A	G	-1.41714	0.22275	-0.0056	0.0205
ENSG00000187118	Cells_EBV-transformed_lymphocytes	CMC1	3	28283101	A	G	-1.50695	0.18218	-0.0056	0.0205
ENSG00000187118	Ovary	CMC1	3	28294701	T	C	-1.63672	0.256617	-0.0018	0.0212
ENSG00000187118	Artery_Coronary	CMC1	3	28283101	A	G	-1.1397	0.138105	-0.0056	0.0205
ENSG00000187118	Artery_Tibial	CMC1	3	28283101	A	G	-1.29394	0.0848001	-0.0056	0.0205
ENSG00000187118	Adipose_Subcutaneous	CMC1	3	28283101	A	G	-1.29364	0.11377	-0.0056	0.0205
ENSG00000187118	Pancreas	CMC1	3	28283101	A	G	-1.32399	0.172423	-0.0056	0.0205
ENSG00000187118	Heart_Atrial_Appendage	CMC1	3	28283101	A	G	-0.622274	0.11036	-0.0056	0.0205
ENSG00000187118	Artery_Aorta	CMC1	3	28283101	A	G	-1.15267	0.1111	-0.0056	0.0205
ENSG00000187118	Small_Intestine_Terminal_Ileum	CMC1	3	28283101	A	G	-1.58395	0.239156	-0.0056	0.0205
ENSG00000187118	Adipose_Visceral_Omentum	CMC1	3	28283101	A	G	-1.02547	0.101822	-0.0056	0.0205
ENSG00000187118	Pituitary	CMC1	3	28283101	A	G	-0.955693	0.137991	-0.0056	0.0205
ENSG00000187118	Brain_Frontal_Cortex_BA9	CMC1	3	28283101	A	G	-1.02828	0.175872	-0.0056	0.0205
ENSG00000187118	Esophagus_Mucosa	CMC1	3	28283101	A	G	-1.55702	0.107966	-0.0056	0.0205
ENSG00000187118	Brain_Spinal_cord_cervical_c-1	CMC1	3	28283101	A	G	-1.49337	0.245609	-0.0056	0.0205
ENSG00000187118	Muscle_Skeletal	CMC1	3	28283101	A	G	-1.10525	0.0856507	-0.0056	0.0205
ENSG00000187118	Esophagus_Gastroesophageal_Junction	CMC1	3	28283101	A	G	-1.1561	0.135599	-0.0056	0.0205
ENSG00000187118	Thyroid	CMC1	3	28283101	A	G	-1.52893	0.138967	-0.0056	0.0205
ENSG00000187118	Liver	CMC1	3	28283101	A	G	-0.934804	0.15906	-0.0056	0.0205
ENSG00000187118	Skin_Not_Sun_Exposed_Suprapubic	CMC1	3	28283101	A	G	-1.3946	0.119477	-0.0056	0.0205
ENSG00000187118	Prostate	CMC1	3	28283101	A	G	-1.41294	0.16374	-0.0056	0.0205
ENSG00000187118	Nerve_Tibial	CMC1	3	28283101	A	G	-1.73369	0.0990508	-0.0056	0.0205
ENSG00000187118	Esophagus_Muscularis	CMC1	3	28283101	A	G	-1.63058	0.104105	-0.0056	0.0205
ENSG00000187118	Minor_Salivary_Gland	CMC1	3	28283101	A	G	-1.65658	0.280552	-0.0056	0.0205
ENSG00000187118	Colon_Sigmoid	CMC1	3	28283101	A	G	-1.21441	0.135431	-0.0056	0.0205
ENSG00000187118	Skin_Sun_Exposed_Lower_leg	CMC1	3	28283101	A	G	-1.45029	0.101039	-0.0056	0.0205
ENSG00000187118	Lung	CMC1	3	28283101	A	G	-0.889378	0.135505	-0.0056	0.0205
ENSG00000187118	Adrenal_Gland	CMC1	3	28283101	A	G	-1.22258	0.138962	-0.0056	0.0205
ENSG00000187118	Brain_Hippocampus	CMC1	3	28283101	A	G	-1.31089	0.205059	-0.0056	0.0205
ENSG00000103121	Nerve_Tibial	CMC2	16	81034951	C	T	-0.757381	0.111937	-0.0019	0.0755
ENSG00000103121	Brain_Substantia_nigra	CMC2	16	81041950	A	G	-0.981487	0.160283	0.0082	0.0075
ENSG00000103121	Artery_Tibial	CMC2	16	81000334	C	T	0.227984	0.0353986	0.0043	0.0059
ENSG00000103121	Pituitary	CMC2	16	81058170	TCAACTCAGC	T	0.346992	0.0599319	0.0134	0.0063
ENSG00000103121	Testis	CMC2	16	81058170	TCAACTCAGC	T	-0.198992	0.0264855	0.0134	0.0063
ENSG00000103121	Esophagus_Muscularis	CMC2	16	80995793	C	G	0.253792	0.0417807	0.0039	0.0058
ENSG00000153815	Nerve_Tibial	CMIP	16	81719737	C	T	0.271024	0.031424	-0.0003	0.004
ENSG00000153815	Skin_Not_Sun_Exposed_Suprapubic	CMIP	16	81735012	A	G	-0.19943	0.0269581	0.0025	0.0052
ENSG00000153815	Skin_Sun_Exposed_Lower_leg	CMIP	16	81722413	T	C	-0.159431	0.0277191	0.0053	0.005
ENSG00000153815	Cells_Cultured_fibroblasts	CMIP	16	81734238	T	C	0.239066	0.0349234	-0.0023	0.0041
ENSG00000174600	Pituitary	CMKLR1	12	108739630	G	A	-0.280958	0.0486051	-0.0086	0.0039
ENSG00000174600	Brain_Cerebellar_Hemisphere	CMKLR1	12	108717477	A	G	1.67662	0.216279	0.008	0.0142
ENSG00000174600	Brain_Cerebellum	CMKLR1	12	108753854	A	G	1.29036	0.194577	0.0102	0.0138
ENSG00000174600	Cells_Cultured_fibroblasts	CMKLR1	12	108700164	A	ATCACC	0.366823	0.0440622	0.0084	0.0059
ENSG00000174600	Whole_Blood	CMKLR1	12	108707583	A	G	-0.298157	0.0465871	0.0032	0.0072
ENSG00000162368	Artery_Aorta	CMPK1	1	47760263	A	G	0.305465	0.0274865	-0.0037	0.004
ENSG00000162368	Artery_Tibial	CMPK1	1	47799436	A	G	0.184166	0.0206624	-0.0032	0.004
ENSG00000162368	Adipose_Visceral_Omentum	CMPK1	1	47821848	C	G	-0.122064	0.0201807	0.0044	0.004
ENSG00000162368	Skin_Sun_Exposed_Lower_leg	CMPK1	1	47752100	A	G	0.135005	0.0212565	-0.0043	0.0044
ENSG00000162368	Esophagus_Mucosa	CMPK1	1	47713319	A	G	0.116663	0.0169521	-0.001	0.0037
ENSG00000162368	Thyroid	CMPK1	1	47844464	A	G	0.118324	0.0169264	-0.0005	0.0037
ENSG00000162368	Brain_Frontal_Cortex_BA9	CMPK1	1	47727435	A	T	0.224508	0.0365127	0.002	0.0044
ENSG00000162368	Colon_Transverse	CMPK1	1	47848521	G	A	-0.166039	0.0248748	-0.0034	0.004
ENSG00000162368	Nerve_Tibial	CMPK1	1	47775177	T	C	0.169299	0.0228736	-0.0035	0.004
ENSG00000162368	Cells_Cultured_fibroblasts	CMPK1	1	47842777	T	C	0.123953	0.0171515	-0.0005	0.0037
ENSG00000184220	Esophagus_Mucosa	CMSS1	3	99537305	T	C	-0.172197	0.0226139	0.0065	0.0038
ENSG00000184220	Thyroid	CMSS1	3	99793757	T	C	-0.196105	0.0296772	0.0062	0.0039
ENSG00000184220	Whole_Blood	CMSS1	3	99536937	T	C	-0.1914	0.0243727	0.0073	0.0038
ENSG00000184220	Esophagus_Gastroesophageal_Junction	CMSS1	3	99602087	G	A	0.190188	0.0328592	-0.0071	0.0038
ENSG00000184220	Cells_Cultured_fibroblasts	CMSS1	3	99535436	G	GT	-0.103961	0.01816	0.0171	0.0065
ENSG00000184220	Pancreas	CMSS1	3	99602087	G	A	0.213775	0.0371553	-0.0071	0.0038
ENSG00000184220	Heart_Left_Ventricle	CMSS1	3	99691522	T	C	-0.232083	0.035767	0.0037	0.0037
ENSG00000140931	Thyroid	CMTM3	16	66673183	C	T	-0.126346	0.0212746	-0.0005	0.0038
ENSG00000140931	Whole_Blood	CMTM3	16	66646591	T	C	-0.204747	0.020831	-0.0014	0.0038
ENSG00000140931	Adipose_Visceral_Omentum	CMTM3	16	66729193	C	T	-0.322322	0.0340088	-0.0018	0.0038
ENSG00000140931	Adipose_Subcutaneous	CMTM3	16	66646591	T	C	-0.164523	0.0215459	-0.0014	0.0038
ENSG00000140931	Skin_Sun_Exposed_Lower_leg	CMTM3	16	66673183	C	T	-0.132316	0.0173365	-0.0005	0.0038
ENSG00000140931	Skin_Not_Sun_Exposed_Suprapubic	CMTM3	16	66646591	T	C	-0.158143	0.0207344	-0.0014	0.0038
ENSG00000140931	Esophagus_Mucosa	CMTM3	16	66646591	T	C	-0.14522	0.0219041	-0.0014	0.0038
ENSG00000140931	Breast_Mammary_Tissue	CMTM3	16	66673183	C	T	-0.175156	0.0262437	-0.0005	0.0038
ENSG00000140931	Artery_Tibial	CMTM3	16	66646591	T	C	-0.112928	0.0174506	-0.0014	0.0038
ENSG00000140931	Nerve_Tibial	CMTM3	16	66729193	C	T	-0.181465	0.0290842	-0.0018	0.0038
ENSG00000140931	Lung	CMTM3	16	66673183	C	T	-0.189036	0.0270559	-0.0005	0.0038
ENSG00000140931	Cells_Cultured_fibroblasts	CMTM3	16	66673183	C	T	-0.282566	0.0212351	-0.0005	0.0038
ENSG00000183723	Adipose_Subcutaneous	CMTM4	16	66712997	G	A	0.547214	0.0872285	-0.0113	0.0131
ENSG00000183723	Skin_Sun_Exposed_Lower_leg	CMTM4	16	66833505	C	T	-0.148854	0.026495	0.0008	0.004
ENSG00000183723	Testis	CMTM4	16	66713898	T	C	1.09801	0.139123	0.0138	0.0148
ENSG00000166091	Artery_Tibial	CMTM5	14	23870295	G	A	-0.426157	0.0727243	0.0075	0.0073
ENSG00000166091	Heart_Atrial_Appendage	CMTM5	14	23858232	T	C	0.374745	0.0588667	0.0082	0.0061
ENSG00000166091	Heart_Atrial_Appendage	CMTM5	14	23850835	A	C	-0.358556	0.0588272	0.0063	0.0068
ENSG00000091317	Cells_Cultured_fibroblasts	CMTM6	3	32546072	T	C	-0.319699	0.037986	-0.0026	0.0063
ENSG00000091317	Skin_Not_Sun_Exposed_Suprapubic	CMTM6	3	32508181	A	G	-0.181785	0.0322357	0.0021	0.0056
ENSG00000091317	Nerve_Tibial	CMTM6	3	32522283	AAAAC	A	-0.338606	0.0596204	0.0009	0.0131
ENSG00000091317	Esophagus_Muscularis	CMTM6	3	32514805	C	T	-0.192537	0.0302052	-0.0014	0.0063
ENSG00000091317	Nerve_Tibial	CMTM6	3	32513989	A	G	-0.511233	0.0603984	0.0065	0.0099
ENSG00000091317	Brain_Cerebellum	CMTM6	3	32440981	A	G	0.480477	0.060867	0.006	0.004
ENSG00000091317	Nerve_Tibial	CMTM6	3	32518297	T	C	-0.203913	0.0361623	0.0002	0.0061
ENSG00000091317	Thyroid	CMTM6	3	32537625	G	A	-0.306922	0.0193989	-0.0022	0.0037
ENSG00000091317	Brain_Cerebellar_Hemisphere	CMTM6	3	32440981	A	G	0.423671	0.0632631	0.006	0.004
ENSG00000153551	Brain_Cerebellum	CMTM7	3	32443159	C	G	0.670029	0.0630171	0.0068	0.0038
ENSG00000153551	Testis	CMTM7	3	32451770	A	G	0.910582	0.0755145	0.0087	0.0083
ENSG00000153551	Heart_Atrial_Appendage	CMTM7	3	32450348	A	AT	0.180895	0.0321393	-0.0063	0.0049
ENSG00000153551	Artery_Aorta	CMTM7	3	32455081	A	G	0.138304	0.0242428	-0.0035	0.0037
ENSG00000153551	Nerve_Tibial	CMTM7	3	32463698	G	C	-0.290142	0.0379462	0.0063	0.0059
ENSG00000153551	Brain_Cerebellar_Hemisphere	CMTM7	3	32443159	C	G	0.804922	0.0522768	0.0068	0.0038
ENSG00000153551	Whole_Blood	CMTM7	3	32458038	A	G	0.19204	0.0208842	-0.0073	0.0045
ENSG00000153551	Muscle_Skeletal	CMTM7	3	32445931	A	G	0.218648	0.029368	-0.0059	0.0038
ENSG00000153551	Esophagus_Muscularis	CMTM7	3	32463698	G	C	-0.241232	0.0396941	0.0063	0.0059
ENSG00000153551	Colon_Sigmoid	CMTM7	3	32443827	T	C	0.215577	0.0356203	-0.0061	0.0038
ENSG00000153551	Whole_Blood	CMTM7	3	32433353	A	C	-0.636652	0.0885736	0.04	0.0291
ENSG00000153551	Lung	CMTM7	3	32445931	A	G	0.240288	0.0261292	-0.0059	0.0038
ENSG00000153551	Whole_Blood	CMTM7	3	32433737	GCCCCCGCGCTGGAGCTCAGT	G	0.250684	0.0316446	-0.008	0.0219
ENSG00000153551	Whole_Blood	CMTM7	3	32433892	T	C	-0.852756	0.0562822	0.0054	0.0147
ENSG00000153551	Thyroid	CMTM7	3	32463922	C	A	0.278599	0.0403417	0.0063	0.0059
ENSG00000153551	Pancreas	CMTM7	3	32463922	C	A	0.834012	0.0715649	0.0063	0.0059
ENSG00000170293	Stomach	CMTM8	3	32279939	G	A	0.415953	0.0671088	-0.0027	0.0079
ENSG00000170293	Pancreas	CMTM8	3	32279939	G	A	0.565583	0.0885462	-0.0027	0.0079
ENSG00000137200	Skin_Not_Sun_Exposed_Suprapubic	CMTR1	6	37606805	A	G	-0.187163	0.0265498	0.0103	0.0038
ENSG00000137200	Esophagus_Mucosa	CMTR1	6	37606805	A	G	-0.232914	0.0302135	0.0103	0.0038
ENSG00000137200	Skin_Sun_Exposed_Lower_leg	CMTR1	6	37604620	T	C	-0.236392	0.0244947	0.0097	0.0037
ENSG00000137200	Skin_Sun_Exposed_Lower_leg	CMTR1	6	37374939	C	T	0.185702	0.0248999	0.008	0.0038
ENSG00000180917	Lung	CMTR2	16	71339205	C	T	-0.174478	0.0253325	0.0052	0.0042
ENSG00000180917	Esophagus_Gastroesophageal_Junction	CMTR2	16	71176126	T	A	0.29814	0.0445018	-0.0046	0.0054
ENSG00000180917	Adipose_Subcutaneous	CMTR2	16	71301668	A	G	-0.21278	0.0253165	0.0074	0.0039
ENSG00000180917	Liver	CMTR2	16	71375462	A	G	0.396667	0.0642671	-0.0049	0.0042
ENSG00000180917	Nerve_Tibial	CMTR2	16	71329629	A	G	-0.217651	0.0327149	0.0032	0.0039
ENSG00000180917	Skin_Sun_Exposed_Lower_leg	CMTR2	16	71284962	G	C	-0.197502	0.025899	0.0073	0.0039
ENSG00000180917	Artery_Tibial	CMTR2	16	71316812	G	A	0.183455	0.0321502	-0.001	0.0053
ENSG00000180917	Adipose_Subcutaneous	CMTR2	16	71383176	T	C	-0.463204	0.0721071	0.0108	0.0446
ENSG00000180917	Whole_Blood	CMTR2	16	71278689	C	T	-0.107344	0.016444	0.0065	0.0039
ENSG00000180917	Colon_Transverse	CMTR2	16	71316057	G	A	0.134114	0.0230235	-0.0006	0.0039
ENSG00000180917	Muscle_Skeletal	CMTR2	16	71298713	G	A	0.191937	0.034724	-0.004	0.0049
ENSG00000180917	Artery_Aorta	CMTR2	16	71249020	A	G	0.259792	0.0336398	-0.0017	0.005
ENSG00000180917	Adipose_Visceral_Omentum	CMTR2	16	71310188	G	T	0.269504	0.0371338	0.0006	0.0062
ENSG00000180917	Artery_Tibial	CMTR2	16	71282546	T	C	0.319909	0.0321483	-0.0034	0.0049
ENSG00000180917	Colon_Sigmoid	CMTR2	16	71307171	G	C	0.231416	0.0370304	-0.0041	0.0049
ENSG00000180917	Nerve_Tibial	CMTR2	16	71316057	G	A	0.337603	0.0324911	-0.0006	0.0039
ENSG00000180917	Breast_Mammary_Tissue	CMTR2	16	71307171	G	C	0.254479	0.0380878	-0.0041	0.0049
ENSG00000180917	Esophagus_Mucosa	CMTR2	16	71284962	G	C	-0.229552	0.029092	0.0073	0.0039
ENSG00000180917	Testis	CMTR2	16	71348415	G	C	-0.242405	0.0361669	-0.0007	0.0037
ENSG00000180917	Cells_Cultured_fibroblasts	CMTR2	16	71316057	G	A	0.224443	0.0324395	-0.0006	0.0039
ENSG00000164309	Esophagus_Gastroesophageal_Junction	CMYA5	5	79000441	G	C	0.302468	0.051377	0.0085	0.0052
ENSG00000164309	Esophagus_Muscularis	CMYA5	5	78990667	A	G	0.349086	0.0419261	0.0087	0.0051
ENSG00000164309	Thyroid	CMYA5	5	79155579	G	A	-0.292963	0.037053	-0.0012	0.0042
ENSG00000164309	Artery_Aorta	CMYA5	5	78987545	T	C	0.351847	0.0614838	0.0089	0.0054
ENSG00000164309	Nerve_Tibial	CMYA5	5	79101183	G	C	0.183453	0.0305197	0.0045	0.0041
ENSG00000150656	Thyroid	CNDP1	18	72188347	C	T	0.473254	0.0496337	-0.0006	0.0046
ENSG00000150656	Artery_Tibial	CNDP1	18	72186175	TC	T	-0.38986	0.0510596	0.005	0.006
ENSG00000150656	Nerve_Tibial	CNDP1	18	72186175	TC	T	-0.499543	0.048005	0.005	0.006
ENSG00000150656	Skin_Sun_Exposed_Lower_leg	CNDP1	18	72186175	TC	T	-0.406294	0.0522239	0.005	0.006
ENSG00000150656	Testis	CNDP1	18	72212435	C	T	0.906603	0.0724431	0.0081	0.0048
ENSG00000150656	Spleen	CNDP1	18	72188347	C	T	0.564684	0.0910438	-0.0006	0.0046
ENSG00000150656	Adipose_Subcutaneous	CNDP1	18	72186175	TC	T	-0.536502	0.0512118	0.005	0.006
ENSG00000150656	Lung	CNDP1	18	72186175	TC	T	-0.382528	0.0484822	0.005	0.006
ENSG00000150656	Artery_Aorta	CNDP1	18	72188347	C	T	0.503092	0.0749953	-0.0006	0.0046
ENSG00000133313	Colon_Sigmoid	CNDP2	18	72151320	A	G	0.25244	0.0393629	-0.0032	0.004
ENSG00000133313	Testis	CNDP2	18	72177465	G	A	0.164765	0.0219106	-0.0035	0.0038
ENSG00000133313	Skin_Not_Sun_Exposed_Suprapubic	CNDP2	18	72164097	A	G	0.364247	0.0260334	-0.001	0.0039
ENSG00000133313	Adipose_Visceral_Omentum	CNDP2	18	72178410	T	C	0.187728	0.0307767	-0.0051	0.0056
ENSG00000133313	Artery_Aorta	CNDP2	18	72178410	T	C	0.198549	0.0313862	-0.0051	0.0056
ENSG00000133313	Whole_Blood	CNDP2	18	72150143	G	A	0.14406	0.0217271	-0.0095	0.0044
ENSG00000133313	Brain_Cortex	CNDP2	18	72167124	G	C	0.499101	0.0481217	0.0017	0.0042
ENSG00000133313	Artery_Tibial	CNDP2	18	72171927	C	G	0.171408	0.0296435	0.0024	0.005
ENSG00000133313	Heart_Left_Ventricle	CNDP2	18	72163459	T	A	0.27175	0.0426266	-0.0092	0.0044
ENSG00000133313	Skin_Sun_Exposed_Lower_leg	CNDP2	18	72164097	A	G	0.403218	0.0242026	-0.001	0.0039
ENSG00000133313	Brain_Frontal_Cortex_BA9	CNDP2	18	72164097	A	G	0.399294	0.058267	-0.001	0.0039
ENSG00000133313	Muscle_Skeletal	CNDP2	18	72175152	G	A	0.177076	0.0227977	0.0035	0.0038
ENSG00000133313	Cells_Cultured_fibroblasts	CNDP2	18	72178410	T	C	0.285289	0.0440285	-0.0051	0.0056
ENSG00000133313	Muscle_Skeletal	CNDP2	18	72163459	T	A	0.293657	0.0265379	-0.0092	0.0044
ENSG00000133313	Breast_Mammary_Tissue	CNDP2	18	72178410	T	C	0.274291	0.042395	-0.0051	0.0056
ENSG00000133313	Artery_Tibial	CNDP2	18	72150143	G	A	0.296449	0.0245774	-0.0095	0.0044
ENSG00000133313	Brain_Nucleus_accumbens_basal_ganglia	CNDP2	18	72164097	A	G	0.422974	0.0417331	-0.001	0.0039
ENSG00000133313	Nerve_Tibial	CNDP2	18	72159816	A	AG	0.368769	0.0629102	0.0121	0.0134
ENSG00000133313	Skin_Sun_Exposed_Lower_leg	CNDP2	18	72178410	T	C	0.361051	0.0350196	-0.0051	0.0056
ENSG00000133313	Brain_Cerebellum	CNDP2	18	72167124	G	C	0.618908	0.0456573	0.0017	0.0042
ENSG00000133313	Brain_Cerebellar_Hemisphere	CNDP2	18	72164097	A	G	0.497633	0.0502542	-0.001	0.0039
ENSG00000133313	Brain_Caudate_basal_ganglia	CNDP2	18	72167124	G	C	0.503511	0.0445325	0.0017	0.0042
ENSG00000133313	Pancreas	CNDP2	18	72167802	A	G	0.401213	0.0651712	-0.0036	0.0047
ENSG00000133313	Cells_Cultured_fibroblasts	CNDP2	18	72160607	G	C	0.351875	0.0363691	-0.0069	0.0041
ENSG00000133313	Skin_Not_Sun_Exposed_Suprapubic	CNDP2	18	72178410	T	C	0.227824	0.0390032	-0.0051	0.0056
ENSG00000133313	Heart_Atrial_Appendage	CNDP2	18	72164097	A	G	0.195953	0.0318803	-0.001	0.0039
ENSG00000133313	Thyroid	CNDP2	18	72177465	G	A	0.17286	0.0171471	-0.0035	0.0038
ENSG00000133313	Brain_Putamen_basal_ganglia	CNDP2	18	72165058	C	T	0.407265	0.049013	0.0021	0.0042
ENSG00000133313	Spleen	CNDP2	18	72167802	A	G	-0.35729	0.0397033	-0.0036	0.0047
ENSG00000133313	Heart_Atrial_Appendage	CNDP2	18	72163459	T	A	0.2278	0.0344978	-0.0092	0.0044
ENSG00000133313	Whole_Blood	CNDP2	18	72167802	A	G	-0.300363	0.0226477	-0.0036	0.0047
ENSG00000133313	Brain_Hypothalamus	CNDP2	18	72164097	A	G	0.241019	0.0406456	-0.001	0.0039
ENSG00000133313	Stomach	CNDP2	18	72176976	C	CAGTT	0.166712	0.0256863	-0.0095	0.0051
ENSG00000133313	Esophagus_Gastroesophageal_Junction	CNDP2	18	72155572	A	G	0.198758	0.0335532	-0.004	0.0041
ENSG00000133313	Adipose_Subcutaneous	CNDP2	18	72163459	T	A	0.261828	0.0248461	-0.0092	0.0044
ENSG00000133313	Pancreas	CNDP2	18	72175152	G	A	-0.815363	0.0537105	0.0035	0.0038
ENSG00000133313	Esophagus_Mucosa	CNDP2	18	72164097	A	G	0.393905	0.0283255	-0.001	0.0039
ENSG00000133313	Brain_Amygdala	CNDP2	18	72165058	C	T	0.504718	0.0673613	0.0021	0.0042
ENSG00000133313	Brain_Anterior_cingulate_cortex_BA24	CNDP2	18	72167124	G	C	0.552657	0.0601444	0.0017	0.0042
ENSG00000133313	Adipose_Visceral_Omentum	CNDP2	18	72147006	C	A	0.130645	0.0221397	-0.0002	0.0039
ENSG00000133313	Cells_EBV-transformed_lymphocytes	CNDP2	18	72166846	G	A	-0.829925	0.0968531	-0.0045	0.0047
ENSG00000205423	Cells_Cultured_fibroblasts	CNEP1R1	16	50080597	C	G	0.319395	0.0482565	-0.0106	0.0069
ENSG00000198515	Spleen	CNGA1	4	47963791	C	T	-0.553189	0.0758581	-0.006	0.0038
ENSG00000198515	Colon_Sigmoid	CNGA1	4	48016438	G	GA	0.754324	0.0514713	0.0021	0.0052
ENSG00000198515	Liver	CNGA1	4	48011339	T	C	0.607819	0.0486031	0.0041	0.0048
ENSG00000198515	Brain_Putamen_basal_ganglia	CNGA1	4	47976388	C	CAA	-0.734568	0.112181	0.0064	0.0072
ENSG00000198515	Adipose_Visceral_Omentum	CNGA1	4	47987936	A	C	0.410015	0.0479501	0.0026	0.0043
ENSG00000198515	Lung	CNGA1	4	48014665	T	TTGATCAAGTTGGATAGAGTTGATCAAACCC	0.471622	0.0646793	0.0041	0.0089
ENSG00000198515	Brain_Nucleus_accumbens_basal_ganglia	CNGA1	4	47866743	T	C	-0.746247	0.0832622	-0.0046	0.0043
ENSG00000198515	Stomach	CNGA1	4	47901088	T	C	0.662879	0.109707	0.0126	0.0097
ENSG00000198515	Thyroid	CNGA1	4	48016438	G	GA	0.585622	0.0441537	0.0021	0.0052
ENSG00000198515	Heart_Left_Ventricle	CNGA1	4	47958679	T	C	-0.749887	0.0836248	0.0041	0.0055
ENSG00000198515	Brain_Cerebellar_Hemisphere	CNGA1	4	48016438	G	GA	0.544419	0.091908	0.0021	0.0052
ENSG00000198515	Skin_Sun_Exposed_Lower_leg	CNGA1	4	48016470	A	C	0.202395	0.0340594	-0.0036	0.0037
ENSG00000198515	Artery_Aorta	CNGA1	4	48016438	G	GA	0.629862	0.0600978	0.0021	0.0052
ENSG00000198515	Skin_Sun_Exposed_Lower_leg	CNGA1	4	48018614	G	C	-0.629608	0.0575035	0.0028	0.0046
ENSG00000198515	Heart_Atrial_Appendage	CNGA1	4	48004601	TAGTA	T	0.49859	0.0759108	0.0045	0.007
ENSG00000198515	Adrenal_Gland	CNGA1	4	47966636	A	G	-0.659227	0.0882003	-0.0064	0.0047
ENSG00000198515	Brain_Nucleus_accumbens_basal_ganglia	CNGA1	4	48020932	T	A	-0.646617	0.103128	0.0073	0.0057
ENSG00000198515	Esophagus_Gastroesophageal_Junction	CNGA1	4	47987936	A	C	0.454262	0.0668777	0.0026	0.0043
ENSG00000198515	Skin_Not_Sun_Exposed_Suprapubic	CNGA1	4	48018614	G	C	-0.675493	0.0694644	0.0028	0.0046
ENSG00000198515	Brain_Amygdala	CNGA1	4	47889988	C	T	-0.769918	0.0970154	-0.0044	0.0044
ENSG00000198515	Skin_Sun_Exposed_Lower_leg	CNGA1	4	48004601	TAGTA	T	0.647762	0.0496464	0.0045	0.007
ENSG00000198515	Brain_Putamen_basal_ganglia	CNGA1	4	47987936	A	C	0.663017	0.0891862	0.0026	0.0043
ENSG00000198515	Adrenal_Gland	CNGA1	4	48073300	C	G	-0.579037	0.0930633	0.0052	0.0046
ENSG00000198515	Thyroid	CNGA1	4	47987936	A	C	0.424372	0.0469214	0.0026	0.0043
ENSG00000198515	Colon_Transverse	CNGA1	4	47987936	A	C	0.367743	0.0389151	0.0026	0.0043
ENSG00000198515	Colon_Transverse	CNGA1	4	48015160	G	C	0.295878	0.0450365	-0.001	0.005
ENSG00000198515	Lung	CNGA1	4	48004601	TAGTA	T	0.625203	0.0578126	0.0045	0.007
ENSG00000198515	Artery_Coronary	CNGA1	4	48016438	G	GA	0.704944	0.0619144	0.0021	0.0052
ENSG00000198515	Thyroid	CNGA1	4	47975903	C	T	-0.304504	0.0470571	0.0028	0.0054
ENSG00000198515	Pancreas	CNGA1	4	48004601	TAGTA	T	0.833573	0.0617619	0.0045	0.007
ENSG00000198515	Brain_Frontal_Cortex_BA9	CNGA1	4	47987936	A	C	0.865027	0.0939401	0.0026	0.0043
ENSG00000198515	Skin_Not_Sun_Exposed_Suprapubic	CNGA1	4	47984429	C	T	0.627563	0.0804623	0.0029	0.0044
ENSG00000198515	Ovary	CNGA1	4	48004601	TAGTA	T	0.656389	0.0862277	0.0045	0.007
ENSG00000198515	Brain_Anterior_cingulate_cortex_BA24	CNGA1	4	47987936	A	C	0.663172	0.104229	0.0026	0.0043
ENSG00000198515	Heart_Atrial_Appendage	CNGA1	4	48016438	G	GA	0.411026	0.0707412	0.0021	0.0052
ENSG00000198515	Muscle_Skeletal	CNGA1	4	48016438	G	GA	0.388557	0.0356957	0.0021	0.0052
ENSG00000198515	Breast_Mammary_Tissue	CNGA1	4	48016438	G	GA	0.412294	0.0591913	0.0021	0.0052
ENSG00000198515	Heart_Left_Ventricle	CNGA1	4	48016438	G	GA	0.687258	0.0571166	0.0021	0.0052
ENSG00000198515	Esophagus_Gastroesophageal_Junction	CNGA1	4	48016438	G	GA	0.532159	0.0643744	0.0021	0.0052
ENSG00000198515	Brain_Cortex	CNGA1	4	47989122	TAGAA	T	0.638695	0.0842886	0.0015	0.0063
ENSG00000198515	Artery_Tibial	CNGA1	4	48016438	G	GA	0.663598	0.0400925	0.0021	0.0052
ENSG00000198515	Prostate	CNGA1	4	47991569	G	A	0.397372	0.0646089	0.0041	0.0048
ENSG00000198515	Esophagus_Muscularis	CNGA1	4	48016438	G	GA	0.642609	0.0480109	0.0021	0.0052
ENSG00000198515	Adipose_Visceral_Omentum	CNGA1	4	48016438	G	GA	0.717352	0.0460308	0.0021	0.0052
ENSG00000198515	Testis	CNGA1	4	48016438	G	GA	1.07057	0.0720602	0.0021	0.0052
ENSG00000198515	Artery_Tibial	CNGA1	4	47950315	T	C	-0.82729	0.130608	0.0013	0.0137
ENSG00000198515	Brain_Caudate_basal_ganglia	CNGA1	4	47987936	A	C	0.739431	0.0829195	0.0026	0.0043
ENSG00000198515	Nerve_Tibial	CNGA1	4	48028130	C	G	0.24095	0.0339279	-0.0085	0.0056
ENSG00000198515	Uterus	CNGA1	4	48016438	G	GA	0.932752	0.0855071	0.0021	0.0052
ENSG00000198515	Esophagus_Muscularis	CNGA1	4	47950315	T	C	-1.06826	0.147983	0.0013	0.0137
ENSG00000198515	Esophagus_Mucosa	CNGA1	4	48018328	T	C	-0.489483	0.0447444	0.0033	0.0046
ENSG00000198515	Minor_Salivary_Gland	CNGA1	4	47987936	A	C	0.548842	0.0767196	0.0026	0.0043
ENSG00000198515	Breast_Mammary_Tissue	CNGA1	4	47987936	A	C	0.390797	0.0653244	0.0026	0.0043
ENSG00000198515	Testis	CNGA1	4	47792297	T	C	-0.531314	0.0812909	-0.0012	0.0051
ENSG00000198515	Brain_Hypothalamus	CNGA1	4	47984429	C	T	0.964726	0.0892344	0.0029	0.0044
ENSG00000198515	Muscle_Skeletal	CNGA1	4	47989122	TAGAA	T	0.265594	0.0381502	0.0015	0.0063
ENSG00000198515	Brain_Hippocampus	CNGA1	4	47832892	C	T	-0.727351	0.0909385	-0.0045	0.0043
ENSG00000198515	Adipose_Subcutaneous	CNGA1	4	48016438	G	GA	0.628175	0.0397925	0.0021	0.0052
ENSG00000198515	Esophagus_Mucosa	CNGA1	4	48011339	T	C	0.717015	0.0439424	0.0041	0.0048
ENSG00000198515	Pituitary	CNGA1	4	47989122	TAGAA	T	0.817206	0.0640233	0.0015	0.0063
ENSG00000198515	Adipose_Subcutaneous	CNGA1	4	47989122	TAGAA	T	0.259474	0.0433953	0.0015	0.0063
ENSG00000198515	Adipose_Subcutaneous	CNGA1	4	47957041	CA	C	-0.774605	0.0557097	0.0071	0.0074
ENSG00000198515	Muscle_Skeletal	CNGA1	4	47958679	T	C	-0.530584	0.0377317	0.0041	0.0055
ENSG00000198515	Nerve_Tibial	CNGA1	4	47989122	TAGAA	T	0.490912	0.0265265	0.0015	0.0063
ENSG00000198515	Esophagus_Muscularis	CNGA1	4	47987936	A	C	0.380519	0.0531867	0.0026	0.0043
ENSG00000198515	Esophagus_Mucosa	CNGA1	4	47957711	A	G	0.495701	0.0641909	-0.0008	0.0084
ENSG00000198515	Spleen	CNGA1	4	48015035	G	A	1.25489	0.0949526	-0.0056	0.0054
ENSG00000144191	Cells_Cultured_fibroblasts	CNGA3	2	98967114	T	C	1.54823	0.0719629	-0.0155	0.0086
ENSG00000144191	Stomach	CNGA3	2	98967114	T	C	0.577108	0.0837607	-0.0155	0.0086
ENSG00000144191	Adipose_Visceral_Omentum	CNGA3	2	98967114	T	C	1.32526	0.0927987	-0.0155	0.0086
ENSG00000144191	Esophagus_Mucosa	CNGA3	2	98967114	T	C	0.948691	0.074225	-0.0155	0.0086
ENSG00000144191	Esophagus_Gastroesophageal_Junction	CNGA3	2	98967114	T	C	0.879245	0.0839594	-0.0155	0.0086
ENSG00000144191	Testis	CNGA3	2	99004173	T	G	-0.619929	0.0664079	-0.0067	0.0056
ENSG00000144191	Adipose_Subcutaneous	CNGA3	2	98967114	T	C	0.631545	0.0906375	-0.0155	0.0086
ENSG00000144191	Colon_Transverse	CNGA3	2	98967114	T	C	0.420943	0.0686624	-0.0155	0.0086
ENSG00000144191	Vagina	CNGA3	2	98967114	T	C	1.1194	0.187064	-0.0155	0.0086
ENSG00000144191	Colon_Sigmoid	CNGA3	2	98967114	T	C	0.539733	0.0822267	-0.0155	0.0086
ENSG00000144191	Esophagus_Muscularis	CNGA3	2	98967114	T	C	0.854259	0.0619695	-0.0155	0.0086
ENSG00000144191	Lung	CNGA3	2	98967114	T	C	0.690698	0.0662928	-0.0155	0.0086
ENSG00000132259	Artery_Aorta	CNGA4	11	6214818	A	G	1.86329	0.184127	-0.0076	0.0131
ENSG00000132259	Small_Intestine_Terminal_Ileum	CNGA4	11	6214818	A	G	1.9456	0.234924	-0.0076	0.0131
ENSG00000132259	Uterus	CNGA4	11	6214818	A	G	2.25176	0.286405	-0.0076	0.0131
ENSG00000132259	Lung	CNGA4	11	6256668	G	A	0.689843	0.086678	-0.0073	0.0134
ENSG00000132259	Pituitary	CNGA4	11	6256668	G	A	1.57772	0.166457	-0.0073	0.0134
ENSG00000132259	Prostate	CNGA4	11	6214818	A	G	1.71255	0.291142	-0.0076	0.0131
ENSG00000132259	Nerve_Tibial	CNGA4	11	6234753	C	T	-0.221056	0.0369297	-0.0006	0.0038
ENSG00000132259	Heart_Atrial_Appendage	CNGA4	11	6214818	A	G	2.25102	0.178388	-0.0076	0.0131
ENSG00000132259	Stomach	CNGA4	11	6214818	A	G	2.14079	0.229053	-0.0076	0.0131
ENSG00000132259	Breast_Mammary_Tissue	CNGA4	11	6214818	A	G	1.94575	0.132114	-0.0076	0.0131
ENSG00000132259	Colon_Transverse	CNGA4	11	6214818	A	G	2.1635	0.197694	-0.0076	0.0131
ENSG00000132259	Liver	CNGA4	11	6256668	G	A	1.89142	0.206838	-0.0073	0.0134
ENSG00000132259	Ovary	CNGA4	11	6214818	A	G	1.65086	0.265633	-0.0076	0.0131
ENSG00000132259	Pancreas	CNGA4	11	6214818	A	G	1.76244	0.243293	-0.0076	0.0131
ENSG00000132259	Spleen	CNGA4	11	6214818	A	G	2.05292	0.183192	-0.0076	0.0131
ENSG00000132259	Brain_Cerebellar_Hemisphere	CNGA4	11	6214818	A	G	2.18391	0.328951	-0.0076	0.0131
ENSG00000132259	Brain_Frontal_Cortex_BA9	CNGA4	11	6214818	A	G	1.83802	0.235537	-0.0076	0.0131
ENSG00000132259	Nerve_Tibial	CNGA4	11	6342582	C	G	0.591964	0.0568469	-0.0011	0.0058
ENSG00000132259	Artery_Tibial	CNGA4	11	6256668	G	A	1.80913	0.152847	-0.0073	0.0134
ENSG00000132259	Adipose_Subcutaneous	CNGA4	11	6256668	G	A	1.95398	0.135857	-0.0073	0.0134
ENSG00000132259	Whole_Blood	CNGA4	11	6256668	G	A	1.41955	0.0848064	-0.0073	0.0134
ENSG00000132259	Esophagus_Mucosa	CNGA4	11	6214818	A	G	1.96639	0.15339	-0.0076	0.0131
ENSG00000132259	Brain_Substantia_nigra	CNGA4	11	6214818	A	G	1.8768	0.285389	-0.0076	0.0131
ENSG00000132259	Esophagus_Muscularis	CNGA4	11	6214818	A	G	1.8249	0.180274	-0.0076	0.0131
ENSG00000132259	Artery_Coronary	CNGA4	11	6214818	A	G	2.16908	0.241158	-0.0076	0.0131
ENSG00000132259	Brain_Spinal_cord_cervical_c-1	CNGA4	11	6214818	A	G	1.71254	0.264471	-0.0076	0.0131
ENSG00000132259	Thyroid	CNGA4	11	6214818	A	G	1.8481	0.119507	-0.0076	0.0131
ENSG00000132259	Skin_Sun_Exposed_Lower_leg	CNGA4	11	6256668	G	A	2.05089	0.143488	-0.0073	0.0134
ENSG00000132259	Brain_Cortex	CNGA4	11	6256668	G	A	1.50021	0.250511	-0.0073	0.0134
ENSG00000132259	Brain_Putamen_basal_ganglia	CNGA4	11	6214818	A	G	1.77702	0.221776	-0.0076	0.0131
ENSG00000132259	Adipose_Visceral_Omentum	CNGA4	11	6256668	G	A	1.99203	0.152957	-0.0073	0.0134
ENSG00000132259	Esophagus_Gastroesophageal_Junction	CNGA4	11	6214818	A	G	2.1028	0.171372	-0.0076	0.0131
ENSG00000132259	Vagina	CNGA4	11	6214818	A	G	1.89986	0.313859	-0.0076	0.0131
ENSG00000132259	Skin_Not_Sun_Exposed_Suprapubic	CNGA4	11	6256668	G	A	2.14495	0.167894	-0.0073	0.0134
ENSG00000132259	Cells_Cultured_fibroblasts	CNGA4	11	6214818	A	G	1.7729	0.116813	-0.0076	0.0131
ENSG00000132259	Colon_Sigmoid	CNGA4	11	6214818	A	G	2.22863	0.170666	-0.0076	0.0131
ENSG00000132259	Cells_EBV-transformed_lymphocytes	CNGA4	11	6214818	A	G	1.83903	0.278316	-0.0076	0.0131
ENSG00000132259	Adrenal_Gland	CNGA4	11	6256668	G	A	1.93955	0.255419	-0.0073	0.0134
ENSG00000132259	Minor_Salivary_Gland	CNGA4	11	6214818	A	G	1.89212	0.251606	-0.0076	0.0131
ENSG00000132259	Nerve_Tibial	CNGA4	11	6256668	G	A	1.68247	0.12955	-0.0073	0.0134
ENSG00000132259	Brain_Anterior_cingulate_cortex_BA24	CNGA4	11	6214818	A	G	1.76127	0.246657	-0.0076	0.0131
ENSG00000132259	Brain_Cerebellum	CNGA4	11	6256668	G	A	1.92841	0.258168	-0.0073	0.0134
ENSG00000170289	Testis	CNGB3	8	87706184	G	A	0.66773	0.0674038	-0.011	0.0104
ENSG00000100528	Skin_Sun_Exposed_Lower_leg	CNIH1	14	54892999	C	T	0.351832	0.0273932	0.0165	0.0051
ENSG00000100528	Pituitary	CNIH1	14	54894296	C	T	0.34124	0.0478342	0.0163	0.0052
ENSG00000100528	Testis	CNIH1	14	54907863	G	C	0.184301	0.0253094	0.0174	0.0053
ENSG00000100528	Lung	CNIH1	14	54910808	T	C	0.173386	0.0204538	0.009	0.0046
ENSG00000100528	Brain_Spinal_cord_cervical_c-1	CNIH1	14	54890924	C	G	0.554859	0.0763936	0.0144	0.0051
ENSG00000100528	Muscle_Skeletal	CNIH1	14	54892999	C	T	0.303433	0.030384	0.0165	0.0051
ENSG00000100528	Esophagus_Mucosa	CNIH1	14	54907863	G	C	0.332257	0.0278047	0.0174	0.0053
ENSG00000100528	Artery_Coronary	CNIH1	14	54890379	A	C	0.594868	0.0666311	0.0104	0.006
ENSG00000100528	Adipose_Subcutaneous	CNIH1	14	54892999	C	T	0.289595	0.0442704	0.0165	0.0051
ENSG00000100528	Brain_Cortex	CNIH1	14	54894296	C	T	0.41536	0.0647712	0.0163	0.0052
ENSG00000100528	Brain_Cerebellum	CNIH1	14	54894296	C	T	0.523954	0.0499058	0.0163	0.0052
ENSG00000100528	Heart_Atrial_Appendage	CNIH1	14	54890379	A	C	0.444891	0.0447522	0.0104	0.006
ENSG00000100528	Pancreas	CNIH1	14	54890379	A	C	0.29374	0.0466575	0.0104	0.006
ENSG00000100528	Brain_Cerebellar_Hemisphere	CNIH1	14	54890379	A	C	0.736559	0.0597667	0.0104	0.006
ENSG00000100528	Adrenal_Gland	CNIH1	14	54916099	A	G	0.343492	0.0404463	0.0158	0.0051
ENSG00000100528	Heart_Left_Ventricle	CNIH1	14	54907863	G	C	0.34406	0.047055	0.0174	0.0053
ENSG00000100528	Adipose_Visceral_Omentum	CNIH1	14	54894296	C	T	0.406668	0.028421	0.0163	0.0052
ENSG00000100528	Brain_Hippocampus	CNIH1	14	54894296	C	T	0.441558	0.0676366	0.0163	0.0052
ENSG00000100528	Esophagus_Gastroesophageal_Junction	CNIH1	14	54890379	A	C	0.447899	0.0421216	0.0104	0.006
ENSG00000100528	Esophagus_Muscularis	CNIH1	14	54890379	A	C	0.453861	0.0333337	0.0104	0.006
ENSG00000100528	Breast_Mammary_Tissue	CNIH1	14	54907863	G	C	0.391863	0.0288533	0.0174	0.0053
ENSG00000100528	Prostate	CNIH1	14	54932235	G	C	0.350122	0.0483277	0.0168	0.0062
ENSG00000100528	Brain_Putamen_basal_ganglia	CNIH1	14	54890379	A	C	0.437091	0.0739173	0.0104	0.006
ENSG00000100528	Brain_Hypothalamus	CNIH1	14	54894296	C	T	0.407411	0.0627431	0.0163	0.0052
ENSG00000100528	Artery_Tibial	CNIH1	14	54898458	C	G	0.41954	0.0552156	0.0312	0.0104
ENSG00000100528	Colon_Sigmoid	CNIH1	14	54890379	A	C	0.350345	0.0506892	0.0104	0.006
ENSG00000100528	Cells_Cultured_fibroblasts	CNIH1	14	54894296	C	T	0.346348	0.0403332	0.0163	0.0052
ENSG00000100528	Cells_Cultured_fibroblasts	CNIH1	14	54890379	A	C	0.288143	0.0489029	0.0104	0.006
ENSG00000100528	Ovary	CNIH1	14	54890379	A	C	0.608151	0.0951107	0.0104	0.006
ENSG00000174871	Esophagus_Gastroesophageal_Junction	CNIH2	11	65985168	A	G	0.343226	0.0601772	0.0018	0.0044
ENSG00000174871	Spleen	CNIH2	11	66027358	T	C	0.42681	0.0688227	0.0098	0.0049
ENSG00000143786	Breast_Mammary_Tissue	CNIH3	1	224849203	C	T	0.300635	0.0522926	0.0027	0.005
ENSG00000143786	Cells_Cultured_fibroblasts	CNIH3	1	224712232	T	C	0.21178	0.0318309	-0.0099	0.0048
ENSG00000143786	Adipose_Subcutaneous	CNIH3	1	224841667	G	C	0.240622	0.0387156	0.0018	0.0051
ENSG00000143786	Artery_Tibial	CNIH3	1	224686747	A	G	-0.193529	0.0332909	0.0081	0.0038
ENSG00000143786	Adipose_Visceral_Omentum	CNIH3	1	224893616	A	G	-0.291464	0.0497863	0.0008	0.0049
ENSG00000143771	Liver	CNIH4	1	224577942	C	T	-0.547329	0.0436645	-0.0033	0.0044
ENSG00000143771	Colon_Transverse	CNIH4	1	224567004	A	G	0.481783	0.0355404	0.0036	0.0045
ENSG00000143771	Esophagus_Gastroesophageal_Junction	CNIH4	1	224544529	G	A	0.306623	0.0293167	0.0033	0.0045
ENSG00000143771	Skin_Not_Sun_Exposed_Suprapubic	CNIH4	1	224544529	G	A	0.450701	0.0232898	0.0033	0.0045
ENSG00000143771	Pituitary	CNIH4	1	224554729	A	G	-0.324598	0.0489259	-0.0036	0.0045
ENSG00000143771	Prostate	CNIH4	1	224556361	CA	C	0.379752	0.0355596	0.0077	0.0074
ENSG00000143771	Breast_Mammary_Tissue	CNIH4	1	224552871	T	A	0.330282	0.0234342	0.0033	0.0045
ENSG00000143771	Pancreas	CNIH4	1	224657092	A	C	-0.510185	0.0381256	-0.0038	0.0045
ENSG00000143771	Artery_Tibial	CNIH4	1	224619822	A	G	-0.355184	0.0234816	-0.0033	0.0044
ENSG00000143771	Esophagus_Mucosa	CNIH4	1	224567004	A	G	0.518636	0.0309524	0.0036	0.0045
ENSG00000143771	Artery_Coronary	CNIH4	1	224577942	C	T	-0.249261	0.0373862	-0.0033	0.0044
ENSG00000143771	Skin_Sun_Exposed_Lower_leg	CNIH4	1	224552871	T	A	0.439813	0.0254262	0.0033	0.0045
ENSG00000143771	Lung	CNIH4	1	224552871	T	A	0.281647	0.0251735	0.0033	0.0045
ENSG00000143771	Cells_Cultured_fibroblasts	CNIH4	1	224544529	G	A	0.342592	0.0308989	0.0033	0.0045
ENSG00000143771	Heart_Left_Ventricle	CNIH4	1	224544529	G	A	0.419638	0.0306628	0.0033	0.0045
ENSG00000143771	Thyroid	CNIH4	1	224629702	G	A	-0.497355	0.026525	-0.0028	0.0046
ENSG00000143771	Cells_Cultured_fibroblasts	CNIH4	1	224654854	T	C	-0.447791	0.0685421	0.0141	0.0104
ENSG00000143771	Muscle_Skeletal	CNIH4	1	224544529	G	A	0.73066	0.0570838	0.0033	0.0045
ENSG00000143771	Whole_Blood	CNIH4	1	224653597	G	T	-0.144817	0.0123202	-0.004	0.0044
ENSG00000143771	Adipose_Visceral_Omentum	CNIH4	1	224552871	T	A	0.442324	0.0251336	0.0033	0.0045
ENSG00000143771	Testis	CNIH4	1	224544529	G	A	0.363423	0.0385621	0.0033	0.0045
ENSG00000143771	Small_Intestine_Terminal_Ileum	CNIH4	1	224551937	C	CAA	0.362741	0.0595634	0.0078	0.0108
ENSG00000143771	Spleen	CNIH4	1	224544529	G	A	0.386168	0.0371883	0.0033	0.0045
ENSG00000143771	Heart_Atrial_Appendage	CNIH4	1	224544529	G	A	0.47182	0.0390696	0.0033	0.0045
ENSG00000143771	Colon_Sigmoid	CNIH4	1	224544529	G	A	0.428161	0.0375367	0.0033	0.0045
ENSG00000143771	Artery_Aorta	CNIH4	1	224544529	G	A	0.216577	0.0278161	0.0033	0.0045
ENSG00000143771	Vagina	CNIH4	1	224544529	G	A	0.436031	0.0576575	0.0033	0.0045
ENSG00000143771	Esophagus_Muscularis	CNIH4	1	224567004	A	G	0.342586	0.0243492	0.0036	0.0045
ENSG00000143771	Stomach	CNIH4	1	224544529	G	A	0.332717	0.0307236	0.0033	0.0045
ENSG00000143771	Minor_Salivary_Gland	CNIH4	1	224562410	C	T	-0.433038	0.0579711	-0.0038	0.0045
ENSG00000143771	Nerve_Tibial	CNIH4	1	224544529	G	A	0.428962	0.0240071	0.0033	0.0045
ENSG00000143771	Adrenal_Gland	CNIH4	1	224544529	G	A	0.531513	0.0486462	0.0033	0.0045
ENSG00000142675	Heart_Atrial_Appendage	CNKSR1	1	26497340	C	A	0.714152	0.0448121	-0.0037	0.0044
ENSG00000142675	Brain_Anterior_cingulate_cortex_BA24	CNKSR1	1	26497340	C	A	0.929186	0.0567117	-0.0037	0.0044
ENSG00000142675	Brain_Amygdala	CNKSR1	1	26497340	C	A	0.806294	0.0725549	-0.0037	0.0044
ENSG00000142675	Adrenal_Gland	CNKSR1	1	26497340	C	A	0.517306	0.0654926	-0.0037	0.0044
ENSG00000142675	Lung	CNKSR1	1	26491492	T	C	-0.146386	0.0207969	0.0001	0.004
ENSG00000142675	Brain_Putamen_basal_ganglia	CNKSR1	1	26497340	C	A	0.745349	0.0532854	-0.0037	0.0044
ENSG00000142675	Brain_Frontal_Cortex_BA9	CNKSR1	1	26497340	C	A	0.8463	0.0468581	-0.0037	0.0044
ENSG00000142675	Brain_Cerebellum	CNKSR1	1	26517811	G	A	0.773161	0.120657	-0.0284	0.0211
ENSG00000142675	Skin_Not_Sun_Exposed_Suprapubic	CNKSR1	1	26510310	A	AC	-0.494682	0.0657252	-0.0176	0.0301
ENSG00000142675	Heart_Left_Ventricle	CNKSR1	1	26497340	C	A	0.403076	0.0458425	-0.0037	0.0044
ENSG00000142675	Uterus	CNKSR1	1	26497340	C	A	0.611903	0.0552173	-0.0037	0.0044
ENSG00000142675	Heart_Left_Ventricle	CNKSR1	1	26502676	A	T	0.336451	0.0442989	-0.0012	0.004
ENSG00000142675	Esophagus_Muscularis	CNKSR1	1	26498196	T	G	0.273454	0.0325934	-0.0015	0.004
ENSG00000142675	Cells_Cultured_fibroblasts	CNKSR1	1	26489758	T	G	0.448483	0.0559282	-0.0055	0.0044
ENSG00000142675	Adipose_Visceral_Omentum	CNKSR1	1	26497340	C	A	0.569612	0.0433745	-0.0037	0.0044
ENSG00000142675	Ovary	CNKSR1	1	26497340	C	A	0.846274	0.0525474	-0.0037	0.0044
ENSG00000142675	Brain_Cerebellar_Hemisphere	CNKSR1	1	26482411	A	G	0.349945	0.040027	-0.0026	0.0047
ENSG00000142675	Brain_Nucleus_accumbens_basal_ganglia	CNKSR1	1	26498881	T	C	0.339112	0.053731	-0.0026	0.0048
ENSG00000142675	Muscle_Skeletal	CNKSR1	1	26499036	G	T	0.307915	0.0557631	0.0108	0.0086
ENSG00000142675	Brain_Cortex	CNKSR1	1	26497340	C	A	1.10915	0.0494773	-0.0037	0.0044
ENSG00000142675	Brain_Hippocampus	CNKSR1	1	26497340	C	A	0.648697	0.0568009	-0.0037	0.0044
ENSG00000142675	Brain_Cerebellum	CNKSR1	1	26497340	C	A	0.862737	0.0362303	-0.0037	0.0044
ENSG00000142675	Brain_Anterior_cingulate_cortex_BA24	CNKSR1	1	26487940	G	A	-0.338911	0.0576172	-0.0031	0.0039
ENSG00000142675	Esophagus_Muscularis	CNKSR1	1	26497340	C	A	0.703756	0.0371065	-0.0037	0.0044
ENSG00000142675	Brain_Spinal_cord_cervical_c-1	CNKSR1	1	26497340	C	A	0.695291	0.0599639	-0.0037	0.0044
ENSG00000142675	Brain_Hypothalamus	CNKSR1	1	26498881	T	C	0.401019	0.0550784	-0.0026	0.0048
ENSG00000142675	Muscle_Skeletal	CNKSR1	1	26508538	T	C	-0.60528	0.0666517	-0.0037	0.0099
ENSG00000142675	Esophagus_Mucosa	CNKSR1	1	26502676	A	T	0.376785	0.0314714	-0.0012	0.004
ENSG00000142675	Brain_Hypothalamus	CNKSR1	1	26497340	C	A	0.740891	0.0474081	-0.0037	0.0044
ENSG00000142675	Brain_Nucleus_accumbens_basal_ganglia	CNKSR1	1	26497340	C	A	0.659094	0.0433667	-0.0037	0.0044
ENSG00000142675	Thyroid	CNKSR1	1	26510310	A	AC	-0.36596	0.0506427	-0.0176	0.0301
ENSG00000142675	Pancreas	CNKSR1	1	26499036	G	T	-0.625971	0.0843296	0.0108	0.0086
ENSG00000142675	Thyroid	CNKSR1	1	26504418	A	G	-0.264406	0.0270226	-0.0031	0.0048
ENSG00000142675	Brain_Caudate_basal_ganglia	CNKSR1	1	26497340	C	A	0.732872	0.0479471	-0.0037	0.0044
ENSG00000142675	Skin_Not_Sun_Exposed_Suprapubic	CNKSR1	1	26504196	G	C	-0.289641	0.0315615	-0.001	0.004
ENSG00000142675	Colon_Transverse	CNKSR1	1	26497340	C	A	0.152185	0.0271441	-0.0037	0.0044
ENSG00000142675	Esophagus_Mucosa	CNKSR1	1	26510310	A	AC	-0.575245	0.0750074	-0.0176	0.0301
ENSG00000142675	Artery_Aorta	CNKSR1	1	26498196	T	G	0.275894	0.0461203	-0.0015	0.004
ENSG00000142675	Brain_Cerebellar_Hemisphere	CNKSR1	1	26497340	C	A	0.798731	0.0368363	-0.0037	0.0044
ENSG00000142675	Artery_Tibial	CNKSR1	1	26497340	C	A	0.702398	0.0344287	-0.0037	0.0044
ENSG00000142675	Pituitary	CNKSR1	1	26527163	A	C	0.348388	0.0399102	0.0002	0.0038
ENSG00000142675	Skin_Sun_Exposed_Lower_leg	CNKSR1	1	26493026	T	TC	-0.326702	0.027453	-0.0127	0.0065
ENSG00000142675	Colon_Sigmoid	CNKSR1	1	26497340	C	A	0.578069	0.0448781	-0.0037	0.0044
ENSG00000142675	Testis	CNKSR1	1	26497340	C	A	0.632416	0.0477796	-0.0037	0.0044
ENSG00000142675	Pancreas	CNKSR1	1	26493026	T	TC	-0.279723	0.0407227	-0.0127	0.0065
ENSG00000142675	Brain_Cerebellum	CNKSR1	1	26482411	A	G	0.416786	0.0434824	-0.0026	0.0047
ENSG00000142675	Brain_Substantia_nigra	CNKSR1	1	26497340	C	A	0.74976	0.0755128	-0.0037	0.0044
ENSG00000142675	Nerve_Tibial	CNKSR1	1	26498196	T	G	0.191818	0.0253944	-0.0015	0.004
ENSG00000142675	Artery_Coronary	CNKSR1	1	26523507	C	T	-0.710138	0.0560781	0.0016	0.0043
ENSG00000142675	Artery_Tibial	CNKSR1	1	26498196	T	G	0.242213	0.0328326	-0.0015	0.004
ENSG00000142675	Brain_Cerebellar_Hemisphere	CNKSR1	1	26232906	A	ACT	0.692701	0.1128	-0.0393	0.0495
ENSG00000142675	Artery_Aorta	CNKSR1	1	26497340	C	A	0.7055	0.048766	-0.0037	0.0044
ENSG00000142675	Brain_Spinal_cord_cervical_c-1	CNKSR1	1	26494886	G	C	0.436802	0.0639847	-0.0007	0.004
ENSG00000142675	Nerve_Tibial	CNKSR1	1	26497340	C	A	0.648087	0.0281687	-0.0037	0.0044
ENSG00000142675	Skin_Sun_Exposed_Lower_leg	CNKSR1	1	26510310	A	AC	-0.331378	0.057779	-0.0176	0.0301
ENSG00000142675	Lung	CNKSR1	1	26585174	A	G	-0.282894	0.0464858	0.0046	0.0083
ENSG00000142675	Adipose_Subcutaneous	CNKSR1	1	26497340	C	A	0.621123	0.0332229	-0.0037	0.0044
ENSG00000142675	Esophagus_Gastroesophageal_Junction	CNKSR1	1	26497340	C	A	0.79268	0.0475007	-0.0037	0.0044
ENSG00000153721	Esophagus_Mucosa	CNKSR3	6	154830044	C	T	-0.315116	0.02839	-0.0086	0.0049
ENSG00000153721	Brain_Spinal_cord_cervical_c-1	CNKSR3	6	154829835	G	A	0.552524	0.0903226	-0.0021	0.004
ENSG00000153721	Artery_Aorta	CNKSR3	6	154731904	G	C	-0.355068	0.0346378	0.0042	0.0037
ENSG00000136110	Thyroid	CNMD	13	53394434	GT	G	-0.281208	0.042303	-0.0008	0.0063
ENSG00000136110	Testis	CNMD	13	53310049	T	C	-0.93235	0.164349	0.0086	0.0101
ENSG00000064666	Spleen	CNN2	19	1038289	C	A	-0.567084	0.0525788	0.0108	0.0066
ENSG00000064666	Skin_Not_Sun_Exposed_Suprapubic	CNN2	19	1036018	A	G	-0.179394	0.0257998	-0.0004	0.0039
ENSG00000064666	Muscle_Skeletal	CNN2	19	1026477	T	G	-0.188349	0.0339051	-0.0032	0.004
ENSG00000064666	Cells_Cultured_fibroblasts	CNN2	19	1026477	T	G	-0.201672	0.0182582	-0.0032	0.004
ENSG00000064666	Nerve_Tibial	CNN2	19	1026477	T	G	-0.20413	0.0316637	-0.0032	0.004
ENSG00000064666	Artery_Tibial	CNN2	19	1033559	A	G	0.247543	0.0322056	0.0022	0.0044
ENSG00000064666	Esophagus_Muscularis	CNN2	19	1033410	A	G	0.289506	0.0387113	0.0021	0.0048
ENSG00000064666	Adipose_Visceral_Omentum	CNN2	19	1036018	A	G	-0.221491	0.0318207	-0.0004	0.0039
ENSG00000064666	Whole_Blood	CNN2	19	1038289	C	A	-0.419171	0.0165615	0.0108	0.0066
ENSG00000064666	Cells_Cultured_fibroblasts	CNN2	19	1028149	A	G	0.152825	0.0266169	-0.0048	0.0054
ENSG00000064666	Heart_Atrial_Appendage	CNN2	19	1026477	T	G	-0.235947	0.0402161	-0.0032	0.004
ENSG00000064666	Skin_Sun_Exposed_Lower_leg	CNN2	19	1033559	A	G	0.199763	0.0302158	0.0022	0.0044
ENSG00000064666	Thyroid	CNN2	19	1021725	A	C	-0.247587	0.0300489	-0.0064	0.004
ENSG00000064666	Brain_Cerebellum	CNN2	19	1026477	T	G	-0.371523	0.0537633	-0.0032	0.004
ENSG00000064666	Adipose_Subcutaneous	CNN2	19	1036018	A	G	-0.222285	0.0323221	-0.0004	0.0039
ENSG00000117519	Esophagus_Gastroesophageal_Junction	CNN3	1	95365417	G	A	-0.223818	0.0364276	-0.0004	0.0044
ENSG00000117519	Brain_Cerebellar_Hemisphere	CNN3	1	95320718	C	T	0.740127	0.0706819	-0.0038	0.0048
ENSG00000117519	Esophagus_Muscularis	CNN3	1	95365417	G	A	-0.186122	0.0299926	-0.0004	0.0044
ENSG00000117519	Nerve_Tibial	CNN3	1	95365417	G	A	-0.157232	0.023233	-0.0004	0.0044
ENSG00000117519	Artery_Tibial	CNN3	1	95365417	G	A	-0.127014	0.0229203	-0.0004	0.0044
ENSG00000117519	Artery_Aorta	CNN3	1	95385115	G	C	-0.213934	0.0337822	-0.0004	0.0046
ENSG00000117519	Brain_Cerebellum	CNN3	1	95320718	C	T	0.497926	0.047675	-0.0038	0.0048
ENSG00000117519	Adipose_Subcutaneous	CNN3	1	95365257	A	AT	0.137059	0.0237356	0.0018	0.0052
ENSG00000119946	Pituitary	CNNM1	10	101102619	G	A	0.281939	0.0476107	-0.0032	0.0045
ENSG00000119946	Artery_Tibial	CNNM1	10	101119242	A	G	0.430974	0.0739178	0.0123	0.0084
ENSG00000119946	Liver	CNNM1	10	100983941	T	C	-1.22467	0.14598	0.0003	0.0053
ENSG00000119946	Ovary	CNNM1	10	100963624	AGGC	A	0.424848	0.0607691	0.0054	0.0066
ENSG00000119946	Artery_Tibial	CNNM1	10	100789649	C	T	-0.233365	0.0346597	0.005	0.0038
ENSG00000148842	Whole_Blood	CNNM2	10	104963893	T	C	0.392175	0.0380807	0.0189	0.0039
ENSG00000168763	Esophagus_Muscularis	CNNM3	2	97482001	A	G	0.406622	0.0683696	0.0157	0.0141
ENSG00000168763	Artery_Tibial	CNNM3	2	97283676	C	T	0.39336	0.0641132	0.0141	0.0139
ENSG00000168763	Nerve_Tibial	CNNM3	2	97387361	A	C	0.343199	0.0507054	-0.0014	0.0098
ENSG00000168763	Skin_Sun_Exposed_Lower_leg	CNNM3	2	97482001	A	G	0.472174	0.0608095	0.0157	0.0141
ENSG00000168763	Pancreas	CNNM3	2	97566148	A	G	-0.276384	0.0420181	0.0084	0.0056
ENSG00000168763	Esophagus_Mucosa	CNNM3	2	97482001	A	G	0.524766	0.094162	0.0157	0.0141
ENSG00000168763	Skin_Not_Sun_Exposed_Suprapubic	CNNM3	2	97482001	A	G	0.479121	0.0715576	0.0157	0.0141
ENSG00000168763	Thyroid	CNNM3	2	97045629	A	C	0.539064	0.0741766	0.0184	0.0143
ENSG00000168763	Adipose_Subcutaneous	CNNM3	2	97528099	G	A	0.48873	0.0717568	0.0166	0.0131
ENSG00000158158	Whole_Blood	CNNM4	2	97392707	G	C	0.125402	0.0214206	0.0006	0.0038
ENSG00000158158	Muscle_Skeletal	CNNM4	2	97392707	G	C	0.125689	0.0199073	0.0006	0.0038
ENSG00000158158	Testis	CNNM4	2	97352409	A	T	0.24881	0.0348582	-0.0026	0.0038
ENSG00000158158	Skin_Sun_Exposed_Lower_leg	CNNM4	2	97425561	G	A	0.239955	0.0320748	-0.0126	0.0043
ENSG00000158158	Colon_Transverse	CNNM4	2	97392707	G	C	0.148977	0.018616	0.0006	0.0038
ENSG00000125107	Muscle_Skeletal	CNOT1	16	58545785	T	C	0.0947637	0.0129442	-0.0104	0.0042
ENSG00000125107	Skin_Sun_Exposed_Lower_leg	CNOT1	16	58681704	A	C	0.128939	0.0200871	-0.004	0.0051
ENSG00000125107	Colon_Transverse	CNOT1	16	58541397	G	GAAAAC	0.1218	0.0167523	-0.0145	0.0052
ENSG00000125107	Adipose_Subcutaneous	CNOT1	16	58585369	A	C	-0.112924	0.0199744	-0.0008	0.0039
ENSG00000111596	Cells_Cultured_fibroblasts	CNOT2	12	70637700	T	C	-0.239328	0.0415654	-0.0017	0.0055
ENSG00000111596	Skin_Sun_Exposed_Lower_leg	CNOT2	12	70336254	T	A	-0.157535	0.0281582	0.0279	0.0185
ENSG00000111596	Adrenal_Gland	CNOT2	12	70965479	G	A	0.380253	0.0539888	0.0054	0.004
ENSG00000111596	Whole_Blood	CNOT2	12	70696802	A	G	-0.250347	0.0446272	-0.0037	0.0105
ENSG00000111596	Esophagus_Mucosa	CNOT2	12	70603179	A	G	0.246802	0.0339522	0.005	0.0056
ENSG00000088038	Whole_Blood	CNOT3	19	54657069	C	T	-0.096945	0.0163431	0.0026	0.0043
ENSG00000138767	Nerve_Tibial	CNOT6L	4	78750500	G	A	0.413684	0.0287429	0.0112	0.0051
ENSG00000138767	Esophagus_Mucosa	CNOT6L	4	78644141	A	AAT	0.324904	0.0344676	0.0046	0.0068
ENSG00000138767	Adipose_Visceral_Omentum	CNOT6L	4	78636654	A	G	0.169511	0.0283044	0.0107	0.0051
ENSG00000138767	Ovary	CNOT6L	4	78690083	A	C	0.453928	0.0774272	0.0106	0.0052
ENSG00000138767	Brain_Cerebellum	CNOT6L	4	78668757	A	G	0.555182	0.0502005	0.0109	0.0051
ENSG00000138767	Brain_Caudate_basal_ganglia	CNOT6L	4	78711706	A	G	0.399573	0.0566415	0.0124	0.0056
ENSG00000138767	Brain_Nucleus_accumbens_basal_ganglia	CNOT6L	4	78644141	A	AAT	0.478125	0.0708597	0.0046	0.0068
ENSG00000138767	Skin_Not_Sun_Exposed_Suprapubic	CNOT6L	4	78757517	G	A	-0.381853	0.0331107	-0.0128	0.0059
ENSG00000138767	Brain_Cerebellar_Hemisphere	CNOT6L	4	78690083	A	C	0.566869	0.0559688	0.0106	0.0052
ENSG00000138767	Pancreas	CNOT6L	4	78773290	T	C	-0.413879	0.0446637	-0.0082	0.005
ENSG00000138767	Artery_Tibial	CNOT6L	4	78740066	C	T	0.175825	0.0261922	0.0041	0.0038
ENSG00000138767	Muscle_Skeletal	CNOT6L	4	78658359	T	C	0.294623	0.0441708	0.011	0.0051
ENSG00000138767	Pituitary	CNOT6L	4	78634131	C	A	0.432878	0.069853	0.011	0.0051
ENSG00000138767	Cells_EBV-transformed_lymphocytes	CNOT6L	4	78740066	C	T	0.485303	0.0778617	0.0041	0.0038
ENSG00000138767	Esophagus_Gastroesophageal_Junction	CNOT6L	4	78740132	C	G	0.459842	0.0437298	0.0107	0.0052
ENSG00000138767	Heart_Atrial_Appendage	CNOT6L	4	78757517	G	A	-0.338381	0.0521867	-0.0128	0.0059
ENSG00000138767	Breast_Mammary_Tissue	CNOT6L	4	78625435	A	G	0.342292	0.0353977	0.0088	0.0051
ENSG00000138767	Skin_Sun_Exposed_Lower_leg	CNOT6L	4	78625750	C	A	0.307503	0.0298378	0.0109	0.0052
ENSG00000138767	Brain_Cortex	CNOT6L	4	78750500	G	A	0.47922	0.0614935	0.0112	0.0051
ENSG00000138767	Adrenal_Gland	CNOT6L	4	78664838	T	C	0.482057	0.0610645	0.0106	0.0051
ENSG00000138767	Cells_Cultured_fibroblasts	CNOT6L	4	78644141	A	AAT	0.532019	0.0289479	0.0046	0.0068
ENSG00000138767	Spleen	CNOT6L	4	78637265	G	A	0.262604	0.0423663	0.0091	0.0051
ENSG00000138767	Esophagus_Muscularis	CNOT6L	4	78668757	A	G	0.570023	0.0372061	0.0109	0.0051
ENSG00000138767	Brain_Putamen_basal_ganglia	CNOT6L	4	78782243	GA	G	-0.458304	0.0639931	-0.0028	0.007
ENSG00000138767	Heart_Left_Ventricle	CNOT6L	4	78770945	T	C	-0.306827	0.0426095	-0.0081	0.0057
ENSG00000138767	Testis	CNOT6L	4	78801687	G	C	-0.203027	0.0279124	-0.0076	0.0052
ENSG00000138767	Artery_Aorta	CNOT6L	4	78690083	A	C	0.468605	0.0356289	0.0106	0.0052
ENSG00000138767	Small_Intestine_Terminal_Ileum	CNOT6L	4	78836628	T	A	-0.382908	0.0643488	-0.0086	0.0055
ENSG00000138767	Colon_Sigmoid	CNOT6L	4	78625750	C	A	0.483877	0.0561784	0.0109	0.0052
ENSG00000138767	Lung	CNOT6L	4	78625750	C	A	0.169173	0.0246403	0.0109	0.0052
ENSG00000138767	Artery_Tibial	CNOT6L	4	78668757	A	G	0.503157	0.0327225	0.0109	0.0051
ENSG00000138767	Colon_Transverse	CNOT6L	4	78664838	T	C	0.401845	0.0356634	0.0106	0.0051
ENSG00000138767	Stomach	CNOT6L	4	78773290	T	C	-0.389763	0.0488269	-0.0082	0.005
ENSG00000138767	Prostate	CNOT6L	4	78838862	G	C	-0.397727	0.0605943	-0.0088	0.005
ENSG00000138767	Brain_Frontal_Cortex_BA9	CNOT6L	4	78625435	A	G	0.38918	0.0619015	0.0088	0.0051
ENSG00000138767	Thyroid	CNOT6L	4	78668757	A	G	0.368124	0.0318908	0.0109	0.0051
ENSG00000198791	Brain_Nucleus_accumbens_basal_ganglia	CNOT7	8	17080239	T	TGATCACCTACATTATCTGTCTATAA	-0.470266	0.0753616	0.0033	0.0117
ENSG00000198791	Spleen	CNOT7	8	17080239	T	TGATCACCTACATTATCTGTCTATAA	-0.620462	0.0895713	0.0033	0.0117
ENSG00000198791	Esophagus_Gastroesophageal_Junction	CNOT7	8	17080239	T	TGATCACCTACATTATCTGTCTATAA	-0.569825	0.0726205	0.0033	0.0117
ENSG00000198791	Lung	CNOT7	8	17080239	T	TGATCACCTACATTATCTGTCTATAA	-0.362278	0.0541512	0.0033	0.0117
ENSG00000198791	Artery_Tibial	CNOT7	8	17080239	T	TGATCACCTACATTATCTGTCTATAA	-0.338689	0.0394943	0.0033	0.0117
ENSG00000198791	Colon_Sigmoid	CNOT7	8	17080239	T	TGATCACCTACATTATCTGTCTATAA	-0.487385	0.085722	0.0033	0.0117
ENSG00000198791	Pancreas	CNOT7	8	17041704	T	C	0.45529	0.0557794	0.0018	0.0059
ENSG00000198791	Adipose_Visceral_Omentum	CNOT7	8	17174781	A	G	0.631589	0.0973372	0.0035	0.01
ENSG00000198791	Heart_Left_Ventricle	CNOT7	8	17016224	C	A	-0.152604	0.0217537	0.0026	0.0038
ENSG00000198791	Stomach	CNOT7	8	17080239	T	TGATCACCTACATTATCTGTCTATAA	-0.718046	0.0796199	0.0033	0.0117
ENSG00000198791	Thyroid	CNOT7	8	17080239	T	TGATCACCTACATTATCTGTCTATAA	-0.757171	0.0522725	0.0033	0.0117
ENSG00000198791	Brain_Hypothalamus	CNOT7	8	17080239	T	TGATCACCTACATTATCTGTCTATAA	-0.437627	0.0660943	0.0033	0.0117
ENSG00000198791	Brain_Caudate_basal_ganglia	CNOT7	8	17080239	T	TGATCACCTACATTATCTGTCTATAA	-0.694659	0.0857842	0.0033	0.0117
ENSG00000198791	Breast_Mammary_Tissue	CNOT7	8	17080239	T	TGATCACCTACATTATCTGTCTATAA	-0.48991	0.0690729	0.0033	0.0117
ENSG00000198791	Nerve_Tibial	CNOT7	8	17080239	T	TGATCACCTACATTATCTGTCTATAA	-0.659787	0.0501448	0.0033	0.0117
ENSG00000198791	Brain_Cerebellum	CNOT7	8	17080239	T	TGATCACCTACATTATCTGTCTATAA	-1.10035	0.0679935	0.0033	0.0117
ENSG00000198791	Brain_Cerebellar_Hemisphere	CNOT7	8	17080239	T	TGATCACCTACATTATCTGTCTATAA	-0.987279	0.0967672	0.0033	0.0117
ENSG00000198791	Artery_Aorta	CNOT7	8	17080239	T	TGATCACCTACATTATCTGTCTATAA	-0.659575	0.0617558	0.0033	0.0117
ENSG00000198791	Artery_Coronary	CNOT7	8	17090145	G	T	0.753777	0.130539	0.0082	0.0085
ENSG00000198791	Pancreas	CNOT7	8	17080239	T	TGATCACCTACATTATCTGTCTATAA	-0.666977	0.0762738	0.0033	0.0117
ENSG00000198791	Brain_Cortex	CNOT7	8	17080239	T	TGATCACCTACATTATCTGTCTATAA	-0.631958	0.076241	0.0033	0.0117
ENSG00000198791	Pituitary	CNOT7	8	17080239	T	TGATCACCTACATTATCTGTCTATAA	-0.948172	0.104843	0.0033	0.0117
ENSG00000198791	Colon_Transverse	CNOT7	8	17064694	C	T	0.583285	0.0863562	0.0066	0.0087
ENSG00000198791	Adipose_Subcutaneous	CNOT7	8	17080239	T	TGATCACCTACATTATCTGTCTATAA	-0.472016	0.0583379	0.0033	0.0117
ENSG00000198791	Brain_Anterior_cingulate_cortex_BA24	CNOT7	8	17080239	T	TGATCACCTACATTATCTGTCTATAA	-0.686273	0.07692	0.0033	0.0117
ENSG00000198791	Brain_Frontal_Cortex_BA9	CNOT7	8	17090391	G	A	0.568804	0.0799182	0.0082	0.0085
ENSG00000198791	Prostate	CNOT7	8	17080239	T	TGATCACCTACATTATCTGTCTATAA	-0.693689	0.0982636	0.0033	0.0117
ENSG00000198791	Adrenal_Gland	CNOT7	8	17161106	T	C	0.739509	0.116657	0.0012	0.0104
ENSG00000198791	Esophagus_Muscularis	CNOT7	8	17080239	T	TGATCACCTACATTATCTGTCTATAA	-0.509178	0.0565912	0.0033	0.0117
ENSG00000198791	Whole_Blood	CNOT7	8	17080239	T	TGATCACCTACATTATCTGTCTATAA	-0.291786	0.0369912	0.0033	0.0117
ENSG00000198791	Brain_Putamen_basal_ganglia	CNOT7	8	17121670	C	T	0.628617	0.0899318	0.0069	0.0085
ENSG00000155508	Adipose_Visceral_Omentum	CNOT8	5	154272889	G	C	-0.436928	0.0505356	0.0055	0.0061
ENSG00000155508	Cells_Cultured_fibroblasts	CNOT8	5	154324723	T	C	-0.580077	0.0762521	-0.0073	0.0138
ENSG00000155508	Lung	CNOT8	5	154272889	G	C	-0.561236	0.0369364	0.0055	0.0061
ENSG00000155508	Muscle_Skeletal	CNOT8	5	154123311	C	T	0.184932	0.0332467	0.0079	0.0064
ENSG00000155508	Artery_Tibial	CNOT8	5	154256615	T	C	-0.276581	0.0495888	-0.0098	0.0138
ENSG00000155508	Skin_Not_Sun_Exposed_Suprapubic	CNOT8	5	154144108	CT	C	0.416138	0.0359761	-0.0128	0.0088
ENSG00000155508	Stomach	CNOT8	5	154262399	A	C	-0.44188	0.0704038	0.006	0.0066
ENSG00000155508	Testis	CNOT8	5	154144108	CT	C	0.504279	0.0614406	-0.0128	0.0088
ENSG00000155508	Thyroid	CNOT8	5	154144108	CT	C	0.586572	0.0345037	-0.0128	0.0088
ENSG00000155508	Heart_Left_Ventricle	CNOT8	5	154257868	C	T	0.287719	0.0461173	0.0047	0.0064
ENSG00000155508	Nerve_Tibial	CNOT8	5	154144108	CT	C	0.690506	0.0287683	-0.0128	0.0088
ENSG00000155508	Brain_Caudate_basal_ganglia	CNOT8	5	154345987	A	G	-0.474025	0.0634238	0.0045	0.0058
ENSG00000155508	Artery_Coronary	CNOT8	5	154144108	CT	C	0.649661	0.0792976	-0.0128	0.0088
ENSG00000155508	Pituitary	CNOT8	5	154119471	T	C	-0.357395	0.060821	0.0061	0.0067
ENSG00000155508	Brain_Hypothalamus	CNOT8	5	154144108	CT	C	0.36978	0.0596961	-0.0128	0.0088
ENSG00000155508	Artery_Aorta	CNOT8	5	154251781	C	G	0.574125	0.047306	-0.0037	0.0058
ENSG00000155508	Muscle_Skeletal	CNOT8	5	154144108	CT	C	0.274477	0.0334382	-0.0128	0.0088
ENSG00000155508	Artery_Tibial	CNOT8	5	154144108	CT	C	0.620635	0.0326246	-0.0128	0.0088
ENSG00000155508	Heart_Atrial_Appendage	CNOT8	5	154144108	CT	C	0.340524	0.0481059	-0.0128	0.0088
ENSG00000155508	Brain_Putamen_basal_ganglia	CNOT8	5	154369987	A	G	-0.403115	0.0603218	0.0053	0.0047
ENSG00000155508	Skin_Sun_Exposed_Lower_leg	CNOT8	5	154144108	CT	C	0.508824	0.0300888	-0.0128	0.0088
ENSG00000155508	Esophagus_Gastroesophageal_Junction	CNOT8	5	154251781	C	G	0.380943	0.0519963	-0.0037	0.0058
ENSG00000155508	Heart_Left_Ventricle	CNOT8	5	154144108	CT	C	0.2449	0.0438272	-0.0128	0.0088
ENSG00000155508	Adipose_Subcutaneous	CNOT8	5	154345987	A	G	-0.670117	0.0365835	0.0045	0.0058
ENSG00000155508	Breast_Mammary_Tissue	CNOT8	5	154252938	G	T	0.480064	0.0385555	-0.0033	0.0059
ENSG00000155508	Brain_Nucleus_accumbens_basal_ganglia	CNOT8	5	154369987	A	G	-0.300142	0.0516379	0.0053	0.0047
ENSG00000155508	Esophagus_Muscularis	CNOT8	5	154345987	A	G	-0.31751	0.0364656	0.0045	0.0058
ENSG00000144580	Testis	CNOT9	2	219504516	C	T	-0.152881	0.0271461	0.0028	0.0038
ENSG00000144580	Whole_Blood	CNOT9	2	219408054	A	G	0.305725	0.0210121	0.0041	0.0038
ENSG00000144580	Cells_Cultured_fibroblasts	CNOT9	2	219468804	G	A	0.361278	0.0532321	0.0362	0.0359
ENSG00000144580	Brain_Cortex	CNOT9	2	219555262	A	G	0.312498	0.054486	-0.003	0.0037
ENSG00000144580	Muscle_Skeletal	CNOT9	2	219311515	T	C	-0.153241	0.026759	0.0051	0.0041
ENSG00000144580	Esophagus_Mucosa	CNOT9	2	219472733	T	C	0.414494	0.0681995	0.0362	0.0358
ENSG00000173786	Whole_Blood	CNP	17	40118807	T	C	0.274197	0.0232794	-0.0134	0.0045
ENSG00000173786	Liver	CNP	17	40126133	A	G	-0.596463	0.0775322	0.0024	0.0061
ENSG00000173786	Muscle_Skeletal	CNP	17	40096473	A	G	0.23872	0.0286094	-0.0127	0.0045
ENSG00000115649	Brain_Cerebellum	CNPPD1	2	220046975	A	C	0.377103	0.0491762	0.0012	0.0038
ENSG00000115649	Brain_Hippocampus	CNPPD1	2	220041928	T	C	-0.450485	0.0511966	0.0011	0.004
ENSG00000115649	Skin_Sun_Exposed_Lower_leg	CNPPD1	2	220050527	T	G	0.273874	0.028147	-0.0018	0.0068
ENSG00000115649	Brain_Hypothalamus	CNPPD1	2	220034497	CCA	C	-0.318568	0.0527199	-0.0019	0.0088
ENSG00000115649	Brain_Cerebellar_Hemisphere	CNPPD1	2	220041928	T	C	-0.467389	0.0636965	0.0011	0.004
ENSG00000115649	Cells_Cultured_fibroblasts	CNPPD1	2	220047393	T	C	0.128027	0.0209272	0.0014	0.0038
ENSG00000115649	Nerve_Tibial	CNPPD1	2	219914778	A	T	-0.346875	0.0547663	0.0413	0.0142
ENSG00000115649	Skin_Sun_Exposed_Lower_leg	CNPPD1	2	220034497	CCA	C	-0.129118	0.0224788	-0.0019	0.0088
ENSG00000115649	Nerve_Tibial	CNPPD1	2	220035581	G	A	0.1524	0.0202254	0.0021	0.0038
ENSG00000115649	Cells_Cultured_fibroblasts	CNPPD1	2	220062819	G	T	0.194648	0.0277402	0.0016	0.0053
ENSG00000115649	Brain_Spinal_cord_cervical_c-1	CNPPD1	2	220035118	A	C	-0.693047	0.050719	-0.0019	0.004
ENSG00000115649	Brain_Putamen_basal_ganglia	CNPPD1	2	220035118	A	C	-0.31245	0.0472739	-0.0019	0.004
ENSG00000115649	Adipose_Subcutaneous	CNPPD1	2	220034497	CCA	C	-0.184438	0.0259384	-0.0019	0.0088
ENSG00000115649	Artery_Tibial	CNPPD1	2	219976386	C	G	0.149208	0.0243283	0.0025	0.0048
ENSG00000146910	Pituitary	CNPY1	7	155370558	T	C	0.388027	0.062163	0.0027	0.0038
ENSG00000257727	Esophagus_Mucosa	CNPY2	12	56627619	G	A	0.266947	0.0443813	-0.0392	0.0074
ENSG00000257727	Lung	CNPY2	12	56691773	A	AC	0.184514	0.0326215	-0.045	0.0163
ENSG00000257727	Cells_Cultured_fibroblasts	CNPY2	12	56687459	C	T	0.208572	0.0332168	-0.0389	0.0074
ENSG00000257727	Skin_Not_Sun_Exposed_Suprapubic	CNPY2	12	56753822	A	C	0.315412	0.0547418	-0.0393	0.0076
ENSG00000257727	Nerve_Tibial	CNPY2	12	56657216	C	A	0.321538	0.0423457	-0.0405	0.0077
ENSG00000257727	Skin_Sun_Exposed_Lower_leg	CNPY2	12	56747744	T	C	0.266605	0.0453106	-0.0442	0.0084
ENSG00000137161	Esophagus_Gastroesophageal_Junction	CNPY3	6	42922547	G	A	0.171796	0.0302602	-0.0082	0.0037
ENSG00000137161	Prostate	CNPY3	6	42920416	AC	A	0.270189	0.0442257	-0.0096	0.0053
ENSG00000137161	Stomach	CNPY3	6	42928758	G	T	0.369139	0.0330022	-0.0063	0.0037
ENSG00000137161	Esophagus_Mucosa	CNPY3	6	43040368	C	A	0.164906	0.0214207	-0.0037	0.0038
ENSG00000137161	Muscle_Skeletal	CNPY3	6	42918984	A	T	-0.124845	0.0220312	-0.01	0.0037
ENSG00000166997	Small_Intestine_Terminal_Ileum	CNPY4	7	99662733	T	C	-0.656595	0.112393	-0.0048	0.0139
ENSG00000166997	Skin_Not_Sun_Exposed_Suprapubic	CNPY4	7	99662733	T	C	-0.63712	0.0789038	-0.0048	0.0139
ENSG00000166997	Heart_Left_Ventricle	CNPY4	7	99568496	G	A	-0.543796	0.0739238	-0.0042	0.0125
ENSG00000166997	Artery_Aorta	CNPY4	7	99454528	G	C	-0.492497	0.0858805	-0.0044	0.0118
ENSG00000166997	Pancreas	CNPY4	7	99662733	T	C	-0.811617	0.136463	-0.0048	0.0139
ENSG00000166997	Colon_Transverse	CNPY4	7	99745585	G	T	-0.335833	0.0457961	-0.001	0.0074
ENSG00000166997	Adipose_Subcutaneous	CNPY4	7	99662733	T	C	-0.438699	0.0584424	-0.0048	0.0139
ENSG00000166997	Nerve_Tibial	CNPY4	7	99623442	T	C	0.141771	0.0214184	-0.0109	0.0041
ENSG00000166997	Brain_Frontal_Cortex_BA9	CNPY4	7	99923019	T	C	-1.057	0.178739	-0.0498	0.0775
ENSG00000166997	Heart_Atrial_Appendage	CNPY4	7	99662733	T	C	-0.54478	0.0749664	-0.0048	0.0139
ENSG00000166997	Lung	CNPY4	7	99745585	G	T	-0.376002	0.0444887	-0.001	0.0074
ENSG00000166997	Adipose_Subcutaneous	CNPY4	7	99670105	T	G	-0.142378	0.019472	-0.0148	0.0041
ENSG00000166997	Breast_Mammary_Tissue	CNPY4	7	99745585	G	T	-0.423982	0.0560001	-0.001	0.0074
ENSG00000166997	Esophagus_Gastroesophageal_Junction	CNPY4	7	99662733	T	C	-0.631362	0.0826836	-0.0048	0.0139
ENSG00000166997	Artery_Coronary	CNPY4	7	99745585	G	T	-0.623036	0.0902726	-0.001	0.0074
ENSG00000166997	Heart_Left_Ventricle	CNPY4	7	100268909	C	T	-1.49783	0.25274	0.5999	0.3173
ENSG00000166997	Skin_Sun_Exposed_Lower_leg	CNPY4	7	99662733	T	C	-0.470599	0.0775825	-0.0048	0.0139
ENSG00000166997	Esophagus_Gastroesophageal_Junction	CNPY4	7	99744572	C	T	-0.163853	0.0286043	-0.017	0.0041
ENSG00000166997	Nerve_Tibial	CNPY4	7	99745585	G	T	-0.280573	0.0427293	-0.001	0.0074
ENSG00000166997	Spleen	CNPY4	7	99662733	T	C	-0.852613	0.143285	-0.0048	0.0139
ENSG00000166997	Artery_Tibial	CNPY4	7	99663516	G	A	-0.1427	0.0247754	-0.0133	0.0043
ENSG00000166997	Esophagus_Muscularis	CNPY4	7	99662733	T	C	-0.574032	0.0652473	-0.0048	0.0139
ENSG00000166997	Brain_Nucleus_accumbens_basal_ganglia	CNPY4	7	99816285	T	A	-0.365422	0.0535611	0.0104	0.0156
ENSG00000166997	Colon_Sigmoid	CNPY4	7	99745585	G	T	-0.488992	0.0580763	-0.001	0.0074
ENSG00000166997	Esophagus_Mucosa	CNPY4	7	99811114	GA	G	-0.329097	0.0486748	-0.0054	0.0099
ENSG00000166997	Muscle_Skeletal	CNPY4	7	99745585	G	T	-0.285428	0.0467255	-0.001	0.0074
ENSG00000166997	Whole_Blood	CNPY4	7	99744572	C	T	-0.228557	0.0314176	-0.017	0.0041
ENSG00000166997	Cells_Cultured_fibroblasts	CNPY4	7	99745585	G	T	-0.432647	0.0532019	-0.001	0.0074
ENSG00000118432	Artery_Tibial	CNR1	6	89075610	A	G	0.439878	0.0328485	0.007	0.0056
ENSG00000118432	Cells_Cultured_fibroblasts	CNR1	6	89070004	C	CTG	-0.211574	0.0313203	0.0027	0.0063
ENSG00000118432	Skin_Sun_Exposed_Lower_leg	CNR1	6	88974502	T	A	0.152564	0.0275266	0.0065	0.0054
ENSG00000118432	Lung	CNR1	6	89197696	T	C	0.169262	0.028826	-0.0051	0.004
ENSG00000118432	Whole_Blood	CNR1	6	89149902	G	A	-0.85699	0.0317536	-0.0005	0.0038
ENSG00000188822	Testis	CNR2	1	24195666	G	C	-0.630895	0.10421	0.0058	0.0064
ENSG00000188822	Spleen	CNR2	1	24208053	G	A	-0.255827	0.0411003	0.0051	0.0064
ENSG00000119865	Artery_Tibial	CNRIP1	2	68620463	A	G	0.183086	0.0294755	-0.0034	0.0042
ENSG00000119865	Cells_Cultured_fibroblasts	CNRIP1	2	68568059	T	C	0.195694	0.0215629	-0.0011	0.004
ENSG00000119865	Adipose_Visceral_Omentum	CNRIP1	2	68620463	A	G	0.289004	0.0359447	-0.0034	0.0042
ENSG00000119865	Adipose_Subcutaneous	CNRIP1	2	68622148	C	CTG	-0.235045	0.0266791	-0.0064	0.005
ENSG00000119865	Breast_Mammary_Tissue	CNRIP1	2	68645737	C	T	-0.106187	0.0186868	-0.0067	0.0039
ENSG00000119865	Heart_Atrial_Appendage	CNRIP1	2	68518614	A	G	-0.223756	0.0312103	0.0025	0.0038
ENSG00000162852	Breast_Mammary_Tissue	CNST	1	246786598	A	G	-0.197404	0.0271372	-0.0057	0.0037
ENSG00000162852	Lung	CNST	1	246803217	C	T	0.213102	0.037317	0.0009	0.0042
ENSG00000162852	Thyroid	CNST	1	246714878	C	G	0.625306	0.0343822	0.0077	0.0037
ENSG00000162852	Brain_Cerebellar_Hemisphere	CNST	1	246765806	G	A	0.35307	0.0596041	-0.0039	0.0067
ENSG00000162852	Adipose_Subcutaneous	CNST	1	246811704	T	C	-0.264556	0.0246235	-0.0059	0.0037
ENSG00000162852	Brain_Cerebellar_Hemisphere	CNST	1	246862572	G	C	0.368751	0.039584	0.008	0.0041
ENSG00000162852	Stomach	CNST	1	246799259	G	A	0.31653	0.0465519	0.0027	0.004
ENSG00000162852	Adipose_Visceral_Omentum	CNST	1	246786775	C	A	-0.186784	0.0253992	-0.0045	0.0037
ENSG00000162852	Heart_Left_Ventricle	CNST	1	246766647	C	CTAAA	0.247927	0.039117	0.0001	0.0054
ENSG00000162852	Heart_Atrial_Appendage	CNST	1	246739747	T	TTTTGGTTTAATTGTG	0.243627	0.0404029	-0.0101	0.0143
ENSG00000162852	Spleen	CNST	1	246766647	C	CTAAA	0.265926	0.045358	0.0001	0.0054
ENSG00000162852	Nerve_Tibial	CNST	1	246784019	C	T	0.259034	0.0299804	0.0077	0.0041
ENSG00000162852	Brain_Cerebellum	CNST	1	246862572	G	C	0.311284	0.0412703	0.008	0.0041
ENSG00000162852	Testis	CNST	1	246798292	A	G	0.230335	0.033779	0.0039	0.0044
ENSG00000162852	Skin_Sun_Exposed_Lower_leg	CNST	1	246776357	T	C	-0.202642	0.0307155	-0.0054	0.0037
ENSG00000242689	Lung	CNTF	11	58418067	G	T	0.451754	0.0479284	0.0024	0.005
ENSG00000242689	Adipose_Visceral_Omentum	CNTF	11	58185336	A	G	0.311218	0.0460019	-0.0041	0.0051
ENSG00000242689	Cells_Cultured_fibroblasts	CNTF	11	58281882	A	G	0.348002	0.0361761	-0.002	0.0053
ENSG00000242689	Pancreas	CNTF	11	58397793	A	G	0.597802	0.0957778	0.002	0.0049
ENSG00000242689	Esophagus_Mucosa	CNTF	11	58301855	A	G	0.538157	0.0559723	-0.0024	0.0053
ENSG00000242689	Esophagus_Muscularis	CNTF	11	58301855	A	G	0.435725	0.0635041	-0.0024	0.0053
ENSG00000242689	Muscle_Skeletal	CNTF	11	58281882	A	G	0.381645	0.0293584	-0.002	0.0053
ENSG00000242689	Spleen	CNTF	11	58434232	C	A	0.799704	0.114005	-0.0014	0.0055
ENSG00000242689	Adipose_Subcutaneous	CNTF	11	58369698	G	A	0.393374	0.0526634	0.0021	0.0049
ENSG00000242689	Artery_Tibial	CNTF	11	58434232	C	A	0.696568	0.057592	-0.0014	0.0055
ENSG00000242689	Thyroid	CNTF	11	58281882	A	G	0.392756	0.0509207	-0.002	0.0053
ENSG00000242689	Nerve_Tibial	CNTF	11	58281882	A	G	0.29503	0.0231003	-0.002	0.0053
ENSG00000242689	Esophagus_Gastroesophageal_Junction	CNTF	11	58301855	A	G	0.62227	0.0714311	-0.0024	0.0053
ENSG00000242689	Artery_Aorta	CNTF	11	58301855	A	G	0.386245	0.0590256	-0.0024	0.0053
ENSG00000242689	Testis	CNTF	11	58281882	A	G	0.803997	0.0635522	-0.002	0.0053
ENSG00000122756	Colon_Transverse	CNTFR	9	34601400	T	G	0.391358	0.0466472	0.0041	0.0158
ENSG00000044459	Artery_Tibial	CNTLN	9	17454820	A	G	-0.312492	0.030163	0.0005	0.0045
ENSG00000044459	Small_Intestine_Terminal_Ileum	CNTLN	9	17264074	T	C	0.214934	0.0333963	0.0099	0.0043
ENSG00000044459	Adipose_Subcutaneous	CNTLN	9	17373948	C	T	-0.23261	0.0208969	-0.0107	0.0038
ENSG00000044459	Skin_Sun_Exposed_Lower_leg	CNTLN	9	17399095	G	T	-0.178818	0.0221344	-0.0094	0.0037
ENSG00000044459	Heart_Atrial_Appendage	CNTLN	9	17274815	G	C	0.213219	0.036843	0.0004	0.0041
ENSG00000044459	Brain_Hippocampus	CNTLN	9	17451083	A	G	-0.349144	0.0582163	0.0006	0.0045
ENSG00000044459	Whole_Blood	CNTLN	9	17266147	CT	C	0.19434	0.0284635	0.0018	0.0062
ENSG00000044459	Artery_Aorta	CNTLN	9	17370800	T	A	0.393823	0.0427262	0.0024	0.0042
ENSG00000044459	Muscle_Skeletal	CNTLN	9	17323254	T	C	0.196129	0.0353701	0.0015	0.0041
ENSG00000044459	Ovary	CNTLN	9	17275039	G	C	0.417293	0.0717725	0.0003	0.0041
ENSG00000044459	Breast_Mammary_Tissue	CNTLN	9	17266147	CT	C	0.194027	0.022691	0.0018	0.0062
ENSG00000044459	Adrenal_Gland	CNTLN	9	17275039	G	C	0.58353	0.0610077	0.0003	0.0041
ENSG00000044459	Pancreas	CNTLN	9	17361597	G	A	-0.37351	0.0483505	-0.0092	0.0037
ENSG00000044459	Lung	CNTLN	9	17359662	A	G	-0.229222	0.0263614	-0.0104	0.0039
ENSG00000044459	Skin_Not_Sun_Exposed_Suprapubic	CNTLN	9	17454820	A	G	-0.242797	0.0296138	0.0005	0.0045
ENSG00000044459	Artery_Coronary	CNTLN	9	17259049	G	C	0.47191	0.0552748	0.0035	0.0051
ENSG00000044459	Adipose_Visceral_Omentum	CNTLN	9	17259049	G	C	0.271109	0.0285208	0.0035	0.0051
ENSG00000044459	Colon_Transverse	CNTLN	9	17264074	T	C	0.156375	0.0223949	0.0099	0.0043
ENSG00000044459	Cells_Cultured_fibroblasts	CNTLN	9	17239045	T	C	-0.375744	0.0422338	0.0209	0.0065
ENSG00000044459	Brain_Cortex	CNTLN	9	17274815	G	C	0.371832	0.0477439	0.0004	0.0041
ENSG00000044459	Brain_Putamen_basal_ganglia	CNTLN	9	17381799	A	G	0.486995	0.0825547	0.0002	0.0041
ENSG00000044459	Esophagus_Mucosa	CNTLN	9	17342571	G	GA	0.253418	0.0276483	-0.0077	0.0054
ENSG00000044459	Esophagus_Muscularis	CNTLN	9	17372689	G	C	0.498149	0.0390645	0.0032	0.0042
ENSG00000044459	Brain_Caudate_basal_ganglia	CNTLN	9	17290094	T	A	0.55223	0.0642946	0.0014	0.0044
ENSG00000044459	Nerve_Tibial	CNTLN	9	17331647	A	G	0.431608	0.0350517	0.0009	0.0043
ENSG00000044459	Pancreas	CNTLN	9	17230928	C	T	0.954816	0.0898003	0.0063	0.0062
ENSG00000044459	Prostate	CNTLN	9	17425725	C	T	0.276655	0.0366533	-0.0016	0.0041
ENSG00000044459	Colon_Sigmoid	CNTLN	9	17345387	ATAGT	A	0.346318	0.0411489	-0.0058	0.0054
ENSG00000044459	Brain_Frontal_Cortex_BA9	CNTLN	9	17447446	T	C	-0.306375	0.0469831	-0.0008	0.0041
ENSG00000044459	Thyroid	CNTLN	9	17281278	T	A	0.306094	0.0292205	0.0015	0.0047
ENSG00000044459	Esophagus_Gastroesophageal_Junction	CNTLN	9	17345018	C	T	0.451404	0.0477822	0.0018	0.004
ENSG00000044459	Heart_Left_Ventricle	CNTLN	9	17279838	C	T	0.214308	0.0381296	0.0113	0.0043
ENSG00000044459	Liver	CNTLN	9	17115403	C	T	0.582858	0.0583035	0.0184	0.0042
ENSG00000018236	Thyroid	CNTN1	12	41196230	T	C	-0.150146	0.026857	-0.0029	0.0038
ENSG00000018236	Brain_Cerebellar_Hemisphere	CNTN1	12	41258423	C	T	-0.452989	0.0429097	0.0018	0.0056
ENSG00000018236	Skin_Not_Sun_Exposed_Suprapubic	CNTN1	12	41093398	G	A	0.69536	0.0783115	0.0053	0.0038
ENSG00000018236	Esophagus_Mucosa	CNTN1	12	41103100	A	G	0.778408	0.0368077	0.005	0.0038
ENSG00000018236	Small_Intestine_Terminal_Ileum	CNTN1	12	41166554	T	C	0.316828	0.0541319	-0.0005	0.005
ENSG00000018236	Brain_Cerebellum	CNTN1	12	41258423	C	T	-0.438864	0.0409154	0.0018	0.0056
ENSG00000018236	Skin_Sun_Exposed_Lower_leg	CNTN1	12	41087838	G	C	0.580613	0.0702516	0.0047	0.0039
ENSG00000018236	Artery_Aorta	CNTN1	12	41019837	A	G	-0.305099	0.0420204	0.003	0.0039
ENSG00000018236	Stomach	CNTN1	12	41185513	C	A	0.198325	0.0264544	-0.0055	0.0037
ENSG00000018236	Skin_Sun_Exposed_Lower_leg	CNTN1	12	41099832	C	T	0.433394	0.0693706	0.0052	0.0038
ENSG00000184144	Brain_Cerebellar_Hemisphere	CNTN2	1	204960930	A	G	0.486348	0.0597347	-0.0122	0.0044
ENSG00000184144	Esophagus_Mucosa	CNTN2	1	204959558	T	C	-0.485231	0.0772979	-0.013	0.0085
ENSG00000184144	Skin_Not_Sun_Exposed_Suprapubic	CNTN2	1	205018622	A	G	-0.46062	0.0457635	-0.0078	0.0038
ENSG00000184144	Stomach	CNTN2	1	204959558	T	C	-0.391666	0.0673888	-0.013	0.0085
ENSG00000184144	Skin_Sun_Exposed_Lower_leg	CNTN2	1	205034852	ATGGCCTGCTGCACTGGTCAGGGCCGGTGGTC	A	-0.390198	0.0419242	-0.0088	0.006
ENSG00000184144	Nerve_Tibial	CNTN2	1	204959558	T	C	-0.752294	0.0471375	-0.013	0.0085
ENSG00000184144	Colon_Sigmoid	CNTN2	1	204959558	T	C	-0.568134	0.0649824	-0.013	0.0085
ENSG00000184144	Nerve_Tibial	CNTN2	1	205012198	G	T	-0.326908	0.0400262	0.0225	0.0061
ENSG00000184144	Brain_Cerebellum	CNTN2	1	204939336	A	T	-0.396188	0.0479268	0.0051	0.0041
ENSG00000184144	Esophagus_Muscularis	CNTN2	1	205012198	G	T	-0.420901	0.0466181	0.0225	0.0061
ENSG00000184144	Adipose_Visceral_Omentum	CNTN2	1	205013084	T	G	-0.284228	0.0494253	-0.006	0.0039
ENSG00000184144	Heart_Atrial_Appendage	CNTN2	1	204959558	T	C	-0.445246	0.0738647	-0.013	0.0085
ENSG00000184144	Esophagus_Muscularis	CNTN2	1	204959558	T	C	-0.681361	0.0542133	-0.013	0.0085
ENSG00000184144	Colon_Transverse	CNTN2	1	204959558	T	C	-0.415531	0.0384509	-0.013	0.0085
ENSG00000184144	Thyroid	CNTN2	1	205012198	G	T	-0.809957	0.0657041	0.0225	0.0061
ENSG00000184144	Heart_Left_Ventricle	CNTN2	1	204959558	T	C	-0.595885	0.101317	-0.013	0.0085
ENSG00000184144	Esophagus_Gastroesophageal_Junction	CNTN2	1	204959558	T	C	-0.674221	0.0799338	-0.013	0.0085
ENSG00000184144	Artery_Tibial	CNTN2	1	205012198	G	T	-0.396768	0.0556914	0.0225	0.0061
ENSG00000184144	Spleen	CNTN2	1	205012198	G	T	-1.16762	0.121846	0.0225	0.0061
ENSG00000184144	Artery_Tibial	CNTN2	1	204785350	A	G	-0.639076	0.104929	0.0451	0.0617
ENSG00000113805	Brain_Nucleus_accumbens_basal_ganglia	CNTN3	3	74794099	A	G	-0.390648	0.0469532	0.003	0.0037
ENSG00000113805	Esophagus_Mucosa	CNTN3	3	74492635	C	G	0.270564	0.0474916	-0.0017	0.0039
ENSG00000113805	Spleen	CNTN3	3	74712893	A	G	-0.492357	0.0564047	0.0033	0.0037
ENSG00000113805	Thyroid	CNTN3	3	75094311	G	A	-1.01512	0.173886	0.0349	0.0616
ENSG00000113805	Heart_Atrial_Appendage	CNTN3	3	74769420	G	A	0.317055	0.0306584	0.0036	0.0036
ENSG00000113805	Heart_Left_Ventricle	CNTN3	3	74764771	T	A	0.54572	0.0301685	0.0034	0.0037
ENSG00000113805	Esophagus_Muscularis	CNTN3	3	74660505	C	CAT	-0.612523	0.10592	-0.0073	0.0136
ENSG00000144619	Thyroid	CNTN4	3	2462852	G	A	0.484433	0.0330443	-0.0065	0.004
ENSG00000144619	Heart_Atrial_Appendage	CNTN4	3	2140378	A	C	0.327371	0.0508756	0.0101	0.0051
ENSG00000144619	Skin_Sun_Exposed_Lower_leg	CNTN4	3	2140431	G	C	0.596635	0.103619	-0.0283	0.0211
ENSG00000144619	Testis	CNTN4	3	3084440	G	T	-0.122463	0.0211484	0	0.0038
ENSG00000144619	Pancreas	CNTN4	3	2381791	A	AT	1.29908	0.101337	-0.0108	0.0094
ENSG00000144619	Liver	CNTN4	3	3035593	G	A	-0.684	0.116315	0.0035	0.0125
ENSG00000144619	Adipose_Visceral_Omentum	CNTN4	3	2140378	A	C	0.276984	0.0494584	0.0101	0.0051
ENSG00000144619	Artery_Tibial	CNTN4	3	2121855	C	T	0.571616	0.0766334	-0.0022	0.0101
ENSG00000144619	Testis	CNTN4	3	3098041	C	G	0.2564	0.0271784	-0.006	0.0046
ENSG00000149972	Artery_Tibial	CNTN5	11	99376355	A	C	0.368737	0.0614833	-0.0014	0.0049
ENSG00000149972	Thyroid	CNTN5	11	98606907	A	G	0.360276	0.0578698	0	0.0064
ENSG00000149972	Artery_Aorta	CNTN5	11	99055625	C	G	-0.345163	0.0524763	-0.0044	0.004
ENSG00000149972	Artery_Aorta	CNTN5	11	98936140	G	A	0.386332	0.050987	0.0046	0.004
ENSG00000134115	Colon_Transverse	CNTN6	3	1132600	C	T	1.03945	0.0859354	0.0077	0.0082
ENSG00000134115	Adipose_Subcutaneous	CNTN6	3	512683	A	G	0.29169	0.0450397	0.0076	0.0038
ENSG00000134115	Nerve_Tibial	CNTN6	3	1132600	C	T	1.8523	0.0798493	0.0077	0.0082
ENSG00000134115	Brain_Cerebellum	CNTN6	3	1550809	A	T	-0.391682	0.0660762	-0.0001	0.0039
ENSG00000134115	Breast_Mammary_Tissue	CNTN6	3	1133787	T	C	0.597439	0.103095	0.0082	0.0082
ENSG00000134115	Nerve_Tibial	CNTN6	3	1366340	A	C	0.274862	0.0471745	0.0071	0.0052
ENSG00000134115	Nerve_Tibial	CNTN6	3	890060	A	G	0.379573	0.0680872	-0.0047	0.0078
ENSG00000134115	Esophagus_Muscularis	CNTN6	3	1132600	C	T	1.30239	0.100811	0.0077	0.0082
ENSG00000134115	Esophagus_Muscularis	CNTN6	3	911778	A	G	0.768623	0.126844	0.0008	0.011
ENSG00000134115	Prostate	CNTN6	3	1132600	C	T	1.13728	0.174524	0.0077	0.0082
ENSG00000134115	Colon_Sigmoid	CNTN6	3	1132600	C	T	1.64627	0.122036	0.0077	0.0082
ENSG00000134115	Esophagus_Gastroesophageal_Junction	CNTN6	3	911778	A	G	1.0839	0.148605	0.0008	0.011
ENSG00000134115	Brain_Cerebellar_Hemisphere	CNTN6	3	1553690	G	A	-0.399363	0.0621543	-0.001	0.0039
ENSG00000134115	Pituitary	CNTN6	3	856961	A	G	0.63269	0.109815	-0.0085	0.0078
ENSG00000134115	Adipose_Subcutaneous	CNTN6	3	1132600	C	T	0.81312	0.0940005	0.0077	0.0082
ENSG00000134115	Artery_Aorta	CNTN6	3	880768	A	G	0.381062	0.0664004	-0.0021	0.005
ENSG00000134115	Heart_Atrial_Appendage	CNTN6	3	1133768	T	A	0.928352	0.119851	0.0085	0.0082
ENSG00000134115	Esophagus_Gastroesophageal_Junction	CNTN6	3	1133768	T	A	1.39267	0.121525	0.0085	0.0082
ENSG00000108797	Heart_Atrial_Appendage	CNTNAP1	17	40704563	A	G	0.228937	0.0305719	0.0192	0.0038
ENSG00000108797	Breast_Mammary_Tissue	CNTNAP1	17	40596968	A	T	-0.196496	0.0303625	-0.0155	0.0037
ENSG00000108797	Colon_Sigmoid	CNTNAP1	17	40817448	A	G	-0.17511	0.0269141	-0.0194	0.0038
ENSG00000108797	Muscle_Skeletal	CNTNAP1	17	40835649	C	T	0.146435	0.0256185	0.0189	0.0038
ENSG00000108797	Esophagus_Gastroesophageal_Junction	CNTNAP1	17	40835922	C	A	0.257985	0.0385653	0.0192	0.0038
ENSG00000108797	Stomach	CNTNAP1	17	40835922	C	A	0.360972	0.0330758	0.0192	0.0038
ENSG00000108797	Esophagus_Muscularis	CNTNAP1	17	40817448	A	G	-0.266996	0.0235714	-0.0194	0.0038
ENSG00000108797	Lung	CNTNAP1	17	40750099	G	A	0.22928	0.0261373	0.0193	0.0038
ENSG00000108797	Minor_Salivary_Gland	CNTNAP1	17	40836975	G	A	0.377629	0.0620073	0.0196	0.0038
ENSG00000108797	Pancreas	CNTNAP1	17	40835922	C	A	0.866165	0.0367161	0.0192	0.0038
ENSG00000108797	Skin_Sun_Exposed_Lower_leg	CNTNAP1	17	40835649	C	T	0.141891	0.0204904	0.0189	0.0038
ENSG00000108797	Artery_Tibial	CNTNAP1	17	40835649	C	T	0.18958	0.0212708	0.0189	0.0038
ENSG00000108797	Esophagus_Mucosa	CNTNAP1	17	40835922	C	A	0.252787	0.0245732	0.0192	0.0038
ENSG00000108797	Spleen	CNTNAP1	17	40715570	T	G	0.258864	0.0451573	0.0191	0.0037
ENSG00000108797	Adipose_Visceral_Omentum	CNTNAP1	17	40807155	G	A	0.17311	0.0293347	0.0193	0.0037
ENSG00000108797	Nerve_Tibial	CNTNAP1	17	40818699	G	A	0.152499	0.0222821	0.0189	0.0037
ENSG00000108797	Thyroid	CNTNAP1	17	40835649	C	T	0.217058	0.0283289	0.0189	0.0038
ENSG00000108797	Artery_Aorta	CNTNAP1	17	40704563	A	G	0.199998	0.0346926	0.0192	0.0038
ENSG00000108797	Adipose_Subcutaneous	CNTNAP1	17	40817448	A	G	-0.135706	0.023385	-0.0194	0.0038
ENSG00000108797	Whole_Blood	CNTNAP1	17	40890977	C	T	0.521736	0.0844487	0.0017	0.0105
ENSG00000174469	Heart_Atrial_Appendage	CNTNAP2	7	145334005	T	C	-0.476465	0.0507532	-0.0026	0.0041
ENSG00000106714	Nerve_Tibial	CNTNAP3	9	38682100	A	G	-0.589732	0.0469264	0.003	0.0048
ENSG00000106714	Thyroid	CNTNAP3	9	38852172	A	G	0.316493	0.0423456	0.0066	0.0087
ENSG00000106714	Brain_Cerebellar_Hemisphere	CNTNAP3	9	38852172	A	G	1.31703	0.074368	0.0066	0.0087
ENSG00000106714	Brain_Cerebellum	CNTNAP3	9	38852172	A	G	1.35108	0.0578411	0.0066	0.0087
ENSG00000106714	Artery_Aorta	CNTNAP3	9	39135022	G	C	0.510973	0.0681758	0.0144	0.007
ENSG00000152910	Brain_Substantia_nigra	CNTNAP4	16	75948485	G	A	-1.06825	0.16045	-0.001	0.0123
ENSG00000152910	Brain_Caudate_basal_ganglia	CNTNAP4	16	75948485	G	A	-0.928256	0.127143	-0.001	0.0123
ENSG00000152910	Artery_Tibial	CNTNAP4	16	76420632	G	A	-0.481239	0.0433236	-0.0074	0.0039
ENSG00000152910	Brain_Hippocampus	CNTNAP4	16	75982586	C	T	-1.07342	0.111535	-0.0236	0.0163
ENSG00000152910	Brain_Putamen_basal_ganglia	CNTNAP4	16	75948485	G	A	-0.963034	0.145019	-0.001	0.0123
ENSG00000152910	Brain_Amygdala	CNTNAP4	16	75982586	C	T	-0.843788	0.140316	-0.0236	0.0163
ENSG00000152910	Testis	CNTNAP4	16	76343812	A	G	-0.523955	0.0502602	-0.0035	0.0039
ENSG00000152910	Brain_Putamen_basal_ganglia	CNTNAP4	16	76019590	T	C	0.405314	0.0536839	0.0047	0.0038
ENSG00000152910	Brain_Cerebellar_Hemisphere	CNTNAP4	16	76419114	G	A	-0.424489	0.0553643	-0.009	0.004
ENSG00000152910	Nerve_Tibial	CNTNAP4	16	76418711	G	A	-0.324088	0.0453659	-0.0065	0.0039
ENSG00000152910	Brain_Hippocampus	CNTNAP4	16	76019590	T	C	0.222384	0.0376914	0.0047	0.0038
ENSG00000119397	Adrenal_Gland	CNTRL	9	123748153	T	A	0.482145	0.082672	-0.0213	0.0046
ENSG00000119397	Whole_Blood	CNTRL	9	123917020	A	T	0.11988	0.0183033	-0.0087	0.0037
ENSG00000119397	Adipose_Subcutaneous	CNTRL	9	123832587	G	A	-0.235443	0.0390149	0.005	0.0053
ENSG00000119397	Brain_Spinal_cord_cervical_c-1	CNTRL	9	123917355	G	A	-0.443919	0.0722309	-0.0139	0.004
ENSG00000170037	Minor_Salivary_Gland	CNTROB	17	7041822	A	G	0.363513	0.0620648	0.0136	0.0045
ENSG00000170037	Lung	CNTROB	17	7835659	A	G	-0.146555	0.0251314	-0.0057	0.0037
ENSG00000170037	Brain_Caudate_basal_ganglia	CNTROB	17	7882666	C	T	-0.31901	0.0510964	-0.0036	0.0038
ENSG00000170037	Nerve_Tibial	CNTROB	17	7835659	A	G	-0.222363	0.0223361	-0.0057	0.0037
ENSG00000170037	Whole_Blood	CNTROB	17	7831923	A	G	-0.102977	0.016786	-0.0011	0.0038
ENSG00000170037	Artery_Tibial	CNTROB	17	7841805	A	G	-0.298209	0.0269634	-0.0063	0.0037
ENSG00000170037	Esophagus_Mucosa	CNTROB	17	7830610	A	G	-0.136278	0.0225376	-0.0065	0.0038
ENSG00000170037	Thyroid	CNTROB	17	7830610	A	G	-0.181445	0.0201369	-0.0065	0.0038
ENSG00000170037	Brain_Cerebellum	CNTROB	17	7840679	A	G	-0.389098	0.0596367	-0.0059	0.0037
ENSG00000170037	Pancreas	CNTROB	17	7861810	G	A	-0.24354	0.0373158	-0.0025	0.0037
ENSG00000170037	Artery_Aorta	CNTROB	17	7894817	A	C	-0.243068	0.0349167	-0.0053	0.0038
ENSG00000170037	Skin_Not_Sun_Exposed_Suprapubic	CNTROB	17	7833223	C	T	-0.19597	0.0219195	-0.0048	0.0037
ENSG00000170037	Testis	CNTROB	17	7869070	G	C	-0.225498	0.0264773	0.0019	0.0038
ENSG00000170037	Skin_Sun_Exposed_Lower_leg	CNTROB	17	7835659	A	G	-0.142424	0.0237815	-0.0057	0.0037
ENSG00000170037	Adipose_Subcutaneous	CNTROB	17	7835659	A	G	-0.192965	0.0256068	-0.0057	0.0037
ENSG00000106603	Skin_Sun_Exposed_Lower_leg	COA1	7	43698443	A	G	-0.354318	0.0249677	-0.0036	0.0037
ENSG00000106603	Brain_Nucleus_accumbens_basal_ganglia	COA1	7	43667786	T	G	-0.250045	0.0349659	-0.0035	0.0037
ENSG00000106603	Whole_Blood	COA1	7	43687677	G	A	0.396462	0.0348885	-0.0101	0.0048
ENSG00000106603	Thyroid	COA1	7	43744255	C	T	-0.20314	0.033631	-0.007	0.0039
ENSG00000106603	Ovary	COA1	7	43667786	T	G	-0.397169	0.0493843	-0.0035	0.0037
ENSG00000106603	Brain_Frontal_Cortex_BA9	COA1	7	43667786	T	G	-0.258143	0.0425501	-0.0035	0.0037
ENSG00000106603	Artery_Coronary	COA1	7	43667786	T	G	-0.359171	0.050037	-0.0035	0.0037
ENSG00000106603	Cells_Cultured_fibroblasts	COA1	7	43804695	T	C	-0.260431	0.0259962	-0.0065	0.004
ENSG00000106603	Skin_Not_Sun_Exposed_Suprapubic	COA1	7	43667786	T	G	-0.272913	0.0240265	-0.0035	0.0037
ENSG00000106603	Artery_Aorta	COA1	7	43816571	G	A	0.508275	0.0385646	-0.0055	0.0048
ENSG00000106603	Muscle_Skeletal	COA1	7	43796100	A	G	-0.222459	0.0193219	-0.0045	0.0037
ENSG00000106603	Stomach	COA1	7	43773332	C	T	-0.197739	0.0348427	-0.0061	0.0039
ENSG00000106603	Esophagus_Gastroesophageal_Junction	COA1	7	43631667	G	A	0.417022	0.0436277	-0.0033	0.004
ENSG00000106603	Brain_Cerebellar_Hemisphere	COA1	7	43667786	T	G	-0.443725	0.0510964	-0.0035	0.0037
ENSG00000106603	Artery_Tibial	COA1	7	43654932	A	G	0.390109	0.0417174	-0.0099	0.0048
ENSG00000106603	Adipose_Subcutaneous	COA1	7	43653076	C	T	0.370329	0.0339404	0.0027	0.0037
ENSG00000106603	Pancreas	COA1	7	43841409	C	G	-0.324939	0.0460621	-0.0022	0.0038
ENSG00000106603	Thyroid	COA1	7	43631667	G	A	0.356548	0.0315024	-0.0033	0.004
ENSG00000106603	Prostate	COA1	7	43624883	GA	G	0.346372	0.0601073	-0.004	0.0054
ENSG00000106603	Heart_Atrial_Appendage	COA1	7	43725872	C	CTGTGTTCTGGCTA	0.261887	0.0450647	0.0037	0.0062
ENSG00000106603	Brain_Cerebellum	COA1	7	43667786	T	G	-0.545052	0.0405219	-0.0035	0.0037
ENSG00000106603	Breast_Mammary_Tissue	COA1	7	43661472	C	CT	-0.253501	0.0355733	0.0034	0.0059
ENSG00000106603	Esophagus_Mucosa	COA1	7	43653076	C	T	0.273388	0.0315133	0.0027	0.0037
ENSG00000106603	Artery_Tibial	COA1	7	43667786	T	G	-0.225203	0.0335701	-0.0035	0.0037
ENSG00000106603	Colon_Transverse	COA1	7	43698443	A	G	-0.291749	0.0369394	-0.0036	0.0037
ENSG00000106603	Spleen	COA1	7	43878550	T	G	0.559056	0.0748324	-0.0013	0.0046
ENSG00000106603	Colon_Sigmoid	COA1	7	43698443	A	G	-0.425064	0.0409573	-0.0036	0.0037
ENSG00000106603	Esophagus_Muscularis	COA1	7	43664785	T	C	-0.340686	0.0356224	-0.0069	0.0039
ENSG00000106603	Nerve_Tibial	COA1	7	43667786	T	G	-0.258234	0.0404135	-0.0035	0.0037
ENSG00000106603	Adipose_Visceral_Omentum	COA1	7	43667786	T	G	-0.198153	0.0299225	-0.0035	0.0037
ENSG00000106603	Testis	COA1	7	43653076	C	T	0.240842	0.0313018	0.0027	0.0037
ENSG00000106603	Pituitary	COA1	7	43698443	A	G	-0.441208	0.0567142	-0.0036	0.0037
ENSG00000106603	Nerve_Tibial	COA1	7	43642777	C	T	0.370597	0.0430186	-0.0044	0.0039
ENSG00000181924	Cells_Cultured_fibroblasts	COA4	11	73369581	A	G	-0.314391	0.052664	-0.2111	0.07
ENSG00000183513	Brain_Nucleus_accumbens_basal_ganglia	COA5	2	99199024	G	C	0.305819	0.0418028	0.0056	0.0043
ENSG00000183513	Brain_Cerebellum	COA5	2	99222916	T	C	0.340608	0.0445136	0.006	0.0042
ENSG00000183513	Brain_Cortex	COA5	2	99204428	T	C	0.371623	0.0434255	0.0062	0.0042
ENSG00000183513	Brain_Frontal_Cortex_BA9	COA5	2	99227812	T	C	0.270618	0.0446461	0.0063	0.0042
ENSG00000183513	Brain_Hippocampus	COA5	2	99227812	T	C	0.294994	0.0495382	0.0063	0.0042
ENSG00000168275	Adipose_Subcutaneous	COA6	1	234509259	C	G	0.39962	0.0239603	0.0026	0.0037
ENSG00000168275	Brain_Substantia_nigra	COA6	1	234511503	G	A	0.549474	0.0573151	0.0026	0.0037
ENSG00000168275	Spleen	COA6	1	234509259	C	G	0.380293	0.0414471	0.0026	0.0037
ENSG00000168275	Heart_Left_Ventricle	COA6	1	234509259	C	G	0.275539	0.023374	0.0026	0.0037
ENSG00000168275	Skin_Sun_Exposed_Lower_leg	COA6	1	234509259	C	G	0.362673	0.0265683	0.0026	0.0037
ENSG00000168275	Brain_Hippocampus	COA6	1	234509259	C	G	0.303029	0.0402623	0.0026	0.0037
ENSG00000168275	Muscle_Skeletal	COA6	1	234509259	C	G	0.446407	0.0150548	0.0026	0.0037
ENSG00000168275	Pituitary	COA6	1	234509259	C	G	0.348736	0.0473177	0.0026	0.0037
ENSG00000168275	Lung	COA6	1	234509259	C	G	0.296695	0.0211677	0.0026	0.0037
ENSG00000168275	Adipose_Visceral_Omentum	COA6	1	234509259	C	G	0.405155	0.0259131	0.0026	0.0037
ENSG00000168275	Artery_Coronary	COA6	1	234509259	C	G	0.280802	0.0411352	0.0026	0.0037
ENSG00000168275	Minor_Salivary_Gland	COA6	1	234509259	C	G	0.392457	0.0505611	0.0026	0.0037
ENSG00000168275	Artery_Tibial	COA6	1	234509259	C	G	0.307122	0.0245239	0.0026	0.0037
ENSG00000168275	Prostate	COA6	1	234511503	G	A	0.223972	0.0384875	0.0026	0.0037
ENSG00000168275	Cells_EBV-transformed_lymphocytes	COA6	1	234511503	G	A	0.466759	0.0709601	0.0026	0.0037
ENSG00000168275	Cells_Cultured_fibroblasts	COA6	1	234509259	C	G	0.396875	0.0163081	0.0026	0.0037
ENSG00000168275	Brain_Frontal_Cortex_BA9	COA6	1	234509259	C	G	0.497239	0.0534551	0.0026	0.0037
ENSG00000168275	Testis	COA6	1	234509259	C	G	0.303768	0.0438354	0.0026	0.0037
ENSG00000168275	Pancreas	COA6	1	234509259	C	G	0.453556	0.0535073	0.0026	0.0037
ENSG00000168275	Whole_Blood	COA6	1	234509259	C	G	0.353188	0.0210553	0.0026	0.0037
ENSG00000168275	Uterus	COA6	1	234502153	G	A	0.386494	0.0543289	0.0027	0.0039
ENSG00000168275	Brain_Anterior_cingulate_cortex_BA24	COA6	1	234509259	C	G	0.382017	0.0549555	0.0026	0.0037
ENSG00000168275	Skin_Not_Sun_Exposed_Suprapubic	COA6	1	234509259	C	G	0.363405	0.0264412	0.0026	0.0037
ENSG00000168275	Esophagus_Muscularis	COA6	1	234509259	C	G	0.307886	0.0279667	0.0026	0.0037
ENSG00000168275	Brain_Hypothalamus	COA6	1	234526868	C	T	0.389371	0.0463179	0.0013	0.0037
ENSG00000168275	Colon_Transverse	COA6	1	234509259	C	G	0.272792	0.023027	0.0026	0.0037
ENSG00000168275	Esophagus_Mucosa	COA6	1	234511503	G	A	0.273783	0.0210057	0.0026	0.0037
ENSG00000168275	Artery_Aorta	COA6	1	234511503	G	A	0.317049	0.033131	0.0026	0.0037
ENSG00000168275	Stomach	COA6	1	234509259	C	G	0.332196	0.0294257	0.0026	0.0037
ENSG00000168275	Heart_Atrial_Appendage	COA6	1	234509259	C	G	0.338533	0.0288829	0.0026	0.0037
ENSG00000168275	Thyroid	COA6	1	234509259	C	G	0.25436	0.0237134	0.0026	0.0037
ENSG00000168275	Esophagus_Gastroesophageal_Junction	COA6	1	234507977	T	C	0.32434	0.0337666	0.0042	0.0038
ENSG00000168275	Breast_Mammary_Tissue	COA6	1	234509259	C	G	0.311031	0.0265113	0.0026	0.0037
ENSG00000168275	Colon_Sigmoid	COA6	1	234511503	G	A	0.356156	0.0315159	0.0026	0.0037
ENSG00000168275	Adrenal_Gland	COA6	1	234511503	G	A	0.401721	0.0418221	0.0026	0.0037
ENSG00000168275	Brain_Cortex	COA6	1	234509259	C	G	0.488698	0.0555347	0.0026	0.0037
ENSG00000168275	Nerve_Tibial	COA6	1	234509259	C	G	0.375803	0.0250827	0.0026	0.0037
ENSG00000162377	Brain_Hypothalamus	COA7	1	53139790	G	A	-0.307327	0.0386101	-0.0074	0.0038
ENSG00000162377	Brain_Putamen_basal_ganglia	COA7	1	53126515	A	G	0.262672	0.0429805	0.005	0.0038
ENSG00000162377	Skin_Sun_Exposed_Lower_leg	COA7	1	53139458	G	C	-0.146843	0.021309	-0.0065	0.0039
ENSG00000162377	Testis	COA7	1	53139458	G	C	-0.186758	0.0267663	-0.0065	0.0039
ENSG00000162377	Esophagus_Muscularis	COA7	1	53142139	T	C	-0.141841	0.0166944	-0.0061	0.0038
ENSG00000162377	Adrenal_Gland	COA7	1	53143271	T	C	-0.225895	0.0383471	-0.0078	0.0038
ENSG00000162377	Brain_Nucleus_accumbens_basal_ganglia	COA7	1	53137050	G	A	-0.306238	0.0342111	-0.0062	0.0039
ENSG00000162377	Brain_Anterior_cingulate_cortex_BA24	COA7	1	53155867	C	T	-0.298778	0.0362045	-0.0048	0.0038
ENSG00000162377	Thyroid	COA7	1	53135787	A	G	-0.123593	0.0174792	-0.0058	0.0039
ENSG00000162377	Esophagus_Mucosa	COA7	1	53150196	T	C	-0.13144	0.0159365	-0.0061	0.0038
ENSG00000162377	Nerve_Tibial	COA7	1	53148680	G	C	-0.200281	0.0271628	-0.0057	0.0039
ENSG00000162377	Brain_Cerebellum	COA7	1	53129119	C	T	-0.367567	0.0379105	-0.0051	0.0039
ENSG00000162377	Brain_Cortex	COA7	1	53142284	A	G	-0.296505	0.0294333	-0.0059	0.0038
ENSG00000162377	Artery_Tibial	COA7	1	53155225	G	A	-0.191925	0.0221825	-0.0067	0.0038
ENSG00000162377	Heart_Left_Ventricle	COA7	1	53157747	T	C	-0.125978	0.0213039	-0.0055	0.0039
ENSG00000162377	Cells_Cultured_fibroblasts	COA7	1	53150196	T	C	-0.112859	0.0137654	-0.0061	0.0038
ENSG00000162377	Muscle_Skeletal	COA7	1	53150196	T	C	-0.139877	0.0167954	-0.0061	0.0038
ENSG00000162377	Adipose_Visceral_Omentum	COA7	1	53173321	G	C	0.282044	0.0251736	-0.0041	0.0038
ENSG00000162377	Brain_Frontal_Cortex_BA9	COA7	1	53139790	G	A	-0.250777	0.0304136	-0.0074	0.0038
ENSG00000162377	Cells_Cultured_fibroblasts	COA7	1	53259930	T	G	-0.0875858	0.0140646	0.0018	0.0039
ENSG00000256053	Brain_Cortex	COA8	14	104051643	T	C	0.286401	0.0445639	-0.0111	0.004
ENSG00000256053	Brain_Hippocampus	COA8	14	104021268	T	C	0.275071	0.0422708	-0.0118	0.004
ENSG00000256053	Lung	COA8	14	104050883	A	G	-0.137468	0.0213833	0.0213	0.004
ENSG00000256053	Thyroid	COA8	14	104031351	T	C	-0.223533	0.0245715	0.02	0.0041
ENSG00000256053	Colon_Transverse	COA8	14	104042575	A	G	0.782249	0.105391	0.044	0.0969
ENSG00000256053	Brain_Caudate_basal_ganglia	COA8	14	104022750	T	C	0.379936	0.0488234	-0.0114	0.0039
ENSG00000256053	Pituitary	COA8	14	104022750	T	C	0.385355	0.0530726	-0.0114	0.0039
ENSG00000256053	Stomach	COA8	14	104101417	C	T	-0.19959	0.0315327	0.0142	0.0039
ENSG00000256053	Stomach	COA8	14	104042575	A	G	0.771352	0.11016	0.044	0.0969
ENSG00000256053	Skin_Sun_Exposed_Lower_leg	COA8	14	104042575	A	G	1.0061	0.101795	0.044	0.0969
ENSG00000256053	Small_Intestine_Terminal_Ileum	COA8	14	104042575	A	G	0.865948	0.137336	0.044	0.0969
ENSG00000256053	Brain_Frontal_Cortex_BA9	COA8	14	104172807	A	C	0.342016	0.0565546	-0.012	0.0039
ENSG00000256053	Liver	COA8	14	104034569	A	G	0.41374	0.0552426	-0.0111	0.004
ENSG00000256053	Brain_Putamen_basal_ganglia	COA8	14	104021268	T	C	0.474711	0.0494667	-0.0118	0.004
ENSG00000256053	Thyroid	COA8	14	104028270	C	T	0.666896	0.0897348	0.021	0.0041
ENSG00000256053	Brain_Nucleus_accumbens_basal_ganglia	COA8	14	104038418	G	T	0.293898	0.0352518	-0.0111	0.004
ENSG00000256053	Muscle_Skeletal	COA8	14	104028270	C	T	0.131005	0.0181882	0.021	0.0041
ENSG00000256053	Artery_Tibial	COA8	14	104042575	A	G	0.744895	0.0828642	0.044	0.0969
ENSG00000256053	Cells_Cultured_fibroblasts	COA8	14	104034569	A	G	0.378699	0.0641554	-0.0111	0.004
ENSG00000256053	Brain_Nucleus_accumbens_basal_ganglia	COA8	14	104042575	A	G	0.950977	0.138812	0.044	0.0969
ENSG00000256053	Muscle_Skeletal	COA8	14	104092477	AG	A	0.531413	0.0592202	0.0381	0.0411
ENSG00000256053	Nerve_Tibial	COA8	14	104027595	G	T	-1.03184	0.165037	0.0204	0.0041
ENSG00000256053	Adipose_Subcutaneous	COA8	14	104042575	A	G	0.761876	0.0887868	0.044	0.0969
ENSG00000256053	Esophagus_Mucosa	COA8	14	104042575	A	G	0.889471	0.113126	0.044	0.0969
ENSG00000256053	Colon_Sigmoid	COA8	14	104042575	A	G	0.683539	0.119089	0.044	0.0969
ENSG00000256053	Esophagus_Muscularis	COA8	14	104042575	A	G	1.00859	0.0995843	0.044	0.0969
ENSG00000068120	Skin_Sun_Exposed_Lower_leg	COASY	17	40717672	G	C	-0.30738	0.0376346	-0.0102	0.0082
ENSG00000068120	Heart_Left_Ventricle	COASY	17	40717672	G	C	-0.445481	0.0679285	-0.0102	0.0082
ENSG00000068120	Heart_Atrial_Appendage	COASY	17	40717672	G	C	-0.509062	0.0630438	-0.0102	0.0082
ENSG00000068120	Adipose_Subcutaneous	COASY	17	40730114	A	C	-0.338397	0.0508106	-0.0102	0.0082
ENSG00000068120	Nerve_Tibial	COASY	17	40717672	G	C	-0.386336	0.0422039	-0.0102	0.0082
ENSG00000068120	Testis	COASY	17	40717672	G	C	-0.505177	0.058325	-0.0102	0.0082
ENSG00000068120	Thyroid	COASY	17	40717672	G	C	-0.221708	0.0398833	-0.0102	0.0082
ENSG00000068120	Artery_Aorta	COASY	17	40730114	A	C	-0.365498	0.0604594	-0.0102	0.0082
ENSG00000068120	Muscle_Skeletal	COASY	17	40717672	G	C	-0.487137	0.044183	-0.0102	0.0082
ENSG00000068120	Artery_Tibial	COASY	17	40717672	G	C	-0.342413	0.0537366	-0.0102	0.0082
ENSG00000068120	Esophagus_Gastroesophageal_Junction	COASY	17	40717672	G	C	-0.379572	0.0647222	-0.0102	0.0082
ENSG00000068120	Esophagus_Mucosa	COASY	17	40717672	G	C	-0.275633	0.0392925	-0.0102	0.0082
ENSG00000068120	Skin_Not_Sun_Exposed_Suprapubic	COASY	17	40730114	A	C	-0.355317	0.0464639	-0.0102	0.0082
ENSG00000106078	Testis	COBL	7	51354536	C	G	0.786187	0.131318	-0.0222	0.049
ENSG00000106078	Thyroid	COBL	7	51306243	T	C	0.199759	0.0245368	-0.0089	0.0038
ENSG00000106078	Esophagus_Mucosa	COBL	7	51309539	G	T	-0.192433	0.0236713	-0.0062	0.0037
ENSG00000082438	Adipose_Subcutaneous	COBLL1	2	165686663	C	T	-0.289958	0.0400593	0.0109	0.0069
ENSG00000082438	Nerve_Tibial	COBLL1	2	165696836	C	T	-0.170491	0.030361	0.0066	0.0062
ENSG00000082438	Muscle_Skeletal	COBLL1	2	165826943	T	G	0.12065	0.0198523	-0.0066	0.0039
ENSG00000082438	Brain_Cortex	COBLL1	2	165604279	C	T	0.236273	0.0397931	-0.0075	0.0037
ENSG00000082438	Artery_Aorta	COBLL1	2	165592390	A	G	0.137035	0.0242595	-0.0118	0.0037
ENSG00000082438	Thyroid	COBLL1	2	165559843	A	G	0.486535	0.0624899	-0.0234	0.01
ENSG00000100473	Thyroid	COCH	14	31239287	A	AC	0.272797	0.0436424	0.0051	0.007
ENSG00000100473	Artery_Tibial	COCH	14	31242851	C	A	-0.397328	0.0550845	0.0025	0.0048
ENSG00000100473	Esophagus_Gastroesophageal_Junction	COCH	14	31314355	G	T	0.537489	0.0783035	0.0021	0.0056
ENSG00000100473	Whole_Blood	COCH	14	31331889	T	C	0.402498	0.0396999	-0.0022	0.0039
ENSG00000100473	Thyroid	COCH	14	31310194	C	T	0.32226	0.0477919	0.0017	0.0041
ENSG00000100473	Stomach	COCH	14	31343494	A	G	0.582131	0.0843508	0.0027	0.0062
ENSG00000100473	Cells_Cultured_fibroblasts	COCH	14	31330413	A	G	0.365911	0.0637421	0.0026	0.0055
ENSG00000100473	Esophagus_Muscularis	COCH	14	31064023	G	A	0.709886	0.109529	0.0093	0.0104
ENSG00000166685	Esophagus_Mucosa	COG1	17	71173858	A	G	0.175671	0.030798	0.0008	0.0038
ENSG00000166685	Cells_Cultured_fibroblasts	COG1	17	71194605	T	G	1.14322	0.126223	0.0948	0.09
ENSG00000166685	Cells_Cultured_fibroblasts	COG1	17	71212949	G	C	-0.611948	0.0867629	-0.0058	0.0152
ENSG00000166685	Whole_Blood	COG1	17	71187273	G	A	-0.187678	0.0184667	-0.0001	0.0037
ENSG00000166685	Heart_Left_Ventricle	COG1	17	71227551	G	C	-0.141701	0.0234818	0.0006	0.0037
ENSG00000166685	Muscle_Skeletal	COG1	17	71214493	C	T	0.224863	0.0256481	-0.0004	0.0037
ENSG00000166685	Testis	COG1	17	71190063	T	C	0.551618	0.0492602	-0.0003	0.0036
ENSG00000166685	Pancreas	COG1	17	71214493	C	T	0.262309	0.0357863	-0.0004	0.0037
ENSG00000166685	Thyroid	COG1	17	71214493	C	T	0.282145	0.0297982	-0.0004	0.0037
ENSG00000135775	Colon_Transverse	COG2	1	230779975	C	G	0.143355	0.0236891	0	0.0043
ENSG00000135775	Adrenal_Gland	COG2	1	230780571	A	G	0.260884	0.0392945	-0.0002	0.004
ENSG00000135775	Spleen	COG2	1	230816184	G	T	0.35726	0.0451615	-0.0084	0.0037
ENSG00000135775	Esophagus_Mucosa	COG2	1	230781415	C	T	-0.169495	0.0258022	0.001	0.004
ENSG00000135775	Thyroid	COG2	1	230804034	A	T	0.567037	0.0729933	0.068	0.0603
ENSG00000135775	Artery_Tibial	COG2	1	230868180	G	A	-0.215063	0.0323786	0.0023	0.006
ENSG00000136152	Nerve_Tibial	COG3	13	46102232	C	A	0.255154	0.0426406	-0.0159	0.007
ENSG00000136152	Cells_Cultured_fibroblasts	COG3	13	46072433	T	C	-0.410513	0.030913	0.003	0.0039
ENSG00000136152	Brain_Cerebellum	COG3	13	46099933	TAGAG	T	0.436741	0.0570583	0.0103	0.0082
ENSG00000136152	Skin_Sun_Exposed_Lower_leg	COG3	13	46048999	G	T	-0.203988	0.0266572	0.0107	0.0046
ENSG00000136152	Adipose_Subcutaneous	COG3	13	46035030	T	A	0.244319	0.0354695	-0.011	0.0048
ENSG00000136152	Artery_Tibial	COG3	13	46093829	G	A	-0.256746	0.0282515	0.0109	0.0046
ENSG00000136152	Cells_Cultured_fibroblasts	COG3	13	46071980	A	G	-0.331908	0.0358879	0.0045	0.0038
ENSG00000103051	Brain_Putamen_basal_ganglia	COG4	16	70563931	GGAGGCTGA	G	-0.50645	0.0685481	0.023	0.0101
ENSG00000103051	Cells_Cultured_fibroblasts	COG4	16	70562511	T	G	-0.310502	0.0314375	0.0002	0.0037
ENSG00000103051	Heart_Atrial_Appendage	COG4	16	70646630	C	CTCAGCTTCCCCAAGA	-0.529101	0.094237	0.0785	0.0615
ENSG00000103051	Nerve_Tibial	COG4	16	70563931	GGAGGCTGA	G	-0.332322	0.0441669	0.023	0.0101
ENSG00000103051	Brain_Caudate_basal_ganglia	COG4	16	70563931	GGAGGCTGA	G	-0.477692	0.0718284	0.023	0.0101
ENSG00000103051	Skin_Sun_Exposed_Lower_leg	COG4	16	70563931	GGAGGCTGA	G	-0.247602	0.0350018	0.023	0.0101
ENSG00000103051	Artery_Aorta	COG4	16	70546665	G	A	-0.62127	0.0891226	0.0369	0.0363
ENSG00000103051	Cells_Cultured_fibroblasts	COG4	16	70506907	C	T	-0.206951	0.0277727	0.0045	0.0037
ENSG00000103051	Skin_Sun_Exposed_Lower_leg	COG4	16	70559548	C	A	-0.104497	0.0187351	-0.0003	0.0037
ENSG00000103051	Skin_Not_Sun_Exposed_Suprapubic	COG4	16	70506907	C	T	-0.230019	0.0323566	0.0045	0.0037
ENSG00000103051	Thyroid	COG4	16	70515600	G	T	-0.202248	0.0270834	0.0039	0.0039
ENSG00000103051	Whole_Blood	COG4	16	70478424	C	T	-0.433052	0.0469947	0.066	0.0548
ENSG00000103051	Nerve_Tibial	COG4	16	70542721	T	C	-0.566433	0.0698322	0.1008	0.0506
ENSG00000103051	Brain_Nucleus_accumbens_basal_ganglia	COG4	16	70548297	A	G	-0.424275	0.0682902	0.0122	0.0076
ENSG00000103051	Esophagus_Mucosa	COG4	16	70545208	CCT	C	-0.348871	0.0314644	0.0033	0.0062
ENSG00000103051	Muscle_Skeletal	COG4	16	70615095	T	G	0.268326	0.0469192	0.0001	0.0038
ENSG00000103051	Spleen	COG4	16	70542721	T	C	-0.895404	0.103266	0.1008	0.0506
ENSG00000103051	Brain_Frontal_Cortex_BA9	COG4	16	70657905	A	G	-0.290264	0.048545	0.0002	0.0041
ENSG00000103051	Adipose_Visceral_Omentum	COG4	16	70548297	A	G	-0.35307	0.0603265	0.0122	0.0076
ENSG00000103051	Cells_Cultured_fibroblasts	COG4	16	70548219	T	A	-0.426626	0.0407356	0.0126	0.0074
ENSG00000103051	Skin_Not_Sun_Exposed_Suprapubic	COG4	16	70545208	CCT	C	-0.410787	0.0340768	0.0033	0.0062
ENSG00000103051	Colon_Sigmoid	COG4	16	70617097	G	A	-0.663054	0.0921677	0.0124	0.0202
ENSG00000103051	Heart_Atrial_Appendage	COG4	16	70019918	A	C	-0.362185	0.0575232	0.0108	0.0073
ENSG00000103051	Heart_Left_Ventricle	COG4	16	70525459	G	A	-0.286625	0.0371677	-0.0009	0.0039
ENSG00000103051	Brain_Cerebellar_Hemisphere	COG4	16	70494249	C	T	-0.77038	0.112304	0.0342	0.0371
ENSG00000103051	Whole_Blood	COG4	16	70506907	C	T	-0.1883	0.016333	0.0045	0.0037
ENSG00000103051	Adipose_Subcutaneous	COG4	16	70235186	A	AAG	0.381132	0.0547734	-0.0028	0.0148
ENSG00000103051	Lung	COG4	16	70548297	A	G	-0.276753	0.0418196	0.0122	0.0076
ENSG00000103051	Artery_Tibial	COG4	16	70617097	G	A	-0.338363	0.0594378	0.0124	0.0202
ENSG00000103051	Stomach	COG4	16	70546665	G	A	-0.479349	0.0689967	0.0369	0.0363
ENSG00000103051	Thyroid	COG4	16	70542721	T	C	-0.495611	0.08089	0.1008	0.0506
ENSG00000103051	Muscle_Skeletal	COG4	16	70559548	C	A	-0.48351	0.0466163	-0.0003	0.0037
ENSG00000103051	Pituitary	COG4	16	70019918	A	C	-0.370592	0.0628174	0.0108	0.0073
ENSG00000103051	Esophagus_Muscularis	COG4	16	70634687	G	A	-0.530284	0.0739503	0.0182	0.0201
ENSG00000103051	Testis	COG4	16	70554101	T	G	0.256405	0.0349418	-0.0003	0.0037
ENSG00000103051	Nerve_Tibial	COG4	16	70495785	A	G	-0.37975	0.0612637	0.0397	0.0341
ENSG00000103051	Brain_Cortex	COG4	16	70548297	A	G	-0.586734	0.088945	0.0122	0.0076
ENSG00000103051	Esophagus_Mucosa	COG4	16	70506907	C	T	-0.220651	0.0302396	0.0045	0.0037
ENSG00000103051	Pancreas	COG4	16	70634687	G	A	-0.627663	0.0803938	0.0182	0.0201
ENSG00000103051	Adipose_Subcutaneous	COG4	16	70617097	G	A	-0.400198	0.0612006	0.0124	0.0202
ENSG00000164597	Heart_Left_Ventricle	COG5	7	106899123	T	C	0.876181	0.0726001	0.0009	0.0109
ENSG00000164597	Thyroid	COG5	7	107113808	G	C	0.214896	0.0297681	0.0209	0.0045
ENSG00000164597	Pancreas	COG5	7	107124992	C	A	0.238503	0.0384142	0.0055	0.0037
ENSG00000164597	Heart_Left_Ventricle	COG5	7	107120414	T	C	0.15391	0.0266476	0.0066	0.0037
ENSG00000164597	Nerve_Tibial	COG5	7	106810107	C	A	-0.207914	0.0342644	-0.0177	0.0046
ENSG00000164597	Minor_Salivary_Gland	COG5	7	107083635	G	C	0.564934	0.0590235	0.0215	0.0044
ENSG00000164597	Cells_Cultured_fibroblasts	COG5	7	107095615	C	G	0.210732	0.0272566	0.0067	0.0037
ENSG00000164597	Lung	COG5	7	107179119	C	T	0.180985	0.0270591	0.0228	0.0041
ENSG00000164597	Esophagus_Mucosa	COG5	7	107096144	C	T	0.267815	0.0282676	0.0219	0.0041
ENSG00000164597	Whole_Blood	COG5	7	107181235	A	C	0.486162	0.0235413	0.0224	0.0045
ENSG00000164597	Heart_Atrial_Appendage	COG5	7	106899123	T	C	0.549765	0.0951208	0.0009	0.0109
ENSG00000164597	Heart_Atrial_Appendage	COG5	7	106900341	C	A	0.225033	0.0358049	0.0063	0.0038
ENSG00000164597	Spleen	COG5	7	107162515	T	C	0.470991	0.0496325	0.0217	0.0044
ENSG00000133103	Artery_Tibial	COG6	13	40216691	T	C	-0.468	0.029427	0.0058	0.0044
ENSG00000133103	Brain_Hypothalamus	COG6	13	40212417	A	G	-0.518406	0.0722343	0.0052	0.0044
ENSG00000133103	Esophagus_Gastroesophageal_Junction	COG6	13	40216691	T	C	-0.417637	0.0372465	0.0058	0.0044
ENSG00000133103	Brain_Spinal_cord_cervical_c-1	COG6	13	40235373	T	C	0.495358	0.0625995	-0.0033	0.0039
ENSG00000133103	Brain_Caudate_basal_ganglia	COG6	13	40227072	G	A	-0.381997	0.0545352	0.0049	0.0044
ENSG00000133103	Artery_Tibial	COG6	13	40213298	T	C	-0.167239	0.0249959	0.0003	0.0038
ENSG00000133103	Heart_Left_Ventricle	COG6	13	40216691	T	C	-0.386507	0.0243451	0.0058	0.0044
ENSG00000133103	Adipose_Subcutaneous	COG6	13	40216691	T	C	-0.618195	0.0304983	0.0058	0.0044
ENSG00000133103	Colon_Sigmoid	COG6	13	40218606	G	C	-0.460065	0.0460977	0.0037	0.0043
ENSG00000133103	Breast_Mammary_Tissue	COG6	13	40242971	A	G	-0.366701	0.0375043	0.0047	0.0045
ENSG00000133103	Muscle_Skeletal	COG6	13	40229744	T	C	-0.432173	0.0575633	0.0054	0.0044
ENSG00000133103	Esophagus_Muscularis	COG6	13	40216691	T	C	-0.447163	0.0304631	0.0058	0.0044
ENSG00000133103	Heart_Atrial_Appendage	COG6	13	40216691	T	C	-0.382472	0.0314441	0.0058	0.0044
ENSG00000133103	Brain_Putamen_basal_ganglia	COG6	13	40229744	T	C	-0.360995	0.0555762	0.0054	0.0044
ENSG00000133103	Nerve_Tibial	COG6	13	40216691	T	C	-0.453678	0.0299066	0.0058	0.0044
ENSG00000133103	Brain_Nucleus_accumbens_basal_ganglia	COG6	13	40233294	G	T	-0.424916	0.0575	0.0047	0.0044
ENSG00000133103	Testis	COG6	13	40217044	T	C	-0.521127	0.0278977	-0.0005	0.0038
ENSG00000133103	Artery_Coronary	COG6	13	40216691	T	C	-0.485046	0.0579347	0.0058	0.0044
ENSG00000133103	Artery_Aorta	COG6	13	40216691	T	C	-0.431896	0.0353923	0.0058	0.0044
ENSG00000133103	Brain_Hippocampus	COG6	13	40289070	G	T	0.347205	0.0593458	0.0016	0.0038
ENSG00000133103	Cells_Cultured_fibroblasts	COG6	13	40229744	T	C	-0.583036	0.0219693	0.0054	0.0044
ENSG00000133103	Muscle_Skeletal	COG6	13	40215458	A	G	-0.25392	0.024085	-0.0004	0.0038
ENSG00000133103	Cells_EBV-transformed_lymphocytes	COG6	13	41080940	A	G	-2.00405	0.327951	-0.0021	0.0101
ENSG00000133103	Whole_Blood	COG6	13	40223809	A	ATACT	-0.154347	0.022072	0.0048	0.0052
ENSG00000133103	Lung	COG6	13	40216691	T	C	-0.206944	0.0248103	0.0058	0.0044
ENSG00000133103	Adipose_Visceral_Omentum	COG6	13	40216691	T	C	-0.491181	0.031507	0.0058	0.0044
ENSG00000168434	Esophagus_Mucosa	COG7	16	23512383	T	C	-0.245987	0.0374974	-0.0061	0.0046
ENSG00000168434	Muscle_Skeletal	COG7	16	23403510	A	G	0.244689	0.0313898	0.0045	0.0045
ENSG00000168434	Esophagus_Gastroesophageal_Junction	COG7	16	23528123	C	T	-0.250712	0.0407682	-0.0085	0.0049
ENSG00000168434	Testis	COG7	16	23412104	A	T	0.275017	0.0419692	0.0046	0.0045
ENSG00000168434	Cells_Cultured_fibroblasts	COG7	16	23420943	G	A	0.323545	0.0307664	0.0045	0.0045
ENSG00000213380	Whole_Blood	COG8	16	69363734	G	A	0.110724	0.0160372	-0.0075	0.004
ENSG00000213380	Artery_Tibial	COG8	16	69266456	T	C	-0.218214	0.0385524	-0.0103	0.0051
ENSG00000213380	Nerve_Tibial	COG8	16	69274856	T	C	0.394998	0.0693915	-0.0056	0.0072
ENSG00000123500	Cells_Cultured_fibroblasts	COL10A1	6	116432989	G	A	-0.454563	0.0684125	0.022	0.0073
ENSG00000060718	Testis	COL11A1	1	103732240	C	G	0.202409	0.0358187	-0.0059	0.0043
ENSG00000060718	Cells_Cultured_fibroblasts	COL11A1	1	103611153	T	G	-0.240649	0.0330352	-0.0022	0.0065
ENSG00000060718	Nerve_Tibial	COL11A1	1	103639442	T	C	-0.301553	0.0324489	-0.004	0.0039
ENSG00000204248	Brain_Frontal_Cortex_BA9	COL11A2	6	33165780	C	G	0.733863	0.0764607	-0.008	0.0088
ENSG00000204248	Whole_Blood	COL11A2	6	33138469	T	TC	0.915547	0.115921	-0.0036	0.0167
ENSG00000204248	Brain_Cerebellum	COL11A2	6	33128395	C	A	0.537957	0.0720871	-0.0028	0.0051
ENSG00000204248	Brain_Cerebellar_Hemisphere	COL11A2	6	33114056	G	T	0.606923	0.06231	-0.0031	0.0038
ENSG00000204248	Skin_Sun_Exposed_Lower_leg	COL11A2	6	33160425	T	G	-0.255267	0.0431993	-0.0074	0.0045
ENSG00000204248	Brain_Cerebellum	COL11A2	6	33117942	T	G	0.60942	0.0521985	-0.0032	0.0038
ENSG00000204248	Brain_Cerebellar_Hemisphere	COL11A2	6	33082509	T	G	0.432712	0.0741853	-0.0039	0.0051
ENSG00000204248	Esophagus_Muscularis	COL11A2	6	33138677	A	G	0.330458	0.0430461	0.0001	0.0043
ENSG00000204248	Brain_Nucleus_accumbens_basal_ganglia	COL11A2	6	33165780	C	G	0.417999	0.0663305	-0.008	0.0088
ENSG00000204248	Brain_Spinal_cord_cervical_c-1	COL11A2	6	33126400	A	G	-0.859134	0.118021	0.0035	0.0096
ENSG00000204248	Skin_Not_Sun_Exposed_Suprapubic	COL11A2	6	33175575	T	C	-0.278156	0.039923	-0.0062	0.0044
ENSG00000204248	Lung	COL11A2	6	33191784	C	T	-0.194004	0.031135	-0.0109	0.0042
ENSG00000204248	Brain_Caudate_basal_ganglia	COL11A2	6	33085350	G	A	-0.52748	0.0865966	0.0081	0.0091
ENSG00000204248	Nerve_Tibial	COL11A2	6	33187103	T	G	0.709174	0.107932	0.0365	0.0316
ENSG00000111799	Adipose_Visceral_Omentum	COL12A1	6	74915784	CTTTA	C	-0.218417	0.0374499	0.0163	0.0147
ENSG00000111799	Muscle_Skeletal	COL12A1	6	74971487	G	A	0.322056	0.0440677	0.0106	0.0082
ENSG00000197467	Heart_Atrial_Appendage	COL13A1	10	71598938	A	G	-0.445515	0.0599945	-0.0001	0.005
ENSG00000197467	Brain_Cerebellum	COL13A1	10	71596390	T	C	-0.529175	0.0739312	-0.0009	0.0043
ENSG00000197467	Brain_Cerebellar_Hemisphere	COL13A1	10	71596390	T	C	-0.476801	0.0686088	-0.0009	0.0043
ENSG00000197467	Brain_Cerebellum	COL13A1	10	71668675	A	G	-0.62143	0.092322	0.0112	0.006
ENSG00000197467	Cells_Cultured_fibroblasts	COL13A1	10	71567088	T	A	-0.436182	0.046627	-0.0045	0.0069
ENSG00000187955	Nerve_Tibial	COL14A1	8	121306354	G	A	-0.209592	0.0248391	-0.0049	0.0038
ENSG00000187955	Spleen	COL14A1	8	121108590	A	AC	-0.406747	0.0575105	0.0021	0.0072
ENSG00000204291	Muscle_Skeletal	COL15A1	9	101647401	T	G	0.122581	0.0193173	0.0021	0.0039
ENSG00000204291	Adipose_Subcutaneous	COL15A1	9	101642362	T	TG	0.188745	0.0288697	0.0004	0.0058
ENSG00000204291	Nerve_Tibial	COL15A1	9	101725101	G	T	0.176232	0.0242848	-0.0008	0.0039
ENSG00000204291	Lung	COL15A1	9	101688667	T	C	0.20294	0.027207	-0.0013	0.0039
ENSG00000204291	Adipose_Visceral_Omentum	COL15A1	9	101658651	C	CT	0.204262	0.0358292	0.002	0.0051
ENSG00000204291	Artery_Tibial	COL15A1	9	101725101	G	T	0.137599	0.0195575	-0.0008	0.0039
ENSG00000204291	Cells_Cultured_fibroblasts	COL15A1	9	101721206	C	T	0.366175	0.0324486	-0.001	0.0039
ENSG00000204291	Cells_Cultured_fibroblasts	COL15A1	9	101724686	G	C	0.404686	0.0325009	-0.0004	0.0039
ENSG00000204291	Thyroid	COL15A1	9	101677137	T	A	0.18457	0.0332074	0.0033	0.0043
ENSG00000204291	Artery_Aorta	COL15A1	9	101718821	G	T	0.454104	0.0381179	-0.0009	0.0038
ENSG00000204291	Brain_Cerebellar_Hemisphere	COL15A1	9	101663086	A	C	0.518009	0.0819999	0.0052	0.0042
ENSG00000084636	Brain_Cerebellum	COL16A1	1	32173396	T	C	0.305005	0.0525962	0.0036	0.0038
ENSG00000084636	Brain_Nucleus_accumbens_basal_ganglia	COL16A1	1	32173396	T	C	0.326282	0.0400381	0.0036	0.0038
ENSG00000084636	Brain_Cerebellar_Hemisphere	COL16A1	1	32110813	G	A	-0.405933	0.059633	-0.0033	0.0037
ENSG00000084636	Brain_Amygdala	COL16A1	1	32165059	T	C	0.392479	0.049754	0.0023	0.0037
ENSG00000084636	Brain_Cortex	COL16A1	1	32173396	T	C	0.456932	0.0458811	0.0036	0.0038
ENSG00000084636	Brain_Frontal_Cortex_BA9	COL16A1	1	32173396	T	C	0.354401	0.043664	0.0036	0.0038
ENSG00000084636	Brain_Hippocampus	COL16A1	1	32173396	T	C	0.445158	0.0377947	0.0036	0.0038
ENSG00000084636	Brain_Cerebellar_Hemisphere	COL16A1	1	32165059	T	C	0.346287	0.0573187	0.0023	0.0037
ENSG00000084636	Thyroid	COL16A1	1	32165059	T	C	0.262633	0.0305596	0.0023	0.0037
ENSG00000084636	Brain_Putamen_basal_ganglia	COL16A1	1	32173396	T	C	0.482356	0.044647	0.0036	0.0038
ENSG00000084636	Brain_Hypothalamus	COL16A1	1	32173396	T	C	0.295013	0.0389495	0.0036	0.0038
ENSG00000084636	Testis	COL16A1	1	32168436	T	C	-1.27159	0.14573	-0.0397	0.0691
ENSG00000084636	Brain_Cerebellum	COL16A1	1	32138693	G	A	2.6598	0.236844	0.0413	0.0215
ENSG00000084636	Cells_Cultured_fibroblasts	COL16A1	1	32177936	C	T	0.164265	0.0220309	0.0085	0.0039
ENSG00000084636	Brain_Caudate_basal_ganglia	COL16A1	1	32173396	T	C	0.434155	0.0429997	0.0036	0.0038
ENSG00000084636	Adipose_Subcutaneous	COL16A1	1	32204683	G	A	-0.173488	0.0292762	0.0144	0.0048
ENSG00000084636	Brain_Spinal_cord_cervical_c-1	COL16A1	1	32173396	T	C	0.36525	0.0510795	0.0036	0.0038
ENSG00000065618	Whole_Blood	COL17A1	10	105793369	A	G	-0.262373	0.032823	-0.0176	0.0046
ENSG00000182871	Whole_Blood	COL18A1	21	46942987	CA	C	0.203178	0.0214202	-0.005	0.0053
ENSG00000182871	Breast_Mammary_Tissue	COL18A1	21	46771495	T	C	-0.167441	0.0294299	0.0025	0.0038
ENSG00000182871	Brain_Substantia_nigra	COL18A1	21	46893767	G	A	-0.70099	0.0807372	0.0079	0.0055
ENSG00000182871	Whole_Blood	COL18A1	21	46902273	G	A	-0.160937	0.0283183	-0.0015	0.0038
ENSG00000182871	Cells_Cultured_fibroblasts	COL18A1	21	46779778	T	C	-0.276283	0.036302	0.0056	0.0042
ENSG00000182871	Whole_Blood	COL18A1	21	46899678	C	G	-0.655789	0.0328814	-0.0041	0.0044
ENSG00000182871	Nerve_Tibial	COL18A1	21	46886710	T	C	-0.236482	0.041725	0.0062	0.0055
ENSG00000182871	Nerve_Tibial	COL18A1	21	46872765	A	ATG	-0.256528	0.0318942	0.0001	0.0068
ENSG00000182871	Adipose_Subcutaneous	COL18A1	21	46779778	T	C	-0.200255	0.0265327	0.0056	0.0042
ENSG00000182871	Muscle_Skeletal	COL18A1	21	46773441	GT	G	-0.213943	0.021067	0.0053	0.005
ENSG00000182871	Adipose_Subcutaneous	COL18A1	21	46825723	G	C	0.147086	0.0235801	0.0061	0.0041
ENSG00000182871	Adipose_Visceral_Omentum	COL18A1	21	46778808	A	G	-0.260001	0.0376084	0.0058	0.0042
ENSG00000182871	Pancreas	COL18A1	21	46850987	C	CTGGTTT	0.678899	0.08414	0.0157	0.0102
ENSG00000182871	Artery_Tibial	COL18A1	21	46872765	A	ATG	-0.14816	0.0240963	0.0001	0.0068
ENSG00000182871	Cells_Cultured_fibroblasts	COL18A1	21	46842801	C	T	-0.597157	0.0802259	0.0145	0.0106
ENSG00000182871	Brain_Spinal_cord_cervical_c-1	COL18A1	21	46886710	T	C	-1.28139	0.10938	0.0062	0.0055
ENSG00000182871	Cells_Cultured_fibroblasts	COL18A1	21	46825723	G	C	0.411414	0.0344487	0.0061	0.0041
ENSG00000082293	Artery_Tibial	COL19A1	6	70568530	G	C	0.261156	0.037636	-0.0015	0.0039
ENSG00000082293	Pancreas	COL19A1	6	70827134	A	G	-0.39418	0.0645518	-0.0016	0.0037
ENSG00000082293	Nerve_Tibial	COL19A1	6	70553600	C	T	0.834528	0.0341611	-0.0017	0.0039
ENSG00000082293	Pancreas	COL19A1	6	70828706	G	GTTGTGCCCTTGCCT	-0.42749	0.0738483	-0.0085	0.0079
ENSG00000082293	Testis	COL19A1	6	70559557	T	C	-0.470588	0.0738168	-0.0016	0.0039
ENSG00000108821	Nerve_Tibial	COL1A1	17	48271433	G	A	0.266671	0.020198	0.0023	0.0042
ENSG00000108821	Artery_Tibial	COL1A1	17	48272055	T	C	0.189086	0.0277471	0.0023	0.0041
ENSG00000108821	Esophagus_Mucosa	COL1A1	17	48271433	G	A	0.142775	0.024879	0.0023	0.0042
ENSG00000108821	Pituitary	COL1A1	17	48271433	G	A	0.233276	0.0404526	0.0023	0.0042
ENSG00000108821	Colon_Sigmoid	COL1A1	17	48263021	T	C	0.248462	0.0413231	-0.0012	0.0039
ENSG00000101203	Spleen	COL20A1	20	61948796	G	C	0.810511	0.126441	0.0074	0.0088
ENSG00000101203	Testis	COL20A1	20	61907982	T	C	0.399175	0.0564008	0.0176	0.0073
ENSG00000124749	Thyroid	COL21A1	6	56101265	T	C	0.380117	0.0306156	-0.0021	0.0038
ENSG00000124749	Skin_Sun_Exposed_Lower_leg	COL21A1	6	55981400	T	C	-0.376331	0.0383381	0.0125	0.0053
ENSG00000124749	Brain_Cerebellar_Hemisphere	COL21A1	6	56106431	AC	A	-0.472634	0.0796719	-0.0022	0.0059
ENSG00000124749	Uterus	COL21A1	6	55988519	A	G	0.515472	0.0862237	-0.0016	0.0037
ENSG00000124749	Skin_Sun_Exposed_Lower_leg	COL21A1	6	56147965	G	A	-0.197532	0.0291615	0.0011	0.004
ENSG00000124749	Brain_Cerebellum	COL21A1	6	56111674	AC	A	-0.431581	0.067725	-0.0026	0.0053
ENSG00000124749	Brain_Cerebellum	COL21A1	6	56120830	T	C	1.2721	0.113361	-0.0026	0.0055
ENSG00000124749	Esophagus_Mucosa	COL21A1	6	56094088	G	A	0.305659	0.0348372	-0.0018	0.0037
ENSG00000124749	Nerve_Tibial	COL21A1	6	55963780	G	T	-0.533642	0.0829569	0.0096	0.0058
ENSG00000124749	Breast_Mammary_Tissue	COL21A1	6	56095672	G	A	0.412073	0.0325145	-0.0035	0.0037
ENSG00000124749	Brain_Cerebellar_Hemisphere	COL21A1	6	56120830	T	C	1.02926	0.123113	-0.0026	0.0055
ENSG00000124749	Adipose_Subcutaneous	COL21A1	6	56055564	T	G	0.372332	0.0243542	-0.0033	0.0037
ENSG00000124749	Skin_Not_Sun_Exposed_Suprapubic	COL21A1	6	56014006	C	T	-0.2328	0.0385619	0.0126	0.0054
ENSG00000124749	Artery_Tibial	COL21A1	6	56102709	T	G	0.14504	0.0210798	-0.0042	0.0038
ENSG00000124749	Lung	COL21A1	6	56194469	A	T	-0.233344	0.0351362	-0.0031	0.0037
ENSG00000169436	Thyroid	COL22A1	8	139926282	A	G	-0.464761	0.0641138	-0.0006	0.0065
ENSG00000169436	Artery_Tibial	COL22A1	8	139921373	G	A	0.254948	0.0448252	0.0012	0.0037
ENSG00000169436	Skin_Sun_Exposed_Lower_leg	COL22A1	8	139938547	A	G	-0.673364	0.0911899	0.005	0.005
ENSG00000169436	Skin_Not_Sun_Exposed_Suprapubic	COL22A1	8	139936920	A	G	-1.24121	0.145575	0.0009	0.0076
ENSG00000169436	Pituitary	COL22A1	8	139921373	G	A	0.248149	0.0408296	0.0012	0.0037
ENSG00000169436	Spleen	COL22A1	8	139918506	G	A	-1.00143	0.103953	0.0008	0.0065
ENSG00000169436	Pancreas	COL22A1	8	139899613	C	T	0.469796	0.0754157	0.0014	0.0052
ENSG00000169436	Muscle_Skeletal	COL22A1	8	139920631	C	A	-0.308808	0.0364588	0.0001	0.0042
ENSG00000169436	Kidney_Cortex	COL22A1	8	139920426	T	C	1.21815	0.182058	-0.0013	0.0047
ENSG00000050767	Esophagus_Muscularis	COL23A1	5	178016218	A	G	0.36059	0.0498048	0.0037	0.0037
ENSG00000050767	Thyroid	COL23A1	5	177888014	A	C	-0.157794	0.0227173	-0.0024	0.0037
ENSG00000050767	Adipose_Subcutaneous	COL23A1	5	178012260	G	A	0.244039	0.036985	0.0071	0.0037
ENSG00000050767	Thyroid	COL23A1	5	177717675	T	A	0.195993	0.0337431	0.001	0.0053
ENSG00000050767	Esophagus_Muscularis	COL23A1	5	177781074	C	T	0.570581	0.093891	0.0077	0.007
ENSG00000050767	Nerve_Tibial	COL23A1	5	177881950	T	C	-0.821854	0.13743	0.0177	0.0463
ENSG00000050767	Brain_Cerebellar_Hemisphere	COL23A1	5	177821665	G	A	-0.413474	0.046152	0.0036	0.0038
ENSG00000050767	Heart_Atrial_Appendage	COL23A1	5	177884471	T	C	-0.399062	0.046064	-0.0022	0.0037
ENSG00000050767	Colon_Sigmoid	COL23A1	5	177766183	A	C	0.763867	0.115869	0.0022	0.0061
ENSG00000050767	Brain_Cerebellum	COL23A1	5	177820134	C	T	0.532076	0.0495742	-0.0056	0.0037
ENSG00000050767	Muscle_Skeletal	COL23A1	5	177821665	G	A	-0.217526	0.0317737	0.0036	0.0038
ENSG00000050767	Colon_Transverse	COL23A1	5	177912033	T	C	-0.32608	0.0560344	-0.0031	0.0037
ENSG00000050767	Whole_Blood	COL23A1	5	177913591	G	A	-0.57601	0.0470844	-0.0028	0.0046
ENSG00000050767	Colon_Sigmoid	COL23A1	5	177982528	C	T	0.534698	0.0719409	0.0032	0.004
ENSG00000050767	Heart_Left_Ventricle	COL23A1	5	177888991	T	A	-0.291662	0.0300254	-0.0019	0.0037
ENSG00000050767	Testis	COL23A1	5	177684022	T	C	0.238168	0.0360312	-0.0027	0.0037
ENSG00000050767	Thyroid	COL23A1	5	177728872	G	A	0.273942	0.0283031	0.0044	0.0042
ENSG00000050767	Esophagus_Mucosa	COL23A1	5	177689519	C	T	0.444967	0.0730531	0.0012	0.0075
ENSG00000050767	Testis	COL23A1	5	177666112	C	G	-0.404291	0.0701222	0.0029	0.0078
ENSG00000050767	Heart_Atrial_Appendage	COL23A1	5	178010868	G	A	0.287423	0.0471806	0.0059	0.0037
ENSG00000171502	Adipose_Subcutaneous	COL24A1	1	86457472	G	A	-0.684046	0.0324419	0.0032	0.0036
ENSG00000171502	Adrenal_Gland	COL24A1	1	86456685	T	C	-0.869652	0.0551081	0.0032	0.0036
ENSG00000171502	Skin_Not_Sun_Exposed_Suprapubic	COL24A1	1	86456685	T	C	-0.360762	0.0416633	0.0032	0.0036
ENSG00000171502	Muscle_Skeletal	COL24A1	1	86465795	C	T	-0.259323	0.0271911	0.0038	0.0037
ENSG00000171502	Skin_Sun_Exposed_Lower_leg	COL24A1	1	86456685	T	C	-0.39165	0.0391248	0.0032	0.0036
ENSG00000171502	Adipose_Subcutaneous	COL24A1	1	86378023	AAAGCG	A	-0.348648	0.0515182	-0.0057	0.0078
ENSG00000171502	Breast_Mammary_Tissue	COL24A1	1	86456685	T	C	-0.448116	0.0535763	0.0032	0.0036
ENSG00000171502	Heart_Left_Ventricle	COL24A1	1	86461099	A	G	-0.269832	0.0354777	0.004	0.0037
ENSG00000171502	Brain_Nucleus_accumbens_basal_ganglia	COL24A1	1	86577377	C	A	-0.484174	0.0719375	0.0011	0.0051
ENSG00000171502	Esophagus_Muscularis	COL24A1	1	86662357	G	GAGT	0.240476	0.0378504	0.002	0.0056
ENSG00000171502	Cells_Cultured_fibroblasts	COL24A1	1	86457472	G	A	-0.156086	0.0228592	0.0032	0.0036
ENSG00000171502	Artery_Aorta	COL24A1	1	86456685	T	C	-0.925931	0.037834	0.0032	0.0036
ENSG00000171502	Nerve_Tibial	COL24A1	1	86456685	T	C	-0.728737	0.0288966	0.0032	0.0036
ENSG00000171502	Ovary	COL24A1	1	86456685	T	C	-0.943551	0.0694501	0.0032	0.0036
ENSG00000171502	Artery_Coronary	COL24A1	1	86456685	T	C	-0.708876	0.057842	0.0032	0.0036
ENSG00000171502	Brain_Caudate_basal_ganglia	COL24A1	1	86576531	A	G	-0.649004	0.0605191	0.0033	0.0059
ENSG00000171502	Artery_Tibial	COL24A1	1	86457472	G	A	-0.913238	0.0264835	0.0032	0.0036
ENSG00000171502	Thyroid	COL24A1	1	86456685	T	C	-0.529425	0.0324433	0.0032	0.0036
ENSG00000188517	Heart_Atrial_Appendage	COL25A1	4	109869660	A	G	0.40377	0.0647364	0.0034	0.0044
ENSG00000188517	Nerve_Tibial	COL25A1	4	109890373	T	C	0.266757	0.040683	0.0043	0.0045
ENSG00000188517	Colon_Transverse	COL25A1	4	109850576	A	G	0.31424	0.0428681	0.0018	0.0045
ENSG00000188517	Skin_Sun_Exposed_Lower_leg	COL25A1	4	109887414	C	CAT	0.188668	0.0337494	0.0079	0.0051
ENSG00000188517	Adipose_Subcutaneous	COL25A1	4	109887414	C	CAT	0.205933	0.0312034	0.0079	0.0051
ENSG00000188517	Pancreas	COL25A1	4	109889251	G	A	0.431743	0.0696967	0.0066	0.0039
ENSG00000188517	Lung	COL25A1	4	109782712	T	C	0.489429	0.0686761	0.0033	0.0055
ENSG00000188517	Artery_Tibial	COL25A1	4	109887414	C	CAT	0.191944	0.0312668	0.0079	0.0051
ENSG00000188517	Adipose_Visceral_Omentum	COL25A1	4	109889251	G	A	0.221104	0.0370124	0.0066	0.0039
ENSG00000188517	Heart_Left_Ventricle	COL25A1	4	109890373	T	C	0.455443	0.0638718	0.0043	0.0045
ENSG00000188517	Stomach	COL25A1	4	109869660	A	G	0.469144	0.0554926	0.0034	0.0044
ENSG00000160963	Brain_Hypothalamus	COL26A1	7	101015507	C	T	0.404739	0.0354811	-0.0087	0.0037
ENSG00000160963	Artery_Aorta	COL26A1	7	101003855	A	G	0.364515	0.0637863	-0.0095	0.0045
ENSG00000160963	Thyroid	COL26A1	7	101010640	T	G	0.495825	0.0437539	-0.0094	0.0037
ENSG00000160963	Brain_Putamen_basal_ganglia	COL26A1	7	100998895	G	T	0.631565	0.0521371	-0.0095	0.0037
ENSG00000160963	Adrenal_Gland	COL26A1	7	101057141	A	G	0.354734	0.0545799	-0.0038	0.0041
ENSG00000160963	Brain_Cerebellar_Hemisphere	COL26A1	7	100998895	G	T	1.04445	0.0372385	-0.0095	0.0037
ENSG00000160963	Thyroid	COL26A1	7	101055196	G	A	0.432311	0.0452707	-0.004	0.0041
ENSG00000160963	Ovary	COL26A1	7	100993838	G	A	0.509533	0.0639108	-0.0097	0.0037
ENSG00000160963	Liver	COL26A1	7	101008538	A	G	0.49103	0.0461565	-0.0095	0.0036
ENSG00000160963	Lung	COL26A1	7	101051925	C	T	0.217841	0.0365816	-0.0051	0.0041
ENSG00000160963	Lung	COL26A1	7	101019522	C	G	-0.261429	0.0371053	0.0095	0.0037
ENSG00000160963	Pancreas	COL26A1	7	100988331	C	T	-0.322089	0.0454333	-0.0091	0.0048
ENSG00000160963	Brain_Caudate_basal_ganglia	COL26A1	7	100945049	T	C	0.292706	0.0405747	-0.0109	0.004
ENSG00000160963	Pituitary	COL26A1	7	101009100	C	G	0.377332	0.0575232	-0.0091	0.0042
ENSG00000160963	Adipose_Visceral_Omentum	COL26A1	7	101011922	G	A	0.319874	0.0463748	-0.0034	0.0039
ENSG00000160963	Brain_Nucleus_accumbens_basal_ganglia	COL26A1	7	100997645	G	A	0.711813	0.061246	-0.0092	0.004
ENSG00000160963	Brain_Cerebellum	COL26A1	7	100998895	G	T	1.12465	0.0326559	-0.0095	0.0037
ENSG00000160963	Brain_Nucleus_accumbens_basal_ganglia	COL26A1	7	100978186	CTATTTATT	C	0.408036	0.0664147	0.0146	0.0208
ENSG00000196739	Esophagus_Mucosa	COL27A1	9	116939620	A	G	0.200122	0.0343891	0.0013	0.0039
ENSG00000196739	Skin_Sun_Exposed_Lower_leg	COL27A1	9	117035701	A	G	-0.507006	0.0485356	0.0072	0.0049
ENSG00000196739	Colon_Sigmoid	COL27A1	9	116921700	C	T	-0.171859	0.029201	-0.0003	0.0037
ENSG00000196739	Artery_Aorta	COL27A1	9	116942415	C	T	-0.314332	0.0391733	0.0037	0.0041
ENSG00000196739	Skin_Sun_Exposed_Lower_leg	COL27A1	9	116935688	T	C	-0.166535	0.0280113	0.0034	0.004
ENSG00000196739	Nerve_Tibial	COL27A1	9	116934922	A	G	-0.173992	0.0299466	0.0026	0.0039
ENSG00000196739	Esophagus_Mucosa	COL27A1	9	117041332	T	C	-0.343842	0.0399243	-0.0077	0.0046
ENSG00000196739	Skin_Sun_Exposed_Lower_leg	COL27A1	9	117041332	T	C	-0.437296	0.0413116	-0.0077	0.0046
ENSG00000196739	Skin_Not_Sun_Exposed_Suprapubic	COL27A1	9	117035701	A	G	-0.725918	0.0455175	0.0072	0.0049
ENSG00000196739	Skin_Not_Sun_Exposed_Suprapubic	COL27A1	9	117041332	T	C	-0.54769	0.0437433	-0.0077	0.0046
ENSG00000196739	Cells_Cultured_fibroblasts	COL27A1	9	116936397	T	A	-0.462546	0.0321597	0.0026	0.0039
ENSG00000196739	Skin_Not_Sun_Exposed_Suprapubic	COL27A1	9	116934860	T	C	-0.212525	0.0314761	0.0038	0.0039
ENSG00000196739	Nerve_Tibial	COL27A1	9	116880005	A	G	-0.215019	0.0296552	0.0064	0.004
ENSG00000196739	Nerve_Tibial	COL27A1	9	116880031	G	A	-0.330524	0.0456282	-0.0023	0.0069
ENSG00000215018	Skin_Not_Sun_Exposed_Suprapubic	COL28A1	7	7535381	G	A	0.232794	0.0354822	0.0004	0.004
ENSG00000215018	Brain_Cortex	COL28A1	7	7614484	G	A	0.630596	0.0529777	0.0022	0.004
ENSG00000215018	Brain_Cerebellar_Hemisphere	COL28A1	7	7396439	C	T	0.351622	0.0543652	0.007	0.0045
ENSG00000215018	Brain_Frontal_Cortex_BA9	COL28A1	7	7592633	C	A	0.599019	0.0521659	0.0025	0.004
ENSG00000215018	Stomach	COL28A1	7	7605992	C	T	0.349621	0.0473114	0.0025	0.0041
ENSG00000215018	Brain_Amygdala	COL28A1	7	7572215	A	G	0.434018	0.0702306	0.0019	0.0041
ENSG00000215018	Colon_Transverse	COL28A1	7	7605992	C	T	0.195809	0.0293509	0.0025	0.0041
ENSG00000215018	Brain_Nucleus_accumbens_basal_ganglia	COL28A1	7	7605992	C	T	0.391105	0.0545497	0.0025	0.0041
ENSG00000215018	Muscle_Skeletal	COL28A1	7	7592679	C	T	0.296495	0.0267719	0.0022	0.0041
ENSG00000215018	Brain_Putamen_basal_ganglia	COL28A1	7	7556306	G	T	-0.462399	0.0591192	-0.0016	0.0041
ENSG00000215018	Thyroid	COL28A1	7	7614586	C	T	0.224674	0.0285983	0.0023	0.004
ENSG00000215018	Skin_Sun_Exposed_Lower_leg	COL28A1	7	7534979	A	G	0.297332	0.0337055	0.0014	0.004
ENSG00000215018	Artery_Tibial	COL28A1	7	7614586	C	T	0.262909	0.0343271	0.0023	0.004
ENSG00000215018	Brain_Hypothalamus	COL28A1	7	7614484	G	A	0.425608	0.0467246	0.0022	0.004
ENSG00000215018	Brain_Hippocampus	COL28A1	7	7643041	G	C	0.477317	0.0491288	0.0006	0.0041
ENSG00000215018	Brain_Anterior_cingulate_cortex_BA24	COL28A1	7	7592614	C	A	0.48941	0.0615552	0.0024	0.0041
ENSG00000215018	Muscle_Skeletal	COL28A1	7	7599408	C	T	-0.444011	0.0718976	-0.0376	0.0758
ENSG00000215018	Pancreas	COL28A1	7	7592633	C	A	0.473804	0.0375448	0.0025	0.004
ENSG00000215018	Brain_Cerebellar_Hemisphere	COL28A1	7	7592614	C	A	0.927368	0.0500773	0.0024	0.0041
ENSG00000215018	Thyroid	COL28A1	7	7531906	C	T	1.78337	0.31132	-0.0004	0.0281
ENSG00000215018	Brain_Caudate_basal_ganglia	COL28A1	7	7592614	C	A	0.546446	0.0535145	0.0024	0.0041
ENSG00000215018	Adipose_Subcutaneous	COL28A1	7	7592614	C	A	0.170037	0.0301742	0.0024	0.0041
ENSG00000215018	Muscle_Skeletal	COL28A1	7	7581306	T	A	-0.64113	0.103516	0.0305	0.0198
ENSG00000215018	Brain_Substantia_nigra	COL28A1	7	7592614	C	A	0.481967	0.0734175	0.0024	0.0041
ENSG00000215018	Spleen	COL28A1	7	7614586	C	T	0.449927	0.0764994	0.0023	0.004
ENSG00000215018	Lung	COL28A1	7	7592614	C	A	0.428513	0.0303654	0.0024	0.0041
ENSG00000215018	Brain_Cerebellum	COL28A1	7	7592633	C	A	0.967248	0.0476732	0.0025	0.004
ENSG00000139219	Skin_Sun_Exposed_Lower_leg	COL2A1	12	48395043	CG	C	0.389014	0.0673399	-0.0085	0.0068
ENSG00000139219	Testis	COL2A1	12	48403530	T	C	0.309348	0.0349274	-0.0153	0.0049
ENSG00000139219	Pituitary	COL2A1	12	48579665	T	G	0.335448	0.0532876	-0.0179	0.0039
ENSG00000187498	Cells_Cultured_fibroblasts	COL4A1	13	111054111	C	T	0.315846	0.0294015	-0.0186	0.0043
ENSG00000134871	Prostate	COL4A2	13	111098701	A	G	-0.164926	0.0250008	0.0082	0.004
ENSG00000134871	Esophagus_Muscularis	COL4A2	13	111098701	A	G	-0.324351	0.0319	0.0082	0.004
ENSG00000134871	Esophagus_Gastroesophageal_Junction	COL4A2	13	111091632	A	C	-0.337714	0.0350125	0.0093	0.0037
ENSG00000134871	Colon_Sigmoid	COL4A2	13	111100018	G	A	-0.260303	0.0348035	0.0072	0.0037
ENSG00000134871	Cells_Cultured_fibroblasts	COL4A2	13	111054111	C	T	0.317122	0.0331759	-0.0186	0.0043
ENSG00000134871	Colon_Transverse	COL4A2	13	111093237	G	A	-0.116615	0.0191541	0.0091	0.0037
ENSG00000169031	Pancreas	COL4A3	2	228067086	A	T	-0.353816	0.0558164	-0.0031	0.0043
ENSG00000169031	Esophagus_Muscularis	COL4A3	2	228012491	A	T	0.615195	0.101924	-0.0501	0.0506
ENSG00000169031	Esophagus_Gastroesophageal_Junction	COL4A3	2	228018785	C	A	0.246254	0.0383702	-0.0029	0.0039
ENSG00000169031	Heart_Atrial_Appendage	COL4A3	2	228004471	T	C	0.683587	0.112025	-0.0107	0.0537
ENSG00000169031	Thyroid	COL4A3	2	228092459	A	C	-0.210904	0.0274237	0.0045	0.0039
ENSG00000169031	Esophagus_Muscularis	COL4A3	2	228018785	C	A	0.300399	0.0341074	-0.0029	0.0039
ENSG00000169031	Cells_Cultured_fibroblasts	COL4A3	2	228018671	C	T	0.176303	0.0302857	-0.0021	0.0038
ENSG00000169031	Adipose_Subcutaneous	COL4A3	2	228018671	C	T	0.471351	0.0424394	-0.0021	0.0038
ENSG00000169031	Nerve_Tibial	COL4A3	2	228063539	G	A	-0.677343	0.0433117	0.0015	0.005
ENSG00000169031	Pancreas	COL4A3	2	228041045	T	C	-1.15788	0.108329	-0.0034	0.0086
ENSG00000169031	Pituitary	COL4A3	2	228072092	T	C	-0.398812	0.0557102	0.0009	0.004
ENSG00000081052	Thyroid	COL4A4	2	228092459	A	C	-0.273602	0.037104	0.0045	0.0039
ENSG00000081052	Adipose_Subcutaneous	COL4A4	2	228018785	C	A	0.422795	0.0393931	-0.0029	0.0039
ENSG00000081052	Thyroid	COL4A4	2	228012201	A	G	0.651044	0.108697	-0.0344	0.0497
ENSG00000081052	Cells_Cultured_fibroblasts	COL4A4	2	228018671	C	T	0.234465	0.0349421	-0.0021	0.0038
ENSG00000081052	Nerve_Tibial	COL4A4	2	228071376	G	GC	-0.599609	0.0478762	-0.0039	0.007
ENSG00000081052	Esophagus_Muscularis	COL4A4	2	228014600	T	C	0.692592	0.104119	-0.0618	0.0512
ENSG00000081052	Lung	COL4A4	2	228003218	A	G	0.690736	0.0948729	-0.0712	0.049
ENSG00000081052	Pancreas	COL4A4	2	228040387	A	G	-1.04536	0.111927	-0.0036	0.0086
ENSG00000081052	Esophagus_Gastroesophageal_Junction	COL4A4	2	228018785	C	A	0.242494	0.0411476	-0.0029	0.0039
ENSG00000081052	Pancreas	COL4A4	2	228028119	C	T	0.338669	0.0524255	0.0024	0.0039
ENSG00000081052	Nerve_Tibial	COL4A4	2	228018671	C	T	0.215574	0.0351318	-0.0021	0.0038
ENSG00000081052	Esophagus_Muscularis	COL4A4	2	228018671	C	T	0.282171	0.0358735	-0.0021	0.0038
ENSG00000130635	Nerve_Tibial	COL5A1	9	137675994	A	G	0.205654	0.0335706	0.0081	0.0055
ENSG00000204011	Nerve_Tibial	COL5A1-AS1	9	137560318	GGAGA	G	0.320049	0.0559696	0.0121	0.0069
ENSG00000204011	Colon_Sigmoid	COL5A1-AS1	9	137521237	G	T	0.998051	0.164932	-0.0128	0.0179
ENSG00000204262	Cells_Cultured_fibroblasts	COL5A2	2	190010422	C	T	0.246176	0.0239415	0.0126	0.0047
ENSG00000204262	Testis	COL5A2	2	190345166	C	T	0.391474	0.0507012	0.0132	0.0048
ENSG00000204262	Brain_Cerebellum	COL5A2	2	189924997	A	G	1.80312	0.302196	0.0519	0.0274
ENSG00000080573	Spleen	COL5A3	19	10117024	A	C	0.494676	0.0663679	-0.005	0.0037
ENSG00000080573	Whole_Blood	COL5A3	19	10121454	G	C	0.469164	0.0489474	-0.0033	0.0047
ENSG00000080573	Whole_Blood	COL5A3	19	10117055	T	C	-0.34098	0.0530433	0.0047	0.0039
ENSG00000080573	Brain_Cerebellar_Hemisphere	COL5A3	19	10097187	GC	G	-0.493994	0.052683	0.003	0.0064
ENSG00000080573	Brain_Cerebellum	COL5A3	19	10098129	G	A	-0.489276	0.0502522	0.0043	0.0039
ENSG00000080573	Brain_Nucleus_accumbens_basal_ganglia	COL5A3	19	10098129	G	A	-0.564712	0.044586	0.0043	0.0039
ENSG00000080573	Nerve_Tibial	COL5A3	19	10121803	T	G	0.285591	0.0398582	-0.0006	0.005
ENSG00000080573	Brain_Putamen_basal_ganglia	COL5A3	19	10100736	A	AGACACACTTCTGT	-0.2878	0.0448575	0.0071	0.0157
ENSG00000080573	Brain_Amygdala	COL5A3	19	10098129	G	A	-0.503867	0.0732948	0.0043	0.0039
ENSG00000080573	Liver	COL5A3	19	10112688	G	A	0.604158	0.0790307	0.0028	0.004
ENSG00000080573	Whole_Blood	COL5A3	19	10117024	A	C	0.314547	0.052269	-0.005	0.0037
ENSG00000080573	Brain_Caudate_basal_ganglia	COL5A3	19	10098129	G	A	-0.523173	0.0422101	0.0043	0.0039
ENSG00000142156	Spleen	COL6A1	21	47285605	G	A	-0.605408	0.0605613	-0.0021	0.0041
ENSG00000142156	Artery_Tibial	COL6A1	21	47373293	C	A	0.41743	0.027186	0.0067	0.0046
ENSG00000142156	Pituitary	COL6A1	21	47401760	G	C	-0.285312	0.0367167	0.0004	0.0038
ENSG00000142156	Skin_Sun_Exposed_Lower_leg	COL6A1	21	47373293	C	A	0.10343	0.0170253	0.0067	0.0046
ENSG00000142156	Brain_Cortex	COL6A1	21	47423389	A	G	0.368256	0.060976	0.0062	0.004
ENSG00000142156	Artery_Aorta	COL6A1	21	47373293	C	A	0.533319	0.0453686	0.0067	0.0046
ENSG00000142156	Brain_Putamen_basal_ganglia	COL6A1	21	47409239	C	G	0.4482	0.0626077	0.0062	0.004
ENSG00000142156	Whole_Blood	COL6A1	21	47395175	A	G	-0.19584	0.0285658	0.0064	0.0045
ENSG00000142156	Adipose_Subcutaneous	COL6A1	21	47430619	T	C	0.147825	0.0220726	0.0036	0.0053
ENSG00000142156	Brain_Cerebellar_Hemisphere	COL6A1	21	47380192	C	T	-0.463137	0.0641802	0.0052	0.0039
ENSG00000142156	Esophagus_Gastroesophageal_Junction	COL6A1	21	47419012	T	C	0.289008	0.0345347	0.0075	0.0041
ENSG00000142156	Nerve_Tibial	COL6A1	21	47423507	A	G	0.357771	0.0248706	0.0058	0.004
ENSG00000142156	Adipose_Visceral_Omentum	COL6A1	21	47420723	C	G	0.236104	0.0311471	0.0062	0.004
ENSG00000142156	Esophagus_Mucosa	COL6A1	21	47416324	T	C	0.112438	0.0190982	-0.0007	0.0037
ENSG00000142156	Skin_Not_Sun_Exposed_Suprapubic	COL6A1	21	47373293	C	A	0.149353	0.0220989	0.0067	0.0046
ENSG00000142156	Brain_Nucleus_accumbens_basal_ganglia	COL6A1	21	47398411	G	A	0.50723	0.0481853	0.0026	0.004
ENSG00000142156	Testis	COL6A1	21	47420723	C	G	0.157569	0.0234263	0.0062	0.004
ENSG00000142156	Nerve_Tibial	COL6A1	21	47469177	T	C	0.153389	0.0267492	-0.0009	0.0047
ENSG00000142156	Thyroid	COL6A1	21	47423507	A	G	0.22795	0.0275231	0.0058	0.004
ENSG00000142156	Breast_Mammary_Tissue	COL6A1	21	47420723	C	G	0.183979	0.0250334	0.0062	0.004
ENSG00000142156	Lung	COL6A1	21	47421315	T	C	-0.128486	0.0216175	-0.0022	0.0037
ENSG00000142156	Brain_Anterior_cingulate_cortex_BA24	COL6A1	21	47398411	G	A	0.404586	0.0631388	0.0026	0.004
ENSG00000142156	Brain_Cerebellum	COL6A1	21	47380192	C	T	-0.633585	0.0590795	0.0052	0.0039
ENSG00000142156	Brain_Caudate_basal_ganglia	COL6A1	21	47420723	C	G	0.308754	0.0494299	0.0062	0.004
ENSG00000142156	Brain_Frontal_Cortex_BA9	COL6A1	21	47390274	A	C	0.825152	0.0978	-0.0001	0.0069
ENSG00000142156	Muscle_Skeletal	COL6A1	21	47423636	T	C	0.103503	0.0181506	0.006	0.0041
ENSG00000142173	Artery_Aorta	COL6A2	21	47552522	G	T	0.917365	0.135382	-0.0144	0.0144
ENSG00000142173	Whole_Blood	COL6A2	21	47517869	T	A	0.21206	0.026989	-0.0039	0.0061
ENSG00000142173	Whole_Blood	COL6A2	21	47485737	CAGA	C	-0.122357	0.0199077	-0.0033	0.0058
ENSG00000142173	Adipose_Subcutaneous	COL6A2	21	47552522	G	T	0.549086	0.0710729	-0.0144	0.0144
ENSG00000142173	Thyroid	COL6A2	21	47552522	G	T	0.587401	0.0876534	-0.0144	0.0144
ENSG00000142173	Artery_Tibial	COL6A2	21	47552522	G	T	0.814584	0.100028	-0.0144	0.0144
ENSG00000142173	Muscle_Skeletal	COL6A2	21	47564912	C	G	0.0961035	0.0172548	0.002	0.0043
ENSG00000142173	Nerve_Tibial	COL6A2	21	47552522	G	T	0.654629	0.0916668	-0.0144	0.0144
ENSG00000142173	Artery_Tibial	COL6A2	21	47373292	TTGG	T	0.246124	0.0253216	-0.0042	0.0142
ENSG00000142173	Muscle_Skeletal	COL6A2	21	47552522	G	T	0.442844	0.061357	-0.0144	0.0144
ENSG00000142173	Artery_Aorta	COL6A2	21	47373292	TTGG	T	0.218534	0.0345339	-0.0042	0.0142
ENSG00000163359	Cells_Cultured_fibroblasts	COL6A3	2	238042276	A	C	0.241534	0.0389944	-0.0027	0.0075
ENSG00000163359	Artery_Aorta	COL6A3	2	238220230	A	G	-0.191371	0.0339536	-0.017	0.0037
ENSG00000172752	Testis	COL6A5	3	130108874	A	G	-0.325302	0.0309366	-0.0064	0.004
ENSG00000206384	Heart_Atrial_Appendage	COL6A6	3	130233372	A	C	-0.442309	0.0361797	-0.0045	0.0042
ENSG00000206384	Testis	COL6A6	3	130357080	C	T	0.368275	0.062234	-0.0022	0.0045
ENSG00000206384	Heart_Left_Ventricle	COL6A6	3	130230793	G	A	-0.307113	0.0537443	-0.0048	0.0056
ENSG00000114270	Liver	COL7A1	3	48632756	C	A	2.02263	0.292295	0.0142	0.0143
ENSG00000114270	Artery_Tibial	COL7A1	3	48463799	G	T	0.674438	0.102217	-0.0066	0.0147
ENSG00000144810	Cells_Cultured_fibroblasts	COL8A1	3	99135623	T	C	-0.379972	0.0254657	0.008	0.0045
ENSG00000144810	Adipose_Subcutaneous	COL8A1	3	99262240	T	G	-0.279954	0.0441827	0.0046	0.0045
ENSG00000144810	Muscle_Skeletal	COL8A1	3	99430360	A	T	-0.366425	0.0442514	-0.0094	0.0055
ENSG00000144810	Adrenal_Gland	COL8A1	3	99262240	T	G	-0.4481	0.0749094	0.0046	0.0045
ENSG00000171812	Thyroid	COL8A2	1	36607802	C	CT	0.266585	0.0232885	0.0034	0.0055
ENSG00000112280	Testis	COL9A1	6	70917973	A	T	0.191471	0.0277341	0.0041	0.0037
ENSG00000112280	Colon_Transverse	COL9A1	6	70946768	C	T	0.50149	0.0658163	-0.0013	0.0047
ENSG00000112280	Stomach	COL9A1	6	70980247	G	A	-0.296075	0.0525398	0.0027	0.0043
ENSG00000112280	Thyroid	COL9A1	6	70915792	C	T	0.2559	0.0452116	0.0072	0.004
ENSG00000112280	Esophagus_Muscularis	COL9A1	6	70942660	G	T	0.341219	0.0419752	0.0001	0.0041
ENSG00000112280	Heart_Atrial_Appendage	COL9A1	6	71004931	A	G	-0.301777	0.0509865	0.0029	0.0053
ENSG00000112280	Esophagus_Gastroesophageal_Junction	COL9A1	6	70934968	C	T	0.3591	0.0630469	0.0048	0.0044
ENSG00000049089	Nerve_Tibial	COL9A2	1	40781038	A	G	-0.300683	0.0379993	0.0048	0.0049
ENSG00000049089	Esophagus_Muscularis	COL9A2	1	40763095	T	C	0.210196	0.0373553	-0.0203	0.005
ENSG00000049089	Artery_Tibial	COL9A2	1	40727279	G	A	0.391484	0.031192	-0.018	0.0042
ENSG00000049089	Artery_Aorta	COL9A2	1	40761848	G	A	0.273547	0.0306504	-0.0202	0.0044
ENSG00000049089	Pancreas	COL9A2	1	40741491	A	G	0.623162	0.0558168	-0.0185	0.0042
ENSG00000092758	Nerve_Tibial	COL9A3	20	61453584	G	A	-0.789179	0.126433	-0.0265	0.0181
ENSG00000092758	Lung	COL9A3	20	61465284	C	T	0.425295	0.065023	-0.0031	0.0053
ENSG00000092758	Liver	COL9A3	20	61462502	C	G	0.607191	0.0915159	-0.0031	0.0073
ENSG00000092758	Whole_Blood	COL9A3	20	61458547	T	A	0.317879	0.0286442	-0.0039	0.0039
ENSG00000092758	Spleen	COL9A3	20	61463355	A	G	-1.0401	0.0883661	-0.0018	0.0047
ENSG00000092758	Whole_Blood	COL9A3	20	61464497	A	G	-0.991208	0.0328746	-0.0016	0.0048
ENSG00000092758	Lung	COL9A3	20	61462502	C	G	0.763732	0.081	-0.0031	0.0073
ENSG00000092758	Thyroid	COL9A3	20	61455965	C	G	0.620527	0.0939433	-0.0038	0.0051
ENSG00000092758	Cells_Cultured_fibroblasts	COL9A3	20	61467898	C	G	-0.463522	0.071508	0.0072	0.0073
ENSG00000092758	Colon_Transverse	COL9A3	20	61464440	A	G	-0.190823	0.0313661	-0.0013	0.0048
ENSG00000092758	Spleen	COL9A3	20	61460338	T	C	0.464563	0.0727982	-0.0037	0.0039
ENSG00000092758	Liver	COL9A3	20	61463355	A	G	-0.369101	0.0501221	-0.0018	0.0047
ENSG00000092758	Whole_Blood	COL9A3	20	61454782	G	T	0.371448	0.0654318	-0.0097	0.0141
ENSG00000196167	Spleen	COLCA1	11	111213182	T	C	0.857851	0.0446076	-0.0054	0.004
ENSG00000196167	Adipose_Subcutaneous	COLCA1	11	111217900	G	T	-0.350917	0.0347375	-0.0046	0.0042
ENSG00000196167	Nerve_Tibial	COLCA1	11	111211510	A	G	-0.259972	0.0330671	-0.0068	0.0038
ENSG00000196167	Liver	COLCA1	11	111149632	C	G	-0.484377	0.0739635	-0.0094	0.0037
ENSG00000196167	Esophagus_Gastroesophageal_Junction	COLCA1	11	111211510	A	G	-0.34541	0.0476965	-0.0068	0.0038
ENSG00000196167	Nerve_Tibial	COLCA1	11	111170540	G	A	-0.263518	0.0355572	-0.0092	0.004
ENSG00000196167	Heart_Atrial_Appendage	COLCA1	11	111217900	G	T	-0.400764	0.0565494	-0.0046	0.0042
ENSG00000196167	Esophagus_Mucosa	COLCA1	11	111259876	G	T	0.397678	0.0394611	-0.0039	0.0045
ENSG00000196167	Muscle_Skeletal	COLCA1	11	111217900	G	T	-0.347869	0.0436712	-0.0046	0.0042
ENSG00000196167	Colon_Transverse	COLCA1	11	111172911	C	G	0.43865	0.0404106	-0.0097	0.004
ENSG00000196167	Esophagus_Muscularis	COLCA1	11	111167557	C	A	-0.215394	0.0325761	-0.009	0.004
ENSG00000196167	Adipose_Visceral_Omentum	COLCA1	11	111206880	C	T	-0.256887	0.0372677	-0.0043	0.0043
ENSG00000196167	Heart_Left_Ventricle	COLCA1	11	111217900	G	T	-0.39563	0.0479845	-0.0046	0.0042
ENSG00000196167	Testis	COLCA1	11	111119694	C	T	0.355105	0.0491993	0.0109	0.0042
ENSG00000196167	Cells_EBV-transformed_lymphocytes	COLCA1	11	111217348	A	G	1.0995	0.0921456	-0.0043	0.0042
ENSG00000196167	Thyroid	COLCA1	11	111256668	T	C	0.139504	0.0248563	0.0057	0.004
ENSG00000214290	Skin_Not_Sun_Exposed_Suprapubic	COLCA2	11	111217900	G	T	-0.447074	0.0400113	-0.0046	0.0042
ENSG00000214290	Esophagus_Mucosa	COLCA2	11	111261995	G	A	0.359886	0.042748	-0.0052	0.0044
ENSG00000214290	Nerve_Tibial	COLCA2	11	111197776	T	C	-0.231042	0.0369389	-0.0053	0.004
ENSG00000214290	Esophagus_Mucosa	COLCA2	11	111171071	C	T	0.213351	0.0301412	-0.009	0.004
ENSG00000214290	Cells_Cultured_fibroblasts	COLCA2	11	111214947	A	G	-0.395279	0.040598	-0.0056	0.004
ENSG00000214290	Artery_Tibial	COLCA2	11	111241258	C	T	-0.448248	0.0724862	-0.0078	0.0078
ENSG00000214290	Adipose_Subcutaneous	COLCA2	11	111233489	TG	T	-0.20744	0.03712	-0.0105	0.0101
ENSG00000214290	Skin_Sun_Exposed_Lower_leg	COLCA2	11	111217900	G	T	-0.268502	0.032207	-0.0046	0.0042
ENSG00000214290	Testis	COLCA2	11	111161491	C	A	0.567716	0.0576288	-0.0037	0.0061
ENSG00000214290	Colon_Transverse	COLCA2	11	111156836	C	T	0.565316	0.0379757	-0.009	0.0041
ENSG00000214290	Spleen	COLCA2	11	111210792	T	A	0.511037	0.0704178	-0.0053	0.004
ENSG00000214290	Adipose_Visceral_Omentum	COLCA2	11	111217900	G	T	-0.344455	0.038458	-0.0046	0.0042
ENSG00000214290	Cells_EBV-transformed_lymphocytes	COLCA2	11	111210792	T	A	0.715597	0.086094	-0.0053	0.004
ENSG00000214290	Nerve_Tibial	COLCA2	11	111167557	C	A	0.364746	0.0361476	-0.009	0.004
ENSG00000214290	Heart_Left_Ventricle	COLCA2	11	111217900	G	T	-0.422812	0.0472081	-0.0046	0.0042
ENSG00000214290	Thyroid	COLCA2	11	111241258	C	T	-0.269615	0.0449312	-0.0078	0.0078
ENSG00000214290	Muscle_Skeletal	COLCA2	11	111217900	G	T	-0.236831	0.0425229	-0.0046	0.0042
ENSG00000214290	Small_Intestine_Terminal_Ileum	COLCA2	11	111156836	C	T	0.390209	0.0611472	-0.009	0.0041
ENSG00000214290	Esophagus_Gastroesophageal_Junction	COLCA2	11	111206880	C	T	-0.325019	0.0517676	-0.0043	0.0043
ENSG00000214290	Heart_Atrial_Appendage	COLCA2	11	111217900	G	T	-0.380368	0.0635007	-0.0046	0.0042
ENSG00000214290	Artery_Tibial	COLCA2	11	111219415	G	A	0.264086	0.045219	0.0016	0.0042
ENSG00000184374	Heart_Left_Ventricle	COLEC10	8	120007708	G	C	-0.586954	0.0400901	0.0009	0.0037
ENSG00000184374	Artery_Tibial	COLEC10	8	120008111	GT	G	-0.32756	0.0418468	0.011	0.0064
ENSG00000184374	Thyroid	COLEC10	8	119965070	C	T	-0.346104	0.0544669	0	0.0053
ENSG00000184374	Cells_Cultured_fibroblasts	COLEC10	8	119761397	C	T	-0.286263	0.0486142	0.0025	0.0044
ENSG00000184374	Heart_Atrial_Appendage	COLEC10	8	120008111	GT	G	-0.527205	0.0562102	0.011	0.0064
ENSG00000118004	Lung	COLEC11	2	3653279	T	C	-0.463131	0.037601	0.0036	0.0039
ENSG00000118004	Brain_Anterior_cingulate_cortex_BA24	COLEC11	2	3656179	A	G	1.85511	0.298863	0.0146	0.0183
ENSG00000118004	Brain_Anterior_cingulate_cortex_BA24	COLEC11	2	3654190	C	T	-0.641796	0.0723567	0.0049	0.0039
ENSG00000118004	Brain_Nucleus_accumbens_basal_ganglia	COLEC11	2	3602793	TC	T	0.682026	0.0922772	-0.0085	0.0071
ENSG00000118004	Brain_Amygdala	COLEC11	2	3654190	C	T	-0.686029	0.0897433	0.0049	0.0039
ENSG00000118004	Brain_Nucleus_accumbens_basal_ganglia	COLEC11	2	3653279	T	C	-0.762111	0.0752876	0.0036	0.0039
ENSG00000118004	Stomach	COLEC11	2	3653279	T	C	-0.420174	0.0607751	0.0036	0.0039
ENSG00000118004	Muscle_Skeletal	COLEC11	2	3671383	C	G	1.53271	0.183312	0.0258	0.0206
ENSG00000118004	Brain_Amygdala	COLEC11	2	3612844	T	C	0.454234	0.0762344	-0.0088	0.0037
ENSG00000118004	Artery_Tibial	COLEC11	2	3624799	A	G	0.344528	0.0523477	-0.0061	0.0057
ENSG00000118004	Thyroid	COLEC11	2	3648396	C	T	-0.25557	0.0426025	-0.009	0.0038
ENSG00000118004	Nerve_Tibial	COLEC11	2	3628383	A	C	0.551111	0.0724904	-0.0063	0.0058
ENSG00000118004	Artery_Tibial	COLEC11	2	3653279	T	C	-0.679895	0.0358558	0.0036	0.0039
ENSG00000118004	Artery_Tibial	COLEC11	2	3656179	A	G	0.958813	0.123115	0.0146	0.0183
ENSG00000118004	Esophagus_Mucosa	COLEC11	2	3653279	T	C	-0.527971	0.0368795	0.0036	0.0039
ENSG00000118004	Esophagus_Muscularis	COLEC11	2	3653279	T	C	-0.380161	0.0368019	0.0036	0.0039
ENSG00000118004	Pituitary	COLEC11	2	3655743	T	C	-0.493086	0.0520093	0.0016	0.004
ENSG00000118004	Uterus	COLEC11	2	3624799	A	G	0.850927	0.127674	-0.0061	0.0057
ENSG00000118004	Brain_Cortex	COLEC11	2	3654190	C	T	-0.450758	0.0628036	0.0049	0.0039
ENSG00000118004	Lung	COLEC11	2	3645010	A	G	0.323657	0.0550448	-0.0079	0.0062
ENSG00000118004	Esophagus_Gastroesophageal_Junction	COLEC11	2	3653279	T	C	-0.350283	0.0441588	0.0036	0.0039
ENSG00000118004	Colon_Transverse	COLEC11	2	3655743	T	C	-0.286076	0.0374673	0.0016	0.004
ENSG00000118004	Brain_Cortex	COLEC11	2	3628383	A	C	1.14633	0.10033	-0.0063	0.0058
ENSG00000118004	Artery_Aorta	COLEC11	2	3654190	C	T	-0.355619	0.0514242	0.0049	0.0039
ENSG00000118004	Brain_Frontal_Cortex_BA9	COLEC11	2	3628383	A	C	0.888272	0.119213	-0.0063	0.0058
ENSG00000118004	Brain_Cortex	COLEC11	2	3633273	C	G	0.579212	0.0891357	-0.0081	0.006
ENSG00000118004	Skin_Not_Sun_Exposed_Suprapubic	COLEC11	2	3655743	T	C	-0.384845	0.04834	0.0016	0.004
ENSG00000118004	Brain_Putamen_basal_ganglia	COLEC11	2	3602793	TC	T	0.671896	0.103681	-0.0085	0.0071
ENSG00000118004	Cells_Cultured_fibroblasts	COLEC11	2	3653279	T	C	-0.541237	0.0497643	0.0036	0.0039
ENSG00000118004	Skin_Not_Sun_Exposed_Suprapubic	COLEC11	2	3656179	A	G	1.07985	0.182722	0.0146	0.0183
ENSG00000118004	Skin_Sun_Exposed_Lower_leg	COLEC11	2	3656179	A	G	0.915433	0.157454	0.0146	0.0183
ENSG00000118004	Skin_Sun_Exposed_Lower_leg	COLEC11	2	3662060	T	C	-0.255438	0.0422128	0.0007	0.0039
ENSG00000118004	Skin_Sun_Exposed_Lower_leg	COLEC11	2	3628383	A	C	1.15212	0.0598769	-0.0063	0.0058
ENSG00000118004	Adipose_Subcutaneous	COLEC11	2	3655743	T	C	-0.264047	0.0403773	0.0016	0.004
ENSG00000118004	Brain_Putamen_basal_ganglia	COLEC11	2	3653279	T	C	-0.755592	0.0847263	0.0036	0.0039
ENSG00000118004	Vagina	COLEC11	2	3624799	A	G	0.797576	0.135714	-0.0061	0.0057
ENSG00000118004	Colon_Sigmoid	COLEC11	2	3672159	T	A	0.348457	0.056943	0.002	0.0049
ENSG00000118004	Brain_Substantia_nigra	COLEC11	2	3653279	T	C	-0.831981	0.0812711	0.0036	0.0039
ENSG00000118004	Muscle_Skeletal	COLEC11	2	3628383	A	C	0.89061	0.0653468	-0.0063	0.0058
ENSG00000118004	Brain_Cortex	COLEC11	2	3656179	A	G	1.61554	0.237556	0.0146	0.0183
ENSG00000118004	Prostate	COLEC11	2	3653279	T	C	-0.358009	0.0499712	0.0036	0.0039
ENSG00000118004	Brain_Hypothalamus	COLEC11	2	3628383	A	C	0.733177	0.118708	-0.0063	0.0058
ENSG00000118004	Skin_Not_Sun_Exposed_Suprapubic	COLEC11	2	3628383	A	C	1.13966	0.0636953	-0.0063	0.0058
ENSG00000118004	Brain_Caudate_basal_ganglia	COLEC11	2	3655743	T	C	-0.934984	0.088259	0.0016	0.004
ENSG00000118004	Brain_Spinal_cord_cervical_c-1	COLEC11	2	3654784	C	G	-0.804107	0.122887	0.0044	0.0041
ENSG00000118004	Brain_Cerebellar_Hemisphere	COLEC11	2	3628383	A	C	1.24436	0.0953922	-0.0063	0.0058
ENSG00000118004	Lung	COLEC11	2	3656179	A	G	0.925704	0.148012	0.0146	0.0183
ENSG00000118004	Brain_Hypothalamus	COLEC11	2	3653279	T	C	-0.741764	0.0762357	0.0036	0.0039
ENSG00000118004	Brain_Substantia_nigra	COLEC11	2	3633273	C	G	0.860219	0.13854	-0.0081	0.006
ENSG00000118004	Brain_Hippocampus	COLEC11	2	3664469	G	A	-0.784165	0.0822742	0.0011	0.004
ENSG00000118004	Nerve_Tibial	COLEC11	2	3655743	T	C	-0.704788	0.0403198	0.0016	0.004
ENSG00000118004	Brain_Frontal_Cortex_BA9	COLEC11	2	3653279	T	C	-0.760894	0.0830121	0.0036	0.0039
ENSG00000118004	Brain_Anterior_cingulate_cortex_BA24	COLEC11	2	3629178	A	G	0.635358	0.086732	-0.0041	0.0045
ENSG00000118004	Brain_Cerebellar_Hemisphere	COLEC11	2	3682820	T	C	0.580039	0.0805945	0.0006	0.005
ENSG00000118004	Nerve_Tibial	COLEC11	2	3671383	C	G	1.07454	0.166652	0.0258	0.0206
ENSG00000118004	Brain_Cerebellum	COLEC11	2	3628383	A	C	1.20032	0.0937882	-0.0063	0.0058
ENSG00000158270	Esophagus_Muscularis	COLEC12	18	334742	T	C	0.190996	0.0321817	-0.0036	0.0039
ENSG00000158270	Skin_Not_Sun_Exposed_Suprapubic	COLEC12	18	334742	T	C	0.271968	0.0276728	-0.0036	0.0039
ENSG00000158270	Muscle_Skeletal	COLEC12	18	334742	T	C	0.173554	0.0256834	-0.0036	0.0039
ENSG00000158270	Brain_Cerebellum	COLEC12	18	334742	T	C	0.363412	0.0409913	-0.0036	0.0039
ENSG00000158270	Spleen	COLEC12	18	287534	A	G	0.601704	0.092411	0.007	0.0067
ENSG00000158270	Cells_Cultured_fibroblasts	COLEC12	18	313062	C	T	-0.212288	0.0329367	-0.005	0.004
ENSG00000158270	Pancreas	COLEC12	18	479137	C	T	0.929863	0.16472	0.0017	0.0082
ENSG00000158270	Spleen	COLEC12	18	447349	C	T	0.473536	0.0628111	0.0069	0.0037
ENSG00000158270	Cells_Cultured_fibroblasts	COLEC12	18	394506	C	T	0.183476	0.0295166	0.0031	0.0037
ENSG00000158270	Whole_Blood	COLEC12	18	470129	G	A	0.621161	0.105297	-0.0057	0.0045
ENSG00000158270	Cells_Cultured_fibroblasts	COLEC12	18	362199	G	A	-0.189024	0.029275	0.0009	0.0037
ENSG00000158270	Nerve_Tibial	COLEC12	18	334742	T	C	0.189551	0.0234152	-0.0036	0.0039
ENSG00000158270	Adipose_Subcutaneous	COLEC12	18	334742	T	C	0.204562	0.0277369	-0.0036	0.0039
ENSG00000158270	Brain_Cerebellar_Hemisphere	COLEC12	18	334742	T	C	0.335541	0.0463215	-0.0036	0.0039
ENSG00000158270	Adipose_Visceral_Omentum	COLEC12	18	334742	T	C	0.166328	0.0296951	-0.0036	0.0039
ENSG00000158270	Skin_Sun_Exposed_Lower_leg	COLEC12	18	334742	T	C	0.169357	0.0260842	-0.0036	0.0039
ENSG00000130309	Colon_Sigmoid	COLGALT1	19	17659683	T	C	-0.191644	0.0315017	0.0121	0.0038
ENSG00000130309	Whole_Blood	COLGALT1	19	17666636	T	C	-0.109014	0.0166285	0.012	0.0037
ENSG00000130309	Liver	COLGALT1	19	17689742	G	C	-0.29508	0.0450254	0.0111	0.0037
ENSG00000130309	Artery_Aorta	COLGALT1	19	17692324	G	T	-0.448901	0.0450102	0.0095	0.0056
ENSG00000130309	Artery_Tibial	COLGALT1	19	17686781	G	A	-0.316306	0.0416811	0.01	0.0055
ENSG00000130309	Cells_Cultured_fibroblasts	COLGALT1	19	17666919	T	C	-0.215015	0.02274	0.0127	0.0038
ENSG00000130309	Nerve_Tibial	COLGALT1	19	17708044	A	G	-0.129661	0.0218653	-0.002	0.0047
ENSG00000198756	Nerve_Tibial	COLGALT2	1	183937066	G	A	0.212185	0.0361942	-0.0036	0.004
ENSG00000198756	Brain_Hippocampus	COLGALT2	1	183935831	G	A	0.364857	0.0424221	-0.0018	0.0038
ENSG00000198756	Brain_Nucleus_accumbens_basal_ganglia	COLGALT2	1	183935831	G	A	0.389427	0.0408883	-0.0018	0.0038
ENSG00000198756	Esophagus_Muscularis	COLGALT2	1	183935831	G	A	0.206036	0.0280409	-0.0018	0.0038
ENSG00000198756	Brain_Caudate_basal_ganglia	COLGALT2	1	183935831	G	A	0.431999	0.0332831	-0.0018	0.0038
ENSG00000198756	Lung	COLGALT2	1	183935831	G	A	0.225556	0.0349247	-0.0018	0.0038
ENSG00000198756	Brain_Cortex	COLGALT2	1	183935831	G	A	0.307565	0.0537056	-0.0018	0.0038
ENSG00000198756	Brain_Putamen_basal_ganglia	COLGALT2	1	183935831	G	A	0.567042	0.0474593	-0.0018	0.0038
ENSG00000198756	Skin_Not_Sun_Exposed_Suprapubic	COLGALT2	1	183934924	GAAAATT	G	0.265634	0.0427879	0.0046	0.0071
ENSG00000198756	Spleen	COLGALT2	1	183937280	G	A	0.872641	0.0601613	-0.0026	0.0037
ENSG00000198756	Thyroid	COLGALT2	1	183935831	G	A	0.281767	0.0343482	-0.0018	0.0038
ENSG00000198756	Brain_Substantia_nigra	COLGALT2	1	183940314	C	G	0.57193	0.0722938	-0.0008	0.0039
ENSG00000198756	Liver	COLGALT2	1	183935353	G	A	0.621777	0.0694423	-0.0028	0.0038
ENSG00000198756	Thyroid	COLGALT2	1	183985645	G	A	0.694235	0.0763031	-0.012	0.009
ENSG00000198756	Small_Intestine_Terminal_Ileum	COLGALT2	1	183935353	G	A	0.349632	0.054673	-0.0028	0.0038
ENSG00000198756	Brain_Hypothalamus	COLGALT2	1	183935831	G	A	0.310358	0.0396768	-0.0018	0.0038
ENSG00000198756	Lung	COLGALT2	1	183896961	C	T	-0.212799	0.0379755	-0.0028	0.0037
ENSG00000198756	Adrenal_Gland	COLGALT2	1	183900137	T	C	-0.444125	0.0652009	-0.0034	0.0037
ENSG00000198756	Cells_Cultured_fibroblasts	COLGALT2	1	184006549	G	C	-0.287973	0.0377046	0.0119	0.004
ENSG00000198756	Whole_Blood	COLGALT2	1	183936470	A	G	0.469082	0.0229717	-0.0026	0.0038
ENSG00000198756	Esophagus_Mucosa	COLGALT2	1	183935831	G	A	0.242006	0.0410935	-0.0018	0.0038
ENSG00000206561	Skin_Sun_Exposed_Lower_leg	COLQ	3	15519262	C	T	-0.186323	0.0331972	0.0075	0.0037
ENSG00000206561	Brain_Cerebellum	COLQ	3	15564453	A	G	0.748561	0.0562849	0.003	0.004
ENSG00000206561	Skin_Not_Sun_Exposed_Suprapubic	COLQ	3	15622771	C	T	0.315055	0.049396	0.0033	0.0056
ENSG00000206561	Whole_Blood	COLQ	3	15543136	A	G	0.187037	0.0222556	0.0044	0.0044
ENSG00000206561	Thyroid	COLQ	3	15599283	G	T	0.369827	0.0514985	0.0029	0.0057
ENSG00000206561	Testis	COLQ	3	15492786	A	T	-0.301061	0.0399703	0.008	0.0037
ENSG00000206561	Skin_Sun_Exposed_Lower_leg	COLQ	3	15639444	T	C	0.286538	0.0477822	0.0039	0.0057
ENSG00000206561	Artery_Tibial	COLQ	3	15542773	T	C	-0.378547	0.0297815	0.0039	0.0044
ENSG00000206561	Stomach	COLQ	3	15955591	T	G	1.5703	0.22147	0.0307	0.0932
ENSG00000206561	Cells_Cultured_fibroblasts	COLQ	3	15599283	G	T	0.322526	0.0388319	0.0029	0.0057
ENSG00000206561	Whole_Blood	COLQ	3	15471963	T	C	-0.244303	0.0395289	0.012	0.0042
ENSG00000206561	Breast_Mammary_Tissue	COLQ	3	15519262	C	T	-0.264988	0.0444498	0.0075	0.0037
ENSG00000206561	Adipose_Subcutaneous	COLQ	3	15622771	C	T	0.351277	0.0442832	0.0033	0.0056
ENSG00000206561	Artery_Aorta	COLQ	3	15561611	G	A	-0.335378	0.031126	0.0048	0.0039
ENSG00000206561	Lung	COLQ	3	15581777	C	T	2.10535	0.248192	0.041	0.0479
ENSG00000206561	Nerve_Tibial	COLQ	3	15622771	C	T	0.371087	0.0540983	0.0033	0.0056
ENSG00000206561	Brain_Cerebellar_Hemisphere	COLQ	3	15564453	A	G	0.72013	0.0631823	0.003	0.004
ENSG00000145781	Breast_Mammary_Tissue	COMMD10	5	115634018	C	T	0.292082	0.0414545	-0.0046	0.006
ENSG00000145781	Cells_EBV-transformed_lymphocytes	COMMD10	5	115634018	C	T	0.690406	0.107748	-0.0046	0.006
ENSG00000145781	Nerve_Tibial	COMMD10	5	115634018	C	T	0.262407	0.0407322	-0.0046	0.006
ENSG00000145781	Skin_Sun_Exposed_Lower_leg	COMMD10	5	115448244	A	C	-0.718043	0.126221	0.0222	0.0209
ENSG00000145781	Esophagus_Muscularis	COMMD10	5	115642513	C	T	0.223981	0.0321922	-0.0053	0.004
ENSG00000145781	Artery_Tibial	COMMD10	5	115634018	C	T	0.197493	0.035387	-0.0046	0.006
ENSG00000145781	Cells_Cultured_fibroblasts	COMMD10	5	115642513	C	T	0.265236	0.0299204	-0.0053	0.004
ENSG00000145781	Cells_Cultured_fibroblasts	COMMD10	5	115448244	A	C	-0.681019	0.117762	0.0222	0.0209
ENSG00000145781	Whole_Blood	COMMD10	5	115639862	A	G	0.196144	0.0313888	-0.0039	0.0061
ENSG00000145781	Esophagus_Mucosa	COMMD10	5	115642097	G	C	0.230455	0.0381439	-0.0047	0.004
ENSG00000145781	Heart_Atrial_Appendage	COMMD10	5	115634018	C	T	0.472195	0.0455013	-0.0046	0.006
ENSG00000145781	Heart_Left_Ventricle	COMMD10	5	115435127	AAGAT	A	0.192575	0.0301861	0.0146	0.0174
ENSG00000145781	Brain_Cerebellar_Hemisphere	COMMD10	5	115603402	G	A	-0.412553	0.0707595	0.002	0.0049
ENSG00000145781	Brain_Spinal_cord_cervical_c-1	COMMD10	5	115519943	G	A	0.558433	0.0690477	-0.0079	0.006
ENSG00000145781	Lung	COMMD10	5	115541950	G	A	0.20353	0.0309222	-0.0051	0.0043
ENSG00000145781	Brain_Cerebellum	COMMD10	5	115596152	A	G	-0.546335	0.0621198	0.0062	0.0042
ENSG00000145781	Adipose_Subcutaneous	COMMD10	5	115642513	C	T	0.184184	0.0300461	-0.0053	0.004
ENSG00000145781	Brain_Hypothalamus	COMMD10	5	115423870	A	G	0.567867	0.0821553	-0.0076	0.0053
ENSG00000145781	Muscle_Skeletal	COMMD10	5	115634018	C	T	0.81516	0.0394351	-0.0046	0.006
ENSG00000145781	Brain_Substantia_nigra	COMMD10	5	115602144	A	G	0.451071	0.073712	-0.0049	0.0043
ENSG00000145781	Thyroid	COMMD10	5	115722387	G	T	0.197832	0.0305701	-0.0068	0.004
ENSG00000145781	Adipose_Visceral_Omentum	COMMD10	5	115448244	A	C	-0.630606	0.103373	0.0222	0.0209
ENSG00000145781	Thyroid	COMMD10	5	115515565	C	A	-0.478806	0.0687705	0.0042	0.0101
ENSG00000145781	Brain_Hippocampus	COMMD10	5	115554221	C	T	-0.418919	0.0713073	0.006	0.0042
ENSG00000145781	Adipose_Visceral_Omentum	COMMD10	5	115608225	A	T	0.206193	0.0317167	-0.0075	0.0053
ENSG00000145781	Muscle_Skeletal	COMMD10	5	115635903	A	G	-0.647462	0.0827222	-0.0053	0.0049
ENSG00000114744	Adipose_Visceral_Omentum	COMMD2	3	149464427	G	A	0.249765	0.0300993	0.0112	0.004
ENSG00000114744	Brain_Cortex	COMMD2	3	149456154	A	G	0.383068	0.0503776	0.0115	0.0037
ENSG00000114744	Brain_Frontal_Cortex_BA9	COMMD2	3	149464427	G	A	0.400623	0.0511414	0.0112	0.004
ENSG00000114744	Esophagus_Gastroesophageal_Junction	COMMD2	3	149456995	G	C	0.411851	0.0386703	0.0118	0.0037
ENSG00000114744	Colon_Transverse	COMMD2	3	149449420	T	C	0.264946	0.0346184	0.0126	0.0037
ENSG00000114744	Brain_Nucleus_accumbens_basal_ganglia	COMMD2	3	149456154	A	G	0.319664	0.0518728	0.0115	0.0037
ENSG00000114744	Esophagus_Muscularis	COMMD2	3	149464427	G	A	0.36667	0.0263457	0.0112	0.004
ENSG00000114744	Brain_Caudate_basal_ganglia	COMMD2	3	149449420	T	C	0.414602	0.0463879	0.0126	0.0037
ENSG00000114744	Lung	COMMD2	3	149449420	T	C	0.190804	0.0248125	0.0126	0.0037
ENSG00000114744	Skin_Sun_Exposed_Lower_leg	COMMD2	3	149449420	T	C	0.195181	0.0207784	0.0126	0.0037
ENSG00000114744	Brain_Anterior_cingulate_cortex_BA24	COMMD2	3	149464427	G	A	0.387137	0.0529067	0.0112	0.004
ENSG00000114744	Thyroid	COMMD2	3	149219590	A	C	-0.280046	0.0273872	-0.0116	0.0038
ENSG00000114744	Heart_Left_Ventricle	COMMD2	3	149464427	G	A	0.221067	0.0350327	0.0112	0.004
ENSG00000114744	Esophagus_Mucosa	COMMD2	3	149465450	A	G	0.204865	0.0278462	0.0123	0.0037
ENSG00000114744	Prostate	COMMD2	3	149455651	G	A	0.30094	0.0438864	0.0115	0.0037
ENSG00000114744	Heart_Atrial_Appendage	COMMD2	3	149426497	T	C	0.207689	0.0344625	0.0138	0.0038
ENSG00000114744	Nerve_Tibial	COMMD2	3	149464427	G	A	0.343488	0.0242869	0.0112	0.004
ENSG00000114744	Breast_Mammary_Tissue	COMMD2	3	149465450	A	G	0.331097	0.0416432	0.0123	0.0037
ENSG00000114744	Minor_Salivary_Gland	COMMD2	3	149478791	CAGA	C	0.302988	0.0458695	0.0129	0.0052
ENSG00000114744	Spleen	COMMD2	3	149475345	C	T	0.442715	0.0493619	0.0123	0.0037
ENSG00000114744	Artery_Coronary	COMMD2	3	149430501	G	A	0.276438	0.0439019	0.0136	0.0038
ENSG00000114744	Testis	COMMD2	3	149456926	G	A	0.160172	0.0237186	0.0118	0.0037
ENSG00000114744	Liver	COMMD2	3	149465450	A	G	0.261507	0.0446928	0.0123	0.0037
ENSG00000114744	Artery_Tibial	COMMD2	3	149456995	G	C	0.22987	0.0228233	0.0118	0.0037
ENSG00000114744	Thyroid	COMMD2	3	149475345	C	T	0.229669	0.0256856	0.0123	0.0037
ENSG00000114744	Brain_Hippocampus	COMMD2	3	149456154	A	G	0.356702	0.0471054	0.0115	0.0037
ENSG00000114744	Brain_Substantia_nigra	COMMD2	3	149485293	C	T	0.396745	0.0596905	0.0126	0.0037
ENSG00000114744	Colon_Sigmoid	COMMD2	3	149449420	T	C	0.267017	0.0391884	0.0126	0.0037
ENSG00000114744	Cells_Cultured_fibroblasts	COMMD2	3	149475345	C	T	0.360141	0.0237107	0.0123	0.0037
ENSG00000114744	Brain_Amygdala	COMMD2	3	149456154	A	G	0.510301	0.0788817	0.0115	0.0037
ENSG00000114744	Artery_Aorta	COMMD2	3	149464427	G	A	0.222026	0.0242316	0.0112	0.004
ENSG00000114744	Adipose_Subcutaneous	COMMD2	3	149475345	C	T	0.336351	0.0297944	0.0123	0.0037
ENSG00000114744	Brain_Spinal_cord_cervical_c-1	COMMD2	3	149459341	G	A	0.506131	0.0535404	0.0068	0.004
ENSG00000114744	Muscle_Skeletal	COMMD2	3	149478260	A	C	0.165078	0.0229177	0.0123	0.0037
ENSG00000114744	Brain_Putamen_basal_ganglia	COMMD2	3	149464427	G	A	0.478472	0.0525918	0.0112	0.004
ENSG00000114744	Brain_Cerebellum	COMMD2	3	149478260	A	C	0.316825	0.0369008	0.0123	0.0037
ENSG00000114744	Skin_Not_Sun_Exposed_Suprapubic	COMMD2	3	149475345	C	T	0.235094	0.0230283	0.0123	0.0037
ENSG00000114744	Brain_Cerebellar_Hemisphere	COMMD2	3	149465450	A	G	0.275076	0.0309853	0.0123	0.0037
ENSG00000140365	Artery_Tibial	COMMD4	15	75628414	T	C	-0.645231	0.0494259	-0.0173	0.013
ENSG00000140365	Cells_Cultured_fibroblasts	COMMD4	15	75630635	T	A	0.0962558	0.0163131	0.0018	0.0044
ENSG00000140365	Colon_Transverse	COMMD4	15	75628414	T	C	-0.453745	0.0639804	-0.0173	0.013
ENSG00000140365	Brain_Caudate_basal_ganglia	COMMD4	15	75628414	T	C	-0.687073	0.0984604	-0.0173	0.013
ENSG00000140365	Breast_Mammary_Tissue	COMMD4	15	75628414	T	C	-0.619654	0.0612132	-0.0173	0.013
ENSG00000140365	Esophagus_Muscularis	COMMD4	15	75628414	T	C	-0.72105	0.058326	-0.0173	0.013
ENSG00000140365	Esophagus_Mucosa	COMMD4	15	75628414	T	C	-0.399295	0.0573781	-0.0173	0.013
ENSG00000140365	Skin_Not_Sun_Exposed_Suprapubic	COMMD4	15	75628414	T	C	-0.714679	0.058768	-0.0173	0.013
ENSG00000140365	Brain_Putamen_basal_ganglia	COMMD4	15	75628414	T	C	-0.68065	0.110498	-0.0173	0.013
ENSG00000140365	Stomach	COMMD4	15	75655962	T	C	-0.50301	0.0719938	-0.0165	0.0132
ENSG00000140365	Adipose_Visceral_Omentum	COMMD4	15	75628414	T	C	-0.565356	0.0581205	-0.0173	0.013
ENSG00000140365	Lung	COMMD4	15	75628414	T	C	-0.481054	0.0404913	-0.0173	0.013
ENSG00000140365	Brain_Cortex	COMMD4	15	75628414	T	C	-0.804966	0.101639	-0.0173	0.013
ENSG00000140365	Brain_Nucleus_accumbens_basal_ganglia	COMMD4	15	75628414	T	C	-0.721368	0.0939322	-0.0173	0.013
ENSG00000140365	Thyroid	COMMD4	15	75628414	T	C	-0.775976	0.0583002	-0.0173	0.013
ENSG00000140365	Artery_Aorta	COMMD4	15	75628414	T	C	-0.709707	0.0580504	-0.0173	0.013
ENSG00000140365	Heart_Left_Ventricle	COMMD4	15	75628414	T	C	-0.506233	0.0731716	-0.0173	0.013
ENSG00000140365	Skin_Sun_Exposed_Lower_leg	COMMD4	15	75655765	GT	G	0.160154	0.0241728	-0.0016	0.0057
ENSG00000140365	Colon_Sigmoid	COMMD4	15	75628414	T	C	-0.650034	0.0783301	-0.0173	0.013
ENSG00000140365	Adipose_Subcutaneous	COMMD4	15	75628414	T	C	-0.76225	0.0608659	-0.0173	0.013
ENSG00000140365	Heart_Atrial_Appendage	COMMD4	15	75628414	T	C	-0.669164	0.0648733	-0.0173	0.013
ENSG00000140365	Pituitary	COMMD4	15	75628414	T	C	-0.734275	0.106349	-0.0173	0.013
ENSG00000140365	Muscle_Skeletal	COMMD4	15	75628414	T	C	-0.496935	0.0493367	-0.0173	0.013
ENSG00000140365	Nerve_Tibial	COMMD4	15	75628414	T	C	-0.613793	0.0556557	-0.0173	0.013
ENSG00000140365	Skin_Sun_Exposed_Lower_leg	COMMD4	15	75628414	T	C	-0.671213	0.0537757	-0.0173	0.013
ENSG00000140365	Esophagus_Gastroesophageal_Junction	COMMD4	15	75628414	T	C	-0.613662	0.0690351	-0.0173	0.013
ENSG00000140365	Whole_Blood	COMMD4	15	75628414	T	C	-0.458666	0.054516	-0.0173	0.013
ENSG00000140365	Brain_Anterior_cingulate_cortex_BA24	COMMD4	15	75614745	T	C	-1.01138	0.169155	0.0111	0.0172
ENSG00000140365	Artery_Coronary	COMMD4	15	75628414	T	C	-0.689928	0.0964333	-0.0173	0.013
ENSG00000140365	Prostate	COMMD4	15	75628414	T	C	-0.754695	0.102422	-0.0173	0.013
ENSG00000140365	Adrenal_Gland	COMMD4	15	75628414	T	C	-0.839273	0.113849	-0.0173	0.013
ENSG00000140365	Pancreas	COMMD4	15	75628414	T	C	-0.777528	0.0999673	-0.0173	0.013
ENSG00000170619	Whole_Blood	COMMD5	8	146051445	C	T	0.155863	0.0192399	-0.0024	0.0038
ENSG00000170619	Brain_Cerebellum	COMMD5	8	146070554	T	C	0.463145	0.0651189	-0.0051	0.004
ENSG00000170619	Skin_Sun_Exposed_Lower_leg	COMMD5	8	146069892	G	A	0.204208	0.0253366	-0.0041	0.0042
ENSG00000170619	Esophagus_Gastroesophageal_Junction	COMMD5	8	146075832	G	T	0.277528	0.0382927	-0.0028	0.0038
ENSG00000170619	Artery_Aorta	COMMD5	8	146075832	G	T	0.192639	0.0243679	-0.0028	0.0038
ENSG00000170619	Artery_Coronary	COMMD5	8	146075832	G	T	0.264497	0.0439064	-0.0028	0.0038
ENSG00000170619	Adipose_Subcutaneous	COMMD5	8	146074991	C	G	0.240592	0.0265747	-0.0027	0.0038
ENSG00000170619	Skin_Not_Sun_Exposed_Suprapubic	COMMD5	8	146130326	A	G	0.139988	0.0242709	-0.0029	0.0038
ENSG00000170619	Colon_Sigmoid	COMMD5	8	146061978	A	G	0.254334	0.0396441	-0.0028	0.0038
ENSG00000170619	Colon_Transverse	COMMD5	8	146070554	T	C	0.192522	0.0336366	-0.0051	0.004
ENSG00000170619	Brain_Cortex	COMMD5	8	146080433	T	A	1.30429	0.209897	-0.0041	0.0143
ENSG00000170619	Esophagus_Muscularis	COMMD5	8	146075832	G	T	0.225023	0.0294456	-0.0028	0.0038
ENSG00000170619	Testis	COMMD5	8	146045454	T	C	0.254601	0.0384857	-0.0015	0.0039
ENSG00000170619	Artery_Tibial	COMMD5	8	146075832	G	T	0.222015	0.0219319	-0.0028	0.0038
ENSG00000188243	Testis	COMMD6	13	76123456	T	C	0.668926	0.0315836	0.0007	0.0037
ENSG00000188243	Artery_Tibial	COMMD6	13	76147903	T	G	0.176162	0.0229335	0.0053	0.0049
ENSG00000188243	Adrenal_Gland	COMMD6	13	76109291	G	GAA	0.343468	0.0427284	0.0071	0.0062
ENSG00000149600	Muscle_Skeletal	COMMD7	20	31328425	A	T	-0.28741	0.0228741	-0.0021	0.0044
ENSG00000149600	Artery_Aorta	COMMD7	20	31359574	C	T	0.255343	0.032623	0.006	0.0038
ENSG00000149600	Adipose_Subcutaneous	COMMD7	20	31378448	T	C	0.209641	0.0295011	0.0022	0.0037
ENSG00000149600	Colon_Sigmoid	COMMD7	20	31380072	T	G	0.214246	0.0265181	0.0019	0.0037
ENSG00000149600	Esophagus_Muscularis	COMMD7	20	31338098	T	A	0.245127	0.0267749	0.0017	0.0044
ENSG00000149600	Lung	COMMD7	20	31294780	G	A	0.24445	0.0349844	0.0005	0.0052
ENSG00000149600	Thyroid	COMMD7	20	31298859	A	G	0.232627	0.0264471	-0.0036	0.0038
ENSG00000149600	Colon_Transverse	COMMD7	20	31329704	G	A	-0.323115	0.0439504	-0.0017	0.0038
ENSG00000149600	Esophagus_Mucosa	COMMD7	20	31330612	G	A	0.202807	0.0269076	0.0021	0.0038
ENSG00000149600	Skin_Sun_Exposed_Lower_leg	COMMD7	20	31331330	G	A	0.144801	0.0257687	0.0018	0.0038
ENSG00000149600	Brain_Nucleus_accumbens_basal_ganglia	COMMD7	20	31331330	G	A	0.196225	0.0332473	0.0018	0.0038
ENSG00000149600	Testis	COMMD7	20	31399980	T	C	0.199688	0.0286168	0.0091	0.0041
ENSG00000149600	Whole_Blood	COMMD7	20	31321798	T	C	0.166253	0.0252506	-0.0001	0.0051
ENSG00000149600	Nerve_Tibial	COMMD7	20	31352927	C	T	0.244089	0.0256249	0.0014	0.0038
ENSG00000149600	Esophagus_Gastroesophageal_Junction	COMMD7	20	31330612	G	A	0.211866	0.0331694	0.0021	0.0038
ENSG00000149600	Brain_Cortex	COMMD7	20	31331330	G	A	0.274004	0.0455495	0.0018	0.0038
ENSG00000149600	Artery_Tibial	COMMD7	20	31330612	G	A	0.204426	0.0229979	0.0021	0.0038
ENSG00000169019	Muscle_Skeletal	COMMD8	4	47465369	A	G	-0.396024	0.0425479	0.0073	0.0057
ENSG00000110442	Testis	COMMD9	11	36311014	T	G	0.403493	0.0414051	-0.003	0.0037
ENSG00000110442	Cells_Cultured_fibroblasts	COMMD9	11	36320992	C	T	-0.145674	0.0182178	0.0015	0.0038
ENSG00000105664	Brain_Cerebellum	COMP	19	18876309	G	A	0.886872	0.0994392	0.0125	0.0051
ENSG00000093010	Nerve_Tibial	COMT	22	19929519	A	G	-0.786511	0.0485788	0.0005	0.0094
ENSG00000093010	Brain_Cerebellum	COMT	22	19925166	A	G	-0.793134	0.106794	-0.0004	0.0094
ENSG00000093010	Esophagus_Gastroesophageal_Junction	COMT	22	19929519	A	G	-0.860555	0.0761244	0.0005	0.0094
ENSG00000093010	Thyroid	COMT	22	19913741	A	G	0.173143	0.0302491	0.0046	0.0049
ENSG00000093010	Pituitary	COMT	22	19925166	A	G	-0.834365	0.133677	-0.0004	0.0094
ENSG00000093010	Muscle_Skeletal	COMT	22	19932267	T	C	-0.881581	0.116434	0.0604	0.0923
ENSG00000093010	Esophagus_Mucosa	COMT	22	19949644	C	G	-0.384186	0.0237837	-0.0128	0.0038
ENSG00000093010	Pancreas	COMT	22	19923153	C	T	0.31645	0.0402724	-0.005	0.0037
ENSG00000093010	Esophagus_Muscularis	COMT	22	19930810	C	T	-0.955516	0.0749084	0.0007	0.0093
ENSG00000093010	Lung	COMT	22	19930810	C	T	-0.435943	0.0758631	0.0007	0.0093
ENSG00000093010	Spleen	COMT	22	19935607	T	G	-0.220323	0.0384104	0.0063	0.0037
ENSG00000093010	Cells_EBV-transformed_lymphocytes	COMT	22	19921825	G	A	0.561245	0.0797337	-0.0055	0.0037
ENSG00000093010	Pancreas	COMT	22	19947322	T	TCCCCCATGGCTCTTGGCCGTTGGGGCCCAGTTGGCCGCAGAGCCTTTGGCCTTGAGCACTTCCCCAG	-0.268248	0.0471611	0.0175	0.0166
ENSG00000093010	Heart_Atrial_Appendage	COMT	22	19925166	A	G	-0.836581	0.0860044	-0.0004	0.0094
ENSG00000093010	Brain_Cerebellar_Hemisphere	COMT	22	19925166	A	G	-0.771278	0.118388	-0.0004	0.0094
ENSG00000093010	Cells_Cultured_fibroblasts	COMT	22	19923406	C	T	0.12484	0.0181451	-0.0049	0.0037
ENSG00000093010	Heart_Left_Ventricle	COMT	22	19925166	A	G	-0.754392	0.0797532	-0.0004	0.0094
ENSG00000093010	Colon_Sigmoid	COMT	22	19925166	A	G	-0.730122	0.0859319	-0.0004	0.0094
ENSG00000093010	Artery_Aorta	COMT	22	19925166	A	G	-0.817852	0.0774627	-0.0004	0.0094
ENSG00000093010	Adipose_Visceral_Omentum	COMT	22	19929519	A	G	-0.856784	0.0786028	0.0005	0.0094
ENSG00000093010	Skin_Not_Sun_Exposed_Suprapubic	COMT	22	19949013	T	C	0.196376	0.0261232	0.0151	0.0038
ENSG00000093010	Heart_Atrial_Appendage	COMT	22	19920359	G	C	0.218857	0.0332864	-0.0048	0.0036
ENSG00000093010	Adipose_Subcutaneous	COMT	22	19925166	A	G	-0.798728	0.0681559	-0.0004	0.0094
ENSG00000093010	Artery_Tibial	COMT	22	19925166	A	G	-0.678296	0.052578	-0.0004	0.0094
ENSG00000093010	Cells_Cultured_fibroblasts	COMT	22	19930810	C	T	-0.620733	0.0478862	0.0007	0.0093
ENSG00000093010	Whole_Blood	COMT	22	19934999	C	T	-0.137553	0.0216791	-0.0017	0.0041
ENSG00000093010	Breast_Mammary_Tissue	COMT	22	19930810	C	T	-0.719935	0.0752623	0.0007	0.0093
ENSG00000165644	Artery_Aorta	COMTD1	10	76967068	A	G	-0.4616	0.0687131	-0.0106	0.0083
ENSG00000165644	Heart_Atrial_Appendage	COMTD1	10	76986017	A	AG	-0.436515	0.0605696	-0.0058	0.0114
ENSG00000165644	Esophagus_Muscularis	COMTD1	10	76986017	A	AG	-0.373338	0.066482	-0.0058	0.0114
ENSG00000165644	Thyroid	COMTD1	10	76986017	A	AG	-0.295395	0.0439741	-0.0058	0.0114
ENSG00000165644	Lung	COMTD1	10	76987648	A	C	-0.418978	0.0466559	-0.0011	0.0093
ENSG00000165644	Adipose_Visceral_Omentum	COMTD1	10	76987652	A	C	-0.387302	0.0661585	-0.0036	0.0092
ENSG00000165644	Cells_Cultured_fibroblasts	COMTD1	10	76996320	A	AG	-0.402346	0.0622646	-0.0025	0.0122
ENSG00000165644	Skin_Not_Sun_Exposed_Suprapubic	COMTD1	10	76987648	A	C	-0.490973	0.052282	-0.0011	0.0093
ENSG00000165644	Skin_Sun_Exposed_Lower_leg	COMTD1	10	76987648	A	C	-0.435099	0.0469159	-0.0011	0.0093
ENSG00000165644	Adipose_Subcutaneous	COMTD1	10	76987644	A	C	-0.353142	0.0518098	-0.0012	0.0093
ENSG00000165644	Breast_Mammary_Tissue	COMTD1	10	76987652	A	C	-0.386164	0.0596542	-0.0036	0.0092
ENSG00000165644	Artery_Tibial	COMTD1	10	76987652	A	C	-0.394595	0.0461423	-0.0036	0.0092
ENSG00000165644	Muscle_Skeletal	COMTD1	10	76987652	A	C	-0.307664	0.051729	-0.0036	0.0092
ENSG00000165644	Esophagus_Mucosa	COMTD1	10	76986017	A	AG	-0.361768	0.0415465	-0.0058	0.0114
ENSG00000165644	Esophagus_Gastroesophageal_Junction	COMTD1	10	76996320	A	AG	-0.567877	0.0951642	-0.0025	0.0122
ENSG00000165644	Nerve_Tibial	COMTD1	10	76986017	A	AG	-0.481418	0.0512564	-0.0058	0.0114
ENSG00000143207	Lung	COP1	1	175969772	A	T	-0.222115	0.0384196	-0.0067	0.0052
ENSG00000143207	Testis	COP1	1	176332633	G	A	0.21518	0.0348225	0.0096	0.0051
ENSG00000143207	Brain_Cortex	COP1	1	176176406	TGC	T	0.355281	0.0572728	0.0017	0.0099
ENSG00000143207	Cells_Cultured_fibroblasts	COP1	1	176239220	G	T	0.241068	0.0318692	0.0141	0.005
ENSG00000143207	Esophagus_Muscularis	COP1	1	176031298	A	G	0.188268	0.0295715	0.0044	0.0056
ENSG00000122218	Artery_Tibial	COPA	1	160216528	C	T	0.10583	0.0186634	0.0062	0.0037
ENSG00000122218	Brain_Putamen_basal_ganglia	COPA	1	160297924	T	C	0.271837	0.0344686	0.0062	0.0037
ENSG00000122218	Brain_Cerebellum	COPA	1	160238857	C	T	0.346878	0.0451058	0.0068	0.0037
ENSG00000122218	Ovary	COPA	1	160225596	G	C	0.296169	0.0500757	0.006	0.0037
ENSG00000122218	Thyroid	COPA	1	160233720	C	A	0.127852	0.016542	0.0065	0.0037
ENSG00000122218	Brain_Frontal_Cortex_BA9	COPA	1	160309450	C	G	0.196767	0.0297715	0.0061	0.0037
ENSG00000122218	Muscle_Skeletal	COPA	1	160257980	A	T	0.111901	0.0194537	0.0061	0.0037
ENSG00000122218	Skin_Not_Sun_Exposed_Suprapubic	COPA	1	160349641	T	C	0.222027	0.0278958	0.007	0.0038
ENSG00000122218	Nerve_Tibial	COPA	1	160233720	C	A	0.334628	0.0260438	0.0065	0.0037
ENSG00000122218	Brain_Cortex	COPA	1	160243526	T	TCTCCTGC	0.308748	0.042513	0.0083	0.0051
ENSG00000122218	Brain_Hippocampus	COPA	1	160297924	T	C	0.272893	0.0371586	0.0062	0.0037
ENSG00000122218	Skin_Sun_Exposed_Lower_leg	COPA	1	160361458	G	T	0.161044	0.0265114	0.0052	0.0038
ENSG00000122218	Testis	COPA	1	160225596	G	C	0.162007	0.0213463	0.006	0.0037
ENSG00000122218	Brain_Caudate_basal_ganglia	COPA	1	160309450	C	G	0.284813	0.0335229	0.0061	0.0037
ENSG00000122218	Whole_Blood	COPA	1	160260233	C	T	-0.278422	0.0145838	0.0065	0.0037
ENSG00000122218	Brain_Nucleus_accumbens_basal_ganglia	COPA	1	160309450	C	G	0.23965	0.0339622	0.0061	0.0037
ENSG00000122218	Brain_Hypothalamus	COPA	1	160243526	T	TCTCCTGC	0.318637	0.0463701	0.0083	0.0051
ENSG00000122218	Brain_Cerebellar_Hemisphere	COPA	1	160297192	T	C	0.274681	0.0393006	0.0054	0.0039
ENSG00000129083	Stomach	COPB1	11	14499536	G	A	0.158442	0.0272991	0.0093	0.0038
ENSG00000129083	Cells_Cultured_fibroblasts	COPB1	11	14524333	A	G	0.147046	0.0166064	0.007	0.0039
ENSG00000129083	Whole_Blood	COPB1	11	14556342	G	A	0.128903	0.0104769	0.0071	0.0039
ENSG00000129083	Adrenal_Gland	COPB1	11	14512060	T	C	0.209274	0.0345663	0.0056	0.004
ENSG00000184432	Nerve_Tibial	COPB2	3	139162831	G	A	0.128925	0.0221054	-0.0027	0.0038
ENSG00000184432	Pancreas	COPB2	3	139124034	T	C	0.439658	0.0428507	0.0027	0.0037
ENSG00000184432	Skin_Not_Sun_Exposed_Suprapubic	COPB2	3	139224563	G	A	0.246922	0.03947	-0.0096	0.0066
ENSG00000105669	Brain_Substantia_nigra	COPE	19	19009470	C	T	0.303671	0.0500975	0.0025	0.004
ENSG00000105669	Adipose_Visceral_Omentum	COPE	19	19021970	C	T	0.131111	0.0176616	0.0013	0.0039
ENSG00000105669	Esophagus_Muscularis	COPE	19	19011774	C	G	0.160271	0.0225721	0.0009	0.0039
ENSG00000105669	Nerve_Tibial	COPE	19	19017572	C	T	0.115966	0.0157316	0.0013	0.0039
ENSG00000105669	Colon_Sigmoid	COPE	19	19011774	C	G	0.163654	0.0286746	0.0009	0.0039
ENSG00000105669	Skin_Not_Sun_Exposed_Suprapubic	COPE	19	19016108	G	A	0.0932285	0.0153667	-0.0005	0.0038
ENSG00000105669	Pancreas	COPE	19	19016108	G	A	0.134613	0.0224607	-0.0005	0.0038
ENSG00000105669	Heart_Atrial_Appendage	COPE	19	19035159	C	CT	0.13683	0.0215076	0.0021	0.0057
ENSG00000105669	Artery_Aorta	COPE	19	19011774	C	G	0.114487	0.0197739	0.0009	0.0039
ENSG00000105669	Heart_Left_Ventricle	COPE	19	19011774	C	G	0.140219	0.0223638	0.0009	0.0039
ENSG00000105669	Brain_Cerebellar_Hemisphere	COPE	19	19017572	C	T	0.242638	0.0354213	0.0013	0.0039
ENSG00000105669	Cells_Cultured_fibroblasts	COPE	19	19011774	C	G	0.0861304	0.0154073	0.0009	0.0039
ENSG00000105669	Brain_Cerebellum	COPE	19	19017572	C	T	0.279934	0.0363459	0.0013	0.0039
ENSG00000105669	Thyroid	COPE	19	19017572	C	T	0.13554	0.0153154	0.0013	0.0039
ENSG00000105669	Brain_Hypothalamus	COPE	19	19011244	C	T	0.244606	0.0341943	0.0049	0.0037
ENSG00000105669	Lung	COPE	19	19017572	C	T	0.0909867	0.0150443	0.0013	0.0039
ENSG00000105669	Brain_Cortex	COPE	19	19021970	C	T	0.227655	0.0351364	0.0013	0.0039
ENSG00000105669	Skin_Sun_Exposed_Lower_leg	COPE	19	19016108	G	A	0.112324	0.0145875	-0.0005	0.0038
ENSG00000105669	Breast_Mammary_Tissue	COPE	19	19016108	G	A	0.097379	0.0172186	-0.0005	0.0038
ENSG00000158623	Heart_Left_Ventricle	COPG2	7	130125501	C	T	0.162047	0.0289052	0.0144	0.0053
ENSG00000158623	Artery_Coronary	COPG2	7	130275053	C	T	0.518007	0.0776454	0.0191	0.0055
ENSG00000158623	Cells_Cultured_fibroblasts	COPG2	7	130330324	T	C	-1.2806	0.179593	-0.0115	0.0088
ENSG00000158623	Colon_Transverse	COPG2	7	130275053	C	T	0.654906	0.0481966	0.0191	0.0055
ENSG00000158623	Esophagus_Muscularis	COPG2	7	130269279	G	A	0.323698	0.0404089	0.0159	0.0053
ENSG00000158623	Brain_Cerebellum	COPG2	7	130151694	G	T	-0.564774	0.0678912	-0.0169	0.0063
ENSG00000158623	Pancreas	COPG2	7	130275219	G	A	0.774708	0.0524241	0.0181	0.0055
ENSG00000158623	Skin_Sun_Exposed_Lower_leg	COPG2	7	130330324	T	C	-0.738391	0.0950249	-0.0115	0.0088
ENSG00000158623	Esophagus_Mucosa	COPG2	7	130330324	T	C	-0.515319	0.0597831	-0.0115	0.0088
ENSG00000158623	Small_Intestine_Terminal_Ileum	COPG2	7	130145589	G	A	0.710049	0.0658978	0.0152	0.0053
ENSG00000158623	Testis	COPG2	7	130113378	G	A	0.118098	0.0206012	0.0032	0.0039
ENSG00000158623	Stomach	COPG2	7	130280748	T	C	0.740828	0.0549151	0.0167	0.0052
ENSG00000158623	Brain_Cerebellar_Hemisphere	COPG2	7	130290958	C	T	0.465034	0.0567115	0.0162	0.0052
ENSG00000158623	Nerve_Tibial	COPG2	7	130275053	C	T	0.284081	0.0412292	0.0191	0.0055
ENSG00000158623	Thyroid	COPG2	7	130330324	T	C	-0.555166	0.0566822	-0.0115	0.0088
ENSG00000158623	Adipose_Visceral_Omentum	COPG2	7	130280748	T	C	0.45199	0.045245	0.0167	0.0052
ENSG00000158623	Lung	COPG2	7	130330324	T	C	-0.878965	0.142669	-0.0115	0.0088
ENSG00000158623	Cells_EBV-transformed_lymphocytes	COPG2	7	130143420	C	T	0.593033	0.0983435	0.0155	0.005
ENSG00000158623	Adipose_Subcutaneous	COPG2	7	130330324	T	C	-0.506298	0.081202	-0.0115	0.0088
ENSG00000158623	Heart_Atrial_Appendage	COPG2	7	130275053	C	T	0.241012	0.0377374	0.0191	0.0055
ENSG00000158623	Artery_Tibial	COPG2	7	130330324	T	C	-0.864348	0.129482	-0.0115	0.0088
ENSG00000158623	Skin_Not_Sun_Exposed_Suprapubic	COPG2	7	130330324	T	C	-0.435636	0.0672436	-0.0115	0.0088
ENSG00000172301	Heart_Atrial_Appendage	COPRS	17	30185565	A	G	0.265787	0.0470953	0.0119	0.0051
ENSG00000172301	Skin_Not_Sun_Exposed_Suprapubic	COPRS	17	30198244	G	C	0.796465	0.0367759	0.0118	0.0051
ENSG00000172301	Testis	COPRS	17	30238124	A	G	-0.408707	0.0560206	0.0042	0.0164
ENSG00000172301	Testis	COPRS	17	30183857	C	T	-0.235511	0.0378803	0.0167	0.0056
ENSG00000172301	Esophagus_Mucosa	COPRS	17	30197323	C	T	0.504768	0.0298052	0.0119	0.0051
ENSG00000172301	Skin_Sun_Exposed_Lower_leg	COPRS	17	30198244	G	C	0.667523	0.0334972	0.0118	0.0051
ENSG00000172301	Heart_Left_Ventricle	COPRS	17	30173581	G	T	0.313503	0.0518893	0.0156	0.0057
ENSG00000172301	Esophagus_Muscularis	COPRS	17	30022725	A	G	0.168763	0.0267188	0.0118	0.0038
ENSG00000172301	Stomach	COPRS	17	30198244	G	C	0.219541	0.033807	0.0118	0.0051
ENSG00000172301	Artery_Tibial	COPRS	17	30185022	G	A	0.21545	0.0279264	0.0177	0.0055
ENSG00000172301	Nerve_Tibial	COPRS	17	30199537	C	T	0.200217	0.0347122	0.0166	0.0057
ENSG00000172301	Adipose_Subcutaneous	COPRS	17	30183857	C	T	0.222394	0.0386483	0.0167	0.0056
ENSG00000172301	Pancreas	COPRS	17	30183663	GC	G	0.430803	0.0475833	0.019	0.007
ENSG00000172301	Thyroid	COPRS	17	30183857	C	T	0.217202	0.0301204	0.0167	0.0056
ENSG00000141030	Whole_Blood	COPS3	17	17142698	TA	T	0.264225	0.0403408	0.0027	0.0082
ENSG00000141030	Esophagus_Muscularis	COPS3	17	17159112	G	T	-0.117067	0.0156577	0.0008	0.0037
ENSG00000141030	Muscle_Skeletal	COPS3	17	17166463	A	G	0.141362	0.0213995	0.0006	0.0037
ENSG00000141030	Whole_Blood	COPS3	17	17165136	A	C	0.518172	0.031709	0.0007	0.0037
ENSG00000141030	Whole_Blood	COPS3	17	17146294	A	G	-0.751591	0.120118	-0.0752	0.1142
ENSG00000141030	Artery_Tibial	COPS3	17	17132202	A	G	-0.133885	0.0175769	-0.0034	0.0037
ENSG00000121022	Nerve_Tibial	COPS5	8	67713327	G	A	-0.51125	0.0890529	0.0781	0.0848
ENSG00000168090	Artery_Tibial	COPS6	7	99637844	T	G	-0.0991696	0.0156615	-0.0151	0.0041
ENSG00000168090	Testis	COPS6	7	99686873	T	G	-0.235008	0.0386821	-0.0145	0.0043
ENSG00000168090	Cells_EBV-transformed_lymphocytes	COPS6	7	99608557	T	C	0.870604	0.132621	0.0077	0.0092
ENSG00000168090	Adipose_Subcutaneous	COPS6	7	99639400	T	C	-0.135134	0.0230213	-0.0154	0.0041
ENSG00000168090	Whole_Blood	COPS6	7	99687969	C	T	-0.311165	0.0340677	-0.0047	0.0094
ENSG00000168090	Spleen	COPS6	7	99761585	A	C	-0.420793	0.069189	-0.0082	0.009
ENSG00000111652	Nerve_Tibial	COPS7A	12	6839913	T	C	-0.370045	0.0300348	0.012	0.0064
ENSG00000111652	Nerve_Tibial	COPS7A	12	6835068	G	A	-0.115892	0.0194822	-0.002	0.0039
ENSG00000111652	Artery_Tibial	COPS7A	12	6858126	A	G	-0.154154	0.0239817	0.0068	0.0057
ENSG00000111652	Liver	COPS7A	12	6848956	A	G	-0.283736	0.0427311	-0.0008	0.0038
ENSG00000111652	Colon_Transverse	COPS7A	12	6840209	A	G	-0.180861	0.0243286	-0.0019	0.0038
ENSG00000111652	Artery_Aorta	COPS7A	12	6840688	T	C	-0.230365	0.0408464	0.0123	0.0065
ENSG00000198612	Cells_Cultured_fibroblasts	COPS8	2	238042276	A	C	0.377077	0.0436491	-0.0027	0.0075
ENSG00000198612	Testis	COPS8	2	237956182	C	G	0.599386	0.0930997	-0.0069	0.017
ENSG00000198612	Muscle_Skeletal	COPS8	2	238007172	C	G	0.223606	0.026873	-0.0009	0.007
ENSG00000172428	Brain_Nucleus_accumbens_basal_ganglia	COPS9	2	241072263	T	C	-0.32013	0.0466803	-0.001	0.0046
ENSG00000172428	Skin_Not_Sun_Exposed_Suprapubic	COPS9	2	240983242	A	G	0.148985	0.0251681	0.0008	0.0043
ENSG00000172428	Esophagus_Mucosa	COPS9	2	240984010	A	T	0.206224	0.0260896	-0.0011	0.0043
ENSG00000172428	Pituitary	COPS9	2	241072263	T	C	0.564332	0.0613698	-0.001	0.0046
ENSG00000172428	Brain_Caudate_basal_ganglia	COPS9	2	241072263	T	C	-0.258392	0.0449101	-0.001	0.0046
ENSG00000172428	Testis	COPS9	2	241018982	A	G	-0.401863	0.0330477	0.0009	0.0037
ENSG00000172428	Skin_Sun_Exposed_Lower_leg	COPS9	2	240982987	G	A	0.121531	0.0207625	-0.0006	0.0042
ENSG00000005243	Skin_Sun_Exposed_Lower_leg	COPZ2	17	46163867	A	G	0.187149	0.0323698	-0.0257	0.0067
ENSG00000005243	Skin_Not_Sun_Exposed_Suprapubic	COPZ2	17	46163867	A	G	0.298764	0.0393091	-0.0257	0.0067
ENSG00000005243	Testis	COPZ2	17	46101460	A	G	0.560189	0.0461193	0.005	0.0045
ENSG00000005243	Whole_Blood	COPZ2	17	46517797	T	C	0.259925	0.0426953	-0.0237	0.0069
ENSG00000005243	Artery_Tibial	COPZ2	17	46137905	T	C	-0.284636	0.0503002	-0.0095	0.0071
ENSG00000005243	Muscle_Skeletal	COPZ2	17	46145200	G	A	-0.141398	0.0237973	-0.02	0.0037
ENSG00000005243	Muscle_Skeletal	COPZ2	17	46120325	C	T	-0.217699	0.0291235	0.0011	0.0048
ENSG00000005243	Testis	COPZ2	17	46132564	A	AG	-0.784565	0.0529303	0.0148	0.0081
ENSG00000005243	Thyroid	COPZ2	17	46081286	GC	G	-0.140166	0.0248743	0.0044	0.0067
ENSG00000005243	Cells_Cultured_fibroblasts	COPZ2	17	46097153	G	A	-0.11184	0.0195361	0.0009	0.0046
ENSG00000005243	Esophagus_Mucosa	COPZ2	17	46163867	A	G	0.293952	0.0506075	-0.0257	0.0067
ENSG00000005243	Testis	COPZ2	17	46126158	A	G	-0.600653	0.106232	0.0193	0.01
ENSG00000135469	Thyroid	COQ10A	12	56750872	C	G	-0.328144	0.0568509	-0.0414	0.0078
ENSG00000135469	Muscle_Skeletal	COQ10A	12	56696386	A	G	-0.344609	0.0527966	-0.0138	0.0139
ENSG00000173085	Whole_Blood	COQ2	4	84237883	T	C	-0.455771	0.0567589	0.0088	0.0099
ENSG00000173085	Cells_EBV-transformed_lymphocytes	COQ2	4	84149001	T	C	0.420426	0.0713236	0.0007	0.004
ENSG00000132423	Testis	COQ3	6	99836758	C	T	0.457309	0.0629208	0.0107	0.004
ENSG00000167113	Esophagus_Mucosa	COQ4	9	131113086	G	T	-0.297821	0.0300715	0.0116	0.0059
ENSG00000167113	Skin_Sun_Exposed_Lower_leg	COQ4	9	131055560	A	C	0.142309	0.0248775	0.0116	0.0056
ENSG00000110871	Prostate	COQ5	12	120891172	T	C	0.417598	0.054818	-0.0074	0.0039
ENSG00000110871	Esophagus_Muscularis	COQ5	12	120930835	T	C	0.784399	0.0354977	-0.0076	0.004
ENSG00000110871	Esophagus_Gastroesophageal_Junction	COQ5	12	120922474	T	A	1.17533	0.114185	-0.0269	0.0159
ENSG00000110871	Testis	COQ5	12	120981202	G	A	0.460623	0.0421933	-0.0081	0.004
ENSG00000110871	Brain_Cerebellum	COQ5	12	120902111	T	C	0.659897	0.0573336	-0.0072	0.0039
ENSG00000110871	Spleen	COQ5	12	120882217	T	G	0.549678	0.0424832	-0.0073	0.0039
ENSG00000110871	Stomach	COQ5	12	120920927	C	G	0.441128	0.0399202	-0.0077	0.0039
ENSG00000110871	Brain_Anterior_cingulate_cortex_BA24	COQ5	12	120891172	T	C	0.436025	0.0676239	-0.0074	0.0039
ENSG00000110871	Colon_Transverse	COQ5	12	120981202	G	A	0.466891	0.0270211	-0.0081	0.004
ENSG00000110871	Brain_Caudate_basal_ganglia	COQ5	12	120981202	G	A	0.436337	0.0653332	-0.0081	0.004
ENSG00000110871	Uterus	COQ5	12	121024032	C	T	0.561617	0.072159	-0.0081	0.004
ENSG00000110871	Breast_Mammary_Tissue	COQ5	12	120891172	T	C	0.444015	0.0269888	-0.0074	0.0039
ENSG00000110871	Brain_Cerebellar_Hemisphere	COQ5	12	121006301	C	T	0.471062	0.047821	-0.0084	0.0042
ENSG00000110871	Cells_Cultured_fibroblasts	COQ5	12	120863849	T	C	0.939052	0.0774083	-0.0292	0.0152
ENSG00000110871	Cells_Cultured_fibroblasts	COQ5	12	120996959	T	TA	0.479054	0.0259108	-0.0179	0.0066
ENSG00000110871	Artery_Tibial	COQ5	12	120940418	C	A	0.791406	0.0296178	-0.0075	0.004
ENSG00000110871	Lung	COQ5	12	120922474	T	A	0.567785	0.0684841	-0.0269	0.0159
ENSG00000110871	Nerve_Tibial	COQ5	12	121015815	TAAG	T	-0.218853	0.034694	-0.0051	0.0076
ENSG00000110871	Whole_Blood	COQ5	12	120922474	T	A	0.986382	0.0656629	-0.0269	0.0159
ENSG00000110871	Adipose_Subcutaneous	COQ5	12	120981202	G	A	0.494241	0.0207675	-0.0081	0.004
ENSG00000110871	Esophagus_Mucosa	COQ5	12	120941927	T	C	0.425513	0.028325	-0.0076	0.0039
ENSG00000110871	Vagina	COQ5	12	121006301	C	T	0.578213	0.063247	-0.0084	0.0042
ENSG00000110871	Liver	COQ5	12	120913900	A	G	0.329061	0.0430041	-0.0075	0.0039
ENSG00000110871	Thyroid	COQ5	12	120913900	A	G	0.371443	0.0271765	-0.0075	0.0039
ENSG00000110871	Lung	COQ5	12	120902111	T	C	0.404997	0.0226066	-0.0072	0.0039
ENSG00000110871	Nerve_Tibial	COQ5	12	120930835	T	C	0.639962	0.0316817	-0.0076	0.004
ENSG00000110871	Esophagus_Gastroesophageal_Junction	COQ5	12	120902111	T	C	0.760423	0.045094	-0.0072	0.0039
ENSG00000110871	Whole_Blood	COQ5	12	120942911	C	G	0.238761	0.0204435	-0.0075	0.004
ENSG00000110871	Breast_Mammary_Tissue	COQ5	12	120922474	T	A	0.556997	0.0866511	-0.0269	0.0159
ENSG00000110871	Artery_Aorta	COQ5	12	120888619	C	A	0.714501	0.0377078	-0.008	0.004
ENSG00000110871	Esophagus_Mucosa	COQ5	12	120922474	T	A	0.939688	0.10253	-0.0269	0.0159
ENSG00000110871	Artery_Aorta	COQ5	12	120922474	T	A	1.3772	0.130609	-0.0269	0.0159
ENSG00000110871	Minor_Salivary_Gland	COQ5	12	121020250	T	A	0.53822	0.0784161	-0.0076	0.004
ENSG00000110871	Skin_Not_Sun_Exposed_Suprapubic	COQ5	12	120922474	T	A	0.75143	0.0905113	-0.0269	0.0159
ENSG00000110871	Brain_Frontal_Cortex_BA9	COQ5	12	120981202	G	A	0.550636	0.0619133	-0.0081	0.004
ENSG00000110871	Adipose_Visceral_Omentum	COQ5	12	120882217	T	G	0.446678	0.0250948	-0.0073	0.0039
ENSG00000110871	Adipose_Visceral_Omentum	COQ5	12	120922474	T	A	0.73528	0.0748958	-0.0269	0.0159
ENSG00000110871	Muscle_Skeletal	COQ5	12	120940418	C	A	0.556557	0.0171478	-0.0075	0.004
ENSG00000110871	Artery_Coronary	COQ5	12	120922474	T	A	1.02423	0.14551	-0.0269	0.0159
ENSG00000110871	Brain_Nucleus_accumbens_basal_ganglia	COQ5	12	120981202	G	A	0.483694	0.0601348	-0.0081	0.004
ENSG00000110871	Skin_Not_Sun_Exposed_Suprapubic	COQ5	12	120981202	G	A	0.47696	0.0270368	-0.0081	0.004
ENSG00000110871	Small_Intestine_Terminal_Ileum	COQ5	12	121024032	C	T	0.453627	0.0403891	-0.0081	0.004
ENSG00000110871	Heart_Left_Ventricle	COQ5	12	120908459	T	C	0.617789	0.0214946	-0.0087	0.0042
ENSG00000110871	Colon_Sigmoid	COQ5	12	120922474	T	A	0.901192	0.143554	-0.0269	0.0159
ENSG00000110871	Adipose_Subcutaneous	COQ5	12	120922474	T	A	0.894759	0.0644773	-0.0269	0.0159
ENSG00000110871	Colon_Transverse	COQ5	12	120922474	T	A	0.638644	0.0726238	-0.0269	0.0159
ENSG00000110871	Brain_Putamen_basal_ganglia	COQ5	12	120981202	G	A	0.441674	0.0697304	-0.0081	0.004
ENSG00000110871	Esophagus_Muscularis	COQ5	12	120863849	T	C	1.18107	0.108815	-0.0292	0.0152
ENSG00000110871	Cells_EBV-transformed_lymphocytes	COQ5	12	120971417	C	T	0.390154	0.0562603	-0.008	0.004
ENSG00000110871	Artery_Tibial	COQ5	12	120922474	T	A	1.06765	0.0873437	-0.0269	0.0159
ENSG00000110871	Heart_Atrial_Appendage	COQ5	12	120913900	A	G	0.800621	0.029781	-0.0075	0.0039
ENSG00000110871	Skin_Sun_Exposed_Lower_leg	COQ5	12	120922474	T	A	0.869507	0.0714717	-0.0269	0.0159
ENSG00000110871	Brain_Cortex	COQ5	12	120981202	G	A	0.517959	0.0576794	-0.0081	0.004
ENSG00000110871	Pancreas	COQ5	12	120880133	T	C	0.875527	0.0502006	-0.0075	0.004
ENSG00000110871	Skin_Sun_Exposed_Lower_leg	COQ5	12	120990582	C	A	0.578687	0.0243012	-0.0079	0.004
ENSG00000110871	Artery_Coronary	COQ5	12	120930046	A	G	0.541654	0.0450745	-0.0076	0.0039
ENSG00000110871	Adrenal_Gland	COQ5	12	120996959	T	TA	0.448322	0.0419058	-0.0179	0.0066
ENSG00000110871	Nerve_Tibial	COQ5	12	120922474	T	A	1.32995	0.090236	-0.0269	0.0159
ENSG00000110871	Ovary	COQ5	12	120970077	A	G	0.514264	0.0660644	-0.0081	0.004
ENSG00000110871	Colon_Sigmoid	COQ5	12	120880133	T	C	0.773795	0.0388995	-0.0075	0.004
ENSG00000119723	Artery_Tibial	COQ6	14	74456312	A	G	-0.306606	0.0382088	-0.0015	0.0042
ENSG00000119723	Whole_Blood	COQ6	14	74299507	T	A	-0.211214	0.0367983	-0.002	0.0042
ENSG00000119723	Testis	COQ6	14	74424491	C	T	-0.337421	0.0338033	0.0013	0.0038
ENSG00000119723	Skin_Not_Sun_Exposed_Suprapubic	COQ6	14	74433138	T	C	-0.259844	0.0413227	-0.0027	0.0039
ENSG00000119723	Thyroid	COQ6	14	74428445	A	G	-0.307955	0.0283437	0.0016	0.0036
ENSG00000119723	Esophagus_Gastroesophageal_Junction	COQ6	14	74386675	T	C	-0.339234	0.0426576	0.0014	0.0039
ENSG00000119723	Breast_Mammary_Tissue	COQ6	14	74473462	AT	A	-0.348981	0.0407558	-0.0021	0.0055
ENSG00000119723	Pituitary	COQ6	14	74465662	C	T	-0.373818	0.0493101	0.0005	0.0038
ENSG00000119723	Brain_Cerebellar_Hemisphere	COQ6	14	74282511	C	T	-0.418553	0.0686882	-0.0063	0.0037
ENSG00000119723	Adipose_Visceral_Omentum	COQ6	14	74282511	C	T	-0.194931	0.0332993	-0.0063	0.0037
ENSG00000119723	Cells_Cultured_fibroblasts	COQ6	14	74402218	C	T	-0.179444	0.0288798	-0.0018	0.0039
ENSG00000119723	Colon_Sigmoid	COQ6	14	74456172	A	G	-0.437149	0.0455373	0.0004	0.0042
ENSG00000119723	Cells_EBV-transformed_lymphocytes	COQ6	14	74474068	TA	T	-0.795394	0.133523	-0.0102	0.0096
ENSG00000119723	Esophagus_Muscularis	COQ6	14	74310394	A	G	-0.287476	0.0383609	0.0017	0.0038
ENSG00000119723	Nerve_Tibial	COQ6	14	74424265	C	T	-0.292629	0.0372663	0.0018	0.0036
ENSG00000119723	Esophagus_Mucosa	COQ6	14	74471392	C	T	-0.508045	0.0616163	-0.0071	0.0054
ENSG00000119723	Brain_Cerebellum	COQ6	14	74344674	G	A	-0.490012	0.0584465	0.0017	0.0037
ENSG00000119723	Artery_Aorta	COQ6	14	74413129	G	C	-0.383053	0.0472693	0.001	0.0037
ENSG00000119723	Adipose_Subcutaneous	COQ6	14	74473462	AT	A	-0.2978	0.0410784	-0.0021	0.0055
ENSG00000119723	Lung	COQ6	14	74441345	T	G	-0.192854	0.0279287	-0.0018	0.0038
ENSG00000119723	Skin_Sun_Exposed_Lower_leg	COQ6	14	74431191	G	A	-0.319117	0.0407381	-0.0019	0.0038
ENSG00000119723	Brain_Putamen_basal_ganglia	COQ6	14	74506445	T	C	0.367455	0.0623877	-0.0011	0.0038
ENSG00000167186	Muscle_Skeletal	COQ7	16	19093882	C	T	-0.17511	0.0287451	-0.0051	0.004
ENSG00000167186	Nerve_Tibial	COQ7	16	19085993	G	C	-0.396432	0.0353229	0.0049	0.0038
ENSG00000167186	Cells_Cultured_fibroblasts	COQ7	16	19086127	A	G	0.541561	0.0550188	-0.0037	0.0053
ENSG00000167186	Esophagus_Mucosa	COQ7	16	19085993	G	C	-0.34882	0.0366949	0.0049	0.0038
ENSG00000167186	Adipose_Subcutaneous	COQ7	16	19083035	A	G	-0.390716	0.0315482	0.0054	0.0038
ENSG00000167186	Muscle_Skeletal	COQ7	16	19086127	A	G	0.217507	0.0306879	-0.0037	0.0053
ENSG00000167186	Artery_Tibial	COQ7	16	19083035	A	G	-0.311137	0.0323099	0.0054	0.0038
ENSG00000167186	Heart_Atrial_Appendage	COQ7	16	19101693	T	C	0.263078	0.0295625	-0.0018	0.0059
ENSG00000167186	Heart_Atrial_Appendage	COQ7	16	19016536	G	A	-0.243966	0.0383838	0.0015	0.0073
ENSG00000167186	Thyroid	COQ7	16	19085993	G	C	-0.437356	0.0422703	0.0049	0.0038
ENSG00000167186	Breast_Mammary_Tissue	COQ7	16	19080184	T	C	-0.248367	0.0319221	0.0056	0.0038
ENSG00000167186	Brain_Cortex	COQ7	16	19093882	C	T	-0.553389	0.095482	-0.0051	0.004
ENSG00000167186	Artery_Aorta	COQ7	16	19080658	G	T	-0.241082	0.036341	0.0046	0.0038
ENSG00000167186	Esophagus_Gastroesophageal_Junction	COQ7	16	19080184	T	C	-0.252435	0.0324049	0.0056	0.0038
ENSG00000167186	Spleen	COQ7	16	19085993	G	C	-0.370884	0.0502297	0.0049	0.0038
ENSG00000167186	Lung	COQ7	16	19080184	T	C	-0.179523	0.02572	0.0056	0.0038
ENSG00000167186	Cells_EBV-transformed_lymphocytes	COQ7	16	19101693	T	C	0.707979	0.12111	-0.0018	0.0059
ENSG00000167186	Skin_Sun_Exposed_Lower_leg	COQ7	16	19094079	A	ACT	-0.54894	0.0652669	-0.0031	0.0068
ENSG00000167186	Brain_Caudate_basal_ganglia	COQ7	16	19013748	G	A	-0.527076	0.0867714	0.0025	0.0068
ENSG00000167186	Artery_Aorta	COQ7	16	19055390	G	A	0.426934	0.0752752	-0.0051	0.0101
ENSG00000167186	Whole_Blood	COQ7	16	19083035	A	G	-0.133345	0.021475	0.0054	0.0038
ENSG00000167186	Prostate	COQ7	16	19028549	C	T	-0.521765	0.088101	-0.0063	0.0094
ENSG00000167186	Adipose_Visceral_Omentum	COQ7	16	19080184	T	C	-0.230797	0.0317494	0.0056	0.0038
ENSG00000167186	Thyroid	COQ7	16	19093882	C	T	-0.243178	0.0423845	-0.0051	0.004
ENSG00000167186	Esophagus_Muscularis	COQ7	16	19085993	G	C	-0.332614	0.0403872	0.0049	0.0038
ENSG00000167186	Testis	COQ7	16	19085993	G	C	-0.318946	0.0440416	0.0049	0.0038
ENSG00000167186	Skin_Not_Sun_Exposed_Suprapubic	COQ7	16	19079563	A	T	0.297965	0.0442063	-0.0036	0.0054
ENSG00000163050	Spleen	COQ8A	1	227173477	C	G	0.321075	0.0457475	0.0069	0.0036
ENSG00000163050	Brain_Cerebellar_Hemisphere	COQ8A	1	227550700	C	G	0.253176	0.0417884	-0.0027	0.0041
ENSG00000163050	Esophagus_Muscularis	COQ8A	1	227101276	C	T	-0.128668	0.0197114	-0.0014	0.0037
ENSG00000163050	Artery_Tibial	COQ8A	1	227162524	T	G	-0.229016	0.0279209	0.0043	0.0046
ENSG00000163050	Brain_Cerebellum	COQ8A	1	226987326	C	T	0.25931	0.0361787	0.0028	0.0043
ENSG00000163050	Whole_Blood	COQ8A	1	227173477	C	G	0.444181	0.0195176	0.0069	0.0036
ENSG00000163050	Artery_Coronary	COQ8A	1	227143936	T	C	-0.338659	0.0529796	0.0069	0.0059
ENSG00000163050	Brain_Cerebellum	COQ8A	1	227194638	C	T	0.372625	0.0389353	0.0034	0.0056
ENSG00000163050	Adipose_Visceral_Omentum	COQ8A	1	227097039	T	G	-0.137251	0.0244985	0.0026	0.0037
ENSG00000163050	Breast_Mammary_Tissue	COQ8A	1	227085462	C	T	0.170529	0.0277188	0.002	0.0042
ENSG00000163050	Thyroid	COQ8A	1	227081305	G	A	0.178043	0.0299585	0.0022	0.0043
ENSG00000163050	Pituitary	COQ8A	1	227085738	G	A	0.380766	0.0576076	0.0021	0.0043
ENSG00000123815	Pancreas	COQ8B	19	41204347	C	G	0.247756	0.0391892	0.0073	0.0038
ENSG00000123815	Nerve_Tibial	COQ8B	19	41221513	C	G	-0.475159	0.0267821	-0.0065	0.0037
ENSG00000123815	Muscle_Skeletal	COQ8B	19	41227355	C	A	-0.238739	0.0337765	0.008	0.0049
ENSG00000123815	Brain_Cerebellum	COQ8B	19	41248855	C	A	-0.497676	0.0769486	0.0053	0.0053
ENSG00000123815	Brain_Cerebellar_Hemisphere	COQ8B	19	41195170	C	T	-0.38483	0.058502	0.0045	0.0041
ENSG00000123815	Adipose_Visceral_Omentum	COQ8B	19	41211056	C	T	-0.215092	0.0295906	-0.0084	0.0036
ENSG00000123815	Testis	COQ8B	19	41172297	A	G	0.337846	0.0565627	0.0106	0.0054
ENSG00000123815	Heart_Left_Ventricle	COQ8B	19	41218255	T	G	-0.355796	0.0413679	0.0061	0.0048
ENSG00000123815	Minor_Salivary_Gland	COQ8B	19	41242596	G	A	-0.399111	0.0676185	-0.0069	0.0041
ENSG00000123815	Nerve_Tibial	COQ8B	19	41218255	T	G	-0.29603	0.0336631	0.0061	0.0048
ENSG00000123815	Whole_Blood	COQ8B	19	41248855	C	A	-0.129314	0.0197967	0.0053	0.0053
ENSG00000123815	Skin_Not_Sun_Exposed_Suprapubic	COQ8B	19	41202611	A	G	-0.256927	0.0355821	0.0101	0.0058
ENSG00000123815	Skin_Sun_Exposed_Lower_leg	COQ8B	19	41242000	C	T	-0.27024	0.0293306	0.0051	0.0053
ENSG00000088682	Esophagus_Muscularis	COQ9	16	57494992	A	C	-0.176306	0.0279616	0.0082	0.0072
ENSG00000088682	Testis	COQ9	16	57458122	G	A	0.741115	0.0972971	-0.0037	0.0128
ENSG00000088682	Thyroid	COQ9	16	57444576	G	T	-0.164868	0.0283204	-0.0075	0.0044
ENSG00000088682	Brain_Nucleus_accumbens_basal_ganglia	COQ9	16	57526124	C	T	-0.260778	0.0450047	-0.0078	0.0042
ENSG00000088682	Brain_Cerebellum	COQ9	16	57458238	T	TA	-0.719888	0.0619413	-0.0117	0.0057
ENSG00000088682	Pituitary	COQ9	16	57511625	A	G	-0.396997	0.0515796	-0.0063	0.0042
ENSG00000088682	Nerve_Tibial	COQ9	16	57498885	C	G	-0.302572	0.0316769	-0.0075	0.0041
ENSG00000088682	Artery_Tibial	COQ9	16	57506801	T	C	-0.198388	0.0232752	-0.0066	0.0042
ENSG00000088682	Brain_Frontal_Cortex_BA9	COQ9	16	57458238	T	TA	-0.322499	0.0545736	-0.0117	0.0057
ENSG00000088682	Artery_Aorta	COQ9	16	57460041	G	A	-0.353703	0.0354054	-0.0073	0.0042
ENSG00000088682	Brain_Cerebellar_Hemisphere	COQ9	16	57509164	G	A	-0.512783	0.0563005	-0.0071	0.0042
ENSG00000088682	Brain_Cortex	COQ9	16	57460041	G	A	-0.537253	0.055419	-0.0073	0.0042
ENSG00000145244	Cells_Cultured_fibroblasts	CORIN	4	47805947	G	A	-0.215938	0.0307712	-0.0055	0.0047
ENSG00000145244	Whole_Blood	CORIN	4	47833295	T	C	0.708319	0.0399092	0.0011	0.0039
ENSG00000145244	Spleen	CORIN	4	47607505	C	A	0.445088	0.0543595	-0.0013	0.0037
ENSG00000145244	Esophagus_Muscularis	CORIN	4	47827370	T	C	0.337253	0.0486443	-0.0031	0.0038
ENSG00000102879	Skin_Sun_Exposed_Lower_leg	CORO1A	16	30194840	G	A	0.169934	0.0296369	0.0021	0.0038
ENSG00000172725	Nerve_Tibial	CORO1B	11	67197757	G	A	-0.148642	0.0189985	0.0058	0.0037
ENSG00000172725	Pituitary	CORO1B	11	67288594	T	C	0.260217	0.0420659	-0.0069	0.0037
ENSG00000172725	Brain_Cerebellar_Hemisphere	CORO1B	11	67196237	C	T	-0.328935	0.0431836	0.0062	0.0037
ENSG00000172725	Thyroid	CORO1B	11	67204342	G	A	-0.219302	0.021398	0.0059	0.0038
ENSG00000172725	Brain_Cerebellum	CORO1B	11	67211569	C	T	-0.408316	0.0427805	0.0059	0.0038
ENSG00000110880	Brain_Cerebellum	CORO1C	12	109161832	T	A	-0.446132	0.0622589	0.0218	0.004
ENSG00000110880	Adrenal_Gland	CORO1C	12	109029909	A	G	-0.371504	0.0534676	0.0222	0.0041
ENSG00000110880	Liver	CORO1C	12	109250356	G	A	-0.279293	0.0440531	0.0102	0.0039
ENSG00000110880	Adipose_Visceral_Omentum	CORO1C	12	109174109	G	A	-0.147815	0.024974	0.0211	0.004
ENSG00000110880	Testis	CORO1C	12	109124714	G	A	-0.194162	0.0333852	0.0152	0.0038
ENSG00000110880	Whole_Blood	CORO1C	12	109068303	A	G	0.271728	0.0322047	-0.0158	0.0071
ENSG00000110880	Whole_Blood	CORO1C	12	109137944	T	G	-0.215384	0.0261209	0.0216	0.004
ENSG00000106789	Whole_Blood	CORO2A	9	100970850	CG	C	0.143981	0.0251964	-0.0023	0.0062
ENSG00000106789	Cells_Cultured_fibroblasts	CORO2A	9	100985312	A	G	-0.225134	0.0357879	0.0024	0.0041
ENSG00000106789	Spleen	CORO2A	9	100958005	A	G	0.650855	0.0831137	-0.0054	0.0111
ENSG00000106789	Esophagus_Muscularis	CORO2A	9	100936979	C	T	-0.433871	0.0562049	0.0003	0.0056
ENSG00000106789	Whole_Blood	CORO2A	9	100882487	G	C	-0.314855	0.0410111	0.008	0.0056
ENSG00000106789	Colon_Sigmoid	CORO2A	9	100955882	C	A	0.394635	0.0670795	-0.0053	0.0111
ENSG00000106789	Artery_Coronary	CORO2A	9	100950689	T	G	0.529767	0.0838468	-0.0056	0.0112
ENSG00000106789	Whole_Blood	CORO2A	9	100954582	A	G	0.632348	0.0497642	-0.0055	0.0111
ENSG00000106789	Esophagus_Muscularis	CORO2A	9	100883703	A	AT	-0.251466	0.0419797	0.0065	0.0052
ENSG00000106789	Cells_Cultured_fibroblasts	CORO2A	9	101032898	A	G	0.901688	0.0561853	0.0061	0.0065
ENSG00000106789	Heart_Atrial_Appendage	CORO2A	9	100954582	A	G	0.788037	0.110068	-0.0055	0.0111
ENSG00000106789	Skin_Sun_Exposed_Lower_leg	CORO2A	9	100944720	G	A	-0.265083	0.0275496	-0.0004	0.0044
ENSG00000106789	Muscle_Skeletal	CORO2A	9	100883703	A	AT	-0.310558	0.0382061	0.0065	0.0052
ENSG00000106789	Spleen	CORO2A	9	100884526	T	C	-0.348288	0.0443773	-0.0014	0.0043
ENSG00000106789	Skin_Not_Sun_Exposed_Suprapubic	CORO2A	9	100944720	G	A	-0.361301	0.040354	-0.0004	0.0044
ENSG00000106789	Adipose_Subcutaneous	CORO2A	9	100936979	C	T	-0.383283	0.0464261	0.0003	0.0056
ENSG00000106789	Adipose_Subcutaneous	CORO2A	9	100883703	A	AT	-0.204762	0.0334226	0.0065	0.0052
ENSG00000106789	Thyroid	CORO2A	9	100968490	G	A	0.466531	0.0481341	0.0012	0.005
ENSG00000106789	Muscle_Skeletal	CORO2A	9	100936979	C	T	-0.33328	0.0566777	0.0003	0.0056
ENSG00000106789	Esophagus_Mucosa	CORO2A	9	100955067	C	G	0.349259	0.05835	-0.0044	0.011
ENSG00000106789	Whole_Blood	CORO2A	9	100882509	G	A	-0.799089	0.0374661	-0.0082	0.0056
ENSG00000106789	Cells_EBV-transformed_lymphocytes	CORO2A	9	100954429	A	G	0.932214	0.0914007	-0.0021	0.0058
ENSG00000106789	Artery_Aorta	CORO2A	9	100954582	A	G	0.709441	0.0840157	-0.0055	0.0111
ENSG00000106789	Breast_Mammary_Tissue	CORO2A	9	100954582	A	G	0.347458	0.0609415	-0.0055	0.0111
ENSG00000106789	Brain_Cortex	CORO2A	9	100951838	T	G	0.323367	0.0390442	0.007	0.0043
ENSG00000106789	Artery_Tibial	CORO2A	9	100954582	A	G	0.335649	0.0591244	-0.0055	0.0111
ENSG00000106789	Nerve_Tibial	CORO2A	9	100949644	C	G	0.396728	0.0394392	0.0057	0.0041
ENSG00000106789	Muscle_Skeletal	CORO2A	9	101074210	C	A	0.588854	0.105412	-0.0095	0.0124
ENSG00000106789	Nerve_Tibial	CORO2A	9	100936979	C	T	-0.399407	0.054311	0.0003	0.0056
ENSG00000106789	Adipose_Visceral_Omentum	CORO2A	9	100936979	C	T	-0.425363	0.0508591	0.0003	0.0056
ENSG00000103647	Whole_Blood	CORO2B	15	68924030	G	T	-0.272528	0.0391838	-0.006	0.004
ENSG00000103647	Esophagus_Mucosa	CORO2B	15	69568494	T	C	-0.563217	0.0980662	0.0004	0.049
ENSG00000167549	Thyroid	CORO6	17	27955761	A	G	-0.88441	0.0224809	0.0267	0.0036
ENSG00000167549	Esophagus_Muscularis	CORO6	17	28383709	G	A	0.197977	0.0351003	0.0171	0.0045
ENSG00000167549	Brain_Cerebellum	CORO6	17	27970522	T	C	-0.305258	0.0511276	-0.024	0.0037
ENSG00000262246	Brain_Putamen_basal_ganglia	CORO7	16	4460049	G	A	0.282708	0.035623	-0.0143	0.0044
ENSG00000262246	Skin_Sun_Exposed_Lower_leg	CORO7	16	4420787	C	T	0.175653	0.0274362	-0.0114	0.0043
ENSG00000262246	Brain_Anterior_cingulate_cortex_BA24	CORO7	16	4455675	A	G	0.561636	0.0685671	-0.0135	0.0043
ENSG00000262246	Brain_Amygdala	CORO7	16	4461861	G	A	0.655703	0.0772255	-0.0147	0.0051
ENSG00000262246	Nerve_Tibial	CORO7	16	4454170	G	A	0.37698	0.0265697	-0.0148	0.0044
ENSG00000262246	Brain_Caudate_basal_ganglia	CORO7	16	4460049	G	A	0.349392	0.0353568	-0.0143	0.0044
ENSG00000262246	Testis	CORO7	16	4459834	G	A	0.310864	0.0507553	-0.0143	0.0044
ENSG00000262246	Brain_Nucleus_accumbens_basal_ganglia	CORO7	16	4454170	G	A	0.312935	0.0378498	-0.0148	0.0044
ENSG00000262246	Brain_Hippocampus	CORO7	16	4461861	G	A	0.429724	0.0473247	-0.0147	0.0051
ENSG00000262246	Brain_Cortex	CORO7	16	4460049	G	A	0.429801	0.0409827	-0.0143	0.0044
ENSG00000262246	Esophagus_Muscularis	CORO7	16	4460049	G	A	0.148552	0.0257486	-0.0143	0.0044
ENSG00000262246	Brain_Substantia_nigra	CORO7	16	4461861	G	A	0.583968	0.077027	-0.0147	0.0051
ENSG00000262246	Brain_Frontal_Cortex_BA9	CORO7	16	4472609	C	T	0.436733	0.0508327	-0.0133	0.0043
ENSG00000262246	Brain_Hypothalamus	CORO7	16	4461861	G	A	0.483743	0.0512321	-0.0147	0.0051
ENSG00000262246	Brain_Cerebellum	CORO7	16	4454170	G	A	0.270009	0.0467741	-0.0148	0.0044
ENSG00000241563	Thyroid	CORT	1	10485342	A	G	-0.792413	0.0844325	0.0091	0.0072
ENSG00000241563	Esophagus_Mucosa	CORT	1	10510682	G	A	0.634704	0.0755248	-0.0102	0.007
ENSG00000241563	Nerve_Tibial	CORT	1	10510682	G	A	0.588317	0.0953181	-0.0102	0.007
ENSG00000241563	Whole_Blood	CORT	1	10490539	C	G	-0.436589	0.0738632	0.0081	0.0071
ENSG00000241563	Cells_Cultured_fibroblasts	CORT	1	10512056	C	T	0.737881	0.11471	-0.0115	0.0071
ENSG00000103187	Nerve_Tibial	COTL1	16	84580909	T	C	-0.151641	0.0260283	0.0069	0.0038
ENSG00000103187	Thyroid	COTL1	16	84590225	G	T	-0.189183	0.0288362	0.0005	0.0044
ENSG00000103187	Skin_Sun_Exposed_Lower_leg	COTL1	16	84580761	A	AG	0.152754	0.0260737	-0.0072	0.0052
ENSG00000103187	Cells_Cultured_fibroblasts	COTL1	16	84650174	C	G	0.138897	0.0165418	0.0067	0.0039
ENSG00000103187	Adipose_Subcutaneous	COTL1	16	84615365	T	C	-0.30594	0.0329137	0.006	0.0042
ENSG00000103187	Adipose_Subcutaneous	COTL1	16	84581768	T	C	-0.171045	0.0281948	0.0056	0.0039
ENSG00000103187	Artery_Tibial	COTL1	16	84606950	T	C	0.312994	0.0331356	-0.0071	0.0039
ENSG00000103187	Cells_Cultured_fibroblasts	COTL1	16	84636996	T	TG	0.13043	0.0165815	-0.0047	0.0055
ENSG00000103187	Pituitary	COTL1	16	84599070	T	A	0.624784	0.0868482	0.0063	0.0058
ENSG00000103187	Muscle_Skeletal	COTL1	16	84580761	A	AG	0.199869	0.0309528	-0.0072	0.0052
ENSG00000103187	Artery_Aorta	COTL1	16	84613869	T	G	-0.18643	0.0330382	0.0062	0.004
ENSG00000006695	Skin_Sun_Exposed_Lower_leg	COX10	17	13949720	T	C	0.179857	0.0295355	-0.0054	0.0041
ENSG00000006695	Nerve_Tibial	COX10	17	13918801	G	C	0.231733	0.0411507	-0.0071	0.0047
ENSG00000006695	Muscle_Skeletal	COX10	17	14000805	T	G	-0.213965	0.0227521	-0.0046	0.0052
ENSG00000006695	Skin_Not_Sun_Exposed_Suprapubic	COX10	17	13973433	G	T	0.249034	0.0383945	-0.0043	0.0045
ENSG00000006695	Esophagus_Gastroesophageal_Junction	COX10	17	14111287	C	T	0.26604	0.0371845	-0.002	0.005
ENSG00000006695	Muscle_Skeletal	COX10	17	14004636	C	T	0.131784	0.0232821	-0.0039	0.0047
ENSG00000006695	Liver	COX10	17	14110041	A	G	0.572408	0.0758782	-0.0028	0.0048
ENSG00000006695	Esophagus_Muscularis	COX10	17	14110901	G	A	0.201798	0.0292876	-0.0017	0.0049
ENSG00000166260	Brain_Cerebellar_Hemisphere	COX11	17	53022049	C	T	-0.258998	0.0447446	-0.0027	0.0037
ENSG00000166260	Cells_Cultured_fibroblasts	COX11	17	53048319	G	A	-0.256202	0.024394	-0.0028	0.0042
ENSG00000166260	Cells_Cultured_fibroblasts	COX11	17	53029876	C	T	-0.517775	0.0225665	-0.0012	0.0043
ENSG00000166260	Nerve_Tibial	COX11	17	53066609	C	T	-0.369246	0.0225775	-0.0031	0.0038
ENSG00000166260	Stomach	COX11	17	53029876	C	T	-0.254678	0.0315638	-0.0012	0.0043
ENSG00000166260	Adrenal_Gland	COX11	17	53029876	C	T	-0.331328	0.0325254	-0.0012	0.0043
ENSG00000166260	Brain_Anterior_cingulate_cortex_BA24	COX11	17	53022640	A	G	-0.415294	0.0453159	-0.0022	0.0042
ENSG00000166260	Brain_Frontal_Cortex_BA9	COX11	17	53022640	A	G	-0.562749	0.0476015	-0.0022	0.0042
ENSG00000166260	Brain_Substantia_nigra	COX11	17	53021790	A	G	-0.588566	0.0638842	-0.0022	0.0041
ENSG00000166260	Brain_Hypothalamus	COX11	17	53022640	A	G	-0.42707	0.0435603	-0.0022	0.0042
ENSG00000166260	Testis	COX11	17	53022601	G	C	-0.863164	0.045422	-0.0021	0.0041
ENSG00000166260	Pancreas	COX11	17	53029876	C	T	-0.276687	0.0402413	-0.0012	0.0043
ENSG00000166260	Artery_Tibial	COX11	17	53019712	C	T	-0.364163	0.0244414	-0.0029	0.0037
ENSG00000166260	Adipose_Visceral_Omentum	COX11	17	53029876	C	T	-0.384993	0.0341316	-0.0012	0.0043
ENSG00000166260	Brain_Caudate_basal_ganglia	COX11	17	53029876	C	T	-0.414886	0.0387408	-0.0012	0.0043
ENSG00000166260	Esophagus_Mucosa	COX11	17	53029876	C	T	-0.231331	0.023479	-0.0012	0.0043
ENSG00000166260	Brain_Putamen_basal_ganglia	COX11	17	53022714	T	A	-0.526534	0.0447582	-0.0026	0.0037
ENSG00000166260	Spleen	COX11	17	53029876	C	T	-0.363076	0.0448433	-0.0012	0.0043
ENSG00000166260	Lung	COX11	17	53022049	C	T	-0.156302	0.0222643	-0.0027	0.0037
ENSG00000166260	Artery_Coronary	COX11	17	53016053	T	A	-0.257769	0.0404965	-0.0054	0.0043
ENSG00000166260	Esophagus_Gastroesophageal_Junction	COX11	17	53029876	C	T	-0.3022	0.0329061	-0.0012	0.0043
ENSG00000166260	Skin_Not_Sun_Exposed_Suprapubic	COX11	17	53022601	G	C	-0.226929	0.023304	-0.0021	0.0041
ENSG00000166260	Artery_Aorta	COX11	17	53044084	T	G	-0.254126	0.0328875	-0.0054	0.0045
ENSG00000166260	Brain_Spinal_cord_cervical_c-1	COX11	17	53022640	A	G	-0.44638	0.0614076	-0.0022	0.0042
ENSG00000166260	Cells_EBV-transformed_lymphocytes	COX11	17	53029876	C	T	-0.419452	0.05207	-0.0012	0.0043
ENSG00000166260	Testis	COX11	17	53039483	A	G	0.319911	0.0387044	-0.0026	0.0037
ENSG00000166260	Adipose_Subcutaneous	COX11	17	53019712	C	T	-0.51762	0.0270552	-0.0029	0.0037
ENSG00000166260	Adipose_Subcutaneous	COX11	17	53006654	C	T	0.278254	0.031524	-0.0006	0.0042
ENSG00000166260	Skin_Sun_Exposed_Lower_leg	COX11	17	53029876	C	T	-0.240173	0.0231467	-0.0012	0.0043
ENSG00000166260	Colon_Transverse	COX11	17	53029876	C	T	-0.442518	0.0321472	-0.0012	0.0043
ENSG00000166260	Brain_Hippocampus	COX11	17	53029876	C	T	-0.397849	0.0589602	-0.0012	0.0043
ENSG00000166260	Brain_Cortex	COX11	17	53029876	C	T	-0.644564	0.0476118	-0.0012	0.0043
ENSG00000166260	Artery_Tibial	COX11	17	53005716	G	A	0.180888	0.0270843	0	0.0042
ENSG00000166260	Brain_Nucleus_accumbens_basal_ganglia	COX11	17	53029876	C	T	-0.378627	0.0386288	-0.0012	0.0043
ENSG00000166260	Brain_Amygdala	COX11	17	53022640	A	G	-0.426944	0.0533062	-0.0022	0.0042
ENSG00000166260	Muscle_Skeletal	COX11	17	53029876	C	T	-0.250314	0.0179802	-0.0012	0.0043
ENSG00000166260	Heart_Atrial_Appendage	COX11	17	53029876	C	T	-0.277852	0.021966	-0.0012	0.0043
ENSG00000166260	Esophagus_Muscularis	COX11	17	53029876	C	T	-0.331186	0.0239795	-0.0012	0.0043
ENSG00000166260	Breast_Mammary_Tissue	COX11	17	53068930	G	A	-0.277473	0.0352443	-0.0031	0.0037
ENSG00000166260	Heart_Left_Ventricle	COX11	17	53001726	T	C	-0.220008	0.0240646	-0.0033	0.0042
ENSG00000166260	Colon_Sigmoid	COX11	17	53029876	C	T	-0.444799	0.0328403	-0.0012	0.0043
ENSG00000166260	Adipose_Subcutaneous	COX11	17	53000215	C	A	-0.648727	0.111938	0.0205	0.0858
ENSG00000166260	Liver	COX11	17	52997875	G	C	0.289571	0.0408413	-0.0013	0.0042
ENSG00000178449	Heart_Left_Ventricle	COX14	12	50509583	A	C	0.123986	0.0201667	0.0072	0.0038
ENSG00000178449	Whole_Blood	COX14	12	50465355	G	A	-0.121972	0.01921	-0.0067	0.0038
ENSG00000178449	Heart_Atrial_Appendage	COX14	12	50509583	A	C	0.145578	0.0216579	0.0072	0.0038
ENSG00000178449	Artery_Tibial	COX14	12	50520676	A	G	0.135317	0.0177453	0.0079	0.0038
ENSG00000178449	Spleen	COX14	12	50509583	A	C	0.253077	0.0400961	0.0072	0.0038
ENSG00000178449	Muscle_Skeletal	COX14	12	50507709	T	C	0.130057	0.0202608	0.0076	0.0039
ENSG00000178449	Lung	COX14	12	50533788	T	G	0.212583	0.0257101	0.008	0.0038
ENSG00000178449	Skin_Not_Sun_Exposed_Suprapubic	COX14	12	50507709	T	C	0.232676	0.0296828	0.0076	0.0039
ENSG00000178449	Colon_Sigmoid	COX14	12	50509583	A	C	0.245428	0.0296546	0.0072	0.0038
ENSG00000178449	Brain_Cortex	COX14	12	50507709	T	C	0.268165	0.0431689	0.0076	0.0039
ENSG00000178449	Skin_Sun_Exposed_Lower_leg	COX14	12	50507709	T	C	1.15778	0.200313	0.0076	0.0039
ENSG00000178449	Esophagus_Mucosa	COX14	12	50546710	G	A	-0.17616	0.0280204	-0.0073	0.0038
ENSG00000178449	Artery_Aorta	COX14	12	50552997	G	A	-0.229071	0.0307957	-0.0094	0.004
ENSG00000178449	Pancreas	COX14	12	50523504	T	C	0.263676	0.0403748	0.0079	0.0039
ENSG00000178449	Nerve_Tibial	COX14	12	50509583	A	C	0.195342	0.0242805	0.0072	0.0038
ENSG00000178449	Cells_Cultured_fibroblasts	COX14	12	50509583	A	C	0.226583	0.0261819	0.0072	0.0038
ENSG00000178449	Adrenal_Gland	COX14	12	50586627	A	G	0.308348	0.0454545	0.0116	0.0038
ENSG00000014919	Skin_Sun_Exposed_Lower_leg	COX15	10	101422496	A	G	-0.235981	0.0282205	0.0059	0.0041
ENSG00000014919	Adipose_Subcutaneous	COX15	10	101358685	A	T	-0.165319	0.0272818	-0.0003	0.0038
ENSG00000133983	Thyroid	COX16	14	70793004	G	A	0.150908	0.0232541	0.0096	0.0042
ENSG00000133983	Pituitary	COX16	14	70772878	T	C	-0.531712	0.0750741	-0.0056	0.0063
ENSG00000133983	Adipose_Subcutaneous	COX16	14	70793004	G	A	0.41395	0.0389081	0.0096	0.0042
ENSG00000133983	Brain_Nucleus_accumbens_basal_ganglia	COX16	14	70667927	A	C	-0.594556	0.0855719	-0.004	0.0065
ENSG00000133983	Prostate	COX16	14	70767955	T	C	-0.259949	0.0452523	0.0003	0.0048
ENSG00000133983	Adipose_Visceral_Omentum	COX16	14	70815070	T	C	-0.491878	0.03908	0.0015	0.0049
ENSG00000133983	Testis	COX16	14	70774832	A	T	-0.956685	0.0610455	-0.005	0.0064
ENSG00000133983	Stomach	COX16	14	70756333	G	A	0.25069	0.0292434	0.0157	0.0038
ENSG00000133983	Artery_Tibial	COX16	14	70784702	C	A	-0.220184	0.0377085	0.0097	0.0045
ENSG00000133983	Heart_Atrial_Appendage	COX16	14	70772878	T	C	-0.58056	0.0498796	-0.0056	0.0063
ENSG00000133983	Minor_Salivary_Gland	COX16	14	70815070	T	C	-0.403519	0.06343	0.0015	0.0049
ENSG00000133983	Esophagus_Gastroesophageal_Junction	COX16	14	70793004	G	A	0.323762	0.0438328	0.0096	0.0042
ENSG00000133983	Colon_Sigmoid	COX16	14	70735593	A	T	-0.70463	0.0688343	-0.0074	0.0065
ENSG00000133983	Skin_Not_Sun_Exposed_Suprapubic	COX16	14	70818626	C	T	0.226854	0.0265541	0.0104	0.0039
ENSG00000133983	Esophagus_Mucosa	COX16	14	70774832	A	T	-0.469206	0.0404741	-0.005	0.0064
ENSG00000133983	Breast_Mammary_Tissue	COX16	14	70815070	T	C	-0.372524	0.038506	0.0015	0.0049
ENSG00000133983	Colon_Sigmoid	COX16	14	70784702	C	A	0.228485	0.0405343	0.0097	0.0045
ENSG00000133983	Brain_Caudate_basal_ganglia	COX16	14	70815070	T	C	-0.46854	0.065154	0.0015	0.0049
ENSG00000133983	Cells_Cultured_fibroblasts	COX16	14	70795430	A	G	-0.361252	0.0340401	0.0101	0.0045
ENSG00000133983	Heart_Left_Ventricle	COX16	14	70772878	T	C	-0.394025	0.0379293	-0.0056	0.0063
ENSG00000133983	Brain_Cortex	COX16	14	70821164	A	G	-0.534047	0.0647369	0.0036	0.005
ENSG00000133983	Brain_Frontal_Cortex_BA9	COX16	14	70772878	T	C	-0.638737	0.0768952	-0.0056	0.0063
ENSG00000133983	Colon_Transverse	COX16	14	70808845	C	T	-0.194219	0.0346879	-0.0061	0.0062
ENSG00000133983	Adrenal_Gland	COX16	14	70813107	C	T	0.309431	0.0524743	0.0166	0.0043
ENSG00000133983	Nerve_Tibial	COX16	14	70793004	G	A	0.205803	0.029893	0.0096	0.0042
ENSG00000133983	Brain_Hypothalamus	COX16	14	70815070	T	C	-0.484267	0.0739305	0.0015	0.0049
ENSG00000133983	Adipose_Visceral_Omentum	COX16	14	70965075	C	T	0.237568	0.0393861	-0.0043	0.0053
ENSG00000133983	Small_Intestine_Terminal_Ileum	COX16	14	70835246	G	A	0.24163	0.0355243	0.014	0.0037
ENSG00000133983	Artery_Aorta	COX16	14	70824143	G	C	-0.38614	0.0463083	0.0015	0.0049
ENSG00000133983	Colon_Transverse	COX16	14	70819870	A	C	0.148905	0.0211313	0.0142	0.0037
ENSG00000133983	Pancreas	COX16	14	70872571	C	G	0.416997	0.0396623	0.0131	0.0038
ENSG00000133983	Esophagus_Muscularis	COX16	14	70808845	C	T	-0.475467	0.0562409	-0.0061	0.0062
ENSG00000133983	Artery_Tibial	COX16	14	70793004	G	A	0.412707	0.0343239	0.0096	0.0042
ENSG00000133983	Muscle_Skeletal	COX16	14	70808845	C	T	-0.372371	0.0276342	-0.0061	0.0062
ENSG00000133983	Thyroid	COX16	14	70791440	C	CTAGG	-0.323581	0.0398883	-0.0101	0.0091
ENSG00000133983	Liver	COX16	14	70754507	A	G	-0.543415	0.0837223	-0.0045	0.0065
ENSG00000133983	Cells_Cultured_fibroblasts	COX16	14	70793004	G	A	0.17668	0.020436	0.0096	0.0042
ENSG00000138495	Brain_Nucleus_accumbens_basal_ganglia	COX17	3	119384974	A	AG	0.278802	0.047671	0.0052	0.0058
ENSG00000138495	Colon_Sigmoid	COX17	3	119376202	C	T	-0.376451	0.0548194	0.0022	0.0055
ENSG00000138495	Artery_Tibial	COX17	3	119362318	G	A	-0.169841	0.0217693	-0.0004	0.0042
ENSG00000138495	Lung	COX17	3	119349242	C	T	-0.227228	0.02547	0.0003	0.004
ENSG00000138495	Breast_Mammary_Tissue	COX17	3	119373711	C	G	-0.216446	0.0351003	0.0021	0.0055
ENSG00000138495	Esophagus_Muscularis	COX17	3	119376202	C	T	-0.259108	0.033398	0.0022	0.0055
ENSG00000138495	Nerve_Tibial	COX17	3	119397847	A	G	-0.195439	0.0341322	0.0018	0.0056
ENSG00000138495	Spleen	COX17	3	119376202	C	T	-0.47097	0.0624551	0.0022	0.0055
ENSG00000138495	Artery_Aorta	COX17	3	119349989	C	T	-0.217542	0.0278941	0.0001	0.0039
ENSG00000138495	Cells_Cultured_fibroblasts	COX17	3	119376202	C	T	-0.207279	0.0303838	0.0022	0.0055
ENSG00000138495	Esophagus_Gastroesophageal_Junction	COX17	3	119373711	C	G	-0.552499	0.0814407	0.0021	0.0055
ENSG00000138495	Heart_Left_Ventricle	COX17	3	119358541	A	G	0.179893	0.027668	0.0009	0.0043
ENSG00000138495	Adrenal_Gland	COX17	3	119376202	C	T	-0.492072	0.0787521	0.0022	0.0055
ENSG00000138495	Colon_Transverse	COX17	3	119397847	A	G	-0.3819	0.0478722	0.0018	0.0056
ENSG00000138495	Thyroid	COX17	3	119376676	T	A	-0.17611	0.0220342	0.0006	0.0036
ENSG00000138495	Testis	COX17	3	119410588	C	T	-0.232434	0.039098	0.0018	0.0038
ENSG00000138495	Adipose_Subcutaneous	COX17	3	119360621	C	A	-0.228712	0.0273001	0.0001	0.0043
ENSG00000138495	Esophagus_Mucosa	COX17	3	119376202	C	T	-0.302524	0.0405855	0.0022	0.0055
ENSG00000240230	Skin_Sun_Exposed_Lower_leg	COX19	7	1010494	C	T	-0.305307	0.0437194	-0.0053	0.0073
ENSG00000240230	Pancreas	COX19	7	1005950	T	C	-0.455465	0.0807983	-0.0061	0.0073
ENSG00000240230	Cells_Cultured_fibroblasts	COX19	7	999596	C	T	-0.853281	0.146417	0.143	0.1146
ENSG00000240230	Nerve_Tibial	COX19	7	1010909	C	T	0.381519	0.0482683	-0.0024	0.0062
ENSG00000240230	Testis	COX19	7	1011968	T	G	0.443241	0.0557232	-0.0043	0.0063
ENSG00000240230	Skin_Sun_Exposed_Lower_leg	COX19	7	1094508	C	T	-0.191892	0.0303573	0.0012	0.0052
ENSG00000240230	Nerve_Tibial	COX19	7	1015407	G	T	-0.301003	0.0450794	-0.0038	0.0038
ENSG00000240230	Esophagus_Muscularis	COX19	7	994621	T	C	0.265807	0.0471887	-0.0004	0.0047
ENSG00000240230	Lung	COX19	7	999732	A	G	-0.363889	0.0598001	-0.0061	0.0074
ENSG00000203667	Muscle_Skeletal	COX20	1	245003914	CAGGG	C	0.274613	0.0469357	-0.0164	0.0076
ENSG00000203667	Breast_Mammary_Tissue	COX20	1	244998884	T	TGGC	-0.514473	0.0912728	-0.0049	0.0118
ENSG00000203667	Brain_Cerebellar_Hemisphere	COX20	1	244998884	T	TGGC	-0.546623	0.0899939	-0.0049	0.0118
ENSG00000131143	Esophagus_Mucosa	COX4I1	16	85827687	G	C	-0.396436	0.0595111	-0.0075	0.0124
ENSG00000131143	Artery_Tibial	COX4I1	16	85827687	G	C	-0.269732	0.0459367	-0.0075	0.0124
ENSG00000131143	Skin_Sun_Exposed_Lower_leg	COX4I1	16	85827278	C	G	-0.406272	0.0428118	-0.0088	0.0123
ENSG00000131143	Adrenal_Gland	COX4I1	16	85827278	C	G	-0.600672	0.100524	-0.0088	0.0123
ENSG00000131143	Muscle_Skeletal	COX4I1	16	85827687	G	C	-0.26934	0.0376351	-0.0075	0.0124
ENSG00000131143	Pituitary	COX4I1	16	85816784	A	C	-0.6644	0.115722	-0.0032	0.013
ENSG00000131143	Brain_Cerebellum	COX4I1	16	85798352	T	C	-0.560265	0.0945946	0.0028	0.0145
ENSG00000131143	Pancreas	COX4I1	16	85827687	G	C	-0.588688	0.100901	-0.0075	0.0124
ENSG00000131143	Whole_Blood	COX4I1	16	85825529	T	G	-0.0864275	0.0133308	-0.0002	0.0044
ENSG00000131143	Nerve_Tibial	COX4I1	16	85827278	C	G	-0.363858	0.0416082	-0.0088	0.0123
ENSG00000131143	Adipose_Subcutaneous	COX4I1	16	85827278	C	G	-0.262773	0.0465335	-0.0088	0.0123
ENSG00000131143	Esophagus_Gastroesophageal_Junction	COX4I1	16	85816784	A	C	-0.492449	0.0693162	-0.0032	0.013
ENSG00000131143	Esophagus_Muscularis	COX4I1	16	85827687	G	C	-0.327568	0.0529982	-0.0075	0.0124
ENSG00000131143	Skin_Not_Sun_Exposed_Suprapubic	COX4I1	16	85827278	C	G	-0.401031	0.0508218	-0.0088	0.0123
ENSG00000131143	Colon_Sigmoid	COX4I1	16	85827687	G	C	-0.573636	0.0736126	-0.0075	0.0124
ENSG00000131143	Testis	COX4I1	16	85834818	A	G	0.80173	0.0618771	-0.0051	0.0079
ENSG00000131143	Adipose_Visceral_Omentum	COX4I1	16	85827278	C	G	-0.322642	0.0535601	-0.0088	0.0123
ENSG00000131055	Muscle_Skeletal	COX4I2	20	30225792	T	C	0.345831	0.0371948	-0.0069	0.0047
ENSG00000131055	Breast_Mammary_Tissue	COX4I2	20	30225792	T	C	0.202366	0.0328551	-0.0069	0.0047
ENSG00000131055	Skin_Not_Sun_Exposed_Suprapubic	COX4I2	20	30225314	G	A	0.311685	0.0403535	-0.0075	0.0046
ENSG00000131055	Colon_Sigmoid	COX4I2	20	30225314	G	A	0.362964	0.0520503	-0.0075	0.0046
ENSG00000131055	Artery_Aorta	COX4I2	20	30225792	T	C	0.315951	0.0528788	-0.0069	0.0047
ENSG00000131055	Skin_Sun_Exposed_Lower_leg	COX4I2	20	30225070	T	C	0.279375	0.038371	-0.0077	0.0047
ENSG00000131055	Adipose_Visceral_Omentum	COX4I2	20	30225070	T	C	0.278769	0.0385243	-0.0077	0.0047
ENSG00000131055	Artery_Tibial	COX4I2	20	30225792	T	C	0.183856	0.0284255	-0.0069	0.0047
ENSG00000131055	Esophagus_Muscularis	COX4I2	20	30225792	T	C	0.374844	0.0446089	-0.0069	0.0047
ENSG00000131055	Esophagus_Mucosa	COX4I2	20	30225792	T	C	0.318122	0.0504878	-0.0069	0.0047
ENSG00000131055	Adipose_Subcutaneous	COX4I2	20	30225070	T	C	0.319938	0.0305772	-0.0077	0.0047
ENSG00000131055	Esophagus_Gastroesophageal_Junction	COX4I2	20	30225357	A	G	0.312795	0.0467387	-0.0075	0.0049
ENSG00000131055	Heart_Atrial_Appendage	COX4I2	20	30241737	T	C	0.277854	0.0471316	-0.0069	0.0049
ENSG00000131055	Heart_Left_Ventricle	COX4I2	20	30415465	G	A	0.261762	0.0293223	0.0003	0.004
ENSG00000131055	Thyroid	COX4I2	20	30225792	T	C	0.356167	0.0384777	-0.0069	0.0047
ENSG00000131055	Colon_Transverse	COX4I2	20	30226690	A	G	0.31091	0.0510587	-0.0074	0.0047
ENSG00000131055	Lung	COX4I2	20	30225792	T	C	0.230724	0.0317246	-0.0069	0.0047
ENSG00000135940	Nerve_Tibial	COX5B	2	98287483	C	T	-0.12085	0.0174922	-0.008	0.0039
ENSG00000111775	Skin_Sun_Exposed_Lower_leg	COX6A1	12	120895741	CCTCT	C	0.115471	0.0172418	-0.0044	0.0067
ENSG00000111775	Brain_Cortex	COX6A1	12	120922849	A	G	-0.330388	0.0379371	0.0047	0.0039
ENSG00000111775	Brain_Anterior_cingulate_cortex_BA24	COX6A1	12	120922849	A	G	-0.28789	0.0482876	0.0047	0.0039
ENSG00000156885	Heart_Atrial_Appendage	COX6A2	16	31435366	A	G	0.145773	0.0259025	0.0019	0.0046
ENSG00000156885	Testis	COX6A2	16	31436878	G	T	0.536435	0.0645789	-0.0006	0.004
ENSG00000156885	Liver	COX6A2	16	31556410	A	T	-0.805144	0.122867	0.0003	0.0061
ENSG00000126267	Colon_Transverse	COX6B1	19	36149761	G	A	-0.149059	0.0133278	0.0039	0.0038
ENSG00000126267	Muscle_Skeletal	COX6B1	19	36149761	G	A	-0.307945	0.0112366	0.0039	0.0038
ENSG00000126267	Whole_Blood	COX6B1	19	36149761	G	A	-0.0856048	0.0108878	0.0039	0.0038
ENSG00000126267	Breast_Mammary_Tissue	COX6B1	19	36149761	G	A	-0.126239	0.0194237	0.0039	0.0038
ENSG00000126267	Vagina	COX6B1	19	36149761	G	A	-0.249085	0.0374552	0.0039	0.0038
ENSG00000126267	Nerve_Tibial	COX6B1	19	36149761	G	A	-0.217485	0.0164591	0.0039	0.0038
ENSG00000126267	Skin_Sun_Exposed_Lower_leg	COX6B1	19	36149761	G	A	-0.230089	0.0168633	0.0039	0.0038
ENSG00000126267	Adipose_Subcutaneous	COX6B1	19	36149761	G	A	-0.184907	0.0187712	0.0039	0.0038
ENSG00000126267	Cells_Cultured_fibroblasts	COX6B1	19	36197914	G	A	-0.141094	0.0210038	0.0007	0.0037
ENSG00000126267	Brain_Cerebellum	COX6B1	19	36182704	C	A	-0.48538	0.0417881	0.0012	0.0037
ENSG00000126267	Esophagus_Mucosa	COX6B1	19	36149761	G	A	-0.163154	0.0203505	0.0039	0.0038
ENSG00000126267	Brain_Cerebellar_Hemisphere	COX6B1	19	36149761	G	A	-0.387863	0.0350097	0.0039	0.0038
ENSG00000126267	Adipose_Visceral_Omentum	COX6B1	19	36149761	G	A	-0.131837	0.0172256	0.0039	0.0038
ENSG00000126267	Artery_Aorta	COX6B1	19	36157167	A	G	-0.238706	0.0222374	0.0039	0.0037
ENSG00000126267	Artery_Coronary	COX6B1	19	36149761	G	A	-0.198328	0.0304847	0.0039	0.0038
ENSG00000126267	Testis	COX6B1	19	36149761	G	A	-0.192724	0.0314242	0.0039	0.0038
ENSG00000126267	Brain_Putamen_basal_ganglia	COX6B1	19	36149761	G	A	-0.208212	0.0338106	0.0039	0.0038
ENSG00000126267	Small_Intestine_Terminal_Ileum	COX6B1	19	36157167	A	G	-0.136682	0.0212029	0.0039	0.0037
ENSG00000126267	Prostate	COX6B1	19	36157167	A	G	-0.208127	0.0322472	0.0039	0.0037
ENSG00000126267	Thyroid	COX6B1	19	36149761	G	A	-0.137701	0.0171939	0.0039	0.0038
ENSG00000126267	Artery_Tibial	COX6B1	19	36149761	G	A	-0.203985	0.0160013	0.0039	0.0038
ENSG00000126267	Heart_Atrial_Appendage	COX6B1	19	36149761	G	A	-0.18058	0.0168371	0.0039	0.0038
ENSG00000126267	Skin_Not_Sun_Exposed_Suprapubic	COX6B1	19	36149761	G	A	-0.249096	0.0208978	0.0039	0.0038
ENSG00000126267	Esophagus_Muscularis	COX6B1	19	36149761	G	A	-0.256817	0.0203254	0.0039	0.0038
ENSG00000126267	Colon_Sigmoid	COX6B1	19	36149761	G	A	-0.237231	0.0248965	0.0039	0.0038
ENSG00000126267	Lung	COX6B1	19	36149761	G	A	-0.133735	0.0176707	0.0039	0.0038
ENSG00000126267	Heart_Left_Ventricle	COX6B1	19	36149761	G	A	-0.196587	0.0177425	0.0039	0.0038
ENSG00000126267	Brain_Cortex	COX6B1	19	36182704	C	A	-0.347309	0.03713	0.0012	0.0037
ENSG00000126267	Stomach	COX6B1	19	36157167	A	G	-0.124557	0.020404	0.0039	0.0037
ENSG00000126267	Esophagus_Gastroesophageal_Junction	COX6B1	19	36149761	G	A	-0.170887	0.0272414	0.0039	0.0038
ENSG00000160471	Testis	COX6B2	19	55872591	T	C	0.287794	0.0363218	-0.0051	0.0071
ENSG00000160471	Spleen	COX6B2	19	55865350	A	G	0.525144	0.0713936	-0.0056	0.0038
ENSG00000160471	Brain_Cerebellar_Hemisphere	COX6B2	19	55865350	A	G	-0.382256	0.0659542	-0.0056	0.0038
ENSG00000160471	Brain_Cerebellum	COX6B2	19	55865350	A	G	-0.456952	0.0703868	-0.0056	0.0038
ENSG00000160471	Whole_Blood	COX6B2	19	55865350	A	G	0.407871	0.0254276	-0.0056	0.0038
ENSG00000160471	Lung	COX6B2	19	55865350	A	G	0.235356	0.0419795	-0.0056	0.0038
ENSG00000164919	Brain_Cerebellum	COX6C	8	100884321	G	C	-0.347829	0.0551674	-0.009	0.0053
ENSG00000164919	Skin_Sun_Exposed_Lower_leg	COX6C	8	100889677	T	C	-0.131368	0.0222409	-0.0059	0.0049
ENSG00000164919	Nerve_Tibial	COX6C	8	100903243	G	A	-0.159466	0.0216943	-0.0068	0.0048
ENSG00000164919	Adipose_Subcutaneous	COX6C	8	100903243	G	A	-0.203261	0.0235021	-0.0068	0.0048
ENSG00000164919	Lung	COX6C	8	100881854	C	G	-0.160614	0.0257933	-0.0086	0.0049
ENSG00000161281	Brain_Cerebellar_Hemisphere	COX7A1	19	36649075	T	C	-0.341586	0.0478958	0.0063	0.0041
ENSG00000161281	Brain_Cerebellum	COX7A1	19	36750539	A	G	-0.866401	0.115787	-0.0036	0.0084
ENSG00000161281	Adrenal_Gland	COX7A1	19	36640769	C	T	0.813312	0.128979	-0.0062	0.0106
ENSG00000161281	Artery_Tibial	COX7A1	19	36642349	C	G	-0.418646	0.0667956	-0.0119	0.0145
ENSG00000161281	Esophagus_Muscularis	COX7A1	19	36640769	C	T	0.603967	0.0538877	-0.0062	0.0106
ENSG00000161281	Brain_Cerebellar_Hemisphere	COX7A1	19	36750539	A	G	-0.710504	0.0835715	-0.0036	0.0084
ENSG00000161281	Brain_Amygdala	COX7A1	19	36640769	C	T	0.92775	0.152733	-0.0062	0.0106
ENSG00000161281	Thyroid	COX7A1	19	36643695	G	T	0.228034	0.0376699	0.0019	0.0042
ENSG00000161281	Esophagus_Muscularis	COX7A1	19	36644075	A	G	-0.614149	0.10769	-0.0731	0.0954
ENSG00000161281	Heart_Atrial_Appendage	COX7A1	19	36640769	C	T	0.371823	0.0533604	-0.0062	0.0106
ENSG00000161281	Pituitary	COX7A1	19	36640769	C	T	0.829462	0.110633	-0.0062	0.0106
ENSG00000161281	Brain_Cortex	COX7A1	19	36640769	C	T	1.03905	0.150853	-0.0062	0.0106
ENSG00000161281	Heart_Left_Ventricle	COX7A1	19	36643695	G	T	0.181532	0.0320746	0.0019	0.0042
ENSG00000161281	Adipose_Visceral_Omentum	COX7A1	19	36750539	A	G	-0.238618	0.0379705	-0.0036	0.0084
ENSG00000161281	Esophagus_Muscularis	COX7A1	19	36643695	G	T	0.211749	0.0285083	0.0019	0.0042
ENSG00000161281	Colon_Transverse	COX7A1	19	36643695	G	T	0.156023	0.0225472	0.0019	0.0042
ENSG00000161281	Adipose_Subcutaneous	COX7A1	19	36640769	C	T	0.564258	0.0467489	-0.0062	0.0106
ENSG00000161281	Thyroid	COX7A1	19	36640769	C	T	0.593423	0.0727142	-0.0062	0.0106
ENSG00000161281	Skin_Not_Sun_Exposed_Suprapubic	COX7A1	19	36642884	C	T	0.150425	0.0241859	-0.0021	0.0043
ENSG00000161281	Artery_Aorta	COX7A1	19	36646577	G	A	0.183971	0.0303083	-0.0001	0.0041
ENSG00000161281	Brain_Putamen_basal_ganglia	COX7A1	19	36640769	C	T	0.919263	0.110459	-0.0062	0.0106
ENSG00000161281	Brain_Nucleus_accumbens_basal_ganglia	COX7A1	19	36904064	C	A	0.349283	0.0503458	0.005	0.0039
ENSG00000161281	Brain_Cerebellum	COX7A1	19	36654529	C	A	-0.365445	0.0620713	0.004	0.0038
ENSG00000161281	Brain_Anterior_cingulate_cortex_BA24	COX7A1	19	36750539	A	G	-0.776646	0.125247	-0.0036	0.0084
ENSG00000161281	Skin_Sun_Exposed_Lower_leg	COX7A1	19	36640769	C	T	0.437921	0.0472986	-0.0062	0.0106
ENSG00000161281	Brain_Frontal_Cortex_BA9	COX7A1	19	37235887	A	G	0.351177	0.0605579	0.0027	0.0037
ENSG00000161281	Artery_Tibial	COX7A1	19	36646577	G	A	0.126924	0.0210784	-0.0001	0.0041
ENSG00000161281	Esophagus_Gastroesophageal_Junction	COX7A1	19	36640769	C	T	0.801991	0.0776143	-0.0062	0.0106
ENSG00000161281	Adrenal_Gland	COX7A1	19	36654529	C	A	0.391544	0.0584919	0.004	0.0038
ENSG00000161281	Spleen	COX7A1	19	36643695	G	T	0.277055	0.0409836	0.0019	0.0042
ENSG00000161281	Nerve_Tibial	COX7A1	19	36640769	C	T	0.659536	0.0498605	-0.0062	0.0106
ENSG00000161281	Brain_Caudate_basal_ganglia	COX7A1	19	36640769	C	T	1.08045	0.112987	-0.0062	0.0106
ENSG00000161281	Colon_Transverse	COX7A1	19	36640769	C	T	0.276506	0.0454476	-0.0062	0.0106
ENSG00000161281	Skin_Not_Sun_Exposed_Suprapubic	COX7A1	19	36640769	C	T	0.487863	0.0491186	-0.0062	0.0106
ENSG00000161281	Nerve_Tibial	COX7A1	19	36643695	G	T	0.251577	0.0265964	0.0019	0.0042
ENSG00000161281	Breast_Mammary_Tissue	COX7A1	19	36640769	C	T	0.363028	0.0444275	-0.0062	0.0106
ENSG00000161281	Lung	COX7A1	19	36750539	A	G	-0.240141	0.0414644	-0.0036	0.0084
ENSG00000161281	Artery_Tibial	COX7A1	19	36640769	C	T	0.422707	0.0411904	-0.0062	0.0106
ENSG00000161281	Colon_Sigmoid	COX7A1	19	36640769	C	T	0.46406	0.0699813	-0.0062	0.0106
ENSG00000161281	Brain_Nucleus_accumbens_basal_ganglia	COX7A1	19	36640769	C	T	0.878658	0.104082	-0.0062	0.0106
ENSG00000161281	Colon_Sigmoid	COX7A1	19	36643695	G	T	0.266084	0.0359955	0.0019	0.0042
ENSG00000161281	Nerve_Tibial	COX7A1	19	36642349	C	G	-0.499809	0.0730286	-0.0119	0.0145
ENSG00000161281	Cells_Cultured_fibroblasts	COX7A1	19	36640769	C	T	0.774644	0.0671407	-0.0062	0.0106
ENSG00000161281	Cells_Cultured_fibroblasts	COX7A1	19	36642349	C	G	-0.560503	0.0956858	-0.0119	0.0145
ENSG00000161281	Brain_Hypothalamus	COX7A1	19	36640769	C	T	1.11378	0.121914	-0.0062	0.0106
ENSG00000161281	Artery_Aorta	COX7A1	19	36640769	C	T	0.358214	0.0538401	-0.0062	0.0106
ENSG00000115944	Prostate	COX7A2L	2	42577170	G	A	-0.270889	0.0388493	-0.001	0.0038
ENSG00000115944	Brain_Frontal_Cortex_BA9	COX7A2L	2	42571486	T	C	-0.219581	0.0289157	-0.0013	0.0037
ENSG00000115944	Brain_Cortex	COX7A2L	2	42571486	T	C	-0.270146	0.0317213	-0.0013	0.0037
ENSG00000115944	Liver	COX7A2L	2	42577170	G	A	-0.608692	0.0486027	-0.001	0.0038
ENSG00000115944	Skin_Not_Sun_Exposed_Suprapubic	COX7A2L	2	42572675	T	A	-0.158655	0.0242307	-0.0012	0.0037
ENSG00000115944	Thyroid	COX7A2L	2	42577170	G	A	-0.3715	0.054284	-0.001	0.0038
ENSG00000115944	Stomach	COX7A2L	2	42574080	C	T	-0.171462	0.0261132	-0.0016	0.0037
ENSG00000115944	Testis	COX7A2L	2	42577803	TAAATACACAC	T	-0.281589	0.0285084	0.005	0.0061
ENSG00000115944	Skin_Sun_Exposed_Lower_leg	COX7A2L	2	42667585	G	T	-0.206381	0.0222578	-0.0021	0.0037
ENSG00000115944	Heart_Left_Ventricle	COX7A2L	2	42577803	TAAATACACAC	T	0.140058	0.020378	0.005	0.0061
ENSG00000115944	Small_Intestine_Terminal_Ileum	COX7A2L	2	42562821	C	A	-0.296577	0.0367003	-0.0018	0.0037
ENSG00000115944	Pancreas	COX7A2L	2	42414793	G	T	-0.256064	0.0373404	-0.0019	0.0037
ENSG00000115944	Spleen	COX7A2L	2	42577803	TAAATACACAC	T	-0.268753	0.0377434	0.005	0.0061
ENSG00000115944	Heart_Atrial_Appendage	COX7A2L	2	42488876	T	C	0.18794	0.0266045	-0.0054	0.0037
ENSG00000115944	Esophagus_Mucosa	COX7A2L	2	42571486	T	C	-0.276542	0.0226238	-0.0013	0.0037
ENSG00000115944	Colon_Transverse	COX7A2L	2	42577803	TAAATACACAC	T	-0.322536	0.0284038	0.005	0.0061
ENSG00000115944	Brain_Cerebellum	COX7A2L	2	42456209	T	C	-0.254297	0.0427039	-0.0011	0.0038
ENSG00000115944	Adipose_Visceral_Omentum	COX7A2L	2	42558476	T	C	-0.257143	0.041828	0.0035	0.0058
ENSG00000115944	Adipose_Subcutaneous	COX7A2L	2	42539452	C	A	-0.309568	0.0299615	-0.0009	0.0037
ENSG00000115944	Muscle_Skeletal	COX7A2L	2	42577803	TAAATACACAC	T	0.442691	0.0222843	0.005	0.0061
ENSG00000115944	Cells_Cultured_fibroblasts	COX7A2L	2	42387254	C	T	0.219722	0.0258605	0.0001	0.0055
ENSG00000115944	Breast_Mammary_Tissue	COX7A2L	2	42577803	TAAATACACAC	T	-0.159101	0.0242673	0.005	0.0061
ENSG00000170516	Testis	COX7B2	4	46907149	A	G	0.625268	0.0212695	0.0057	0.0041
ENSG00000187581	Testis	COX8C	14	93799587	CCGGGCGTCGGGTCGCTGGGAGT	C	-0.415985	0.0410636	-0.0068	0.0183
ENSG00000187581	Muscle_Skeletal	COX8C	14	93708224	A	G	0.413884	0.0715365	0.004	0.0066
ENSG00000047457	Esophagus_Mucosa	CP	3	148922046	A	G	-0.364868	0.0643738	-0.013	0.0085
ENSG00000047457	Artery_Tibial	CP	3	148945435	C	T	-0.530992	0.0806109	-0.0165	0.0093
ENSG00000047457	Nerve_Tibial	CP	3	148934230	T	C	0.5389	0.0854721	-0.0017	0.0162
ENSG00000047457	Testis	CP	3	148938346	C	T	-0.93596	0.0676234	-0.0043	0.0059
ENSG00000047457	Nerve_Tibial	CP	3	148961835	C	T	-0.545029	0.0766028	-0.0153	0.0094
ENSG00000047457	Esophagus_Muscularis	CP	3	148939861	C	T	-0.3235	0.0517163	-0.0089	0.0051
ENSG00000047457	Cells_Cultured_fibroblasts	CP	3	148939861	C	T	0.22345	0.0357913	-0.0089	0.0051
ENSG00000158516	Stomach	CPA2	7	129905200	A	C	-0.220894	0.0374633	-0.0049	0.0041
ENSG00000158516	Pancreas	CPA2	7	129922498	C	T	-0.282307	0.0278853	-0.0002	0.0039
ENSG00000163751	Skin_Sun_Exposed_Lower_leg	CPA3	3	148527445	G	A	0.206593	0.0341755	0.0026	0.0043
ENSG00000128510	Brain_Nucleus_accumbens_basal_ganglia	CPA4	7	129869485	A	C	0.513876	0.0852353	0	0.0046
ENSG00000128510	Cells_EBV-transformed_lymphocytes	CPA4	7	129934219	C	T	0.910523	0.0853229	0.0054	0.0038
ENSG00000128510	Cells_Cultured_fibroblasts	CPA4	7	130009353	T	G	0.498235	0.0417989	-0.0029	0.004
ENSG00000128510	Spleen	CPA4	7	129977553	T	C	-0.567187	0.0880874	-0.0055	0.007
ENSG00000158525	Adrenal_Gland	CPA5	7	130008180	G	A	0.490319	0.0822833	0.001	0.0045
ENSG00000158525	Cells_Cultured_fibroblasts	CPA5	7	130009353	T	G	0.60718	0.0484404	-0.0029	0.004
ENSG00000158525	Spleen	CPA5	7	130006808	C	G	0.930835	0.0684669	0.0009	0.0045
ENSG00000158525	Testis	CPA5	7	130008180	G	A	0.274473	0.0295578	0.001	0.0045
ENSG00000158525	Spleen	CPA5	7	130009353	T	G	-0.537025	0.0586698	-0.0029	0.004
ENSG00000158525	Pituitary	CPA5	7	130006808	C	G	0.836544	0.0731158	0.0009	0.0045
ENSG00000158525	Lung	CPA5	7	130009204	A	G	0.735836	0.0651271	0.0012	0.0045
ENSG00000158525	Small_Intestine_Terminal_Ileum	CPA5	7	130003661	G	A	0.595202	0.0619408	0.0008	0.0045
ENSG00000158525	Thyroid	CPA5	7	130006327	G	A	0.458463	0.0564635	0.0018	0.0045
ENSG00000158525	Whole_Blood	CPA5	7	130008015	C	T	0.952721	0.0359952	0.0001	0.0045
ENSG00000158525	Whole_Blood	CPA5	7	130009353	T	G	-0.295716	0.0330654	-0.0029	0.004
ENSG00000165078	Lung	CPA6	8	68649875	C	T	0.813675	0.127625	-0.008	0.0125
ENSG00000165078	Esophagus_Mucosa	CPA6	8	68652318	A	T	0.326908	0.044971	0.0018	0.0043
ENSG00000165078	Nerve_Tibial	CPA6	8	68499453	G	A	1.21248	0.174347	0.0072	0.0174
ENSG00000160111	Thyroid	CPAMD8	19	17138772	A	G	-0.323162	0.0309898	-0.0195	0.004
ENSG00000160111	Muscle_Skeletal	CPAMD8	19	17137789	C	A	-0.318088	0.0377908	-0.0047	0.0048
ENSG00000160111	Artery_Aorta	CPAMD8	19	17073623	A	AG	0.535747	0.0589827	-0.0097	0.0067
ENSG00000160111	Colon_Sigmoid	CPAMD8	19	17137789	C	A	-0.374696	0.060632	-0.0047	0.0048
ENSG00000160111	Whole_Blood	CPAMD8	19	17111699	G	A	-0.217222	0.0386464	0.0041	0.0045
ENSG00000160111	Heart_Left_Ventricle	CPAMD8	19	17137789	C	A	-0.210603	0.0324867	-0.0047	0.0048
ENSG00000160111	Liver	CPAMD8	19	17137789	C	A	-0.456717	0.0709395	-0.0047	0.0048
ENSG00000160111	Artery_Tibial	CPAMD8	19	17073623	A	AG	0.626569	0.0429123	-0.0097	0.0067
ENSG00000160111	Cells_Cultured_fibroblasts	CPAMD8	19	17011247	A	C	0.280216	0.0322914	-0.0066	0.0039
ENSG00000160111	Whole_Blood	CPAMD8	19	17065187	C	T	0.494956	0.0390462	-0.007	0.0046
ENSG00000080618	Liver	CPB2	13	46676195	G	A	0.233632	0.034284	0.0002	0.0038
ENSG00000108582	Muscle_Skeletal	CPD	17	28854851	CCACTACTCTAGAGTGT	C	0.107983	0.0190985	-0.0077	0.0141
ENSG00000108582	Skin_Sun_Exposed_Lower_leg	CPD	17	28709886	A	G	0.129151	0.0225528	-0.0119	0.0037
ENSG00000108582	Cells_Cultured_fibroblasts	CPD	17	28860333	C	T	0.165368	0.0289483	-0.0065	0.0037
ENSG00000109472	Liver	CPE	4	166271012	A	T	0.526566	0.0834491	0.0074	0.004
ENSG00000109472	Lung	CPE	4	166335739	CT	C	-0.190215	0.0302484	-0.0097	0.0052
ENSG00000109472	Testis	CPE	4	166345339	T	C	-0.401588	0.0203419	-0.0072	0.0041
ENSG00000109472	Heart_Atrial_Appendage	CPE	4	166348346	C	T	0.293085	0.0461335	-0.0053	0.0045
ENSG00000109472	Artery_Tibial	CPE	4	166339016	A	G	0.145214	0.0206851	-0.0064	0.0039
ENSG00000109472	Adipose_Visceral_Omentum	CPE	4	166345558	C	CTT	0.228519	0.0277937	-0.0137	0.0055
ENSG00000109472	Muscle_Skeletal	CPE	4	166338391	T	TA	0.156253	0.0248949	-0.0146	0.006
ENSG00000109472	Ovary	CPE	4	166314972	T	C	-0.581547	0.0646257	-0.0065	0.0037
ENSG00000109472	Esophagus_Muscularis	CPE	4	166332052	T	A	0.227442	0.0340441	-0.0047	0.0039
ENSG00000109472	Heart_Left_Ventricle	CPE	4	166352486	A	T	0.18233	0.0289749	-0.0083	0.0038
ENSG00000109472	Adipose_Subcutaneous	CPE	4	166322542	G	T	0.206454	0.0292824	-0.0092	0.004
ENSG00000109472	Adrenal_Gland	CPE	4	166072743	A	T	0.262775	0.0458964	-0.0038	0.004
ENSG00000109472	Artery_Coronary	CPE	4	166360236	G	A	0.25246	0.034026	-0.006	0.0039
ENSG00000109472	Skin_Sun_Exposed_Lower_leg	CPE	4	166339016	A	G	0.176959	0.0182282	-0.0064	0.0039
ENSG00000109472	Nerve_Tibial	CPE	4	166338569	G	A	0.407862	0.0275389	-0.0063	0.0039
ENSG00000109472	Skin_Not_Sun_Exposed_Suprapubic	CPE	4	166339016	A	G	0.141877	0.0239143	-0.0064	0.0039
ENSG00000109472	Esophagus_Mucosa	CPE	4	166307575	C	T	-0.283445	0.0396467	0.0008	0.0055
ENSG00000109472	Cells_Cultured_fibroblasts	CPE	4	166356821	C	T	0.158032	0.0275317	-0.0034	0.0038
ENSG00000109472	Breast_Mammary_Tissue	CPE	4	166352486	A	T	0.21422	0.0374869	-0.0083	0.0038
ENSG00000214575	Muscle_Skeletal	CPEB1	15	83403726	T	C	0.317127	0.0463185	0.0055	0.0046
ENSG00000214575	Nerve_Tibial	CPEB1	15	83389440	G	A	0.170874	0.0247177	0.0063	0.0041
ENSG00000214575	Esophagus_Mucosa	CPEB1	15	83385377	G	A	0.209591	0.0293606	0.0073	0.0045
ENSG00000214575	Adipose_Visceral_Omentum	CPEB1	15	83371566	G	A	0.213942	0.0317347	0.0054	0.0041
ENSG00000214575	Colon_Transverse	CPEB1	15	83389440	G	A	0.174853	0.023479	0.0063	0.0041
ENSG00000214575	Esophagus_Muscularis	CPEB1	15	83342772	G	A	0.238526	0.0311182	0.0068	0.0042
ENSG00000214575	Artery_Aorta	CPEB1	15	83087497	T	G	-0.266712	0.0397821	-0.016	0.0149
ENSG00000214575	Colon_Sigmoid	CPEB1	15	83398315	T	C	0.251875	0.041572	0.0049	0.0047
ENSG00000137449	Whole_Blood	CPEB2	4	15073578	G	A	0.131369	0.0180057	-0.0011	0.0037
ENSG00000137449	Esophagus_Mucosa	CPEB2	4	15043739	A	G	0.30063	0.029136	-0.0024	0.0039
ENSG00000107864	Nerve_Tibial	CPEB3	10	93993811	T	C	-0.417901	0.0347528	0.0084	0.0042
ENSG00000113742	Whole_Blood	CPEB4	5	173205282	G	A	-0.151848	0.0218575	-0.003	0.0043
ENSG00000113742	Whole_Blood	CPEB4	5	173301982	A	G	0.115365	0.0206996	-0.015	0.0041
ENSG00000113742	Heart_Left_Ventricle	CPEB4	5	173305432	C	T	-0.256715	0.0279029	-0.0014	0.0037
ENSG00000113742	Testis	CPEB4	5	173309057	A	G	-0.197313	0.0316541	-0.0151	0.0041
ENSG00000106034	Esophagus_Muscularis	CPED1	7	120631517	T	C	0.351979	0.0273087	0.0001	0.0042
ENSG00000106034	Esophagus_Mucosa	CPED1	7	120631517	T	C	0.173816	0.0301272	0.0001	0.0042
ENSG00000106034	Cells_Cultured_fibroblasts	CPED1	7	120725123	C	CTA	0.784428	0.0273287	-0.0013	0.0052
ENSG00000106034	Whole_Blood	CPED1	7	120641731	T	C	0.300781	0.0342756	0.0011	0.0038
ENSG00000106034	Muscle_Skeletal	CPED1	7	120643930	A	G	-0.293632	0.0349083	-0.0014	0.0044
ENSG00000106034	Nerve_Tibial	CPED1	7	120702745	T	TC	0.267381	0.0261278	0.0081	0.0066
ENSG00000106034	Lung	CPED1	7	120726926	C	A	0.116878	0.0198468	-0.0102	0.0038
ENSG00000106034	Esophagus_Gastroesophageal_Junction	CPED1	7	120618514	AATGC	A	0.303637	0.0365264	-0.0054	0.0057
ENSG00000197603	Thyroid	CPLANE1	5	37584719	G	C	0.160124	0.026674	-0.0016	0.0037
ENSG00000197603	Brain_Cerebellum	CPLANE1	5	37249075	G	A	-0.351437	0.0592402	0.0066	0.0059
ENSG00000197603	Cells_Cultured_fibroblasts	CPLANE1	5	37249075	G	A	-0.18919	0.0298051	0.0066	0.0059
ENSG00000132881	Breast_Mammary_Tissue	CPLANE2	1	16563635	G	A	-0.335772	0.0334936	0.0077	0.0041
ENSG00000132881	Whole_Blood	CPLANE2	1	16563635	G	A	-0.303325	0.044392	0.0077	0.0041
ENSG00000132881	Heart_Atrial_Appendage	CPLANE2	1	16563635	G	A	-0.333117	0.039464	0.0077	0.0041
ENSG00000132881	Prostate	CPLANE2	1	16561028	T	C	-0.394417	0.051345	0.0075	0.004
ENSG00000132881	Pancreas	CPLANE2	1	16563635	G	A	-0.423393	0.0530603	0.0077	0.0041
ENSG00000132881	Artery_Tibial	CPLANE2	1	16563635	G	A	-0.329772	0.0340419	0.0077	0.0041
ENSG00000132881	Cells_Cultured_fibroblasts	CPLANE2	1	16563635	G	A	-0.479704	0.0360419	0.0077	0.0041
ENSG00000132881	Adipose_Subcutaneous	CPLANE2	1	16563635	G	A	-0.374168	0.0330975	0.0077	0.0041
ENSG00000132881	Nerve_Tibial	CPLANE2	1	16563635	G	A	-0.279121	0.0289471	0.0077	0.0041
ENSG00000132881	Esophagus_Gastroesophageal_Junction	CPLANE2	1	16528218	T	G	-0.248835	0.0294297	0.0027	0.0037
ENSG00000132881	Skin_Sun_Exposed_Lower_leg	CPLANE2	1	16561028	T	C	-0.157483	0.0244024	0.0075	0.004
ENSG00000132881	Adipose_Visceral_Omentum	CPLANE2	1	16563635	G	A	-0.326036	0.033787	0.0077	0.0041
ENSG00000132881	Minor_Salivary_Gland	CPLANE2	1	16563635	G	A	-0.447708	0.0702699	0.0077	0.0041
ENSG00000132881	Lung	CPLANE2	1	16527165	A	G	-0.158802	0.0223532	0.0026	0.0037
ENSG00000132881	Stomach	CPLANE2	1	16563635	G	A	-0.332327	0.0445462	0.0077	0.0041
ENSG00000132881	Artery_Coronary	CPLANE2	1	16563635	G	A	-0.296432	0.0470695	0.0077	0.0041
ENSG00000132881	Thyroid	CPLANE2	1	16563635	G	A	-0.195086	0.0218055	0.0077	0.0041
ENSG00000132881	Esophagus_Muscularis	CPLANE2	1	16556623	T	C	-0.285243	0.0297455	0.0078	0.0041
ENSG00000132881	Colon_Sigmoid	CPLANE2	1	16556623	T	C	-0.313063	0.0364197	0.0078	0.0041
ENSG00000132881	Brain_Cortex	CPLANE2	1	16549532	C	T	-0.343012	0.0460166	0.0078	0.004
ENSG00000132881	Liver	CPLANE2	1	16556623	T	C	-0.583223	0.0594416	0.0078	0.0041
ENSG00000132881	Colon_Transverse	CPLANE2	1	16563635	G	A	-0.383656	0.038485	0.0077	0.0041
ENSG00000132881	Heart_Left_Ventricle	CPLANE2	1	16582686	A	G	-0.329436	0.0403391	0.0063	0.0041
ENSG00000132881	Muscle_Skeletal	CPLANE2	1	16556623	T	C	-0.313744	0.0250739	0.0078	0.0041
ENSG00000168993	Artery_Tibial	CPLX1	4	780707	T	G	-0.203962	0.0271534	-0.0006	0.0042
ENSG00000168993	Testis	CPLX1	4	756271	C	G	-0.31625	0.0379204	0.001	0.0041
ENSG00000168993	Small_Intestine_Terminal_Ileum	CPLX1	4	783036	G	C	-0.481044	0.0581847	0.0005	0.0043
ENSG00000168993	Stomach	CPLX1	4	776649	C	A	-0.399967	0.0470935	-0.0021	0.0048
ENSG00000168993	Pituitary	CPLX1	4	771587	G	A	-0.43728	0.0493765	0.0022	0.0039
ENSG00000168993	Muscle_Skeletal	CPLX1	4	780707	T	G	-0.336097	0.0318665	-0.0006	0.0042
ENSG00000168993	Minor_Salivary_Gland	CPLX1	4	776649	C	A	-0.478282	0.0743993	-0.0021	0.0048
ENSG00000168993	Prostate	CPLX1	4	783628	T	G	-0.622059	0.0505617	-0.0005	0.0042
ENSG00000168993	Breast_Mammary_Tissue	CPLX1	4	783383	G	A	-0.497762	0.0387308	-0.0013	0.0042
ENSG00000168993	Vagina	CPLX1	4	781521	C	G	-0.452107	0.061564	-0.0039	0.0049
ENSG00000168993	Esophagus_Muscularis	CPLX1	4	760258	T	G	-0.260565	0.0377099	0.0004	0.0043
ENSG00000168993	Heart_Left_Ventricle	CPLX1	4	782940	G	A	-0.353105	0.0350764	0.0019	0.0039
ENSG00000168993	Nerve_Tibial	CPLX1	4	780707	T	G	-0.341259	0.0385223	-0.0006	0.0042
ENSG00000168993	Lung	CPLX1	4	781720	C	T	-0.23335	0.0342529	-0.0005	0.0042
ENSG00000168993	Adipose_Visceral_Omentum	CPLX1	4	768441	C	T	-0.300803	0.0313001	0.0024	0.004
ENSG00000168993	Skin_Not_Sun_Exposed_Suprapubic	CPLX1	4	761371	T	C	-0.266417	0.0247221	-0.0002	0.0041
ENSG00000168993	Esophagus_Gastroesophageal_Junction	CPLX1	4	784142	G	C	-0.29903	0.0318112	0.0019	0.0039
ENSG00000168993	Artery_Aorta	CPLX1	4	783628	T	G	-0.332393	0.034222	-0.0005	0.0042
ENSG00000168993	Adrenal_Gland	CPLX1	4	771587	G	A	-0.439231	0.0495651	0.0022	0.0039
ENSG00000168993	Skin_Sun_Exposed_Lower_leg	CPLX1	4	765149	A	G	-0.270454	0.0254654	-0.0002	0.0047
ENSG00000168993	Heart_Atrial_Appendage	CPLX1	4	781469	C	T	-0.32097	0.0447737	-0.0008	0.0042
ENSG00000168993	Esophagus_Mucosa	CPLX1	4	780707	T	G	-0.219411	0.0343363	-0.0006	0.0042
ENSG00000168993	Spleen	CPLX1	4	776772	C	T	-0.438937	0.0578775	0	0.0054
ENSG00000168993	Adipose_Subcutaneous	CPLX1	4	783036	G	C	-0.382863	0.0279556	0.0005	0.0043
ENSG00000168993	Thyroid	CPLX1	4	781469	C	T	-0.349884	0.0334126	-0.0008	0.0042
ENSG00000168993	Heart_Atrial_Appendage	CPLX1	4	818440	A	G	0.35368	0.0417033	-0.003	0.0039
ENSG00000168993	Ovary	CPLX1	4	781521	C	G	-0.880434	0.0787159	-0.0039	0.0049
ENSG00000168993	Colon_Transverse	CPLX1	4	828426	T	C	-0.260108	0.0357835	-0.0034	0.0039
ENSG00000168993	Colon_Transverse	CPLX1	4	784313	A	G	-0.490164	0.0356304	0.0016	0.0039
ENSG00000168993	Colon_Sigmoid	CPLX1	4	765149	A	G	-0.32614	0.0372196	-0.0002	0.0047
ENSG00000213578	Colon_Transverse	CPLX3	15	75113083	G	A	0.831765	0.129567	0.0143	0.0085
ENSG00000213578	Esophagus_Mucosa	CPLX3	15	75116184	G	C	0.455511	0.038388	-0.0151	0.0041
ENSG00000213578	Cells_Cultured_fibroblasts	CPLX3	15	75096365	A	G	1.08669	0.195376	-0.0173	0.0933
ENSG00000213578	Whole_Blood	CPLX3	15	75085729	A	C	1.00709	0.134094	-0.0282	0.0736
ENSG00000135678	Esophagus_Mucosa	CPM	12	69360213	G	C	0.701001	0.089187	0.0184	0.0109
ENSG00000135678	Lung	CPM	12	69097228	GT	G	0.482108	0.0867919	0.0121	0.0198
ENSG00000135678	Brain_Spinal_cord_cervical_c-1	CPM	12	69371558	T	C	-0.816376	0.116006	-0.0016	0.0049
ENSG00000135678	Brain_Hippocampus	CPM	12	69366586	C	T	-0.331727	0.0570591	-0.0023	0.005
ENSG00000120054	Testis	CPN1	10	101872176	T	TA	-0.552835	0.063776	-0.0104	0.0073
ENSG00000178772	Spleen	CPN2	3	194085223	A	G	1.33614	0.100196	-0.004	0.0059
ENSG00000178772	Colon_Transverse	CPN2	3	194086083	A	G	0.546857	0.0648532	-0.003	0.0039
ENSG00000178772	Thyroid	CPN2	3	194084384	C	CA	0.460746	0.0500054	-0.0039	0.0052
ENSG00000178772	Skin_Sun_Exposed_Lower_leg	CPN2	3	194086083	A	G	0.305432	0.0411721	-0.003	0.0039
ENSG00000178772	Colon_Sigmoid	CPN2	3	194089950	T	C	0.600719	0.106288	-0.0055	0.0065
ENSG00000178772	Heart_Left_Ventricle	CPN2	3	194071032	AG	A	-0.240351	0.0416674	-0.0047	0.0056
ENSG00000178772	Stomach	CPN2	3	194074107	C	T	0.432112	0.0679667	-0.0002	0.0039
ENSG00000178772	Skin_Not_Sun_Exposed_Suprapubic	CPN2	3	194085915	C	T	0.383343	0.0415045	-0.0027	0.0039
ENSG00000178772	Colon_Sigmoid	CPN2	3	194088911	T	C	-0.599373	0.0661885	0.0045	0.004
ENSG00000214078	Testis	CPNE1	20	34234800	G	A	-1.10119	0.0636972	0.0133	0.006
ENSG00000214078	Spleen	CPNE1	20	34234800	G	A	-1.31342	0.0534717	0.0133	0.006
ENSG00000214078	Esophagus_Mucosa	CPNE1	20	34234800	G	A	-1.37198	0.031821	0.0133	0.006
ENSG00000214078	Pancreas	CPNE1	20	34234800	G	A	-1.38856	0.0501136	0.0133	0.006
ENSG00000214078	Small_Intestine_Terminal_Ileum	CPNE1	20	34212327	A	C	-1.00658	0.0452224	0.0138	0.0062
ENSG00000214078	Uterus	CPNE1	20	34407698	T	C	-1.40369	0.12436	0.0205	0.0065
ENSG00000214078	Muscle_Skeletal	CPNE1	20	34234800	G	A	-1.35906	0.0961096	0.0133	0.006
ENSG00000214078	Brain_Amygdala	CPNE1	20	34350123	G	A	-0.928472	0.0875451	0.0138	0.0059
ENSG00000214078	Adipose_Subcutaneous	CPNE1	20	34234800	G	A	-1.40938	0.0340573	0.0133	0.006
ENSG00000214078	Esophagus_Muscularis	CPNE1	20	34234800	G	A	-1.37482	0.0429987	0.0133	0.006
ENSG00000214078	Ovary	CPNE1	20	34371913	C	A	-1.10542	0.103893	0.0146	0.0059
ENSG00000214078	Adrenal_Gland	CPNE1	20	34234800	G	A	-1.24998	0.0589137	0.0133	0.006
ENSG00000214078	Heart_Left_Ventricle	CPNE1	20	34234800	G	A	-0.976714	0.0346309	0.0133	0.006
ENSG00000214078	Prostate	CPNE1	20	34234800	G	A	-1.13187	0.0669343	0.0133	0.006
ENSG00000214078	Liver	CPNE1	20	34312346	A	C	-1.29808	0.111627	0.0144	0.0072
ENSG00000214078	Vagina	CPNE1	20	34199977	A	G	-1.23598	0.107266	0.0133	0.006
ENSG00000214078	Minor_Salivary_Gland	CPNE1	20	34215234	CA	C	-1.60769	0.119553	0.021	0.0082
ENSG00000214078	Thyroid	CPNE1	20	34235522	T	C	-1.30084	0.0369899	0.0135	0.006
ENSG00000214078	Brain_Caudate_basal_ganglia	CPNE1	20	34441541	G	A	-1.03806	0.0605486	0.0148	0.0059
ENSG00000214078	Adipose_Visceral_Omentum	CPNE1	20	34215234	CA	C	-1.4265	0.0427227	0.021	0.0082
ENSG00000214078	Esophagus_Gastroesophageal_Junction	CPNE1	20	34215234	CA	C	-1.32201	0.0510815	0.021	0.0082
ENSG00000214078	Skin_Not_Sun_Exposed_Suprapubic	CPNE1	20	34221155	T	G	-1.30386	0.0328	0.0132	0.006
ENSG00000214078	Brain_Substantia_nigra	CPNE1	20	34350306	C	T	-1.05454	0.112223	0.0147	0.006
ENSG00000214078	Brain_Spinal_cord_cervical_c-1	CPNE1	20	34350123	G	A	-1.38174	0.11991	0.0138	0.0059
ENSG00000214078	Brain_Hippocampus	CPNE1	20	34289650	A	T	-0.893473	0.0740132	0.0131	0.006
ENSG00000214078	Stomach	CPNE1	20	34234800	G	A	-1.24614	0.0414125	0.0133	0.006
ENSG00000214078	Brain_Anterior_cingulate_cortex_BA24	CPNE1	20	34289650	A	T	-0.978901	0.0875447	0.0131	0.006
ENSG00000214078	Cells_EBV-transformed_lymphocytes	CPNE1	20	34215234	CA	C	-1.65791	0.112999	0.021	0.0082
ENSG00000214078	Cells_Cultured_fibroblasts	CPNE1	20	34234800	G	A	-1.02937	0.0349681	0.0133	0.006
ENSG00000214078	Colon_Sigmoid	CPNE1	20	34221155	T	G	-1.22207	0.054237	0.0132	0.006
ENSG00000214078	Brain_Cerebellum	CPNE1	20	34371913	C	A	-0.674703	0.0662733	0.0146	0.0059
ENSG00000214078	Breast_Mammary_Tissue	CPNE1	20	34215234	CA	C	-1.3645	0.0471304	0.021	0.0082
ENSG00000214078	Artery_Coronary	CPNE1	20	34234800	G	A	-1.33739	0.0614585	0.0133	0.006
ENSG00000214078	Artery_Tibial	CPNE1	20	34234800	G	A	-1.30738	0.034108	0.0133	0.006
ENSG00000214078	Pituitary	CPNE1	20	34212327	A	C	-1.2761	0.0628925	0.0138	0.0062
ENSG00000214078	Brain_Putamen_basal_ganglia	CPNE1	20	34215234	CA	C	-1.04953	0.0719272	0.021	0.0082
ENSG00000214078	Brain_Cortex	CPNE1	20	34212327	A	C	-1.09799	0.0742809	0.0138	0.0062
ENSG00000214078	Brain_Nucleus_accumbens_basal_ganglia	CPNE1	20	34212327	A	C	-0.769957	0.0571009	0.0138	0.0062
ENSG00000214078	Heart_Atrial_Appendage	CPNE1	20	34221155	T	G	-1.09464	0.0350988	0.0132	0.006
ENSG00000214078	Lung	CPNE1	20	34215234	CA	C	-1.14769	0.0303539	0.021	0.0082
ENSG00000214078	Nerve_Tibial	CPNE1	20	34221155	T	G	-1.42606	0.0328106	0.0132	0.006
ENSG00000214078	Whole_Blood	CPNE1	20	34234800	G	A	-1.09573	0.0219026	0.0133	0.006
ENSG00000214078	Brain_Hypothalamus	CPNE1	20	34459389	C	CCT	-0.949188	0.0641109	0.023	0.0083
ENSG00000214078	Brain_Frontal_Cortex_BA9	CPNE1	20	34212327	A	C	-1.02387	0.0681312	0.0138	0.0062
ENSG00000214078	Kidney_Cortex	CPNE1	20	34219987	C	A	-0.982436	0.127567	0.0104	0.0054
ENSG00000214078	Colon_Transverse	CPNE1	20	34234800	G	A	-1.28633	0.0408906	0.0133	0.006
ENSG00000214078	Skin_Sun_Exposed_Lower_leg	CPNE1	20	34234800	G	A	-1.35408	0.0324585	0.0133	0.006
ENSG00000214078	Artery_Aorta	CPNE1	20	34212327	A	C	-1.22512	0.0323901	0.0138	0.0062
ENSG00000140848	Skin_Sun_Exposed_Lower_leg	CPNE2	16	57128745	A	G	-0.344749	0.0360269	-0.0139	0.0061
ENSG00000140848	Skin_Not_Sun_Exposed_Suprapubic	CPNE2	16	57139763	A	C	-0.43471	0.0428627	-0.0104	0.006
ENSG00000140848	Artery_Tibial	CPNE2	16	57146402	T	C	0.318349	0.0367705	-0.0002	0.0057
ENSG00000140848	Artery_Tibial	CPNE2	16	57126454	T	C	-0.290138	0.0461992	-0.014	0.0065
ENSG00000140848	Brain_Caudate_basal_ganglia	CPNE2	16	57126454	T	C	-0.440987	0.059937	-0.014	0.0065
ENSG00000140848	Adipose_Subcutaneous	CPNE2	16	57128388	A	G	-0.260682	0.0425299	0.0052	0.0077
ENSG00000140848	Cells_Cultured_fibroblasts	CPNE2	16	57118408	C	CG	0.394855	0.0545573	0.0118	0.0119
ENSG00000140848	Whole_Blood	CPNE2	16	57157829	T	TC	0.437316	0.0341522	-0.0045	0.0116
ENSG00000140848	Esophagus_Mucosa	CPNE2	16	57141253	A	G	-0.422864	0.0622077	-0.0105	0.006
ENSG00000140848	Cells_Cultured_fibroblasts	CPNE2	16	56998918	G	A	-0.139524	0.0233147	-0.0209	0.0037
ENSG00000085719	Brain_Cerebellar_Hemisphere	CPNE3	8	87556064	C	T	-0.411049	0.0432144	0.006	0.0043
ENSG00000085719	Nerve_Tibial	CPNE3	8	87580074	A	G	0.134384	0.0196121	0.0044	0.0038
ENSG00000085719	Skin_Not_Sun_Exposed_Suprapubic	CPNE3	8	87574234	T	C	0.129823	0.0190766	0.0037	0.0038
ENSG00000085719	Skin_Sun_Exposed_Lower_leg	CPNE3	8	87595590	A	G	0.103822	0.0172346	-0.0037	0.0038
ENSG00000085719	Pancreas	CPNE3	8	87489356	T	TTCAGG	-0.227894	0.0403067	0.0016	0.0101
ENSG00000085719	Muscle_Skeletal	CPNE3	8	87505403	A	G	-0.148278	0.0207987	0.0022	0.0037
ENSG00000085719	Stomach	CPNE3	8	87573644	C	G	0.165428	0.0275257	0.0037	0.0038
ENSG00000085719	Nerve_Tibial	CPNE3	8	87562786	C	T	0.128292	0.0214726	0.0055	0.0043
ENSG00000085719	Cells_Cultured_fibroblasts	CPNE3	8	87580074	A	G	0.118464	0.0207652	0.0044	0.0038
ENSG00000085719	Adipose_Visceral_Omentum	CPNE3	8	87566158	G	A	0.219927	0.0271581	0.0051	0.0042
ENSG00000085719	Colon_Transverse	CPNE3	8	87501554	C	A	-0.182526	0.0254855	-0.0045	0.0039
ENSG00000085719	Artery_Aorta	CPNE3	8	87566158	G	A	0.241545	0.0283146	0.0051	0.0042
ENSG00000085719	Pituitary	CPNE3	8	87579508	T	C	-0.307604	0.0536813	-0.0052	0.0049
ENSG00000085719	Adrenal_Gland	CPNE3	8	87536970	A	G	0.181262	0.0285495	-0.0018	0.0038
ENSG00000085719	Lung	CPNE3	8	87573644	C	G	0.133108	0.0185026	0.0037	0.0038
ENSG00000085719	Colon_Transverse	CPNE3	8	87566158	G	A	0.168467	0.0275422	0.0051	0.0042
ENSG00000085719	Artery_Tibial	CPNE3	8	87573644	C	G	0.16578	0.0185535	0.0037	0.0038
ENSG00000085719	Adipose_Subcutaneous	CPNE3	8	87574234	T	C	0.157688	0.0212715	0.0037	0.0038
ENSG00000085719	Artery_Tibial	CPNE3	8	87526439	C	A	-0.136896	0.0204089	-0.0035	0.0042
ENSG00000085719	Cells_Cultured_fibroblasts	CPNE3	8	87503132	A	C	-0.243428	0.0204489	0.0021	0.0037
ENSG00000085719	Muscle_Skeletal	CPNE3	8	87580074	A	G	0.304206	0.0216007	0.0044	0.0038
ENSG00000085719	Brain_Cerebellum	CPNE3	8	87594307	CT	C	0.265968	0.0410232	0.0047	0.0068
ENSG00000085719	Esophagus_Gastroesophageal_Junction	CPNE3	8	87566158	G	A	0.146744	0.0260493	0.0051	0.0042
ENSG00000085719	Thyroid	CPNE3	8	87571049	G	A	0.163757	0.0207337	0.0053	0.0038
ENSG00000085719	Breast_Mammary_Tissue	CPNE3	8	87571049	G	A	0.164203	0.0275423	0.0053	0.0038
ENSG00000085719	Prostate	CPNE3	8	87496547	GTC	G	0.377867	0.0494498	0.0081	0.0064
ENSG00000085719	Esophagus_Muscularis	CPNE3	8	87505403	A	G	-0.138164	0.0183945	0.0022	0.0037
ENSG00000196353	Cells_Cultured_fibroblasts	CPNE4	3	131759007	T	C	0.354355	0.0514563	0.0024	0.0038
ENSG00000196353	Esophagus_Muscularis	CPNE4	3	131413600	C	G	0.401322	0.0676645	0.0018	0.0056
ENSG00000196353	Testis	CPNE4	3	131734385	C	T	-0.410113	0.0578498	-0.0024	0.0044
ENSG00000196353	Heart_Atrial_Appendage	CPNE4	3	131518690	A	G	0.496137	0.0571522	-0.0017	0.004
ENSG00000196353	Testis	CPNE4	3	132003749	G	GCTCCGACCCCATAGCAGTGT	0.551736	0.062779	0.0115	0.0094
ENSG00000196353	Heart_Left_Ventricle	CPNE4	3	131523457	A	G	0.462982	0.0322644	-0.0021	0.0041
ENSG00000196353	Skin_Not_Sun_Exposed_Suprapubic	CPNE4	3	132446375	A	G	-1.14033	0.175495	-0.0024	0.093
ENSG00000196353	Lung	CPNE4	3	132004137	G	C	-0.917044	0.088981	-0.0166	0.0096
ENSG00000196353	Artery_Aorta	CPNE4	3	131753297	T	G	0.355563	0.0385835	0.0063	0.0039
ENSG00000196353	Testis	CPNE4	3	132004137	G	C	-0.821119	0.0875705	-0.0166	0.0096
ENSG00000196353	Stomach	CPNE4	3	132004615	TAA	T	0.400445	0.0527722	-0.0203	0.0192
ENSG00000196353	Thyroid	CPNE4	3	131691209	TAA	T	0.5682	0.0603513	-0.0039	0.0054
ENSG00000196353	Artery_Tibial	CPNE4	3	131776912	A	G	0.249722	0.0366749	0.007	0.004
ENSG00000196353	Cells_Cultured_fibroblasts	CPNE4	3	131488572	C	T	-0.337025	0.0537429	0.0081	0.0041
ENSG00000196353	Adrenal_Gland	CPNE4	3	131639611	G	A	1.3646	0.145349	0.0051	0.0066
ENSG00000196353	Cells_Cultured_fibroblasts	CPNE4	3	131623025	T	C	-0.596707	0.0560029	-0.0014	0.0041
ENSG00000196353	Adipose_Subcutaneous	CPNE4	3	131782365	T	C	0.361999	0.0581787	0.005	0.0044
ENSG00000196353	Lung	CPNE4	3	132003749	G	GCTCCGACCCCATAGCAGTGT	0.531387	0.0801871	0.0115	0.0094
ENSG00000124772	Artery_Tibial	CPNE5	6	36792200	C	CCCTT	-0.309553	0.0421545	-0.0023	0.0072
ENSG00000124772	Thyroid	CPNE5	6	36789049	C	T	-0.277771	0.0477403	-0.0019	0.0057
ENSG00000124772	Skin_Sun_Exposed_Lower_leg	CPNE5	6	36784327	C	A	0.313908	0.037004	-0.0028	0.0039
ENSG00000124772	Skin_Not_Sun_Exposed_Suprapubic	CPNE5	6	36790639	A	G	0.42606	0.0503563	0.0021	0.0042
ENSG00000124772	Heart_Left_Ventricle	CPNE5	6	36817172	A	G	-0.500119	0.049006	-0.0057	0.0063
ENSG00000124772	Heart_Left_Ventricle	CPNE5	6	36829761	C	T	-0.217378	0.0369375	-0.0089	0.0041
ENSG00000124772	Skin_Not_Sun_Exposed_Suprapubic	CPNE5	6	36767888	A	G	0.696786	0.119263	0.013	0.013
ENSG00000124772	Esophagus_Muscularis	CPNE5	6	36818700	C	T	-0.261927	0.0437389	-0.0084	0.005
ENSG00000124772	Artery_Aorta	CPNE5	6	36789110	T	G	-0.394225	0.0678193	-0.003	0.0055
ENSG00000124772	Nerve_Tibial	CPNE5	6	36784327	C	A	0.473891	0.0497146	-0.0028	0.0039
ENSG00000100884	Thyroid	CPNE6	14	24525274	A	G	-0.289156	0.0441849	0.009	0.0038
ENSG00000100884	Brain_Cerebellum	CPNE6	14	24539897	C	CCTTA	0.705027	0.119691	0.0042	0.0123
ENSG00000100884	Artery_Tibial	CPNE6	14	24519959	C	T	-0.29389	0.0351744	0.0086	0.0039
ENSG00000178773	Esophagus_Mucosa	CPNE7	16	89707099	T	G	0.466531	0.0547792	0.0024	0.0053
ENSG00000178773	Nerve_Tibial	CPNE7	16	89692298	G	A	-0.505474	0.0585871	0.0002	0.0041
ENSG00000178773	Pituitary	CPNE7	16	89692298	G	A	0.3368	0.0555963	0.0002	0.0041
ENSG00000178773	Esophagus_Mucosa	CPNE7	16	89587080	T	C	-0.558948	0.084053	-0.0121	0.0079
ENSG00000178773	Skin_Sun_Exposed_Lower_leg	CPNE7	16	89707099	T	G	0.396553	0.0514107	0.0024	0.0053
ENSG00000178773	Cells_Cultured_fibroblasts	CPNE7	16	89887249	A	G	-0.380184	0.0620783	0.0015	0.0045
ENSG00000178773	Breast_Mammary_Tissue	CPNE7	16	89325170	G	A	-0.506658	0.0857634	-0.0065	0.0082
ENSG00000178773	Skin_Not_Sun_Exposed_Suprapubic	CPNE7	16	89707099	T	G	0.402251	0.0586245	0.0024	0.0053
ENSG00000178773	Testis	CPNE7	16	89382608	C	CAG	-0.607356	0.0881791	-0.0169	0.0102
ENSG00000178773	Thyroid	CPNE7	16	89658879	G	A	-0.496078	0.0604966	-0.0126	0.007
ENSG00000178773	Skin_Not_Sun_Exposed_Suprapubic	CPNE7	16	89648281	T	C	-0.491935	0.0746415	-0.009	0.0065
ENSG00000178773	Adipose_Subcutaneous	CPNE7	16	89992613	T	G	-0.427955	0.0668698	-0.0069	0.0056
ENSG00000178773	Skin_Sun_Exposed_Lower_leg	CPNE7	16	89658879	G	A	-0.408714	0.0626758	-0.0126	0.007
ENSG00000139117	Cells_Cultured_fibroblasts	CPNE8	12	39054750	T	C	-0.540483	0.061945	0.0145	0.0079
ENSG00000139117	Lung	CPNE8	12	39055893	C	T	-0.321678	0.0548098	0.0094	0.0088
ENSG00000139117	Thyroid	CPNE8	12	39044654	C	T	-0.31346	0.0485577	0.0115	0.0078
ENSG00000139117	Esophagus_Mucosa	CPNE8	12	38920327	A	G	-0.366315	0.0389574	-0.0021	0.0055
ENSG00000139117	Adipose_Subcutaneous	CPNE8	12	39044654	C	T	-0.267018	0.0404026	0.0115	0.0078
ENSG00000139117	Artery_Aorta	CPNE8	12	39044654	C	T	-0.494494	0.0588385	0.0115	0.0078
ENSG00000139117	Colon_Transverse	CPNE8	12	39379938	T	TA	0.254142	0.0346644	0.0063	0.0052
ENSG00000139117	Artery_Tibial	CPNE8	12	39054750	T	C	-0.286574	0.043232	0.0145	0.0079
ENSG00000144410	Nerve_Tibial	CPO	2	207674545	G	A	-0.315614	0.0469727	0.001	0.0044
ENSG00000080819	Cells_Cultured_fibroblasts	CPOX	3	98298600	T	C	-0.184351	0.0210072	0.0001	0.0038
ENSG00000080819	Nerve_Tibial	CPOX	3	98305373	C	T	0.352949	0.0316069	-0.0048	0.0039
ENSG00000080819	Colon_Sigmoid	CPOX	3	98304467	C	T	0.230974	0.0393322	-0.0059	0.004
ENSG00000080819	Adipose_Subcutaneous	CPOX	3	98305373	C	T	0.232463	0.0350957	-0.0048	0.0039
ENSG00000080819	Esophagus_Muscularis	CPOX	3	98305367	A	G	0.201006	0.0342963	-0.0057	0.004
ENSG00000080819	Brain_Cerebellum	CPOX	3	98305373	C	T	0.543564	0.0553603	-0.0048	0.0039
ENSG00000080819	Skin_Not_Sun_Exposed_Suprapubic	CPOX	3	98304467	C	T	0.186975	0.0247355	-0.0059	0.004
ENSG00000080819	Brain_Cerebellar_Hemisphere	CPOX	3	98310872	T	A	0.381696	0.0627075	-0.0048	0.0039
ENSG00000103381	Heart_Left_Ventricle	CPPED1	16	12897522	A	G	0.346227	0.0543244	-0.0101	0.0114
ENSG00000103381	Nerve_Tibial	CPPED1	16	12897432	C	T	0.831532	0.108975	0.0241	0.0181
ENSG00000103381	Breast_Mammary_Tissue	CPPED1	16	12903361	A	G	0.448309	0.057631	-0.0105	0.0112
ENSG00000103381	Colon_Transverse	CPPED1	16	12906031	G	A	0.606081	0.0870312	-0.0105	0.0111
ENSG00000103381	Adipose_Visceral_Omentum	CPPED1	16	12882336	G	C	0.60812	0.0658497	-0.0127	0.013
ENSG00000103381	Muscle_Skeletal	CPPED1	16	12893541	A	G	0.471795	0.0769678	-0.0132	0.0127
ENSG00000103381	Adipose_Subcutaneous	CPPED1	16	12903361	A	G	0.600146	0.055605	-0.0105	0.0112
ENSG00000103381	Esophagus_Muscularis	CPPED1	16	12897522	A	G	0.604257	0.0664436	-0.0101	0.0114
ENSG00000103381	Whole_Blood	CPPED1	16	12898963	G	A	0.139202	0.0150573	-0.0017	0.0047
ENSG00000103381	Nerve_Tibial	CPPED1	16	12897522	A	G	0.495507	0.0506378	-0.0101	0.0114
ENSG00000103381	Skin_Not_Sun_Exposed_Suprapubic	CPPED1	16	12897522	A	G	0.379758	0.0657749	-0.0101	0.0114
ENSG00000103381	Thyroid	CPPED1	16	12701625	A	G	0.30679	0.0262321	-0.011	0.004
ENSG00000103381	Heart_Atrial_Appendage	CPPED1	16	12897395	A	C	0.233341	0.0391643	-0.0012	0.0047
ENSG00000103381	Esophagus_Mucosa	CPPED1	16	12885536	C	G	-0.176646	0.0292659	-0.0019	0.0049
ENSG00000103381	Skin_Sun_Exposed_Lower_leg	CPPED1	16	12901771	A	G	0.700337	0.0636827	-0.0175	0.0115
ENSG00000103381	Colon_Transverse	CPPED1	16	12884955	T	C	0.298482	0.0507659	-0.0033	0.0049
ENSG00000103381	Adipose_Subcutaneous	CPPED1	16	12897658	G	T	0.599561	0.104955	-0.0001	0.0236
ENSG00000103381	Nerve_Tibial	CPPED1	16	12743861	T	G	0.218225	0.0391736	-0.0043	0.0069
ENSG00000103381	Esophagus_Gastroesophageal_Junction	CPPED1	16	12903361	A	G	0.721761	0.0889725	-0.0105	0.0112
ENSG00000103381	Colon_Sigmoid	CPPED1	16	12897522	A	G	0.775314	0.0763256	-0.0101	0.0114
ENSG00000103381	Lung	CPPED1	16	12897522	A	G	0.35395	0.0558549	-0.0101	0.0114
ENSG00000103381	Artery_Tibial	CPPED1	16	12903361	A	G	0.582123	0.0588557	-0.0105	0.0112
ENSG00000103381	Esophagus_Mucosa	CPPED1	16	12915903	T	C	0.544833	0.0634745	-0.0122	0.0139
ENSG00000103381	Artery_Aorta	CPPED1	16	12897522	A	G	0.46377	0.0592834	-0.0101	0.0114
ENSG00000103381	Nerve_Tibial	CPPED1	16	12897658	G	T	0.707536	0.100786	-0.0001	0.0236
ENSG00000103381	Cells_Cultured_fibroblasts	CPPED1	16	12897522	A	G	0.726425	0.0649151	-0.0101	0.0114
ENSG00000104324	Artery_Aorta	CPQ	8	97657415	G	C	0.341687	0.0541482	-0.0032	0.0078
ENSG00000104324	Adipose_Visceral_Omentum	CPQ	8	98067277	T	TC	0.369015	0.0501708	-0.0022	0.0135
ENSG00000104324	Muscle_Skeletal	CPQ	8	97609757	A	G	-0.147757	0.0239221	-0.0072	0.0042
ENSG00000104324	Nerve_Tibial	CPQ	8	97845107	A	G	-0.401826	0.0710688	-0.0363	0.0278
ENSG00000104324	Nerve_Tibial	CPQ	8	97657415	G	C	0.259716	0.0314706	-0.0032	0.0078
ENSG00000104324	Testis	CPQ	8	98048588	T	C	0.312141	0.0471452	-0.0034	0.0103
ENSG00000104324	Adipose_Subcutaneous	CPQ	8	97657415	G	C	0.27784	0.0391318	-0.0032	0.0078
ENSG00000104324	Nerve_Tibial	CPQ	8	98066803	A	G	0.262173	0.0328351	-0.0022	0.0103
ENSG00000104324	Adipose_Subcutaneous	CPQ	8	98067277	T	TC	0.567298	0.0462377	-0.0022	0.0135
ENSG00000104324	Whole_Blood	CPQ	8	98067277	T	TC	0.324025	0.0343907	-0.0022	0.0135
ENSG00000104324	Cells_Cultured_fibroblasts	CPQ	8	98067277	T	TC	0.27363	0.0404084	-0.0022	0.0135
ENSG00000104324	Skin_Not_Sun_Exposed_Suprapubic	CPQ	8	98067277	T	TC	0.351742	0.0432972	-0.0022	0.0135
ENSG00000104324	Esophagus_Mucosa	CPQ	8	98059046	C	A	0.273962	0.0379668	-0.0036	0.0103
ENSG00000104324	Artery_Aorta	CPQ	8	98067277	T	TC	0.462998	0.0643508	-0.0022	0.0135
ENSG00000104324	Esophagus_Muscularis	CPQ	8	98067277	T	TC	0.375859	0.041775	-0.0022	0.0135
ENSG00000104324	Thyroid	CPQ	8	98059046	C	A	0.351317	0.0389514	-0.0036	0.0103
ENSG00000104324	Esophagus_Muscularis	CPQ	8	97657415	G	C	0.226035	0.0387033	-0.0032	0.0078
ENSG00000104324	Artery_Tibial	CPQ	8	98067277	T	TC	1.87339	0.332225	-0.0022	0.0135
ENSG00000104324	Artery_Tibial	CPQ	8	97657894	A	G	0.368005	0.0373644	-0.0018	0.0079
ENSG00000104324	Lung	CPQ	8	97657415	G	C	0.274327	0.0392679	-0.0032	0.0078
ENSG00000104324	Heart_Atrial_Appendage	CPQ	8	98067277	T	TC	0.387897	0.0573872	-0.0022	0.0135
ENSG00000104324	Lung	CPQ	8	98067277	T	TC	0.443983	0.0473212	-0.0022	0.0135
ENSG00000104324	Skin_Sun_Exposed_Lower_leg	CPQ	8	98067277	T	TC	0.382695	0.0421654	-0.0022	0.0135
ENSG00000104324	Breast_Mammary_Tissue	CPQ	8	98069389	A	G	0.419312	0.0526577	-0.0011	0.0104
ENSG00000104324	Cells_Cultured_fibroblasts	CPQ	8	97657415	G	C	0.238933	0.0392261	-0.0032	0.0078
ENSG00000021826	Adipose_Subcutaneous	CPS1	2	211344114	G	A	0.431333	0.0318683	-0.0025	0.0038
ENSG00000021826	Cells_Cultured_fibroblasts	CPS1	2	211341349	T	C	0.437512	0.0327136	-0.0012	0.0037
ENSG00000021826	Adipose_Subcutaneous	CPS1	2	211514492	G	A	0.207785	0.0361756	-0.0008	0.0041
ENSG00000021826	Esophagus_Mucosa	CPS1	2	211341156	G	C	0.476436	0.0440965	-0.0018	0.0036
ENSG00000021826	Muscle_Skeletal	CPS1	2	211345699	C	T	0.355769	0.0394602	-0.0021	0.0037
ENSG00000021826	Breast_Mammary_Tissue	CPS1	2	211330877	G	C	-1.6508	0.185035	-0.0114	0.015
ENSG00000021826	Lung	CPS1	2	211231614	G	A	-0.963978	0.133397	0.017	0.0184
ENSG00000021826	Heart_Atrial_Appendage	CPS1	2	211433790	G	A	-0.357988	0.0473803	-0.0025	0.0039
ENSG00000021826	Breast_Mammary_Tissue	CPS1	2	211311549	T	C	1.55217	0.215944	-0.0921	0.0463
ENSG00000021826	Skin_Sun_Exposed_Lower_leg	CPS1	2	211348599	T	G	0.30929	0.0298801	0	0.0037
ENSG00000021826	Esophagus_Gastroesophageal_Junction	CPS1	2	211334090	G	A	0.295581	0.0408832	-0.001	0.0037
ENSG00000021826	Heart_Left_Ventricle	CPS1	2	211335543	G	A	0.283792	0.0476624	-0.0017	0.0037
ENSG00000021826	Breast_Mammary_Tissue	CPS1	2	211340678	A	C	0.340881	0.0349762	-0.0027	0.0037
ENSG00000021826	Skin_Not_Sun_Exposed_Suprapubic	CPS1	2	211344114	G	A	0.268546	0.0405215	-0.0025	0.0038
ENSG00000021826	Cells_Cultured_fibroblasts	CPS1	2	211317430	G	A	0.88499	0.137651	-0.1006	0.0466
ENSG00000021826	Brain_Cortex	CPS1	2	211320374	C	G	0.355019	0.0597423	-0.0015	0.0037
ENSG00000021826	Nerve_Tibial	CPS1	2	211335831	C	A	0.362467	0.0400809	-0.0002	0.0038
ENSG00000021826	Esophagus_Muscularis	CPS1	2	211334090	G	A	0.239438	0.0425684	-0.001	0.0037
ENSG00000021826	Artery_Tibial	CPS1	2	211345006	C	T	0.340425	0.0279074	-0.0019	0.0037
ENSG00000021826	Brain_Cerebellum	CPS1	2	211335543	G	A	0.450323	0.0698725	-0.0017	0.0037
ENSG00000021826	Adipose_Visceral_Omentum	CPS1	2	211327050	T	G	0.244893	0.0396132	-0.0014	0.0037
ENSG00000071894	Whole_Blood	CPSF1	8	145621556	A	G	0.395865	0.0209021	-0.0038	0.0039
ENSG00000071894	Thyroid	CPSF1	8	145623098	T	C	0.37233	0.0260986	-0.0059	0.004
ENSG00000071894	Minor_Salivary_Gland	CPSF1	8	145621556	A	G	1.12605	0.0334824	-0.0038	0.0039
ENSG00000071894	Small_Intestine_Terminal_Ileum	CPSF1	8	145618862	C	G	0.554689	0.063784	-0.0063	0.004
ENSG00000071894	Pancreas	CPSF1	8	145610664	A	G	-0.304301	0.0396486	-0.0147	0.0069
ENSG00000071894	Prostate	CPSF1	8	145623098	T	C	0.461658	0.0480822	-0.0059	0.004
ENSG00000071894	Liver	CPSF1	8	145621556	A	G	1.05581	0.0389272	-0.0038	0.0039
ENSG00000071894	Thyroid	CPSF1	8	145610664	A	G	-0.277231	0.0227321	-0.0147	0.0069
ENSG00000071894	Thyroid	CPSF1	8	145621556	A	G	0.863164	0.0265277	-0.0038	0.0039
ENSG00000071894	Spleen	CPSF1	8	145618862	C	G	0.437373	0.0548822	-0.0063	0.004
ENSG00000071894	Lung	CPSF1	8	145621556	A	G	0.698473	0.0320481	-0.0038	0.0039
ENSG00000071894	Vagina	CPSF1	8	145618862	C	G	1.05112	0.0543502	-0.0063	0.004
ENSG00000071894	Esophagus_Muscularis	CPSF1	8	145610664	A	G	-0.426408	0.0299082	-0.0147	0.0069
ENSG00000071894	Minor_Salivary_Gland	CPSF1	8	145617910	G	A	0.349355	0.0550495	-0.0047	0.0076
ENSG00000071894	Nerve_Tibial	CPSF1	8	145621556	A	G	0.498766	0.0634217	-0.0038	0.0039
ENSG00000071894	Brain_Putamen_basal_ganglia	CPSF1	8	145622923	T	C	0.41015	0.0585691	-0.0061	0.004
ENSG00000071894	Small_Intestine_Terminal_Ileum	CPSF1	8	145621556	A	G	0.577695	0.0673269	-0.0038	0.0039
ENSG00000071894	Brain_Nucleus_accumbens_basal_ganglia	CPSF1	8	145625283	T	C	0.590748	0.0541118	-0.0035	0.0039
ENSG00000071894	Adipose_Visceral_Omentum	CPSF1	8	145603114	A	C	0.705891	0.0323311	-0.0045	0.0039
ENSG00000071894	Lung	CPSF1	8	145623098	T	C	0.518757	0.0311126	-0.0059	0.004
ENSG00000071894	Brain_Hypothalamus	CPSF1	8	145580984	A	G	0.610949	0.0691937	-0.0047	0.004
ENSG00000071894	Prostate	CPSF1	8	145603114	A	C	0.697241	0.0487483	-0.0045	0.0039
ENSG00000071894	Colon_Sigmoid	CPSF1	8	145610664	A	G	-0.394453	0.0400587	-0.0147	0.0069
ENSG00000071894	Pancreas	CPSF1	8	145621556	A	G	0.598061	0.0436785	-0.0038	0.0039
ENSG00000071894	Adipose_Visceral_Omentum	CPSF1	8	145610664	A	G	-0.311072	0.0275055	-0.0147	0.0069
ENSG00000071894	Brain_Hypothalamus	CPSF1	8	145610664	A	G	-0.380366	0.0602885	-0.0147	0.0069
ENSG00000071894	Colon_Sigmoid	CPSF1	8	145621556	A	G	0.582458	0.0441815	-0.0038	0.0039
ENSG00000071894	Nerve_Tibial	CPSF1	8	145623098	T	C	0.413722	0.0308175	-0.0059	0.004
ENSG00000071894	Brain_Caudate_basal_ganglia	CPSF1	8	145610664	A	G	-0.41778	0.0429418	-0.0147	0.0069
ENSG00000071894	Cells_EBV-transformed_lymphocytes	CPSF1	8	145623098	T	C	0.48613	0.0630906	-0.0059	0.004
ENSG00000071894	Brain_Spinal_cord_cervical_c-1	CPSF1	8	145610664	A	G	-0.382943	0.0622682	-0.0147	0.0069
ENSG00000071894	Whole_Blood	CPSF1	8	145623098	T	C	0.303591	0.0202434	-0.0059	0.004
ENSG00000071894	Muscle_Skeletal	CPSF1	8	145623098	T	C	0.413107	0.0291603	-0.0059	0.004
ENSG00000071894	Brain_Nucleus_accumbens_basal_ganglia	CPSF1	8	145623098	T	C	0.375572	0.0557103	-0.0059	0.004
ENSG00000071894	Skin_Not_Sun_Exposed_Suprapubic	CPSF1	8	145623098	T	C	0.493509	0.0286217	-0.0059	0.004
ENSG00000071894	Esophagus_Muscularis	CPSF1	8	145603114	A	C	0.601262	0.035264	-0.0045	0.0039
ENSG00000071894	Brain_Cerebellum	CPSF1	8	145623098	T	C	1.19787	0.0266804	-0.0059	0.004
ENSG00000071894	Adrenal_Gland	CPSF1	8	145622923	T	C	0.474087	0.0604596	-0.0061	0.004
ENSG00000071894	Brain_Hippocampus	CPSF1	8	145621556	A	G	0.537317	0.0524304	-0.0038	0.0039
ENSG00000071894	Brain_Frontal_Cortex_BA9	CPSF1	8	145623098	T	C	0.447492	0.0622335	-0.0059	0.004
ENSG00000071894	Colon_Transverse	CPSF1	8	145610664	A	G	-0.267985	0.0323043	-0.0147	0.0069
ENSG00000071894	Cells_Cultured_fibroblasts	CPSF1	8	145621556	A	G	0.360222	0.0271124	-0.0038	0.0039
ENSG00000071894	Pancreas	CPSF1	8	145623098	T	C	0.618337	0.0416472	-0.0059	0.004
ENSG00000071894	Brain_Hippocampus	CPSF1	8	145603870	T	C	0.433219	0.0496921	-0.0034	0.0076
ENSG00000071894	Brain_Anterior_cingulate_cortex_BA24	CPSF1	8	145625283	T	C	0.647373	0.0740737	-0.0035	0.0039
ENSG00000071894	Esophagus_Muscularis	CPSF1	8	145623098	T	C	0.597756	0.0344669	-0.0059	0.004
ENSG00000071894	Breast_Mammary_Tissue	CPSF1	8	145623098	T	C	0.369977	0.0303781	-0.0059	0.004
ENSG00000071894	Brain_Hypothalamus	CPSF1	8	145603870	T	C	0.50813	0.0696595	-0.0034	0.0076
ENSG00000071894	Skin_Sun_Exposed_Lower_leg	CPSF1	8	145621556	A	G	0.702362	0.029759	-0.0038	0.0039
ENSG00000071894	Brain_Cortex	CPSF1	8	145610664	A	G	-0.382509	0.0381547	-0.0147	0.0069
ENSG00000071894	Kidney_Cortex	CPSF1	8	145621556	A	G	1.04854	0.0714246	-0.0038	0.0039
ENSG00000071894	Brain_Cortex	CPSF1	8	145623098	T	C	0.649647	0.0407658	-0.0059	0.004
ENSG00000071894	Brain_Hippocampus	CPSF1	8	145610664	A	G	-0.369355	0.0423948	-0.0147	0.0069
ENSG00000071894	Cells_Cultured_fibroblasts	CPSF1	8	145610664	A	G	-0.191721	0.0232791	-0.0147	0.0069
ENSG00000071894	Stomach	CPSF1	8	145610664	A	G	-0.351795	0.0416262	-0.0147	0.0069
ENSG00000071894	Pituitary	CPSF1	8	145629497	A	G	0.5767	0.0404088	-0.0036	0.0039
ENSG00000071894	Muscle_Skeletal	CPSF1	8	145621556	A	G	0.497055	0.0297593	-0.0038	0.0039
ENSG00000071894	Brain_Cerebellar_Hemisphere	CPSF1	8	145610664	A	G	-0.292822	0.0433466	-0.0147	0.0069
ENSG00000071894	Testis	CPSF1	8	145610664	A	G	-0.553126	0.0417331	-0.0147	0.0069
ENSG00000071894	Spleen	CPSF1	8	145621556	A	G	0.563691	0.0988367	-0.0038	0.0039
ENSG00000071894	Brain_Caudate_basal_ganglia	CPSF1	8	145623098	T	C	1.05649	0.0310981	-0.0059	0.004
ENSG00000071894	Prostate	CPSF1	8	145610664	A	G	-0.366815	0.0419824	-0.0147	0.0069
ENSG00000071894	Brain_Frontal_Cortex_BA9	CPSF1	8	145621556	A	G	0.54987	0.0605511	-0.0038	0.0039
ENSG00000071894	Ovary	CPSF1	8	145610664	A	G	-0.360982	0.0473924	-0.0147	0.0069
ENSG00000071894	Brain_Substantia_nigra	CPSF1	8	145621556	A	G	0.838783	0.0535838	-0.0038	0.0039
ENSG00000071894	Testis	CPSF1	8	145621556	A	G	0.551573	0.04674	-0.0038	0.0039
ENSG00000071894	Uterus	CPSF1	8	145621556	A	G	1.07464	0.048462	-0.0038	0.0039
ENSG00000071894	Testis	CPSF1	8	145623098	T	C	0.642453	0.0473053	-0.0059	0.004
ENSG00000071894	Adipose_Subcutaneous	CPSF1	8	145623098	T	C	0.439981	0.0278093	-0.0059	0.004
ENSG00000071894	Brain_Cerebellum	CPSF1	8	145610664	A	G	-0.319716	0.03592	-0.0147	0.0069
ENSG00000071894	Esophagus_Mucosa	CPSF1	8	145623098	T	C	0.393725	0.030755	-0.0059	0.004
ENSG00000071894	Artery_Coronary	CPSF1	8	145621556	A	G	0.708916	0.0573156	-0.0038	0.0039
ENSG00000071894	Artery_Coronary	CPSF1	8	145610664	A	G	-0.32325	0.0494871	-0.0147	0.0069
ENSG00000071894	Artery_Tibial	CPSF1	8	145623098	T	C	0.333662	0.0314743	-0.0059	0.004
ENSG00000071894	Skin_Not_Sun_Exposed_Suprapubic	CPSF1	8	145610664	A	G	-0.2924	0.0259056	-0.0147	0.0069
ENSG00000071894	Brain_Putamen_basal_ganglia	CPSF1	8	145580984	A	G	0.50964	0.0541182	-0.0047	0.004
ENSG00000071894	Brain_Cerebellum	CPSF1	8	145597596	A	G	-0.967708	0.105394	-0.0998	0.0657
ENSG00000071894	Artery_Coronary	CPSF1	8	145623098	T	C	0.406428	0.0564307	-0.0059	0.004
ENSG00000071894	Stomach	CPSF1	8	145623098	T	C	0.457587	0.0498813	-0.0059	0.004
ENSG00000071894	Nerve_Tibial	CPSF1	8	145610664	A	G	-0.312535	0.0235488	-0.0147	0.0069
ENSG00000071894	Stomach	CPSF1	8	145621556	A	G	0.699143	0.0474746	-0.0038	0.0039
ENSG00000071894	Brain_Cerebellar_Hemisphere	CPSF1	8	145623098	T	C	0.979946	0.0420857	-0.0059	0.004
ENSG00000071894	Breast_Mammary_Tissue	CPSF1	8	145610664	A	G	-0.31649	0.0280084	-0.0147	0.0069
ENSG00000071894	Pituitary	CPSF1	8	145610664	A	G	-0.60404	0.036541	-0.0147	0.0069
ENSG00000071894	Adipose_Visceral_Omentum	CPSF1	8	145623098	T	C	0.425896	0.0330967	-0.0059	0.004
ENSG00000071894	Colon_Transverse	CPSF1	8	145623098	T	C	0.431476	0.0344963	-0.0059	0.004
ENSG00000071894	Brain_Putamen_basal_ganglia	CPSF1	8	145610664	A	G	-0.274033	0.0465715	-0.0147	0.0069
ENSG00000071894	Artery_Tibial	CPSF1	8	145621556	A	G	0.752901	0.0323107	-0.0038	0.0039
ENSG00000071894	Adipose_Subcutaneous	CPSF1	8	145610664	A	G	-0.246348	0.0231938	-0.0147	0.0069
ENSG00000071894	Skin_Sun_Exposed_Lower_leg	CPSF1	8	145623098	T	C	0.498576	0.0285943	-0.0059	0.004
ENSG00000071894	Brain_Amygdala	CPSF1	8	145625283	T	C	0.803006	0.0511799	-0.0035	0.0039
ENSG00000071894	Colon_Sigmoid	CPSF1	8	145623098	T	C	1.18791	0.027595	-0.0059	0.004
ENSG00000071894	Artery_Tibial	CPSF1	8	145610664	A	G	-0.229189	0.0276169	-0.0147	0.0069
ENSG00000071894	Adipose_Subcutaneous	CPSF1	8	145621556	A	G	0.826068	0.0285599	-0.0038	0.0039
ENSG00000071894	Heart_Atrial_Appendage	CPSF1	8	145610664	A	G	-0.396645	0.0353216	-0.0147	0.0069
ENSG00000071894	Heart_Left_Ventricle	CPSF1	8	145617253	G	A	-0.498569	0.0379173	0.0059	0.0076
ENSG00000071894	Muscle_Skeletal	CPSF1	8	145610664	A	G	-0.244869	0.0257773	-0.0147	0.0069
ENSG00000071894	Heart_Left_Ventricle	CPSF1	8	145610664	A	G	-0.35809	0.033624	-0.0147	0.0069
ENSG00000071894	Esophagus_Mucosa	CPSF1	8	145610664	A	G	-0.398937	0.0268576	-0.0147	0.0069
ENSG00000071894	Brain_Caudate_basal_ganglia	CPSF1	8	145596535	C	A	0.532654	0.0445822	-0.0045	0.0042
ENSG00000071894	Heart_Atrial_Appendage	CPSF1	8	145623098	T	C	0.504609	0.0408105	-0.0059	0.004
ENSG00000071894	Ovary	CPSF1	8	145625283	T	C	0.816193	0.0668662	-0.0035	0.0039
ENSG00000071894	Spleen	CPSF1	8	145610664	A	G	-0.384057	0.0431835	-0.0147	0.0069
ENSG00000071894	Esophagus_Mucosa	CPSF1	8	145621556	A	G	0.818705	0.0323485	-0.0038	0.0039
ENSG00000071894	Artery_Aorta	CPSF1	8	145610664	A	G	-0.362647	0.0319013	-0.0147	0.0069
ENSG00000071894	Artery_Aorta	CPSF1	8	145623098	T	C	0.486566	0.0384442	-0.0059	0.004
ENSG00000071894	Adrenal_Gland	CPSF1	8	145610664	A	G	-0.39752	0.0527107	-0.0147	0.0069
ENSG00000071894	Skin_Not_Sun_Exposed_Suprapubic	CPSF1	8	145621556	A	G	0.424925	0.063337	-0.0038	0.0039
ENSG00000071894	Lung	CPSF1	8	145610664	A	G	-0.3869	0.0285226	-0.0147	0.0069
ENSG00000071894	Heart_Atrial_Appendage	CPSF1	8	145625283	T	C	0.667336	0.0397929	-0.0035	0.0039
ENSG00000071894	Colon_Transverse	CPSF1	8	145621556	A	G	0.524357	0.0363998	-0.0038	0.0039
ENSG00000071894	Breast_Mammary_Tissue	CPSF1	8	145621556	A	G	0.808233	0.031992	-0.0038	0.0039
ENSG00000071894	Artery_Aorta	CPSF1	8	145625283	T	C	0.696852	0.037907	-0.0035	0.0039
ENSG00000071894	Whole_Blood	CPSF1	8	145610664	A	G	-0.104334	0.0175223	-0.0147	0.0069
ENSG00000071894	Adrenal_Gland	CPSF1	8	145621556	A	G	0.797014	0.0615431	-0.0038	0.0039
ENSG00000071894	Esophagus_Gastroesophageal_Junction	CPSF1	8	145618862	C	G	1.26595	0.0260743	-0.0063	0.004
ENSG00000071894	Esophagus_Gastroesophageal_Junction	CPSF1	8	145610664	A	G	-0.480713	0.0361423	-0.0147	0.0069
ENSG00000071894	Pituitary	CPSF1	8	145631197	C	A	-0.700501	0.0411169	0.0054	0.0041
ENSG00000071894	Brain_Nucleus_accumbens_basal_ganglia	CPSF1	8	145610664	A	G	-0.45625	0.0437305	-0.0147	0.0069
ENSG00000071894	Cells_Cultured_fibroblasts	CPSF1	8	145623098	T	C	0.320476	0.0269838	-0.0059	0.004
ENSG00000071894	Brain_Spinal_cord_cervical_c-1	CPSF1	8	145625283	T	C	1.1009	0.0439996	-0.0035	0.0039
ENSG00000071894	Skin_Sun_Exposed_Lower_leg	CPSF1	8	145610664	A	G	-0.223135	0.0254943	-0.0147	0.0069
ENSG00000071894	Esophagus_Gastroesophageal_Junction	CPSF1	8	145603870	T	C	-0.59332	0.0435454	-0.0034	0.0076
ENSG00000165934	Esophagus_Mucosa	CPSF2	14	92594885	C	T	-0.285917	0.0237864	-0.0052	0.0049
ENSG00000165934	Testis	CPSF2	14	92587804	C	A	-0.609093	0.0339106	-0.0041	0.0039
ENSG00000165934	Brain_Cerebellum	CPSF2	14	92590120	T	C	-0.587649	0.0739613	-0.0054	0.0049
ENSG00000165934	Nerve_Tibial	CPSF2	14	92631954	G	A	0.20705	0.0279271	-0.0011	0.0044
ENSG00000165934	Brain_Nucleus_accumbens_basal_ganglia	CPSF2	14	92588917	A	T	-0.268799	0.0411773	-0.0044	0.0039
ENSG00000165934	Stomach	CPSF2	14	92600798	T	G	-0.324416	0.036141	-0.0052	0.005
ENSG00000165934	Lung	CPSF2	14	92631954	G	A	0.21553	0.0371803	-0.0011	0.0044
ENSG00000165934	Nerve_Tibial	CPSF2	14	92588917	A	T	-0.402012	0.0269729	-0.0044	0.0039
ENSG00000165934	Colon_Sigmoid	CPSF2	14	92588917	A	T	-0.361586	0.0341764	-0.0044	0.0039
ENSG00000165934	Adipose_Visceral_Omentum	CPSF2	14	92592758	G	A	0.191095	0.0313959	-0.0008	0.0043
ENSG00000165934	Breast_Mammary_Tissue	CPSF2	14	92587804	C	A	-0.435706	0.0300342	-0.0041	0.0039
ENSG00000165934	Breast_Mammary_Tissue	CPSF2	14	92643236	G	T	0.193409	0.0313771	-0.0013	0.0045
ENSG00000165934	Cells_EBV-transformed_lymphocytes	CPSF2	14	92590120	T	C	-0.381462	0.0488954	-0.0054	0.0049
ENSG00000165934	Adrenal_Gland	CPSF2	14	92581120	G	GT	-0.300017	0.0344	-0.0003	0.0053
ENSG00000165934	Whole_Blood	CPSF2	14	92588917	A	T	-0.22795	0.0164012	-0.0044	0.0039
ENSG00000165934	Adipose_Visceral_Omentum	CPSF2	14	92588917	A	T	-0.549283	0.0305245	-0.0044	0.0039
ENSG00000165934	Testis	CPSF2	14	92592758	G	A	0.341872	0.0349299	-0.0008	0.0043
ENSG00000165934	Brain_Cortex	CPSF2	14	92590120	T	C	-0.4571	0.0506507	-0.0054	0.0049
ENSG00000165934	Esophagus_Muscularis	CPSF2	14	92631954	G	A	0.153251	0.023601	-0.0011	0.0044
ENSG00000165934	Pancreas	CPSF2	14	92588917	A	T	-0.442122	0.0380574	-0.0044	0.0039
ENSG00000165934	Brain_Hypothalamus	CPSF2	14	92636676	G	T	-0.475639	0.0546333	-0.0048	0.0051
ENSG00000165934	Esophagus_Gastroesophageal_Junction	CPSF2	14	92594885	C	T	-0.366214	0.0338596	-0.0052	0.0049
ENSG00000165934	Adipose_Subcutaneous	CPSF2	14	92643236	G	T	0.23266	0.0268638	-0.0013	0.0045
ENSG00000165934	Brain_Frontal_Cortex_BA9	CPSF2	14	92636676	G	T	-0.376544	0.0574684	-0.0048	0.0051
ENSG00000165934	Spleen	CPSF2	14	92581120	G	GT	-0.440847	0.0373452	-0.0003	0.0053
ENSG00000165934	Skin_Sun_Exposed_Lower_leg	CPSF2	14	92588917	A	T	-0.351678	0.02587	-0.0044	0.0039
ENSG00000165934	Skin_Sun_Exposed_Lower_leg	CPSF2	14	92592758	G	A	0.182541	0.0261244	-0.0008	0.0043
ENSG00000165934	Artery_Aorta	CPSF2	14	92584021	CTTTT	C	-0.371777	0.029517	-0.0138	0.0064
ENSG00000165934	Cells_Cultured_fibroblasts	CPSF2	14	92616523	T	C	-0.250645	0.0193627	-0.0049	0.005
ENSG00000165934	Colon_Sigmoid	CPSF2	14	92636713	T	A	0.233329	0.0361163	-0.0004	0.0044
ENSG00000165934	Artery_Coronary	CPSF2	14	92581579	G	A	-0.33082	0.0376192	-0.0041	0.0039
ENSG00000165934	Adipose_Subcutaneous	CPSF2	14	92587804	C	A	-0.507861	0.0256447	-0.0041	0.0039
ENSG00000165934	Brain_Caudate_basal_ganglia	CPSF2	14	92616523	T	C	-0.301601	0.0495512	-0.0049	0.005
ENSG00000165934	Thyroid	CPSF2	14	92581140	T	TCAGCC	0.428475	0.0321692	-0.0019	0.011
ENSG00000165934	Muscle_Skeletal	CPSF2	14	92582655	A	T	-0.147947	0.0201592	-0.006	0.0051
ENSG00000165934	Esophagus_Muscularis	CPSF2	14	92586869	C	T	-0.308711	0.0211068	-0.0094	0.0046
ENSG00000165934	Heart_Atrial_Appendage	CPSF2	14	92616523	T	C	-0.326999	0.0372732	-0.0049	0.005
ENSG00000165934	Pituitary	CPSF2	14	92600798	T	G	-0.391535	0.054143	-0.0052	0.005
ENSG00000165934	Prostate	CPSF2	14	92586869	C	T	-0.299325	0.0408897	-0.0094	0.0046
ENSG00000165934	Lung	CPSF2	14	92587804	C	A	-0.512458	0.0357255	-0.0041	0.0039
ENSG00000165934	Brain_Substantia_nigra	CPSF2	14	92635443	A	AAAG	-0.427865	0.0684987	-0.0027	0.0067
ENSG00000165934	Artery_Tibial	CPSF2	14	92636713	T	A	0.178498	0.0241596	-0.0004	0.0044
ENSG00000165934	Artery_Tibial	CPSF2	14	92581579	G	A	-0.441604	0.0235777	-0.0041	0.0039
ENSG00000165934	Skin_Not_Sun_Exposed_Suprapubic	CPSF2	14	92581140	T	TCAGCC	0.327266	0.0461987	-0.0019	0.011
ENSG00000165934	Colon_Transverse	CPSF2	14	92629717	AACAC	A	-0.294314	0.0322947	-0.0028	0.0061
ENSG00000165934	Skin_Not_Sun_Exposed_Suprapubic	CPSF2	14	92616523	T	C	-0.33384	0.0308192	-0.0049	0.005
ENSG00000165934	Brain_Hippocampus	CPSF2	14	92616523	T	C	-0.412289	0.0561784	-0.0049	0.005
ENSG00000165934	Thyroid	CPSF2	14	92599481	C	T	-0.207077	0.0251091	-0.0039	0.0038
ENSG00000119203	Adipose_Subcutaneous	CPSF3	2	9550418	T	TG	-0.476166	0.0547418	0.0219	0.0057
ENSG00000119203	Testis	CPSF3	2	9585539	T	C	-0.213537	0.0215991	0.0154	0.0038
ENSG00000119203	Skin_Sun_Exposed_Lower_leg	CPSF3	2	9617647	A	G	-0.263389	0.0241225	0.0107	0.0037
ENSG00000119203	Skin_Not_Sun_Exposed_Suprapubic	CPSF3	2	9573113	G	A	-0.588568	0.0566742	-0.0125	0.0047
ENSG00000119203	Esophagus_Muscularis	CPSF3	2	9620730	T	C	0.222017	0.0379073	-0.0125	0.0068
ENSG00000119203	Adipose_Subcutaneous	CPSF3	2	9576771	A	G	-0.279625	0.033627	-0.0125	0.0047
ENSG00000119203	Cells_Cultured_fibroblasts	CPSF3	2	9615881	C	T	0.0976494	0.0155016	0.0069	0.0038
ENSG00000119203	Nerve_Tibial	CPSF3	2	9573113	G	A	-0.485473	0.067461	-0.0125	0.0047
ENSG00000119203	Adipose_Subcutaneous	CPSF3	2	9551713	A	G	0.333904	0.0528227	0.0169	0.0039
ENSG00000119203	Thyroid	CPSF3	2	10291189	A	G	0.811834	0.132354	0.0308	0.0569
ENSG00000119203	Thyroid	CPSF3	2	9617951	A	G	0.36517	0.0370128	-0.0124	0.0069
ENSG00000119203	Breast_Mammary_Tissue	CPSF3	2	9619596	G	A	-0.354323	0.0470172	0.0106	0.0037
ENSG00000119203	Skin_Not_Sun_Exposed_Suprapubic	CPSF3	2	9581660	T	C	-0.414669	0.0541849	0.0211	0.0041
ENSG00000119203	Spleen	CPSF3	2	9619777	G	C	-0.226262	0.0354494	0.0106	0.0037
ENSG00000160917	Brain_Cortex	CPSF4	7	99044732	GCTTA	G	0.439027	0.0598363	-0.0247	0.017
ENSG00000160917	Brain_Anterior_cingulate_cortex_BA24	CPSF4	7	99020806	G	A	0.544693	0.0920769	-0.0136	0.005
ENSG00000160917	Cells_Cultured_fibroblasts	CPSF4	7	99024741	T	C	0.198528	0.031551	-0.0021	0.0068
ENSG00000160917	Brain_Frontal_Cortex_BA9	CPSF4	7	99020806	G	A	0.455179	0.0728684	-0.0136	0.005
ENSG00000160917	Adipose_Visceral_Omentum	CPSF4	7	98930539	T	A	-0.288641	0.0477434	-0.0113	0.0104
ENSG00000187959	Nerve_Tibial	CPSF4L	17	71278915	T	C	-0.483206	0.0518532	0.0052	0.0038
ENSG00000187959	Breast_Mammary_Tissue	CPSF4L	17	71280213	A	G	-0.403316	0.0585801	0.0054	0.0038
ENSG00000187959	Testis	CPSF4L	17	71253023	A	G	-0.426061	0.0733364	0.0005	0.0038
ENSG00000187959	Thyroid	CPSF4L	17	71278535	T	G	-0.375169	0.0469435	0.0055	0.0039
ENSG00000187959	Colon_Sigmoid	CPSF4L	17	71276883	T	C	0.486697	0.0810966	-0.0032	0.0041
ENSG00000187959	Skin_Sun_Exposed_Lower_leg	CPSF4L	17	71280213	A	G	-0.348807	0.0488927	0.0054	0.0038
ENSG00000187959	Pituitary	CPSF4L	17	71284412	A	G	-0.355213	0.0609939	0.001	0.0037
ENSG00000187959	Thyroid	CPSF4L	17	71245120	T	A	-0.343148	0.059532	-0.002	0.0046
ENSG00000187959	Skin_Not_Sun_Exposed_Suprapubic	CPSF4L	17	71280213	A	G	-0.340865	0.0564171	0.0054	0.0038
ENSG00000187959	Adipose_Visceral_Omentum	CPSF4L	17	71244630	T	C	-0.444288	0.0514715	-0.0023	0.0046
ENSG00000187959	Adipose_Subcutaneous	CPSF4L	17	71276883	T	C	0.363255	0.0586333	-0.0032	0.0041
ENSG00000149532	Breast_Mammary_Tissue	CPSF7	11	61183554	G	C	-0.529379	0.0665363	0.0092	0.0087
ENSG00000149532	Colon_Transverse	CPSF7	11	61183554	G	C	-0.516687	0.0671638	0.0092	0.0087
ENSG00000149532	Lung	CPSF7	11	61183554	G	C	-0.380016	0.0517718	0.0092	0.0087
ENSG00000149532	Brain_Caudate_basal_ganglia	CPSF7	11	61183554	G	C	-0.625403	0.0911878	0.0092	0.0087
ENSG00000149532	Heart_Atrial_Appendage	CPSF7	11	61183554	G	C	-0.571787	0.061885	0.0092	0.0087
ENSG00000149532	Brain_Putamen_basal_ganglia	CPSF7	11	61183554	G	C	-0.631366	0.101986	0.0092	0.0087
ENSG00000149532	Brain_Nucleus_accumbens_basal_ganglia	CPSF7	11	61183554	G	C	-0.734458	0.100718	0.0092	0.0087
ENSG00000149532	Brain_Hippocampus	CPSF7	11	61183554	G	C	-0.485873	0.0787322	0.0092	0.0087
ENSG00000149532	Esophagus_Muscularis	CPSF7	11	61183554	G	C	-0.385519	0.0594281	0.0092	0.0087
ENSG00000149532	Brain_Frontal_Cortex_BA9	CPSF7	11	61183554	G	C	-0.531986	0.0854746	0.0092	0.0087
ENSG00000149532	Skin_Not_Sun_Exposed_Suprapubic	CPSF7	11	61183554	G	C	-0.392954	0.0519707	0.0092	0.0087
ENSG00000149532	Adipose_Visceral_Omentum	CPSF7	11	61183554	G	C	-0.443244	0.0585878	0.0092	0.0087
ENSG00000149532	Muscle_Skeletal	CPSF7	11	61183554	G	C	-0.389245	0.0477963	0.0092	0.0087
ENSG00000149532	Artery_Tibial	CPSF7	11	61183554	G	C	-0.283325	0.0450777	0.0092	0.0087
ENSG00000149532	Nerve_Tibial	CPSF7	11	61183554	G	C	-0.644853	0.0588441	0.0092	0.0087
ENSG00000149532	Brain_Cortex	CPSF7	11	61183554	G	C	-0.637498	0.0840453	0.0092	0.0087
ENSG00000149532	Esophagus_Mucosa	CPSF7	11	61183554	G	C	-0.451832	0.0573152	0.0092	0.0087
ENSG00000149532	Stomach	CPSF7	11	61183554	G	C	-0.461759	0.0773954	0.0092	0.0087
ENSG00000149532	Pituitary	CPSF7	11	61183554	G	C	-0.705321	0.0732821	0.0092	0.0087
ENSG00000149532	Artery_Coronary	CPSF7	11	60839365	T	G	-0.709195	0.117392	0.0186	0.0132
ENSG00000149532	Adipose_Subcutaneous	CPSF7	11	61183554	G	C	-0.4484	0.0467426	0.0092	0.0087
ENSG00000149532	Esophagus_Gastroesophageal_Junction	CPSF7	11	61183554	G	C	-0.482905	0.0766413	0.0092	0.0087
ENSG00000149532	Artery_Aorta	CPSF7	11	61183554	G	C	-0.467227	0.0674658	0.0092	0.0087
ENSG00000149532	Thyroid	CPSF7	11	61183554	G	C	-0.750372	0.0553038	0.0092	0.0087
ENSG00000110090	Cells_Cultured_fibroblasts	CPT1A	11	68521477	C	T	0.239337	0.0317231	-0.0133	0.0039
ENSG00000205560	Skin_Sun_Exposed_Lower_leg	CPT1B	22	51011937	G	A	-0.995327	0.056215	0.006	0.0087
ENSG00000205560	Brain_Putamen_basal_ganglia	CPT1B	22	51024837	A	G	-0.601564	0.0752459	0.0027	0.0039
ENSG00000205560	Artery_Aorta	CPT1B	22	51020668	A	C	0.439431	0.0327583	0.0016	0.0037
ENSG00000205560	Brain_Anterior_cingulate_cortex_BA24	CPT1B	22	51011241	T	C	-0.774049	0.10078	0.0051	0.0085
ENSG00000205560	Pituitary	CPT1B	22	51020668	A	C	0.29236	0.0413516	0.0016	0.0037
ENSG00000205560	Colon_Transverse	CPT1B	22	51028255	T	C	0.253564	0.02767	0.0012	0.0038
ENSG00000205560	Skin_Sun_Exposed_Lower_leg	CPT1B	22	51021599	T	C	0.349091	0.0251183	0.0005	0.0037
ENSG00000205560	Brain_Cortex	CPT1B	22	51015210	C	G	0.495911	0.046003	0.0037	0.0053
ENSG00000205560	Liver	CPT1B	22	51021599	T	C	0.314575	0.0516388	0.0005	0.0037
ENSG00000205560	Artery_Coronary	CPT1B	22	51021599	T	C	0.275842	0.0435184	0.0005	0.0037
ENSG00000205560	Skin_Not_Sun_Exposed_Suprapubic	CPT1B	22	51008925	A	G	-1.0596	0.0480586	0.0043	0.0082
ENSG00000205560	Skin_Not_Sun_Exposed_Suprapubic	CPT1B	22	51020668	A	C	0.35461	0.0238392	0.0016	0.0037
ENSG00000205560	Spleen	CPT1B	22	51020668	A	C	0.523369	0.0507125	0.0016	0.0037
ENSG00000205560	Ovary	CPT1B	22	51008850	G	A	-1.15057	0.0959712	0.0056	0.008
ENSG00000205560	Muscle_Skeletal	CPT1B	22	51009953	T	C	0.281231	0.0227531	0.0011	0.0037
ENSG00000205560	Breast_Mammary_Tissue	CPT1B	22	51021264	G	GGCTCGGTTCCTTCCGGCCGC	-0.453102	0.0665096	0.0174	0.0157
ENSG00000205560	Brain_Cortex	CPT1B	22	51017209	CCTT	C	-0.648982	0.0790112	0.0181	0.0112
ENSG00000205560	Brain_Spinal_cord_cervical_c-1	CPT1B	22	51015674	T	C	-0.950763	0.12105	0.0073	0.0079
ENSG00000205560	Esophagus_Mucosa	CPT1B	22	51021599	T	C	0.302421	0.0243112	0.0005	0.0037
ENSG00000205560	Artery_Aorta	CPT1B	22	51011241	T	C	-0.717202	0.0838713	0.0051	0.0085
ENSG00000205560	Brain_Putamen_basal_ganglia	CPT1B	22	51021599	T	C	0.942464	0.0794598	0.0005	0.0037
ENSG00000205560	Pituitary	CPT1B	22	51021264	G	GGCTCGGTTCCTTCCGGCCGC	-0.929044	0.0887155	0.0174	0.0157
ENSG00000205560	Brain_Cerebellum	CPT1B	22	51021599	T	C	0.400618	0.0381799	0.0005	0.0037
ENSG00000205560	Spleen	CPT1B	22	51008850	G	A	-0.93843	0.112237	0.0056	0.008
ENSG00000205560	Brain_Amygdala	CPT1B	22	51008850	G	A	-0.726521	0.100596	0.0056	0.008
ENSG00000205560	Brain_Cerebellar_Hemisphere	CPT1B	22	51028255	T	C	0.321059	0.037431	0.0012	0.0038
ENSG00000205560	Liver	CPT1B	22	51021264	G	GGCTCGGTTCCTTCCGGCCGC	-0.829956	0.116963	0.0174	0.0157
ENSG00000205560	Cells_Cultured_fibroblasts	CPT1B	22	51011937	G	A	-0.480739	0.0561734	0.006	0.0087
ENSG00000205560	Adipose_Visceral_Omentum	CPT1B	22	51020668	A	C	0.297029	0.032047	0.0016	0.0037
ENSG00000205560	Lung	CPT1B	22	51021599	T	C	0.438726	0.0294052	0.0005	0.0037
ENSG00000205560	Esophagus_Mucosa	CPT1B	22	51011937	G	A	-0.602159	0.0549367	0.006	0.0087
ENSG00000205560	Lung	CPT1B	22	51011937	G	A	-0.926569	0.0668077	0.006	0.0087
ENSG00000205560	Colon_Sigmoid	CPT1B	22	51028255	T	C	0.254771	0.034084	0.0012	0.0038
ENSG00000205560	Adipose_Visceral_Omentum	CPT1B	22	51011937	G	A	-0.867454	0.0693047	0.006	0.0087
ENSG00000205560	Nerve_Tibial	CPT1B	22	51017296	C	G	-1.10846	0.0517203	0.0078	0.0079
ENSG00000205560	Thyroid	CPT1B	22	50976043	C	T	0.246686	0.0444904	0.0008	0.0057
ENSG00000205560	Pancreas	CPT1B	22	51011241	T	C	-0.668256	0.0836164	0.0051	0.0085
ENSG00000205560	Brain_Nucleus_accumbens_basal_ganglia	CPT1B	22	51020668	A	C	0.286346	0.0369889	0.0016	0.0037
ENSG00000205560	Thyroid	CPT1B	22	51001271	A	G	0.294496	0.0522232	-0.0016	0.0077
ENSG00000205560	Whole_Blood	CPT1B	22	51017209	CCTT	C	-0.755179	0.0449545	0.0181	0.0112
ENSG00000205560	Adrenal_Gland	CPT1B	22	51011937	G	A	-0.76393	0.131671	0.006	0.0087
ENSG00000205560	Brain_Substantia_nigra	CPT1B	22	51011241	T	C	-0.993804	0.107183	0.0051	0.0085
ENSG00000205560	Brain_Cerebellar_Hemisphere	CPT1B	22	51011241	T	C	-0.979316	0.0752043	0.0051	0.0085
ENSG00000205560	Cells_EBV-transformed_lymphocytes	CPT1B	22	51017209	CCTT	C	-1.20268	0.191643	0.0181	0.0112
ENSG00000205560	Vagina	CPT1B	22	51021599	T	C	0.330006	0.0497205	0.0005	0.0037
ENSG00000205560	Brain_Hypothalamus	CPT1B	22	51020668	A	C	0.295562	0.0455468	0.0016	0.0037
ENSG00000205560	Uterus	CPT1B	22	51008850	G	A	-0.870819	0.128894	0.0056	0.008
ENSG00000205560	Brain_Hippocampus	CPT1B	22	51015838	C	T	-1.01447	0.0777789	0.0075	0.0079
ENSG00000205560	Thyroid	CPT1B	22	51011933	C	T	-0.79485	0.057848	0.0071	0.0079
ENSG00000205560	Brain_Frontal_Cortex_BA9	CPT1B	22	51011241	T	C	-0.631608	0.0938914	0.0051	0.0085
ENSG00000205560	Pancreas	CPT1B	22	51020668	A	C	0.334927	0.0348669	0.0016	0.0037
ENSG00000205560	Adipose_Subcutaneous	CPT1B	22	51011937	G	A	-0.745514	0.0855079	0.006	0.0087
ENSG00000205560	Whole_Blood	CPT1B	22	51021599	T	C	0.310295	0.0245463	0.0005	0.0037
ENSG00000205560	Cells_Cultured_fibroblasts	CPT1B	22	51021599	T	C	0.314782	0.0260259	0.0005	0.0037
ENSG00000205560	Esophagus_Muscularis	CPT1B	22	51011937	G	A	-0.503809	0.0815306	0.006	0.0087
ENSG00000205560	Brain_Hippocampus	CPT1B	22	51020668	A	C	0.329804	0.0429674	0.0016	0.0037
ENSG00000205560	Testis	CPT1B	22	51015838	C	T	-0.384582	0.0499753	0.0075	0.0079
ENSG00000205560	Artery_Tibial	CPT1B	22	51015838	C	T	-0.583335	0.0551797	0.0075	0.0079
ENSG00000205560	Stomach	CPT1B	22	51017209	CCTT	C	-0.335461	0.0550123	0.0181	0.0112
ENSG00000205560	Brain_Caudate_basal_ganglia	CPT1B	22	51017209	CCTT	C	-0.555123	0.069644	0.0181	0.0112
ENSG00000205560	Heart_Left_Ventricle	CPT1B	22	51017082	A	T	0.1613	0.0235683	0.0036	0.0038
ENSG00000205560	Colon_Sigmoid	CPT1B	22	51021264	G	GGCTCGGTTCCTTCCGGCCGC	-1.0734	0.0768299	0.0174	0.0157
ENSG00000205560	Nerve_Tibial	CPT1B	22	51021599	T	C	0.387521	0.0251306	0.0005	0.0037
ENSG00000205560	Breast_Mammary_Tissue	CPT1B	22	51028255	T	C	0.257541	0.0283685	0.0012	0.0038
ENSG00000205560	Thyroid	CPT1B	22	51021599	T	C	0.406039	0.0266485	0.0005	0.0037
ENSG00000205560	Brain_Cerebellum	CPT1B	22	51017209	CCTT	C	-0.88795	0.0673413	0.0181	0.0112
ENSG00000205560	Colon_Transverse	CPT1B	22	51015838	C	T	-0.41494	0.0620876	0.0075	0.0079
ENSG00000205560	Brain_Frontal_Cortex_BA9	CPT1B	22	51020668	A	C	0.365902	0.0431384	0.0016	0.0037
ENSG00000205560	Prostate	CPT1B	22	51017082	A	T	0.355783	0.0538367	0.0036	0.0038
ENSG00000205560	Small_Intestine_Terminal_Ileum	CPT1B	22	51020668	A	C	0.2861	0.0431766	0.0016	0.0037
ENSG00000205560	Stomach	CPT1B	22	51028255	T	C	0.25388	0.0256525	0.0012	0.0038
ENSG00000205560	Brain_Hypothalamus	CPT1B	22	51017209	CCTT	C	-0.877944	0.0959044	0.0181	0.0112
ENSG00000205560	Vagina	CPT1B	22	51005659	A	T	-0.599493	0.10239	-0.0004	0.0095
ENSG00000205560	Brain_Caudate_basal_ganglia	CPT1B	22	51020668	A	C	0.309138	0.0371446	0.0016	0.0037
ENSG00000205560	Artery_Tibial	CPT1B	22	51020668	A	C	0.352715	0.0265272	0.0016	0.0037
ENSG00000169169	Adipose_Subcutaneous	CPT1C	19	50199616	A	G	-0.19007	0.0339775	-0.0108	0.0038
ENSG00000169169	Thyroid	CPT1C	19	50196451	T	C	-0.202446	0.0268692	-0.0148	0.0041
ENSG00000169169	Esophagus_Mucosa	CPT1C	19	50196451	T	C	-0.300679	0.0374823	-0.0148	0.0041
ENSG00000169169	Heart_Atrial_Appendage	CPT1C	19	50196451	T	C	-0.199985	0.0314732	-0.0148	0.0041
ENSG00000169169	Cells_Cultured_fibroblasts	CPT1C	19	50196451	T	C	-0.391164	0.0286158	-0.0148	0.0041
ENSG00000169169	Brain_Spinal_cord_cervical_c-1	CPT1C	19	50194633	G	GGGCCT	-0.45136	0.0693826	-0.0078	0.0073
ENSG00000169169	Lung	CPT1C	19	50196451	T	C	-0.230639	0.0293513	-0.0148	0.0041
ENSG00000169169	Adipose_Visceral_Omentum	CPT1C	19	50194399	C	G	-0.204537	0.0281051	-0.0108	0.0039
ENSG00000169169	Brain_Cortex	CPT1C	19	50196918	T	C	-0.314044	0.0443925	-0.0043	0.0054
ENSG00000169169	Colon_Transverse	CPT1C	19	50196451	T	C	-0.143888	0.0254797	-0.0148	0.0041
ENSG00000169169	Artery_Tibial	CPT1C	19	50200108	C	T	-0.208012	0.0330515	-0.0173	0.005
ENSG00000169169	Skin_Sun_Exposed_Lower_leg	CPT1C	19	50194543	C	G	0.446285	0.047745	0.0108	0.0082
ENSG00000169169	Brain_Cerebellum	CPT1C	19	50196992	G	A	-0.318944	0.0398936	-0.0107	0.0038
ENSG00000169169	Brain_Frontal_Cortex_BA9	CPT1C	19	50199154	A	G	-0.321341	0.0515099	-0.0054	0.0056
ENSG00000169169	Nerve_Tibial	CPT1C	19	50189632	C	T	0.762735	0.125317	0.0213	0.0817
ENSG00000169169	Colon_Sigmoid	CPT1C	19	50194399	C	G	-0.662105	0.102503	-0.0108	0.0039
ENSG00000169169	Esophagus_Gastroesophageal_Junction	CPT1C	19	50194399	C	G	-0.309973	0.0344335	-0.0108	0.0039
ENSG00000169169	Adipose_Subcutaneous	CPT1C	19	50194845	A	C	0.504769	0.0576285	0.0092	0.0078
ENSG00000169169	Brain_Putamen_basal_ganglia	CPT1C	19	50194399	C	G	-0.264588	0.0314617	-0.0108	0.0039
ENSG00000169169	Pituitary	CPT1C	19	50194633	G	GGGCCT	-0.449303	0.0632598	-0.0078	0.0073
ENSG00000169169	Skin_Not_Sun_Exposed_Suprapubic	CPT1C	19	50194633	G	GGGCCT	-0.281909	0.0463341	-0.0078	0.0073
ENSG00000169169	Esophagus_Muscularis	CPT1C	19	50189156	A	G	-0.26168	0.0301896	-0.0152	0.0041
ENSG00000169169	Cells_EBV-transformed_lymphocytes	CPT1C	19	50194845	A	C	1.00441	0.146061	0.0092	0.0078
ENSG00000169169	Brain_Caudate_basal_ganglia	CPT1C	19	50194399	C	G	-0.194297	0.0274872	-0.0108	0.0039
ENSG00000169169	Nerve_Tibial	CPT1C	19	50196451	T	C	-0.327649	0.0381799	-0.0148	0.0041
ENSG00000157184	Adipose_Subcutaneous	CPT2	1	53672270	A	G	-0.131866	0.0225276	0.0006	0.0037
ENSG00000157184	Lung	CPT2	1	53684525	G	C	-0.11617	0.0186419	0.0061	0.0053
ENSG00000157184	Artery_Tibial	CPT2	1	53674542	A	G	-0.230593	0.0330255	-0.0017	0.0047
ENSG00000157184	Nerve_Tibial	CPT2	1	53665612	A	G	-0.173174	0.0253408	0.0016	0.0037
ENSG00000224051	Esophagus_Muscularis	CPTP	1	1265460	C	T	-0.243924	0.0393581	0.0004	0.0072
ENSG00000224051	Cells_Cultured_fibroblasts	CPTP	1	1254443	A	G	-0.278839	0.0402515	0.0021	0.0072
ENSG00000224051	Muscle_Skeletal	CPTP	1	1262966	T	C	-0.15199	0.024142	0.0005	0.0072
ENSG00000224051	Whole_Blood	CPTP	1	1261824	C	G	-0.164791	0.0235394	0.0011	0.0073
ENSG00000106066	Artery_Aorta	CPVL	7	29188870	A	G	-0.193284	0.0293923	0.0008	0.004
ENSG00000106066	Brain_Cortex	CPVL	7	29192746	G	A	-0.380095	0.065102	-0.0001	0.0038
ENSG00000106066	Esophagus_Muscularis	CPVL	7	29184282	C	T	0.362322	0.031739	0.0041	0.0039
ENSG00000106066	Brain_Nucleus_accumbens_basal_ganglia	CPVL	7	29113979	C	T	-0.363962	0.0610419	0.0034	0.0053
ENSG00000106066	Brain_Frontal_Cortex_BA9	CPVL	7	29188870	A	G	-0.423455	0.0679263	0.0008	0.004
ENSG00000106066	Stomach	CPVL	7	29187946	A	G	0.215061	0.0302777	0.0033	0.0038
ENSG00000106066	Testis	CPVL	7	29104115	C	T	-0.730146	0.0497526	0.0021	0.0055
ENSG00000106066	Spleen	CPVL	7	29194143	A	G	0.215392	0.0342021	0.0036	0.0037
ENSG00000106066	Adrenal_Gland	CPVL	7	29187946	A	G	0.254792	0.0409937	0.0033	0.0038
ENSG00000106066	Whole_Blood	CPVL	7	29187946	A	G	0.275954	0.0203008	0.0033	0.0038
ENSG00000106066	Colon_Transverse	CPVL	7	29187946	A	G	0.243689	0.0327228	0.0033	0.0038
ENSG00000106066	Heart_Left_Ventricle	CPVL	7	29182432	G	A	0.397184	0.047336	-0.0009	0.0076
ENSG00000106066	Brain_Caudate_basal_ganglia	CPVL	7	29113979	C	T	-0.445014	0.0629894	0.0034	0.0053
ENSG00000106066	Colon_Sigmoid	CPVL	7	29187946	A	G	0.361691	0.0440834	0.0033	0.0038
ENSG00000106066	Heart_Left_Ventricle	CPVL	7	29103867	C	T	0.188444	0.0334446	-0.0001	0.0053
ENSG00000106066	Brain_Substantia_nigra	CPVL	7	29188870	A	G	-0.346824	0.0571062	0.0008	0.004
ENSG00000106066	Brain_Spinal_cord_cervical_c-1	CPVL	7	29188870	A	G	-0.410458	0.0648378	0.0008	0.004
ENSG00000106066	Artery_Tibial	CPVL	7	29187946	A	G	0.240142	0.0241153	0.0033	0.0038
ENSG00000106066	Whole_Blood	CPVL	7	29187892	A	G	-0.154202	0.0248227	0.0062	0.0046
ENSG00000106066	Muscle_Skeletal	CPVL	7	29129078	C	T	-0.470747	0.0502345	0.0042	0.0054
ENSG00000106066	Brain_Caudate_basal_ganglia	CPVL	7	29209352	T	C	-0.273999	0.0469297	-0.0009	0.004
ENSG00000106066	Muscle_Skeletal	CPVL	7	29186576	G	A	0.559052	0.0489045	0.0065	0.0045
ENSG00000106066	Pancreas	CPVL	7	29188870	A	G	-0.553618	0.0527542	0.0008	0.004
ENSG00000106066	Cells_Cultured_fibroblasts	CPVL	7	29185768	C	G	0.4169	0.0655912	0.0073	0.0053
ENSG00000106066	Brain_Nucleus_accumbens_basal_ganglia	CPVL	7	29218159	T	G	-0.350752	0.0548367	-0.0002	0.0053
ENSG00000106066	Lung	CPVL	7	29182273	C	T	-0.216241	0.0252489	0.0011	0.0039
ENSG00000106066	Prostate	CPVL	7	29187946	A	G	0.279057	0.0391083	0.0033	0.0038
ENSG00000106066	Adipose_Subcutaneous	CPVL	7	29191273	C	T	0.386071	0.0242257	0.0034	0.0037
ENSG00000106066	Nerve_Tibial	CPVL	7	29184845	T	C	-0.248294	0.044339	0.0023	0.0039
ENSG00000106066	Brain_Hippocampus	CPVL	7	29182273	C	T	-0.381605	0.0589414	0.0011	0.0039
ENSG00000106066	Adipose_Visceral_Omentum	CPVL	7	29187946	A	G	0.289993	0.0283753	0.0033	0.0038
ENSG00000106066	Muscle_Skeletal	CPVL	7	29181506	G	A	1.19325	0.0742481	0.0011	0.0038
ENSG00000106066	Esophagus_Gastroesophageal_Junction	CPVL	7	29187946	A	G	0.358795	0.0342796	0.0033	0.0038
ENSG00000106066	Nerve_Tibial	CPVL	7	29191507	C	G	0.687799	0.0430951	0.0037	0.0037
ENSG00000106066	Nerve_Tibial	CPVL	7	29186174	A	G	-0.881167	0.107091	-0.0542	0.0476
ENSG00000106066	Skin_Sun_Exposed_Lower_leg	CPVL	7	29187946	A	G	0.225399	0.0276454	0.0033	0.0038
ENSG00000106066	Heart_Atrial_Appendage	CPVL	7	29187946	A	G	0.303375	0.0363525	0.0033	0.0038
ENSG00000088882	Adipose_Visceral_Omentum	CPXM1	20	2800848	A	G	0.284443	0.0440665	-0.0035	0.0048
ENSG00000088882	Breast_Mammary_Tissue	CPXM1	20	2793063	C	T	-0.446928	0.073505	0.01	0.0063
ENSG00000088882	Spleen	CPXM1	20	2800848	A	G	1.01222	0.0836274	-0.0035	0.0048
ENSG00000088882	Pancreas	CPXM1	20	2894171	G	C	0.52293	0.065757	0.0004	0.0049
ENSG00000088882	Ovary	CPXM1	20	2800848	A	G	0.377838	0.0566183	-0.0035	0.0048
ENSG00000088882	Skin_Not_Sun_Exposed_Suprapubic	CPXM1	20	2781441	T	C	0.237898	0.0415796	-0.0052	0.0038
ENSG00000088882	Testis	CPXM1	20	2793063	C	T	-0.627179	0.095193	0.01	0.0063
ENSG00000088882	Skin_Sun_Exposed_Lower_leg	CPXM1	20	2781441	T	C	0.191174	0.032083	-0.0052	0.0038
ENSG00000088882	Muscle_Skeletal	CPXM1	20	2780683	A	G	-0.34781	0.0607464	0.0058	0.0061
ENSG00000088882	Thyroid	CPXM1	20	2630364	T	TTTA	-0.647726	0.112585	0.0113	0.0882
ENSG00000088882	Colon_Transverse	CPXM1	20	2791368	T	G	-0.497034	0.0759078	0.0074	0.0063
ENSG00000088882	Adipose_Subcutaneous	CPXM1	20	2778459	A	G	-0.354379	0.0419467	0.0061	0.0059
ENSG00000088882	Adipose_Visceral_Omentum	CPXM1	20	2780683	A	G	-0.391161	0.0571623	0.0058	0.0061
ENSG00000088882	Skin_Not_Sun_Exposed_Suprapubic	CPXM1	20	2780683	A	G	-0.418416	0.0678429	0.0058	0.0061
ENSG00000088882	Artery_Tibial	CPXM1	20	2790517	G	A	-0.408991	0.0591382	0.0079	0.0059
ENSG00000088882	Thyroid	CPXM1	20	2744438	T	C	0.251382	0.037086	-0.0026	0.0044
ENSG00000088882	Thyroid	CPXM1	20	2735182	A	G	0.411661	0.0487325	0.0068	0.0056
ENSG00000088882	Cells_Cultured_fibroblasts	CPXM1	20	2784053	A	G	-0.339746	0.0603903	0.0078	0.0061
ENSG00000088882	Thyroid	CPXM1	20	2760705	G	A	0.26799	0.0389154	-0.0012	0.0037
ENSG00000088882	Heart_Left_Ventricle	CPXM1	20	2800848	A	G	0.40844	0.0568092	-0.0035	0.0048
ENSG00000088882	Nerve_Tibial	CPXM1	20	2784053	A	G	-0.319709	0.0564514	0.0078	0.0061
ENSG00000088882	Skin_Sun_Exposed_Lower_leg	CPXM1	20	2780683	A	G	-0.327803	0.0532126	0.0058	0.0061
ENSG00000088882	Nerve_Tibial	CPXM1	20	3012815	T	C	0.251999	0.0408886	-0.0015	0.0044
ENSG00000088882	Thyroid	CPXM1	20	2780683	A	G	-0.642994	0.0512164	0.0058	0.0061
ENSG00000121898	Nerve_Tibial	CPXM2	10	125622250	C	CA	-0.168369	0.0255696	0.0101	0.0066
ENSG00000121898	Liver	CPXM2	10	125673547	G	T	-0.42792	0.0620271	0.0036	0.004
ENSG00000121898	Esophagus_Mucosa	CPXM2	10	125650709	C	G	-0.271802	0.0268387	0.0003	0.004
ENSG00000121898	Liver	CPXM2	10	125650709	C	G	-0.510216	0.0638786	0.0003	0.004
ENSG00000121898	Pancreas	CPXM2	10	125651901	A	C	-0.405464	0.0436611	-0.0007	0.004
ENSG00000121898	Thyroid	CPXM2	10	125628540	A	G	-0.224392	0.0242738	0	0.0039
ENSG00000121898	Ovary	CPXM2	10	125650709	C	G	-0.654973	0.0498749	0.0003	0.004
ENSG00000121898	Esophagus_Muscularis	CPXM2	10	125626863	A	G	-0.177038	0.0273767	0.0043	0.0041
ENSG00000121898	Skin_Sun_Exposed_Lower_leg	CPXM2	10	125650709	C	G	-0.296033	0.0304837	0.0003	0.004
ENSG00000121898	Spleen	CPXM2	10	125673547	G	T	-0.404177	0.0512605	0.0036	0.004
ENSG00000121898	Heart_Left_Ventricle	CPXM2	10	125650709	C	G	-0.524444	0.0393542	0.0003	0.004
ENSG00000121898	Cells_Cultured_fibroblasts	CPXM2	10	125567936	A	G	-0.310595	0.0412621	0.001	0.0045
ENSG00000121898	Skin_Sun_Exposed_Lower_leg	CPXM2	10	125623791	C	T	-0.316999	0.048237	-0.0027	0.0058
ENSG00000121898	Heart_Atrial_Appendage	CPXM2	10	125650709	C	G	-0.295564	0.0392869	0.0003	0.004
ENSG00000121898	Spleen	CPXM2	10	125650709	C	G	-0.449393	0.051722	0.0003	0.004
ENSG00000121898	Breast_Mammary_Tissue	CPXM2	10	125652600	A	G	-0.250528	0.0436461	-0.0031	0.0056
ENSG00000121898	Cells_Cultured_fibroblasts	CPXM2	10	125650709	C	G	-0.739037	0.0361291	0.0003	0.004
ENSG00000121898	Skin_Not_Sun_Exposed_Suprapubic	CPXM2	10	125650709	C	G	-0.347139	0.0275582	0.0003	0.004
ENSG00000121898	Adipose_Visceral_Omentum	CPXM2	10	125650709	C	G	-0.156097	0.0278474	0.0003	0.004
ENSG00000121898	Adrenal_Gland	CPXM2	10	125650709	C	G	-0.409302	0.0558651	0.0003	0.004
ENSG00000121898	Muscle_Skeletal	CPXM2	10	125649185	A	G	-0.162263	0.0235677	0.0005	0.0039
ENSG00000121898	Lung	CPXM2	10	125650709	C	G	-0.282574	0.0297303	0.0003	0.004
ENSG00000121898	Adipose_Subcutaneous	CPXM2	10	125650709	C	G	-0.217082	0.0258331	0.0003	0.004
ENSG00000109625	Skin_Sun_Exposed_Lower_leg	CPZ	4	8419052	T	C	0.207779	0.0318328	-0.0019	0.0038
ENSG00000109625	Esophagus_Mucosa	CPZ	4	8580952	C	T	0.271484	0.0443644	-0.0098	0.0038
ENSG00000109625	Lung	CPZ	4	8429817	G	A	0.383132	0.0432548	0.0013	0.0042
ENSG00000109625	Thyroid	CPZ	4	8490934	C	T	0.226607	0.0376539	-0.0007	0.0039
ENSG00000109625	Ovary	CPZ	4	8601592	T	G	-0.337549	0.0575245	0.0061	0.0038
ENSG00000109625	Adipose_Subcutaneous	CPZ	4	8420462	C	T	0.302086	0.0345316	-0.0017	0.0039
ENSG00000109625	Esophagus_Mucosa	CPZ	4	8562668	T	C	-0.294578	0.0455793	-0.0059	0.0042
ENSG00000203710	Esophagus_Gastroesophageal_Junction	CR1	1	207784968	G	A	-0.429494	0.0595159	0.0009	0.0046
ENSG00000203710	Esophagus_Muscularis	CR1	1	207802552	C	A	-0.490149	0.0563207	0.0024	0.0049
ENSG00000203710	Brain_Cortex	CR1	1	207750568	C	T	-0.64839	0.0992182	0.0012	0.0049
ENSG00000203710	Brain_Caudate_basal_ganglia	CR1	1	207798238	G	C	-0.549638	0.0788127	-0.0037	0.0059
ENSG00000203710	Esophagus_Muscularis	CR1	1	207697936	C	T	0.934134	0.153122	0.024	0.0694
ENSG00000117322	Kidney_Cortex	CR2	1	207583034	C	G	-0.861582	0.111752	0.0003	0.004
ENSG00000117322	Muscle_Skeletal	CR2	1	207477428	A	G	0.296784	0.0339842	-0.0026	0.0037
ENSG00000117322	Nerve_Tibial	CR2	1	207418996	C	T	0.401364	0.0446079	-0.0024	0.0037
ENSG00000117322	Brain_Hypothalamus	CR2	1	207412155	T	C	0.476424	0.080727	-0.0026	0.0038
ENSG00000166426	Thyroid	CRABP1	15	78708715	C	T	-0.201039	0.0271036	0.0063	0.0039
ENSG00000166426	Nerve_Tibial	CRABP1	15	78687699	T	C	-0.353072	0.0632634	-0.01	0.0083
ENSG00000166426	Brain_Hypothalamus	CRABP1	15	78664005	G	A	-0.533762	0.0622053	0.0001	0.0041
ENSG00000166426	Brain_Putamen_basal_ganglia	CRABP1	15	78550081	T	G	0.435536	0.064798	-0.0064	0.0042
ENSG00000143320	Whole_Blood	CRABP2	1	156693135	T	C	-0.620886	0.0728045	0.0078	0.0093
ENSG00000143320	Cells_Cultured_fibroblasts	CRABP2	1	156677669	A	AGAT	0.352483	0.0277137	0.0072	0.0059
ENSG00000143320	Brain_Cerebellum	CRABP2	1	156693135	T	C	-0.92997	0.154675	0.0078	0.0093
ENSG00000143320	Testis	CRABP2	1	156693135	T	C	-0.823737	0.123405	0.0078	0.0093
ENSG00000143320	Spleen	CRABP2	1	156662199	T	C	0.671821	0.0686691	-0.002	0.0041
ENSG00000143320	Nerve_Tibial	CRABP2	1	156677669	A	AGAT	0.138889	0.0225029	0.0072	0.0059
ENSG00000143320	Brain_Cerebellar_Hemisphere	CRABP2	1	156693135	T	C	-1.19332	0.141841	0.0078	0.0093
ENSG00000109265	Skin_Sun_Exposed_Lower_leg	CRACD	4	56916573	A	G	-0.263037	0.047399	-0.0049	0.0042
ENSG00000109265	Lung	CRACD	4	56941464	T	C	-0.215789	0.0344752	-0.0043	0.0039
ENSG00000109265	Artery_Tibial	CRACD	4	56916573	A	G	-0.288614	0.0381964	-0.0049	0.0042
ENSG00000109265	Artery_Aorta	CRACD	4	56923572	G	A	-0.318193	0.0416413	-0.0022	0.0038
ENSG00000109265	Brain_Cerebellum	CRACD	4	56932664	G	A	-0.474513	0.0595904	-0.0048	0.004
ENSG00000109265	Heart_Atrial_Appendage	CRACD	4	56939544	A	G	-0.191117	0.033516	-0.003	0.0041
ENSG00000109265	Adipose_Visceral_Omentum	CRACD	4	56914418	G	A	-0.234521	0.040385	-0.0049	0.0041
ENSG00000109265	Thyroid	CRACD	4	56939472	T	C	-0.285085	0.046804	-0.0043	0.004
ENSG00000109265	Nerve_Tibial	CRACD	4	57167830	T	C	0.165084	0.0222038	0	0.0037
ENSG00000109265	Adipose_Subcutaneous	CRACD	4	56924685	A	G	-0.493914	0.0455644	-0.0046	0.004
ENSG00000109265	Brain_Cerebellar_Hemisphere	CRACD	4	56912111	C	T	-0.331599	0.0439782	-0.0039	0.0041
ENSG00000196872	Muscle_Skeletal	CRACDL	2	99450139	A	C	0.413675	0.0698888	0.0061	0.0071
ENSG00000196872	Skin_Sun_Exposed_Lower_leg	CRACDL	2	99497980	A	G	0.279382	0.0302233	-0.0011	0.0038
ENSG00000196872	Adipose_Subcutaneous	CRACDL	2	99471078	T	TC	0.649447	0.0951028	0.0135	0.0159
ENSG00000196872	Skin_Not_Sun_Exposed_Suprapubic	CRACDL	2	99543208	A	G	0.372353	0.0368348	-0.006	0.0041
ENSG00000130038	Adipose_Subcutaneous	CRACR2A	12	3862259	T	C	-0.365643	0.0602579	0.0029	0.0055
ENSG00000130038	Heart_Atrial_Appendage	CRACR2A	12	3862259	T	C	-0.430077	0.0704341	0.0029	0.0055
ENSG00000130038	Artery_Coronary	CRACR2A	12	3862259	T	C	-0.347526	0.0597942	0.0029	0.0055
ENSG00000130038	Muscle_Skeletal	CRACR2A	12	3861585	G	C	0.301689	0.0417212	-0.0087	0.0038
ENSG00000130038	Heart_Left_Ventricle	CRACR2A	12	3853196	A	T	0.318939	0.0514802	-0.0001	0.0039
ENSG00000130038	Colon_Sigmoid	CRACR2A	12	3767720	T	G	-0.396279	0.0657375	0.0002	0.0057
ENSG00000130038	Esophagus_Gastroesophageal_Junction	CRACR2A	12	3862259	T	C	-0.409675	0.0632383	0.0029	0.0055
ENSG00000130038	Thyroid	CRACR2A	12	3862259	T	C	-0.347979	0.0544326	0.0029	0.0055
ENSG00000130038	Colon_Transverse	CRACR2A	12	3852576	T	C	0.291412	0.0338866	-0.0038	0.0052
ENSG00000130038	Pancreas	CRACR2A	12	3867471	C	T	0.5833	0.0767186	-0.0034	0.004
ENSG00000130038	Nerve_Tibial	CRACR2A	12	3863070	A	C	0.282231	0.0394687	-0.0021	0.0038
ENSG00000130038	Skin_Sun_Exposed_Lower_leg	CRACR2A	12	3867471	C	T	0.147758	0.0181991	-0.0034	0.004
ENSG00000177685	Colon_Sigmoid	CRACR2B	11	827713	T	A	0.207956	0.0351655	0.0017	0.004
ENSG00000177685	Artery_Tibial	CRACR2B	11	827713	T	A	0.177898	0.025278	0.0017	0.004
ENSG00000177685	Spleen	CRACR2B	11	827713	T	A	0.326964	0.0559759	0.0017	0.004
ENSG00000177685	Nerve_Tibial	CRACR2B	11	827713	T	A	0.350296	0.0306265	0.0017	0.004
ENSG00000177685	Colon_Transverse	CRACR2B	11	827713	T	A	0.230314	0.021307	0.0017	0.004
ENSG00000177685	Adipose_Visceral_Omentum	CRACR2B	11	834389	C	T	0.21368	0.0375967	-0.011	0.0047
ENSG00000177685	Heart_Atrial_Appendage	CRACR2B	11	827713	T	A	0.545083	0.042261	0.0017	0.004
ENSG00000177685	Stomach	CRACR2B	11	827317	A	G	0.313405	0.0448212	0.0159	0.0119
ENSG00000177685	Cells_EBV-transformed_lymphocytes	CRACR2B	11	827713	T	A	0.547491	0.0860019	0.0017	0.004
ENSG00000177685	Adipose_Visceral_Omentum	CRACR2B	11	827713	T	A	0.340322	0.0350099	0.0017	0.004
ENSG00000177685	Pituitary	CRACR2B	11	827713	T	A	0.44765	0.0444029	0.0017	0.004
ENSG00000177685	Nerve_Tibial	CRACR2B	11	834389	C	T	0.229806	0.0343864	-0.011	0.0047
ENSG00000177685	Testis	CRACR2B	11	827317	A	G	-0.881069	0.112305	0.0159	0.0119
ENSG00000177685	Lung	CRACR2B	11	827713	T	A	0.313284	0.0296431	0.0017	0.004
ENSG00000177685	Heart_Left_Ventricle	CRACR2B	11	827713	T	A	0.497986	0.0311484	0.0017	0.004
ENSG00000177685	Whole_Blood	CRACR2B	11	827529	A	T	-0.625623	0.0840188	0.0026	0.0135
ENSG00000177685	Brain_Putamen_basal_ganglia	CRACR2B	11	827713	T	A	0.349595	0.0585642	0.0017	0.004
ENSG00000177685	Whole_Blood	CRACR2B	11	827317	A	G	-0.749375	0.0535585	0.0159	0.0119
ENSG00000177685	Whole_Blood	CRACR2B	11	827955	A	G	0.158014	0.0272009	-0.0087	0.0046
ENSG00000177685	Brain_Cortex	CRACR2B	11	827713	T	A	0.32225	0.0498941	0.0017	0.004
ENSG00000177685	Cells_Cultured_fibroblasts	CRACR2B	11	833728	G	A	0.584728	0.046998	0.0159	0.0041
ENSG00000177685	Pancreas	CRACR2B	11	825110	G	A	0.462324	0.0372022	-0.0084	0.0038
ENSG00000177685	Adipose_Subcutaneous	CRACR2B	11	827713	T	A	0.256731	0.0326506	0.0017	0.004
ENSG00000177685	Esophagus_Muscularis	CRACR2B	11	827713	T	A	0.25673	0.0336952	0.0017	0.004
ENSG00000177685	Brain_Cerebellum	CRACR2B	11	830044	A	G	-1.07919	0.130276	-0.0134	0.0091
ENSG00000177685	Esophagus_Gastroesophageal_Junction	CRACR2B	11	1689038	C	T	-1.64924	0.192739	-0.0397	0.1163
ENSG00000177685	Esophagus_Gastroesophageal_Junction	CRACR2B	11	829539	G	A	-0.189351	0.0320488	0.0159	0.0041
ENSG00000177685	Muscle_Skeletal	CRACR2B	11	827713	T	A	0.31641	0.0339534	0.0017	0.004
ENSG00000177685	Thyroid	CRACR2B	11	827713	T	A	0.248653	0.0291086	0.0017	0.004
ENSG00000177685	Small_Intestine_Terminal_Ileum	CRACR2B	11	827713	T	A	0.310081	0.0372869	0.0017	0.004
ENSG00000177685	Muscle_Skeletal	CRACR2B	11	827317	A	G	-0.391744	0.0663492	0.0159	0.0119
ENSG00000177685	Whole_Blood	CRACR2B	11	827713	T	A	0.388217	0.0273297	0.0017	0.004
ENSG00000177685	Stomach	CRACR2B	11	827713	T	A	0.224916	0.0251568	0.0017	0.004
ENSG00000177685	Heart_Left_Ventricle	CRACR2B	11	827317	A	G	-0.393152	0.0636878	0.0159	0.0119
ENSG00000177685	Adipose_Subcutaneous	CRACR2B	11	829539	G	A	-0.185713	0.0308707	0.0159	0.0041
ENSG00000169372	Cells_Cultured_fibroblasts	CRADD	12	94172034	G	T	0.370036	0.0604962	0.0063	0.0078
ENSG00000007545	Pituitary	CRAMP1	16	1713513	C	T	0.502015	0.0726872	0.0125	0.0068
ENSG00000007545	Esophagus_Mucosa	CRAMP1	16	1680545	C	G	0.362383	0.0589668	0.0178	0.007
ENSG00000007545	Whole_Blood	CRAMP1	16	1667071	T	C	0.263816	0.0382144	0.0177	0.0071
ENSG00000007545	Brain_Cerebellum	CRAMP1	16	1731306	T	G	0.59386	0.0891704	0.0162	0.0069
ENSG00000007545	Cells_Cultured_fibroblasts	CRAMP1	16	1740691	C	T	0.258963	0.0432034	0.0171	0.0069
ENSG00000095321	Cells_Cultured_fibroblasts	CRAT	9	131864408	T	C	-0.423409	0.072384	-0.0302	0.0151
ENSG00000095321	Esophagus_Gastroesophageal_Junction	CRAT	9	131866388	T	C	-0.567455	0.0697317	-0.0158	0.0041
ENSG00000095321	Brain_Cerebellar_Hemisphere	CRAT	9	131861118	C	A	0.335401	0.0413481	0.0094	0.0044
ENSG00000095321	Esophagus_Mucosa	CRAT	9	131855603	A	G	-0.657147	0.0311672	-0.0111	0.0042
ENSG00000095321	Spleen	CRAT	9	131866388	T	C	-0.424052	0.0489616	-0.0158	0.0041
ENSG00000095321	Artery_Tibial	CRAT	9	131894340	C	A	0.295758	0.0230849	0.0161	0.004
ENSG00000095321	Cells_Cultured_fibroblasts	CRAT	9	131894340	C	A	0.277466	0.0185941	0.0161	0.004
ENSG00000095321	Pancreas	CRAT	9	131853599	C	T	-0.845928	0.0316487	0.0122	0.0042
ENSG00000095321	Stomach	CRAT	9	131897456	A	G	-0.269581	0.0324097	-0.0151	0.004
ENSG00000095321	Brain_Cortex	CRAT	9	131840856	C	T	0.247794	0.0429916	0.011	0.0043
ENSG00000095321	Colon_Transverse	CRAT	9	132363874	T	G	-0.14433	0.0229506	0.0014	0.0038
ENSG00000095321	Lung	CRAT	9	131868991	G	A	-0.355301	0.0258113	-0.0146	0.0041
ENSG00000095321	Artery_Coronary	CRAT	9	131876908	A	G	-0.345884	0.0434261	-0.0157	0.004
ENSG00000095321	Adipose_Visceral_Omentum	CRAT	9	131841887	T	C	0.16412	0.0207927	0.0124	0.0042
ENSG00000095321	Thyroid	CRAT	9	131873256	C	A	-0.226807	0.0255003	-0.0155	0.004
ENSG00000095321	Brain_Frontal_Cortex_BA9	CRAT	9	131882067	T	G	0.242744	0.0410489	0.0145	0.0039
ENSG00000095321	Muscle_Skeletal	CRAT	9	131866388	T	C	-0.257117	0.0177334	-0.0158	0.0041
ENSG00000095321	Brain_Cerebellum	CRAT	9	131868991	G	A	-0.351748	0.0387236	-0.0146	0.0041
ENSG00000095321	Heart_Left_Ventricle	CRAT	9	131894340	C	A	0.326438	0.020211	0.0161	0.004
ENSG00000095321	Whole_Blood	CRAT	9	131876908	A	G	-0.434522	0.0220092	-0.0157	0.004
ENSG00000095321	Artery_Aorta	CRAT	9	131894340	C	A	0.448627	0.0297724	0.0161	0.004
ENSG00000095321	Adipose_Subcutaneous	CRAT	9	131873256	C	A	-0.157448	0.0240548	-0.0155	0.004
ENSG00000095321	Esophagus_Muscularis	CRAT	9	131908029	T	TCTGGGCCATGG	-0.308471	0.0277451	-0.0145	0.0057
ENSG00000095321	Colon_Sigmoid	CRAT	9	131908029	T	TCTGGGCCATGG	-0.331152	0.0403514	-0.0145	0.0057
ENSG00000095321	Skin_Not_Sun_Exposed_Suprapubic	CRAT	9	131873256	C	A	-0.201774	0.0295276	-0.0155	0.004
ENSG00000095321	Nerve_Tibial	CRAT	9	131873256	C	A	-0.225186	0.0259914	-0.0155	0.004
ENSG00000095321	Heart_Atrial_Appendage	CRAT	9	131866388	T	C	-0.382802	0.0213534	-0.0158	0.0041
ENSG00000095321	Colon_Transverse	CRAT	9	131873256	C	A	-0.383311	0.0231217	-0.0155	0.004
ENSG00000134376	Nerve_Tibial	CRB1	1	197195650	T	C	0.284045	0.0381774	0.0026	0.004
ENSG00000134376	Muscle_Skeletal	CRB1	1	197319090	T	C	-0.233413	0.0345017	0.0142	0.0044
ENSG00000134376	Testis	CRB1	1	197280358	T	C	-0.326832	0.0517538	0.0016	0.0036
ENSG00000134376	Thyroid	CRB1	1	197136645	C	T	1.96252	0.330854	0.0007	0.0061
ENSG00000148204	Thyroid	CRB2	9	126115805	C	G	-0.333547	0.0539547	0.0079	0.0052
ENSG00000148204	Whole_Blood	CRB2	9	126152911	C	T	0.431285	0.0535188	-0.0024	0.0044
ENSG00000148204	Colon_Sigmoid	CRB2	9	126124052	A	G	0.413362	0.0656409	0.0068	0.0041
ENSG00000148204	Uterus	CRB2	9	126141728	G	A	-0.859932	0.131304	0.0086	0.0058
ENSG00000148204	Nerve_Tibial	CRB2	9	126122869	G	C	0.401513	0.0556133	0.0074	0.004
ENSG00000130545	Skin_Sun_Exposed_Lower_leg	CRB3	19	6465933	T	C	0.149266	0.0269734	-0.0065	0.0069
ENSG00000113851	Colon_Sigmoid	CRBN	3	3176301	T	C	-0.196561	0.0276424	-0.0005	0.004
ENSG00000113851	Esophagus_Gastroesophageal_Junction	CRBN	3	3171125	A	G	-0.249391	0.0293345	-0.0005	0.004
ENSG00000113851	Muscle_Skeletal	CRBN	3	3171125	A	G	-0.229801	0.0223893	-0.0005	0.004
ENSG00000113851	Lung	CRBN	3	3216368	T	TAATA	-0.193203	0.0290074	-0.0024	0.0059
ENSG00000113851	Testis	CRBN	3	3185256	T	C	-0.469513	0.0252911	-0.0002	0.0039
ENSG00000113851	Artery_Tibial	CRBN	3	3187003	C	T	-0.170567	0.0192356	-0.0011	0.0039
ENSG00000113851	Artery_Aorta	CRBN	3	3192524	ATAAC	A	-0.189747	0.0272121	0.0023	0.0058
ENSG00000113851	Heart_Atrial_Appendage	CRBN	3	3178322	A	G	-0.274588	0.035772	-0.0014	0.0045
ENSG00000113851	Adipose_Visceral_Omentum	CRBN	3	3217677	A	C	-0.167745	0.0279221	-0.0032	0.0046
ENSG00000113851	Skin_Sun_Exposed_Lower_leg	CRBN	3	3192903	T	C	-0.141187	0.0235025	-0.0026	0.0044
ENSG00000113851	Skin_Not_Sun_Exposed_Suprapubic	CRBN	3	3188914	G	C	-0.133966	0.022465	-0.001	0.0039
ENSG00000113851	Esophagus_Muscularis	CRBN	3	3171125	A	G	-0.199693	0.0242265	-0.0005	0.004
ENSG00000113851	Nerve_Tibial	CRBN	3	3192903	T	C	-0.200905	0.0273287	-0.0026	0.0044
ENSG00000113851	Colon_Transverse	CRBN	3	3192524	ATAAC	A	-0.151418	0.0263297	0.0023	0.0058
ENSG00000113851	Adipose_Subcutaneous	CRBN	3	3192903	T	C	-0.24137	0.0291882	-0.0026	0.0044
ENSG00000113851	Heart_Left_Ventricle	CRBN	3	3209655	T	A	-0.161699	0.0284897	-0.0027	0.0046
ENSG00000241258	Thyroid	CRCP	7	65551821	T	C	0.737901	0.085092	-0.0233	0.0088
ENSG00000241258	Cells_Cultured_fibroblasts	CRCP	7	65573896	A	T	0.300417	0.0276285	-0.0006	0.0038
ENSG00000241258	Pituitary	CRCP	7	65825257	G	T	-1.05054	0.138334	-0.0086	0.0058
ENSG00000241258	Brain_Nucleus_accumbens_basal_ganglia	CRCP	7	66447332	AC	A	-0.467735	0.0711694	-0.0053	0.0071
ENSG00000241258	Esophagus_Mucosa	CRCP	7	65897562	T	A	0.647034	0.0807007	-0.0219	0.0077
ENSG00000241258	Cells_EBV-transformed_lymphocytes	CRCP	7	65897040	A	G	-0.943125	0.10942	0.0025	0.0043
ENSG00000241258	Spleen	CRCP	7	65552497	G	A	-0.362074	0.0631876	0.004	0.004
ENSG00000241258	Colon_Transverse	CRCP	7	65951160	A	G	2.27796	0.343677	-0.0234	0.0088
ENSG00000241258	Heart_Left_Ventricle	CRCP	7	65397648	G	A	-0.271349	0.0482878	-0.0092	0.006
ENSG00000241258	Esophagus_Mucosa	CRCP	7	65999410	TGAGATCAACCTGGGCAATGTAGC	T	-0.493279	0.0579073	0.0069	0.0096
ENSG00000241258	Skin_Sun_Exposed_Lower_leg	CRCP	7	65824419	C	T	-0.487035	0.0490203	0.0055	0.0059
ENSG00000241258	Skin_Not_Sun_Exposed_Suprapubic	CRCP	7	65483542	T	G	0.42302	0.0679279	-0.0255	0.0089
ENSG00000241258	Brain_Cortex	CRCP	7	64728230	A	C	0.927775	0.158483	-0.03	0.0121
ENSG00000241258	Testis	CRCP	7	65829497	C	T	0.154169	0.0260794	-0.0025	0.0037
ENSG00000241258	Adrenal_Gland	CRCP	7	66020590	C	T	0.420133	0.058638	0.0015	0.0037
ENSG00000241258	Brain_Anterior_cingulate_cortex_BA24	CRCP	7	66227482	T	C	-0.467492	0.0789948	0.0018	0.0039
ENSG00000241258	Brain_Hippocampus	CRCP	7	64647045	T	G	0.613875	0.102116	-0.0255	0.01
ENSG00000241258	Adipose_Visceral_Omentum	CRCP	7	65467455	A	G	0.563263	0.0985649	-0.0255	0.0089
ENSG00000241258	Esophagus_Muscularis	CRCP	7	65822360	T	C	-0.394587	0.0457346	0.0042	0.0058
ENSG00000241258	Esophagus_Gastroesophageal_Junction	CRCP	7	66447332	AC	A	-0.33063	0.0449951	-0.0053	0.0071
ENSG00000241258	Skin_Not_Sun_Exposed_Suprapubic	CRCP	7	65999410	TGAGATCAACCTGGGCAATGTAGC	T	-0.292439	0.049852	0.0069	0.0096
ENSG00000241258	Adipose_Subcutaneous	CRCP	7	66447332	AC	A	-0.248167	0.0401374	-0.0053	0.0071
ENSG00000241258	Brain_Frontal_Cortex_BA9	CRCP	7	65504133	G	A	1.13607	0.160493	-0.025	0.009
ENSG00000241258	Whole_Blood	CRCP	7	65676043	C	CTG	-0.440179	0.0239139	0.0031	0.0052
ENSG00000241258	Artery_Tibial	CRCP	7	66447332	AC	A	-0.218378	0.0299206	-0.0053	0.0071
ENSG00000241258	Muscle_Skeletal	CRCP	7	65623788	A	G	-0.571837	0.0563184	-0.0095	0.0057
ENSG00000241258	Heart_Atrial_Appendage	CRCP	7	66020796	T	C	-0.407278	0.0519481	-0.0102	0.0058
ENSG00000169509	Skin_Not_Sun_Exposed_Suprapubic	CRCT1	1	152482587	A	G	-0.142454	0.0205505	0.0092	0.0038
ENSG00000107175	Whole_Blood	CREB3	9	35766116	T	C	-0.109868	0.0193586	0.0083	0.0038
ENSG00000107175	Muscle_Skeletal	CREB3	9	35767753	A	G	-0.184693	0.024078	0.0079	0.0038
ENSG00000107175	Esophagus_Mucosa	CREB3	9	35739876	A	G	-0.270144	0.0358885	0.0083	0.0037
ENSG00000107175	Heart_Atrial_Appendage	CREB3	9	35739876	A	G	-0.200473	0.0331008	0.0083	0.0037
ENSG00000107175	Heart_Left_Ventricle	CREB3	9	35749014	A	G	-0.264486	0.0329367	0.0081	0.0037
ENSG00000182158	Skin_Sun_Exposed_Lower_leg	CREB3L2	7	137714904	A	G	0.275996	0.0439064	0.0115	0.0082
ENSG00000182158	Muscle_Skeletal	CREB3L2	7	137575462	A	G	-0.366282	0.0263173	0.0084	0.004
ENSG00000182158	Skin_Not_Sun_Exposed_Suprapubic	CREB3L2	7	137714904	A	G	0.247324	0.0391165	0.0115	0.0082
ENSG00000060566	Brain_Cortex	CREB3L3	19	5078415	T	C	-2.15876	0.364573	-0.0891	0.0597
ENSG00000060566	Pancreas	CREB3L3	19	4157371	C	G	1.56238	0.261991	0.0053	0.0253
ENSG00000143578	Muscle_Skeletal	CREB3L4	1	153773240	A	C	-0.23644	0.0247274	-0.0017	0.0038
ENSG00000143578	Lung	CREB3L4	1	153876975	G	A	-0.223733	0.0250729	-0.0008	0.0038
ENSG00000143578	Adrenal_Gland	CREB3L4	1	153821944	A	T	-0.32051	0.0508851	-0.0031	0.004
ENSG00000143578	Thyroid	CREB3L4	1	153954674	C	T	0.178093	0.0240637	-0.001	0.0038
ENSG00000143578	Heart_Atrial_Appendage	CREB3L4	1	154078490	G	A	-0.26722	0.0334337	0.0083	0.0038
ENSG00000143578	Heart_Left_Ventricle	CREB3L4	1	153893023	A	G	0.181628	0.0323363	-0.0024	0.0037
ENSG00000143578	Nerve_Tibial	CREB3L4	1	153919858	AC	A	0.433693	0.0280218	0.0026	0.0051
ENSG00000143578	Artery_Aorta	CREB3L4	1	153942597	G	T	0.310236	0.0356561	-0.0015	0.0037
ENSG00000143578	Colon_Sigmoid	CREB3L4	1	153940739	C	A	0.26565	0.0327944	-0.0017	0.0036
ENSG00000143578	Artery_Tibial	CREB3L4	1	153942597	G	T	0.37342	0.0264315	-0.0015	0.0037
ENSG00000143578	Adipose_Visceral_Omentum	CREB3L4	1	153942597	G	T	0.200254	0.0257664	-0.0015	0.0037
ENSG00000143578	Esophagus_Muscularis	CREB3L4	1	153940739	C	A	0.338544	0.0293562	-0.0017	0.0036
ENSG00000143578	Testis	CREB3L4	1	153942597	G	T	0.235991	0.0365977	-0.0015	0.0037
ENSG00000143578	Adipose_Subcutaneous	CREB3L4	1	153845486	T	TAAAG	-0.345448	0.0294309	-0.0013	0.0053
ENSG00000143578	Cells_Cultured_fibroblasts	CREB3L4	1	153943788	G	A	0.263004	0.0217506	-0.0017	0.0037
ENSG00000143578	Esophagus_Gastroesophageal_Junction	CREB3L4	1	153939130	T	C	0.267842	0.0383744	-0.0011	0.0038
ENSG00000143578	Whole_Blood	CREB3L4	1	153943788	G	A	0.211944	0.0317806	-0.0017	0.0037
ENSG00000143578	Spleen	CREB3L4	1	153849169	A	G	-0.347366	0.0597707	-0.0054	0.0044
ENSG00000146592	Cells_Cultured_fibroblasts	CREB5	7	28355752	C	T	0.584258	0.0298567	-0.0062	0.0041
ENSG00000146592	Whole_Blood	CREB5	7	28709214	A	AT	-0.263724	0.0461537	0.1556	0.0664
ENSG00000146592	Whole_Blood	CREB5	7	28724374	T	G	-0.157482	0.0143826	-0.0061	0.0042
ENSG00000146592	Cells_Cultured_fibroblasts	CREB5	7	28856014	C	T	0.279399	0.0496769	-0.0003	0.0061
ENSG00000005339	Whole_Blood	CREBBP	16	3889152	G	C	-0.287319	0.0470839	-0.0346	0.0575
ENSG00000111269	Adrenal_Gland	CREBL2	12	12738486	G	A	-0.308968	0.0418702	-0.0015	0.004
ENSG00000143162	Artery_Aorta	CREG1	1	167517829	C	T	-0.519793	0.0683571	-0.0013	0.0091
ENSG00000143162	Testis	CREG1	1	167532570	G	A	-0.287081	0.0291843	0.0005	0.0043
ENSG00000143162	Muscle_Skeletal	CREG1	1	167531835	G	T	-0.393538	0.0414952	-0.0032	0.0057
ENSG00000143162	Artery_Tibial	CREG1	1	167523004	A	G	-0.292682	0.0511796	0.0002	0.0056
ENSG00000143162	Heart_Left_Ventricle	CREG1	1	167531835	G	T	-0.342173	0.0397443	-0.0032	0.0057
ENSG00000143162	Muscle_Skeletal	CREG1	1	167516537	T	G	0.206302	0.0360956	0.0041	0.0054
ENSG00000143162	Skin_Sun_Exposed_Lower_leg	CREG1	1	167529696	C	T	-0.208862	0.0340495	0.003	0.0069
ENSG00000143162	Adipose_Subcutaneous	CREG1	1	167517829	C	T	-0.549817	0.0511316	-0.0013	0.0091
ENSG00000143162	Lung	CREG1	1	167517829	C	T	-0.326373	0.0505577	-0.0013	0.0091
ENSG00000143162	Adrenal_Gland	CREG1	1	167517829	C	T	-0.454131	0.0611145	-0.0013	0.0091
ENSG00000143162	Brain_Nucleus_accumbens_basal_ganglia	CREG1	1	167523004	A	G	-0.544989	0.0695424	0.0002	0.0056
ENSG00000143162	Heart_Atrial_Appendage	CREG1	1	167517908	C	A	-0.448486	0.047635	0.0014	0.0057
ENSG00000143162	Nerve_Tibial	CREG1	1	167517829	C	T	-0.518295	0.0530525	-0.0013	0.0091
ENSG00000143162	Esophagus_Mucosa	CREG1	1	167509253	C	T	-0.1849	0.0324924	-0.0012	0.0047
ENSG00000143162	Esophagus_Muscularis	CREG1	1	167517829	C	T	-0.506607	0.056201	-0.0013	0.0091
ENSG00000143162	Artery_Aorta	CREG1	1	167523004	A	G	-0.406262	0.0605262	0.0002	0.0056
ENSG00000143162	Artery_Tibial	CREG1	1	167517829	C	T	-0.447016	0.0498076	-0.0013	0.0091
ENSG00000143162	Whole_Blood	CREG1	1	167517829	C	T	-0.352649	0.047438	-0.0013	0.0091
ENSG00000143162	Artery_Tibial	CREG1	1	167507306	A	ACATAGATTAGCTCTG	-0.281512	0.0400462	-0.0024	0.0072
ENSG00000143162	Brain_Putamen_basal_ganglia	CREG1	1	167505230	G	A	-0.488691	0.0841312	-0.0053	0.0063
ENSG00000143162	Esophagus_Gastroesophageal_Junction	CREG1	1	167517829	C	T	-0.516619	0.0709387	-0.0013	0.0091
ENSG00000143162	Nerve_Tibial	CREG1	1	167507826	CTTTTA	C	-0.319508	0.0417199	-0.0038	0.0064
ENSG00000143162	Pituitary	CREG1	1	167509563	G	A	-0.277036	0.0444969	-0.0013	0.004
ENSG00000143162	Brain_Cortex	CREG1	1	167531835	G	T	-0.626356	0.0777484	-0.0032	0.0057
ENSG00000143162	Cells_Cultured_fibroblasts	CREG1	1	167517829	C	T	-0.308259	0.0361254	-0.0013	0.0091
ENSG00000143162	Cells_Cultured_fibroblasts	CREG1	1	167531589	G	A	-0.191986	0.0322291	-0.0016	0.0056
ENSG00000143162	Pancreas	CREG1	1	167523188	A	T	0.207657	0.0342928	0.0018	0.0037
ENSG00000143162	Adipose_Visceral_Omentum	CREG1	1	167517829	C	T	-0.440035	0.0557973	-0.0013	0.0091
ENSG00000143162	Esophagus_Gastroesophageal_Junction	CREG1	1	167531589	G	A	-0.335275	0.0548429	-0.0016	0.0056
ENSG00000143162	Adipose_Visceral_Omentum	CREG1	1	167512884	A	G	-0.192571	0.0335386	-0.0022	0.0045
ENSG00000143162	Adipose_Subcutaneous	CREG1	1	167507306	A	ACATAGATTAGCTCTG	-0.230765	0.0301937	-0.0024	0.0072
ENSG00000143162	Thyroid	CREG1	1	167517829	C	T	-0.323814	0.0449858	-0.0013	0.0091
ENSG00000143162	Colon_Transverse	CREG1	1	167526051	C	A	-0.212849	0.031619	-0.0026	0.004
ENSG00000143162	Esophagus_Muscularis	CREG1	1	167512884	A	G	-0.274586	0.0415024	-0.0022	0.0045
ENSG00000143162	Colon_Sigmoid	CREG1	1	167505001	A	G	-0.592187	0.0700599	-0.003	0.0058
ENSG00000143162	Stomach	CREG1	1	167523004	A	G	-0.362809	0.0485983	0.0002	0.0056
ENSG00000175874	Esophagus_Mucosa	CREG2	2	102003125	T	C	-0.605656	0.0353281	0.0056	0.0037
ENSG00000175874	Esophagus_Mucosa	CREG2	2	102004987	C	T	0.772578	0.10259	-0.0182	0.0097
ENSG00000175874	Brain_Cortex	CREG2	2	101992474	G	A	-0.124968	0.0209441	0.0033	0.004
ENSG00000175874	Whole_Blood	CREG2	2	101961703	T	C	-0.286652	0.0505816	-0.0071	0.0063
ENSG00000175874	Skin_Sun_Exposed_Lower_leg	CREG2	2	101992167	T	C	0.319989	0.046597	-0.0048	0.0043
ENSG00000163703	Lung	CRELD1	3	9981671	T	C	0.187485	0.0297714	0.0155	0.005
ENSG00000163703	Skin_Not_Sun_Exposed_Suprapubic	CRELD1	3	9975386	G	C	0.765635	0.0243832	-0.0068	0.0048
ENSG00000163703	Colon_Transverse	CRELD1	3	9975386	G	C	0.355934	0.022684	-0.0068	0.0048
ENSG00000163703	Lung	CRELD1	3	9975386	G	C	0.636022	0.0292921	-0.0068	0.0048
ENSG00000163703	Cells_Cultured_fibroblasts	CRELD1	3	10048601	G	A	0.195153	0.02848	0.0066	0.0043
ENSG00000163703	Nerve_Tibial	CRELD1	3	9981913	G	C	0.148981	0.0189338	0.0079	0.0046
ENSG00000163703	Ovary	CRELD1	3	9975386	G	C	1.05208	0.0615117	-0.0068	0.0048
ENSG00000163703	Small_Intestine_Terminal_Ileum	CRELD1	3	9975386	G	C	0.414806	0.0555479	-0.0068	0.0048
ENSG00000163703	Vagina	CRELD1	3	9975386	G	C	0.927508	0.0701807	-0.0068	0.0048
ENSG00000163703	Artery_Tibial	CRELD1	3	9975386	G	C	0.665615	0.0239151	-0.0068	0.0048
ENSG00000163703	Artery_Aorta	CRELD1	3	9975386	G	C	0.583242	0.0295173	-0.0068	0.0048
ENSG00000163703	Testis	CRELD1	3	10004123	A	G	-0.376822	0.0436843	0.0145	0.0048
ENSG00000163703	Breast_Mammary_Tissue	CRELD1	3	9975386	G	C	0.737213	0.0326958	-0.0068	0.0048
ENSG00000163703	Whole_Blood	CRELD1	3	9975386	G	C	0.217471	0.0243415	-0.0068	0.0048
ENSG00000163703	Artery_Coronary	CRELD1	3	9975386	G	C	0.620717	0.054703	-0.0068	0.0048
ENSG00000163703	Testis	CRELD1	3	9975386	G	C	0.537722	0.0440741	-0.0068	0.0048
ENSG00000163703	Adipose_Subcutaneous	CRELD1	3	9975386	G	C	0.854269	0.0246005	-0.0068	0.0048
ENSG00000163703	Stomach	CRELD1	3	9975386	G	C	0.240115	0.035022	-0.0068	0.0048
ENSG00000163703	Adipose_Visceral_Omentum	CRELD1	3	9975386	G	C	0.711307	0.0300287	-0.0068	0.0048
ENSG00000163703	Cells_Cultured_fibroblasts	CRELD1	3	9975386	G	C	1.07985	0.0304054	-0.0068	0.0048
ENSG00000163703	Nerve_Tibial	CRELD1	3	9975386	G	C	0.685107	0.0200356	-0.0068	0.0048
ENSG00000163703	Skin_Sun_Exposed_Lower_leg	CRELD1	3	9975386	G	C	0.708902	0.0207779	-0.0068	0.0048
ENSG00000163703	Spleen	CRELD1	3	9975386	G	C	0.380204	0.0421627	-0.0068	0.0048
ENSG00000163703	Heart_Left_Ventricle	CRELD1	3	9975386	G	C	0.406908	0.0358174	-0.0068	0.0048
ENSG00000163703	Prostate	CRELD1	3	9975386	G	C	0.654859	0.0513457	-0.0068	0.0048
ENSG00000163703	Heart_Atrial_Appendage	CRELD1	3	9975386	G	C	0.528473	0.0375839	-0.0068	0.0048
ENSG00000163703	Muscle_Skeletal	CRELD1	3	10188835	G	A	0.178164	0.0237732	-0.0046	0.0045
ENSG00000163703	Colon_Sigmoid	CRELD1	3	9975386	G	C	0.517477	0.0337639	-0.0068	0.0048
ENSG00000163703	Uterus	CRELD1	3	9975386	G	C	1.0503	0.0886511	-0.0068	0.0048
ENSG00000163703	Esophagus_Gastroesophageal_Junction	CRELD1	3	9975386	G	C	0.737876	0.0399804	-0.0068	0.0048
ENSG00000163703	Esophagus_Muscularis	CRELD1	3	9975386	G	C	0.629398	0.0307995	-0.0068	0.0048
ENSG00000163703	Skin_Sun_Exposed_Lower_leg	CRELD1	3	9976864	T	C	0.140683	0.0204164	0.0116	0.0046
ENSG00000163703	Esophagus_Mucosa	CRELD1	3	9975386	G	C	0.525558	0.0243886	-0.0068	0.0048
ENSG00000163703	Esophagus_Mucosa	CRELD1	3	9981913	G	C	0.131557	0.0224969	0.0079	0.0046
ENSG00000163703	Adrenal_Gland	CRELD1	3	9975386	G	C	0.353211	0.0474766	-0.0068	0.0048
ENSG00000184164	Esophagus_Gastroesophageal_Junction	CRELD2	22	50235315	G	C	0.395697	0.0556133	0.0045	0.0046
ENSG00000184164	Testis	CRELD2	22	50317825	C	T	-0.338368	0.0417181	0.0073	0.0046
ENSG00000184164	Small_Intestine_Terminal_Ileum	CRELD2	22	50316597	G	A	0.405527	0.0680621	0.0066	0.005
ENSG00000184164	Colon_Transverse	CRELD2	22	50302549	G	A	0.296586	0.0339947	0.007	0.0047
ENSG00000184164	Heart_Atrial_Appendage	CRELD2	22	50310046	C	T	0.440111	0.0386095	0.0072	0.0046
ENSG00000184164	Prostate	CRELD2	22	50229316	T	TCAAAAAATAAATAAATAAATAAGAATAAATAATAGGCCGGGTGTAGTGG	0.344814	0.0508116	0.0166	0.0211
ENSG00000184164	Nerve_Tibial	CRELD2	22	50314573	T	C	0.177998	0.0280267	0.0084	0.0048
ENSG00000184164	Thyroid	CRELD2	22	50306940	T	C	0.228086	0.024733	0.0062	0.0047
ENSG00000184164	Adipose_Visceral_Omentum	CRELD2	22	50310829	G	A	0.386845	0.0333684	0.007	0.0047
ENSG00000184164	Brain_Hypothalamus	CRELD2	22	50325770	T	C	0.353492	0.0593558	0.0033	0.0047
ENSG00000184164	Skin_Sun_Exposed_Lower_leg	CRELD2	22	50309446	A	G	0.273339	0.0309158	0.0065	0.0047
ENSG00000184164	Cells_Cultured_fibroblasts	CRELD2	22	50314573	T	C	0.190489	0.0235906	0.0084	0.0048
ENSG00000184164	Muscle_Skeletal	CRELD2	22	50277239	C	CG	-0.304833	0.0546293	-0.0071	0.0191
ENSG00000184164	Esophagus_Mucosa	CRELD2	22	50284305	G	A	-0.283585	0.0417218	-0.0057	0.0046
ENSG00000184164	Breast_Mammary_Tissue	CRELD2	22	50309446	A	G	0.279071	0.0381377	0.0065	0.0047
ENSG00000184164	Colon_Sigmoid	CRELD2	22	50314573	T	C	0.400757	0.0508888	0.0084	0.0048
ENSG00000184164	Adipose_Subcutaneous	CRELD2	22	50314573	T	C	0.277822	0.0322126	0.0084	0.0048
ENSG00000184164	Whole_Blood	CRELD2	22	50312382	A	G	0.489539	0.0367031	0.0073	0.0047
ENSG00000184164	Spleen	CRELD2	22	50306316	T	C	0.282129	0.0429363	0.0065	0.0047
ENSG00000184164	Lung	CRELD2	22	50313359	A	G	0.271526	0.0304983	0.0071	0.0047
ENSG00000184164	Esophagus_Muscularis	CRELD2	22	50313359	A	G	0.314774	0.0402474	0.0071	0.0047
ENSG00000184164	Artery_Aorta	CRELD2	22	50314573	T	C	0.28193	0.0394752	0.0084	0.0048
ENSG00000184164	Pancreas	CRELD2	22	50313359	A	G	0.355509	0.0369763	0.0071	0.0047
ENSG00000184164	Artery_Tibial	CRELD2	22	50303515	C	A	0.355777	0.0296877	0.0056	0.0046
ENSG00000184164	Stomach	CRELD2	22	50313438	C	T	0.323775	0.0410863	0.0072	0.0047
ENSG00000184164	Liver	CRELD2	22	50316984	TCTGCACTCCGGGGC	T	0.383834	0.0542823	0.027	0.0194
ENSG00000184164	Skin_Not_Sun_Exposed_Suprapubic	CRELD2	22	50312382	A	G	0.232945	0.0341267	0.0073	0.0047
ENSG00000095794	Whole_Blood	CREM	10	35501438	G	A	-0.186025	0.0209817	0.0004	0.0048
ENSG00000147571	Testis	CRH	8	67095627	A	C	0.44531	0.075768	0.0106	0.0085
ENSG00000145708	Muscle_Skeletal	CRHBP	5	76216005	T	A	-0.310828	0.0421668	0.0014	0.0041
ENSG00000145708	Testis	CRHBP	5	76225000	G	A	1.84904	0.237133	0.0961	0.1488
ENSG00000145708	Thyroid	CRHBP	5	76233789	T	C	-0.78858	0.0541638	0.0012	0.0044
ENSG00000145708	Nerve_Tibial	CRHBP	5	76209174	T	C	-0.327103	0.0433743	-0.0003	0.0041
ENSG00000145708	Skin_Not_Sun_Exposed_Suprapubic	CRHBP	5	76207216	T	C	-0.386393	0.0453089	-0.0008	0.0041
ENSG00000145708	Skin_Sun_Exposed_Lower_leg	CRHBP	5	76209174	T	C	-0.460944	0.0405422	-0.0003	0.0041
ENSG00000145708	Esophagus_Muscularis	CRHBP	5	76209174	T	C	-0.395743	0.04748	-0.0003	0.0041
ENSG00000145708	Colon_Sigmoid	CRHBP	5	76209174	T	C	-0.401896	0.0675115	-0.0003	0.0041
ENSG00000145708	Spleen	CRHBP	5	76210120	T	G	-0.40351	0.055892	0.0015	0.0041
ENSG00000145708	Esophagus_Gastroesophageal_Junction	CRHBP	5	76175457	G	A	-0.530049	0.0525529	-0.0015	0.0041
ENSG00000145708	Adipose_Subcutaneous	CRHBP	5	76209399	G	A	-0.284689	0.0336719	-0.0003	0.0041
ENSG00000145708	Adrenal_Gland	CRHBP	5	76209174	T	C	-0.468441	0.0686647	-0.0003	0.0041
ENSG00000145708	Artery_Tibial	CRHBP	5	76211295	A	T	-0.297078	0.0386197	0.0014	0.0041
ENSG00000145708	Heart_Atrial_Appendage	CRHBP	5	76210596	A	G	-0.463234	0.0472956	-0.0004	0.0041
ENSG00000120088	Nerve_Tibial	CRHR1	17	44219831	A	T	0.530939	0.0661741	0.0249	0.0048
ENSG00000120088	Adipose_Subcutaneous	CRHR1	17	44081064	G	A	0.503955	0.0550734	0.0253	0.0047
ENSG00000120088	Muscle_Skeletal	CRHR1	17	44477277	T	C	0.264351	0.0457284	0.0262	0.0058
ENSG00000120088	Adipose_Visceral_Omentum	CRHR1	17	44362865	C	A	0.5543	0.0520787	0.0255	0.0051
ENSG00000120088	Breast_Mammary_Tissue	CRHR1	17	44179168	A	AACC	0.443882	0.0402155	0.0403	0.0072
ENSG00000106113	Colon_Transverse	CRHR2	7	30748323	C	T	0.605409	0.0461298	0.0055	0.0039
ENSG00000106113	Colon_Sigmoid	CRHR2	7	30748323	C	T	0.647556	0.0554782	0.0055	0.0039
ENSG00000106113	Artery_Aorta	CRHR2	7	30748323	C	T	0.451974	0.0527322	0.0055	0.0039
ENSG00000106113	Vagina	CRHR2	7	30748323	C	T	0.669639	0.0901058	0.0055	0.0039
ENSG00000106113	Heart_Atrial_Appendage	CRHR2	7	30748323	C	T	0.815603	0.0438174	0.0055	0.0039
ENSG00000106113	Lung	CRHR2	7	30748323	C	T	0.413647	0.0480145	0.0055	0.0039
ENSG00000106113	Skin_Not_Sun_Exposed_Suprapubic	CRHR2	7	30748323	C	T	0.55512	0.0377016	0.0055	0.0039
ENSG00000106113	Prostate	CRHR2	7	30748323	C	T	0.587441	0.0765516	0.0055	0.0039
ENSG00000106113	Minor_Salivary_Gland	CRHR2	7	30748323	C	T	0.605611	0.0714072	0.0055	0.0039
ENSG00000106113	Pituitary	CRHR2	7	30716643	C	T	0.323392	0.0491292	-0.007	0.0044
ENSG00000106113	Small_Intestine_Terminal_Ileum	CRHR2	7	30748323	C	T	0.571498	0.0808042	0.0055	0.0039
ENSG00000106113	Esophagus_Muscularis	CRHR2	7	30748323	C	T	0.885499	0.0424613	0.0055	0.0039
ENSG00000106113	Esophagus_Mucosa	CRHR2	7	30748323	C	T	0.588856	0.0471131	0.0055	0.0039
ENSG00000106113	Skin_Sun_Exposed_Lower_leg	CRHR2	7	30748323	C	T	0.640293	0.0394715	0.0055	0.0039
ENSG00000106113	Adipose_Visceral_Omentum	CRHR2	7	30748323	C	T	0.68984	0.0346395	0.0055	0.0039
ENSG00000106113	Uterus	CRHR2	7	30748323	C	T	0.73545	0.0829255	0.0055	0.0039
ENSG00000106113	Muscle_Skeletal	CRHR2	7	30735739	A	G	0.221619	0.0352127	0.0029	0.004
ENSG00000106113	Pancreas	CRHR2	7	30674374	A	G	0.525515	0.0748656	-0.0032	0.0054
ENSG00000106113	Artery_Coronary	CRHR2	7	30748323	C	T	0.530659	0.0609713	0.0055	0.0039
ENSG00000106113	Esophagus_Mucosa	CRHR2	7	30693775	T	C	-0.287197	0.0500786	0.0015	0.004
ENSG00000106113	Adipose_Subcutaneous	CRHR2	7	30748323	C	T	0.879744	0.032529	0.0055	0.0039
ENSG00000106113	Heart_Left_Ventricle	CRHR2	7	30748323	C	T	0.783719	0.0335838	0.0055	0.0039
ENSG00000106113	Muscle_Skeletal	CRHR2	7	30748323	C	T	0.441937	0.0331518	0.0055	0.0039
ENSG00000106113	Skin_Not_Sun_Exposed_Suprapubic	CRHR2	7	30616761	C	A	-0.221648	0.0398344	-0.0012	0.0039
ENSG00000106113	Breast_Mammary_Tissue	CRHR2	7	30748323	C	T	0.772311	0.0352117	0.0055	0.0039
ENSG00000106113	Adipose_Subcutaneous	CRHR2	7	30601422	T	TTGCATGGGAACACTGTCTA	-0.223397	0.0377608	-0.0048	0.0069
ENSG00000106113	Thyroid	CRHR2	7	30748323	C	T	0.726383	0.0362383	0.0055	0.0039
ENSG00000106113	Artery_Tibial	CRHR2	7	30612614	G	A	-0.243502	0.0409548	-0.0016	0.0038
ENSG00000106113	Artery_Tibial	CRHR2	7	30748323	C	T	0.451551	0.0374375	0.0055	0.0039
ENSG00000106113	Stomach	CRHR2	7	30748323	C	T	0.551037	0.0630297	0.0055	0.0039
ENSG00000106113	Nerve_Tibial	CRHR2	7	30748323	C	T	0.843852	0.0412035	0.0055	0.0039
ENSG00000106113	Esophagus_Gastroesophageal_Junction	CRHR2	7	30748323	C	T	0.702029	0.046937	0.0055	0.0039
ENSG00000150938	Nerve_Tibial	CRIM1	2	36705579	G	A	0.207054	0.0275987	0.0129	0.0041
ENSG00000150938	Adipose_Subcutaneous	CRIM1	2	36778372	A	G	0.134167	0.0231332	0.006	0.0039
ENSG00000150938	Artery_Tibial	CRIM1	2	36705579	G	A	0.125285	0.0191374	0.0129	0.0041
ENSG00000150938	Brain_Cerebellum	CRIM1	2	36814848	C	G	0.401192	0.0488027	0.0059	0.0038
ENSG00000150938	Whole_Blood	CRIM1	2	36798912	G	T	-0.130313	0.0229907	0.0041	0.0038
ENSG00000150938	Artery_Coronary	CRIM1	2	36705579	G	A	0.207495	0.0356657	0.0129	0.0041
ENSG00000150938	Esophagus_Mucosa	CRIM1	2	36613556	G	T	-0.170073	0.0283965	0.0048	0.0039
ENSG00000150938	Heart_Left_Ventricle	CRIM1	2	36655465	G	A	-0.30381	0.0329987	0.002	0.0039
ENSG00000150938	Adipose_Visceral_Omentum	CRIM1	2	36685242	G	A	0.20788	0.035031	0.0115	0.0046
ENSG00000150938	Brain_Cerebellar_Hemisphere	CRIM1	2	36810586	C	T	0.441895	0.0480983	0.005	0.0038
ENSG00000213145	Skin_Sun_Exposed_Lower_leg	CRIP1	14	105954026	C	T	0.184773	0.0274531	-0.0109	0.0074
ENSG00000213145	Skin_Not_Sun_Exposed_Suprapubic	CRIP1	14	105954026	C	T	0.184574	0.0287305	-0.0109	0.0074
ENSG00000213145	Esophagus_Mucosa	CRIP1	14	105954026	C	T	0.432545	0.0426128	-0.0109	0.0074
ENSG00000182809	Brain_Cerebellum	CRIP2	14	105461543	C	CTCTG	1.57393	0.258437	0.003	0.0539
ENSG00000182809	Heart_Left_Ventricle	CRIP2	14	105930406	A	G	0.233404	0.035288	-0.0027	0.0052
ENSG00000182809	Heart_Atrial_Appendage	CRIP2	14	105930406	A	G	0.174182	0.030596	-0.0027	0.0052
ENSG00000182809	Esophagus_Mucosa	CRIP2	14	106066148	T	C	-0.758995	0.130441	-0.0429	0.0866
ENSG00000182809	Whole_Blood	CRIP2	14	105953324	T	C	0.416349	0.0624686	-0.0035	0.015
ENSG00000146215	Heart_Left_Ventricle	CRIP3	6	43276390	A	G	-0.322743	0.0378	-0.0087	0.0038
ENSG00000119878	Colon_Transverse	CRIPT	2	46849380	G	T	0.303148	0.0337534	-0.0072	0.0039
ENSG00000119878	Pancreas	CRIPT	2	46852033	G	A	0.380934	0.0551932	-0.0055	0.0037
ENSG00000119878	Cells_EBV-transformed_lymphocytes	CRIPT	2	46842410	G	A	0.456617	0.0624885	-0.0046	0.0037
ENSG00000119878	Cells_Cultured_fibroblasts	CRIPT	2	46858321	C	G	0.177353	0.0234559	-0.0049	0.0037
ENSG00000119878	Colon_Sigmoid	CRIPT	2	46854364	T	C	0.337104	0.0404531	-0.0057	0.0037
ENSG00000119878	Artery_Coronary	CRIPT	2	46854364	T	C	0.312156	0.0525444	-0.0057	0.0037
ENSG00000119878	Brain_Cortex	CRIPT	2	46848446	C	T	0.329285	0.0487189	-0.0026	0.0055
ENSG00000119878	Skin_Sun_Exposed_Lower_leg	CRIPT	2	46843188	A	ACG	0.302051	0.0243849	-0.0107	0.0061
ENSG00000119878	Heart_Left_Ventricle	CRIPT	2	46836439	T	A	0.182784	0.0254483	-0.004	0.0037
ENSG00000119878	Brain_Amygdala	CRIPT	2	46845069	C	G	0.431829	0.0690837	-0.0075	0.0039
ENSG00000119878	Adrenal_Gland	CRIPT	2	46862466	G	C	0.407134	0.0440612	-0.005	0.0037
ENSG00000119878	Whole_Blood	CRIPT	2	46857085	C	T	0.195267	0.0160431	-0.0059	0.0037
ENSG00000119878	Brain_Hippocampus	CRIPT	2	46860079	G	T	0.448545	0.06064	-0.0035	0.004
ENSG00000119878	Esophagus_Muscularis	CRIPT	2	46849380	G	T	0.308474	0.0243295	-0.0072	0.0039
ENSG00000119878	Nerve_Tibial	CRIPT	2	46849441	G	A	0.199669	0.0360126	-0.0059	0.0037
ENSG00000119878	Adipose_Visceral_Omentum	CRIPT	2	46858321	C	G	0.31334	0.0304313	-0.0049	0.0037
ENSG00000119878	Brain_Nucleus_accumbens_basal_ganglia	CRIPT	2	46845069	C	G	0.464027	0.0523893	-0.0075	0.0039
ENSG00000119878	Heart_Atrial_Appendage	CRIPT	2	46860079	G	T	0.297253	0.0380532	-0.0035	0.004
ENSG00000119878	Testis	CRIPT	2	46858321	C	G	0.434965	0.0360527	-0.0049	0.0037
ENSG00000119878	Brain_Hypothalamus	CRIPT	2	46861300	T	C	0.475037	0.0518932	-0.0049	0.0041
ENSG00000119878	Lung	CRIPT	2	46860079	G	T	0.214267	0.0261191	-0.0035	0.004
ENSG00000119878	Stomach	CRIPT	2	46863872	C	A	0.333678	0.0386346	-0.0051	0.0037
ENSG00000119878	Spleen	CRIPT	2	46867158	T	C	0.44005	0.0561115	-0.0053	0.0037
ENSG00000119878	Pituitary	CRIPT	2	46854708	G	A	0.404616	0.0475827	-0.0048	0.0037
ENSG00000119878	Thyroid	CRIPT	2	46854364	T	C	0.285043	0.0297274	-0.0057	0.0037
ENSG00000119878	Esophagus_Gastroesophageal_Junction	CRIPT	2	46849380	G	T	0.274068	0.0327609	-0.0072	0.0039
ENSG00000119878	Brain_Cerebellar_Hemisphere	CRIPT	2	46850571	A	G	0.469023	0.0564979	-0.0067	0.004
ENSG00000119878	Brain_Anterior_cingulate_cortex_BA24	CRIPT	2	46862466	G	C	0.509231	0.0537066	-0.005	0.0037
ENSG00000119878	Brain_Cerebellum	CRIPT	2	46862586	C	T	0.501267	0.0569967	-0.0061	0.004
ENSG00000119878	Skin_Not_Sun_Exposed_Suprapubic	CRIPT	2	46852033	G	A	0.314469	0.0265167	-0.0055	0.0037
ENSG00000119878	Brain_Frontal_Cortex_BA9	CRIPT	2	46862586	C	T	0.589756	0.0554319	-0.0061	0.004
ENSG00000119878	Breast_Mammary_Tissue	CRIPT	2	46854364	T	C	0.343688	0.036506	-0.0057	0.0037
ENSG00000119878	Brain_Putamen_basal_ganglia	CRIPT	2	46869721	A	G	0.520095	0.0559679	-0.0044	0.004
ENSG00000119878	Adipose_Subcutaneous	CRIPT	2	46867158	T	C	0.363886	0.0265696	-0.0053	0.0037
ENSG00000119878	Artery_Tibial	CRIPT	2	46855797	A	G	0.241793	0.0354823	-0.0001	0.0055
ENSG00000119878	Brain_Caudate_basal_ganglia	CRIPT	2	46869721	A	G	0.518859	0.0640384	-0.0044	0.004
ENSG00000119878	Artery_Aorta	CRIPT	2	46849380	G	T	0.354784	0.0330378	-0.0072	0.0039
ENSG00000124490	Whole_Blood	CRISP2	6	49791907	A	G	0.26695	0.0291751	0.0019	0.0038
ENSG00000096006	Whole_Blood	CRISP3	6	49697423	C	G	-0.294498	0.0317258	-0.004	0.0048
ENSG00000096006	Whole_Blood	CRISP3	6	49701523	G	A	0.14417	0.0253406	-0.0023	0.0039
ENSG00000121005	Cells_Cultured_fibroblasts	CRISPLD1	8	75896768	C	T	-0.589105	0.0489326	0.0025	0.0042
ENSG00000121005	Adrenal_Gland	CRISPLD1	8	75896768	C	T	-0.477979	0.0655459	0.0025	0.0042
ENSG00000121005	Brain_Cortex	CRISPLD1	8	75900388	T	C	-0.389505	0.0634778	0.0041	0.0039
ENSG00000121005	Testis	CRISPLD1	8	75902603	C	T	-0.334756	0.0537933	0.0032	0.0042
ENSG00000121005	Adipose_Subcutaneous	CRISPLD1	8	75896771	C	T	-0.198876	0.0275033	0.0028	0.0042
ENSG00000121005	Nerve_Tibial	CRISPLD1	8	75896768	C	T	-0.344822	0.0322973	0.0025	0.0042
ENSG00000121005	Colon_Sigmoid	CRISPLD1	8	75975283	A	T	-0.215445	0.0320063	0.003	0.0045
ENSG00000121005	Adipose_Visceral_Omentum	CRISPLD1	8	75902603	C	T	-0.204597	0.0321983	0.0032	0.0042
ENSG00000121005	Stomach	CRISPLD1	8	75896771	C	T	-0.219874	0.0370033	0.0028	0.0042
ENSG00000121005	Ovary	CRISPLD1	8	75896771	C	T	-0.503529	0.0650058	0.0028	0.0042
ENSG00000103196	Muscle_Skeletal	CRISPLD2	16	84940980	A	G	0.163766	0.029399	-0.0036	0.0045
ENSG00000103196	Heart_Atrial_Appendage	CRISPLD2	16	84853321	G	A	0.400116	0.0712124	-0.0177	0.0071
ENSG00000103196	Breast_Mammary_Tissue	CRISPLD2	16	84856502	G	A	0.194806	0.0322639	-0.0076	0.0038
ENSG00000103196	Whole_Blood	CRISPLD2	16	84943300	G	C	-0.1155	0.0149442	-0.0024	0.0037
ENSG00000103196	Skin_Sun_Exposed_Lower_leg	CRISPLD2	16	84931325	C	T	-0.138533	0.0221632	-0.0026	0.0038
ENSG00000103196	Skin_Sun_Exposed_Lower_leg	CRISPLD2	16	84857345	G	A	0.176068	0.0229084	-0.0076	0.0037
ENSG00000103196	Skin_Not_Sun_Exposed_Suprapubic	CRISPLD2	16	84857244	G	A	0.170258	0.0220707	-0.0072	0.0038
ENSG00000103196	Adipose_Subcutaneous	CRISPLD2	16	84855516	C	A	0.22287	0.0284229	-0.0066	0.0038
ENSG00000103196	Whole_Blood	CRISPLD2	16	84842977	A	G	-0.107733	0.0173039	0.0011	0.0039
ENSG00000103196	Whole_Blood	CRISPLD2	16	84839954	A	C	0.131637	0.0197801	0.0083	0.0044
ENSG00000103196	Muscle_Skeletal	CRISPLD2	16	84857345	G	A	0.157537	0.0259203	-0.0076	0.0037
ENSG00000103196	Cells_Cultured_fibroblasts	CRISPLD2	16	84857345	G	A	0.3198	0.0225777	-0.0076	0.0037
ENSG00000167193	Cells_Cultured_fibroblasts	CRK	17	1349348	T	C	-0.191209	0.0299301	0.0086	0.0065
ENSG00000167193	Lung	CRK	17	1356579	A	C	-0.118514	0.0211602	0.0091	0.0038
ENSG00000167193	Nerve_Tibial	CRK	17	1328217	A	T	-0.120257	0.0183481	0.0085	0.004
ENSG00000167193	Thyroid	CRK	17	1364896	C	A	-0.138228	0.0206331	0.0082	0.0038
ENSG00000167193	Esophagus_Muscularis	CRK	17	1324581	C	CAAAGGA	-0.126185	0.0168501	0.0123	0.0052
ENSG00000167193	Artery_Aorta	CRK	17	1310514	A	G	-0.13101	0.0218401	0.0066	0.0041
ENSG00000167193	Whole_Blood	CRK	17	1359608	CCGCCATTGGGAGAAGGGCAAGG	C	-0.13737	0.0236987	0.0081	0.0111
ENSG00000167193	Cells_Cultured_fibroblasts	CRK	17	1358123	G	C	-0.107099	0.0186183	0.0099	0.0038
ENSG00000167193	Esophagus_Mucosa	CRK	17	1324581	C	CAAAGGA	-0.170469	0.0242912	0.0123	0.0052
ENSG00000167193	Liver	CRK	17	1324581	C	CAAAGGA	-0.202096	0.0346921	0.0123	0.0052
ENSG00000167193	Colon_Transverse	CRK	17	1364173	T	G	-0.170843	0.0252892	0.0054	0.0038
ENSG00000167193	Artery_Tibial	CRK	17	1312880	T	C	-0.127723	0.0172929	0.0072	0.0042
ENSG00000099942	Muscle_Skeletal	CRKL	22	21311721	G	T	-0.154757	0.0225417	-0.0082	0.0049
ENSG00000006016	Brain_Cerebellum	CRLF1	19	18817903	A	C	-0.654473	0.0833111	-0.0084	0.0049
ENSG00000006016	Pituitary	CRLF1	19	18717264	T	C	-0.479508	0.0668495	0.0112	0.0046
ENSG00000006016	Artery_Tibial	CRLF1	19	18707973	C	T	0.176195	0.0293419	0.0032	0.0038
ENSG00000006016	Muscle_Skeletal	CRLF1	19	18717832	A	G	0.341617	0.0385357	-0.0082	0.0049
ENSG00000006016	Brain_Cerebellar_Hemisphere	CRLF1	19	18826975	T	C	-0.590864	0.0847483	-0.0144	0.0039
ENSG00000006016	Thyroid	CRLF1	19	18710535	A	G	0.208345	0.0372771	-0.0086	0.0047
ENSG00000006016	Artery_Aorta	CRLF1	19	18742830	A	G	0.215228	0.0341227	-0.002	0.0039
ENSG00000176390	Brain_Cerebellar_Hemisphere	CRLF3	17	29028858	A	G	0.356349	0.0612593	0.0264	0.0051
ENSG00000176390	Esophagus_Muscularis	CRLF3	17	29099077	C	T	0.233592	0.0316091	0.0231	0.005
ENSG00000176390	Artery_Aorta	CRLF3	17	29097909	T	C	-0.511763	0.0610919	-0.0172	0.0057
ENSG00000176390	Testis	CRLF3	17	29030861	G	A	-0.685357	0.0689443	-0.0169	0.0058
ENSG00000176390	Thyroid	CRLF3	17	29068457	T	C	-0.455016	0.0430265	-0.0168	0.0055
ENSG00000176390	Brain_Anterior_cingulate_cortex_BA24	CRLF3	17	29151837	C	T	-0.750293	0.115406	-0.0158	0.0057
ENSG00000176390	Adipose_Visceral_Omentum	CRLF3	17	29151024	C	T	-0.313119	0.0446123	-0.0152	0.0056
ENSG00000176390	Brain_Hypothalamus	CRLF3	17	29158840	G	A	-0.596762	0.0833133	-0.015	0.0055
ENSG00000176390	Adipose_Subcutaneous	CRLF3	17	29151837	C	T	-0.431254	0.0432681	-0.0158	0.0057
ENSG00000176390	Artery_Coronary	CRLF3	17	29096748	CAT	C	-0.67496	0.08655	-0.0202	0.0166
ENSG00000176390	Whole_Blood	CRLF3	17	28903394	G	A	0.114068	0.0175398	0.0138	0.0056
ENSG00000176390	Esophagus_Gastroesophageal_Junction	CRLF3	17	29151024	C	T	-0.569562	0.0492894	-0.0152	0.0056
ENSG00000176390	Brain_Amygdala	CRLF3	17	29015932	C	T	-0.875895	0.10615	-0.0165	0.0057
ENSG00000176390	Nerve_Tibial	CRLF3	17	29076827	G	A	-0.385889	0.0368881	-0.019	0.0057
ENSG00000176390	Thyroid	CRLF3	17	29100647	T	C	0.207569	0.0316923	0.0074	0.0043
ENSG00000176390	Breast_Mammary_Tissue	CRLF3	17	29092766	A	G	-0.316596	0.0545897	-0.0178	0.0058
ENSG00000176390	Breast_Mammary_Tissue	CRLF3	17	29042180	T	G	0.265341	0.0416745	0.0244	0.0052
ENSG00000176390	Brain_Frontal_Cortex_BA9	CRLF3	17	28966437	C	T	-0.775135	0.0921088	-0.0118	0.0068
ENSG00000176390	Spleen	CRLF3	17	29058250	A	G	-0.364427	0.062457	-0.016	0.0062
ENSG00000176390	Colon_Sigmoid	CRLF3	17	29151837	C	T	-0.391523	0.0621511	-0.0158	0.0057
ENSG00000176390	Esophagus_Mucosa	CRLF3	17	29051705	T	C	0.182901	0.0294443	0.0234	0.0056
ENSG00000176390	Testis	CRLF3	17	29099077	C	T	0.309278	0.0533938	0.0231	0.005
ENSG00000176390	Heart_Left_Ventricle	CRLF3	17	29104196	CTT	C	-0.275211	0.0492108	-0.0229	0.0093
ENSG00000176390	Skin_Sun_Exposed_Lower_leg	CRLF3	17	29278821	C	T	0.176169	0.0264654	0.0188	0.0055
ENSG00000176390	Artery_Tibial	CRLF3	17	29111113	A	G	0.733397	0.121037	0.0574	0.0202
ENSG00000176390	Brain_Cerebellar_Hemisphere	CRLF3	17	29151024	C	T	-0.753248	0.0935777	-0.0152	0.0056
ENSG00000176390	Brain_Cerebellum	CRLF3	17	29056338	A	G	0.448276	0.0562855	0.0249	0.0051
ENSG00000176390	Brain_Caudate_basal_ganglia	CRLF3	17	29056338	A	G	1.01112	0.15299	0.0249	0.0051
ENSG00000176390	Brain_Nucleus_accumbens_basal_ganglia	CRLF3	17	29056338	A	G	0.564668	0.0708653	0.0249	0.0051
ENSG00000176390	Heart_Atrial_Appendage	CRLF3	17	29056338	A	G	0.241557	0.0396775	0.0249	0.0051
ENSG00000176390	Nerve_Tibial	CRLF3	17	29014970	C	T	0.280593	0.0423396	0.0319	0.0069
ENSG00000176390	Esophagus_Muscularis	CRLF3	17	29059631	G	C	-0.427855	0.0401175	-0.015	0.0065
ENSG00000176390	Lung	CRLF3	17	29086332	C	A	-0.509181	0.0450337	-0.0152	0.0059
ENSG00000176390	Lung	CRLF3	17	29112070	A	C	0.182774	0.0312016	0.0076	0.004
ENSG00000176390	Cells_Cultured_fibroblasts	CRLF3	17	29132192	A	G	0.162552	0.0264509	0.0248	0.0049
ENSG00000176390	Colon_Transverse	CRLF3	17	29106820	AGTTTTTTGTTTTGTTTT	A	-0.313419	0.0449523	-0.0023	0.0251
ENSG00000176390	Adipose_Subcutaneous	CRLF3	17	29056338	A	G	0.211122	0.0314171	0.0249	0.0051
ENSG00000176390	Colon_Sigmoid	CRLF3	17	29056338	A	G	0.30339	0.0445268	0.0249	0.0051
ENSG00000176390	Brain_Cortex	CRLF3	17	29056338	A	G	0.648516	0.0920997	0.0249	0.0051
ENSG00000176390	Brain_Cerebellum	CRLF3	17	29090138	G	T	-0.568625	0.0669813	-0.0217	0.0071
ENSG00000176390	Ovary	CRLF3	17	29118181	T	C	0.465866	0.074081	0.024	0.0052
ENSG00000176390	Pituitary	CRLF3	17	29056338	A	G	0.469012	0.0607572	0.0249	0.0051
ENSG00000176390	Artery_Tibial	CRLF3	17	29151837	C	T	-0.525724	0.0469517	-0.0158	0.0057
ENSG00000176390	Artery_Aorta	CRLF3	17	29087285	A	G	0.267164	0.0451869	0.0251	0.0051
ENSG00000088766	Testis	CRLS1	20	5987852	T	C	-1.42028	0.158121	-0.0379	0.0156
ENSG00000088766	Liver	CRLS1	20	5988364	G	A	-0.346608	0.0516138	0.006	0.0056
ENSG00000088766	Lung	CRLS1	20	6038778	C	T	-0.269716	0.0286955	0.0072	0.0043
ENSG00000088766	Whole_Blood	CRLS1	20	6017259	C	G	-0.103114	0.0171954	-0.0054	0.0039
ENSG00000088766	Cells_Cultured_fibroblasts	CRLS1	20	5987634	C	A	-0.120436	0.0208835	-0.0057	0.0036
ENSG00000072832	Nerve_Tibial	CRMP1	4	5828214	G	A	-0.22112	0.0266791	0.0026	0.005
ENSG00000072832	Cells_Cultured_fibroblasts	CRMP1	4	5749961	C	G	0.427163	0.0268455	-0.0025	0.0039
ENSG00000072832	Colon_Transverse	CRMP1	4	5887329	A	C	-0.199794	0.0234235	-0.0091	0.0037
ENSG00000072832	Artery_Coronary	CRMP1	4	5889340	G	A	-0.249258	0.0428872	-0.0116	0.0039
ENSG00000072832	Adipose_Visceral_Omentum	CRMP1	4	5887329	A	C	-0.281849	0.0239942	-0.0091	0.0037
ENSG00000072832	Heart_Left_Ventricle	CRMP1	4	5889251	G	A	-0.424362	0.033302	-0.013	0.004
ENSG00000072832	Stomach	CRMP1	4	5883788	C	T	-0.198205	0.0307211	-0.0091	0.0037
ENSG00000072832	Esophagus_Gastroesophageal_Junction	CRMP1	4	5883765	C	G	-0.222496	0.0323441	-0.0091	0.0037
ENSG00000072832	Skin_Not_Sun_Exposed_Suprapubic	CRMP1	4	5883788	C	T	-0.277189	0.0269775	-0.0091	0.0037
ENSG00000072832	Heart_Atrial_Appendage	CRMP1	4	5887329	A	C	-0.229131	0.0297774	-0.0091	0.0037
ENSG00000072832	Colon_Sigmoid	CRMP1	4	5893003	AACAG	A	-0.217607	0.0377979	-0.016	0.006
ENSG00000072832	Spleen	CRMP1	4	5887329	A	C	-0.513585	0.042173	-0.0091	0.0037
ENSG00000072832	Small_Intestine_Terminal_Ileum	CRMP1	4	5901873	G	A	-0.261708	0.0419052	-0.0136	0.0037
ENSG00000072832	Skin_Sun_Exposed_Lower_leg	CRMP1	4	5889251	G	A	-0.352766	0.0268253	-0.013	0.004
ENSG00000072832	Thyroid	CRMP1	4	5889340	G	A	-0.245907	0.0269333	-0.0116	0.0039
ENSG00000072832	Esophagus_Muscularis	CRMP1	4	5887329	A	C	-0.375988	0.0303865	-0.0091	0.0037
ENSG00000072832	Liver	CRMP1	4	5719274	A	G	0.457243	0.0675675	0.0041	0.0037
ENSG00000072832	Esophagus_Mucosa	CRMP1	4	5887329	A	C	-0.410185	0.0339875	-0.0091	0.0037
ENSG00000072832	Cells_Cultured_fibroblasts	CRMP1	4	5758869	C	T	-0.15067	0.025834	0.0051	0.004
ENSG00000072832	Adipose_Subcutaneous	CRMP1	4	5883788	C	T	-0.178425	0.0205816	-0.0091	0.0037
ENSG00000072832	Lung	CRMP1	4	5924396	A	G	-0.180355	0.0318078	-0.0096	0.0037
ENSG00000072832	Lung	CRMP1	4	5889340	G	A	-0.362139	0.0306231	-0.0116	0.0039
ENSG00000072832	Nerve_Tibial	CRMP1	4	5882033	C	G	-0.129348	0.018151	-0.0112	0.0039
ENSG00000072832	Testis	CRMP1	4	5715069	G	C	0.265158	0.0308023	0.0017	0.0038
ENSG00000072832	Pituitary	CRMP1	4	6656893	C	T	0.693385	0.121867	-0.0207	0.0147
ENSG00000072832	Prostate	CRMP1	4	5887329	A	C	-0.427204	0.0480949	-0.0091	0.0037
ENSG00000072832	Skin_Not_Sun_Exposed_Suprapubic	CRMP1	4	5703380	T	C	0.294032	0.0483444	0.0081	0.0069
ENSG00000072832	Muscle_Skeletal	CRMP1	4	5883765	C	G	-0.284827	0.0262841	-0.0091	0.0037
ENSG00000072832	Vagina	CRMP1	4	5885621	T	C	-0.278013	0.0473096	-0.01	0.0038
ENSG00000072832	Artery_Tibial	CRMP1	4	5833899	A	T	-0.144232	0.0226443	-0.0017	0.0038
ENSG00000072832	Nerve_Tibial	CRMP1	4	5819967	C	T	-0.164565	0.0233749	-0.0008	0.0055
ENSG00000143536	Esophagus_Mucosa	CRNN	1	152391567	A	G	-0.370916	0.0339378	0.0056	0.0071
ENSG00000143536	Skin_Not_Sun_Exposed_Suprapubic	CRNN	1	152414833	T	A	-0.359631	0.0437138	0.0038	0.0049
ENSG00000143536	Esophagus_Mucosa	CRNN	1	152414833	T	A	-0.092012	0.0163858	0.0038	0.0049
ENSG00000143536	Skin_Sun_Exposed_Lower_leg	CRNN	1	152414439	T	G	-0.351082	0.0510634	0.0052	0.0039
ENSG00000143536	Skin_Sun_Exposed_Lower_leg	CRNN	1	152391567	A	G	-0.570292	0.0702381	0.0056	0.0071
ENSG00000058453	Skin_Not_Sun_Exposed_Suprapubic	CROCC	1	17275895	T	A	0.285418	0.0300085	0.0083	0.0046
ENSG00000058453	Artery_Aorta	CROCC	1	17230748	A	G	0.297137	0.0519629	0.0299	0.0191
ENSG00000058453	Small_Intestine_Terminal_Ileum	CROCC	1	17275895	T	A	0.419423	0.0473349	0.0083	0.0046
ENSG00000058453	Brain_Cortex	CROCC	1	17301448	T	C	0.365677	0.0484715	0.0095	0.0045
ENSG00000058453	Pancreas	CROCC	1	17275895	T	A	0.299462	0.0524184	0.0083	0.0046
ENSG00000058453	Pituitary	CROCC	1	17275895	T	A	0.37554	0.0436375	0.0083	0.0046
ENSG00000058453	Esophagus_Muscularis	CROCC	1	17275895	T	A	0.37529	0.0280159	0.0083	0.0046
ENSG00000058453	Nerve_Tibial	CROCC	1	17275895	T	A	0.268578	0.0289841	0.0083	0.0046
ENSG00000058453	Minor_Salivary_Gland	CROCC	1	17311901	C	T	0.439254	0.0659943	0.0126	0.0044
ENSG00000058453	Cells_Cultured_fibroblasts	CROCC	1	17246184	A	C	0.58267	0.0583934	-0.0227	0.0191
ENSG00000058453	Brain_Putamen_basal_ganglia	CROCC	1	17275895	T	A	0.476796	0.0500626	0.0083	0.0046
ENSG00000058453	Adipose_Visceral_Omentum	CROCC	1	17230748	A	G	0.249739	0.0425949	0.0299	0.0191
ENSG00000058453	Muscle_Skeletal	CROCC	1	17230748	A	G	0.424346	0.0452949	0.0299	0.0191
ENSG00000058453	Liver	CROCC	1	17275895	T	A	0.395332	0.0538591	0.0083	0.0046
ENSG00000058453	Brain_Cerebellum	CROCC	1	17275895	T	A	0.389603	0.0534454	0.0083	0.0046
ENSG00000058453	Stomach	CROCC	1	17284498	C	T	-0.424907	0.0503858	-0.0075	0.0049
ENSG00000058453	Artery_Tibial	CROCC	1	16846492	A	C	0.600954	0.0896018	0.1018	0.11
ENSG00000058453	Lung	CROCC	1	17275895	T	A	0.288752	0.0233335	0.0083	0.0046
ENSG00000058453	Stomach	CROCC	1	17006446	T	A	0.316515	0.054511	0.0013	0.0044
ENSG00000058453	Skin_Sun_Exposed_Lower_leg	CROCC	1	17289911	T	C	0.373517	0.0292713	0.0082	0.0041
ENSG00000058453	Heart_Atrial_Appendage	CROCC	1	17275895	T	A	0.474867	0.0323357	0.0083	0.0046
ENSG00000058453	Thyroid	CROCC	1	17278787	A	G	0.812104	0.0515748	-0.0095	0.0087
ENSG00000058453	Heart_Left_Ventricle	CROCC	1	17275895	T	A	0.409317	0.0255157	0.0083	0.0046
ENSG00000058453	Esophagus_Gastroesophageal_Junction	CROCC	1	17249892	T	C	0.413461	0.0550591	0.0074	0.0089
ENSG00000058453	Esophagus_Mucosa	CROCC	1	17286210	G	A	0.25361	0.0442261	0.0118	0.0057
ENSG00000058453	Thyroid	CROCC	1	17275895	T	A	0.401119	0.0497169	0.0083	0.0046
ENSG00000058453	Artery_Tibial	CROCC	1	17230748	A	G	0.431022	0.0375495	0.0299	0.0191
ENSG00000058453	Thyroid	CROCC	1	17255938	T	TC	-0.218235	0.0278101	-0.0089	0.0084
ENSG00000058453	Colon_Sigmoid	CROCC	1	17230748	A	G	0.382851	0.0659446	0.0299	0.0191
ENSG00000058453	Adipose_Visceral_Omentum	CROCC	1	17275895	T	A	0.372225	0.0271135	0.0083	0.0046
ENSG00000058453	Muscle_Skeletal	CROCC	1	16859376	A	G	0.530001	0.0890113	0.0619	0.037
ENSG00000058453	Muscle_Skeletal	CROCC	1	17275895	T	A	0.346931	0.0381075	0.0083	0.0046
ENSG00000058453	Adipose_Subcutaneous	CROCC	1	17275895	T	A	0.265801	0.0307927	0.0083	0.0046
ENSG00000058453	Cells_Cultured_fibroblasts	CROCC	1	17232251	G	C	0.30973	0.0489203	-0.0707	0.0359
ENSG00000058453	Nerve_Tibial	CROCC	1	17274128	G	A	0.227107	0.0356548	-0.0046	0.0074
ENSG00000058453	Artery_Tibial	CROCC	1	17249128	T	C	0.377039	0.041621	-0.0019	0.0163
ENSG00000058453	Artery_Tibial	CROCC	1	17246184	A	C	0.363346	0.0464585	-0.0227	0.0191
ENSG00000058453	Artery_Coronary	CROCC	1	17306948	T	C	0.34917	0.0501384	0.0102	0.004
ENSG00000058453	Artery_Aorta	CROCC	1	17275895	T	A	0.380051	0.0358411	0.0083	0.0046
ENSG00000058453	Ovary	CROCC	1	17275895	T	A	0.445986	0.0532159	0.0083	0.0046
ENSG00000058453	Spleen	CROCC	1	17275895	T	A	0.611087	0.0487243	0.0083	0.0046
ENSG00000058453	Brain_Substantia_nigra	CROCC	1	17275895	T	A	0.471147	0.0672615	0.0083	0.0046
ENSG00000058453	Skin_Sun_Exposed_Lower_leg	CROCC	1	17259894	A	G	0.404175	0.0582134	-0.0041	0.0129
ENSG00000058453	Esophagus_Mucosa	CROCC	1	17259894	A	G	0.387005	0.0672325	-0.0041	0.0129
ENSG00000058453	Testis	CROCC	1	17275895	T	A	0.260586	0.0325351	0.0083	0.0046
ENSG00000058453	Nerve_Tibial	CROCC	1	17263462	G	A	0.348606	0.0464476	-0.0116	0.0167
ENSG00000058453	Lung	CROCC	1	16511198	A	G	0.28431	0.0456442	-0.0198	0.0101
ENSG00000058453	Whole_Blood	CROCC	1	17219408	C	T	0.195036	0.0308777	-0.0044	0.0138
ENSG00000058453	Skin_Not_Sun_Exposed_Suprapubic	CROCC	1	17230748	A	G	0.301522	0.0472678	0.0299	0.0191
ENSG00000058453	Brain_Nucleus_accumbens_basal_ganglia	CROCC	1	17301900	A	AGACAGAACCTGGCACGGGAGCCCG	0.259369	0.0405958	0.0085	0.006
ENSG00000058453	Breast_Mammary_Tissue	CROCC	1	17275895	T	A	0.388383	0.0317841	0.0083	0.0046
ENSG00000058453	Esophagus_Gastroesophageal_Junction	CROCC	1	17259894	A	G	0.442454	0.0766527	-0.0041	0.0129
ENSG00000058453	Brain_Spinal_cord_cervical_c-1	CROCC	1	17301900	A	AGACAGAACCTGGCACGGGAGCCCG	0.505189	0.0682941	0.0085	0.006
ENSG00000058453	Esophagus_Mucosa	CROCC	1	17275895	T	A	0.401251	0.0346513	0.0083	0.0046
ENSG00000058453	Cells_Cultured_fibroblasts	CROCC	1	17275895	T	A	0.386854	0.0251864	0.0083	0.0046
ENSG00000058453	Adipose_Subcutaneous	CROCC	1	17255566	T	C	-0.303642	0.0382753	0.0027	0.0081
ENSG00000058453	Whole_Blood	CROCC	1	17275895	T	A	0.182709	0.0238806	0.0083	0.0046
ENSG00000058453	Nerve_Tibial	CROCC	1	17230748	A	G	0.356766	0.0394991	0.0299	0.0191
ENSG00000058453	Adrenal_Gland	CROCC	1	17275895	T	A	0.410846	0.0508379	0.0083	0.0046
ENSG00000058453	Colon_Transverse	CROCC	1	17275895	T	A	0.344861	0.027001	0.0083	0.0046
ENSG00000058453	Adipose_Subcutaneous	CROCC	1	16841215	T	G	0.420318	0.0733842	-0.0291	0.02
ENSG00000058453	Ovary	CROCC	1	17230748	A	G	0.537532	0.0831867	0.0299	0.0191
ENSG00000058453	Esophagus_Gastroesophageal_Junction	CROCC	1	17275895	T	A	0.369151	0.0385501	0.0083	0.0046
ENSG00000058453	Colon_Sigmoid	CROCC	1	17275895	T	A	0.389571	0.0427631	0.0083	0.0046
ENSG00000058453	Brain_Cerebellar_Hemisphere	CROCC	1	17275895	T	A	0.390936	0.0391106	0.0083	0.0046
ENSG00000058453	Brain_Hippocampus	CROCC	1	17275895	T	A	0.299025	0.0436721	0.0083	0.0046
ENSG00000058453	Muscle_Skeletal	CROCC	1	17249128	T	C	0.307269	0.0493675	-0.0019	0.0163
ENSG00000058453	Esophagus_Muscularis	CROCC	1	16859376	A	G	0.601301	0.0952713	0.0619	0.037
ENSG00000058453	Adipose_Subcutaneous	CROCC	1	17311882	T	C	-0.155812	0.0270848	-0.0157	0.0039
ENSG00000226321	Stomach	CROCC2	2	241849938	T	C	-0.255684	0.0452366	0.0104	0.0038
ENSG00000226321	Pituitary	CROCC2	2	241846323	T	C	-0.653531	0.0617936	0.011	0.0038
ENSG00000215908	Breast_Mammary_Tissue	CROCCP2	1	17276627	T	C	-0.383744	0.0490446	-0.0139	0.0041
ENSG00000215908	Brain_Cortex	CROCCP2	1	16850013	C	T	-0.607591	0.060801	-0.0012	0.005
ENSG00000215908	Pituitary	CROCCP2	1	17266648	T	C	0.57713	0.0901373	0.0056	0.0056
ENSG00000215908	Brain_Hippocampus	CROCCP2	1	16847832	C	T	-0.615054	0.0850896	-0.0042	0.005
ENSG00000215908	Brain_Cortex	CROCCP2	1	17255938	T	TC	-0.475239	0.0802029	-0.0089	0.0084
ENSG00000215908	Artery_Tibial	CROCCP2	1	17014576	A	G	0.450615	0.0786949	-0.044	0.0431
ENSG00000215908	Whole_Blood	CROCCP2	1	17014576	A	G	0.392535	0.0591743	-0.044	0.0431
ENSG00000215908	Brain_Amygdala	CROCCP2	1	16833070	G	A	-0.605311	0.101136	-0.0029	0.0043
ENSG00000215908	Stomach	CROCCP2	1	17247518	T	C	-0.51695	0.0825308	0.0008	0.0106
ENSG00000215908	Brain_Hypothalamus	CROCCP2	1	16850013	C	T	-0.567689	0.0750999	-0.0012	0.005
ENSG00000215908	Adrenal_Gland	CROCCP2	1	16877658	T	C	0.870426	0.147537	-0.0172	0.0597
ENSG00000215908	Whole_Blood	CROCCP2	1	17002241	T	A	-0.571713	0.092055	-0.0872	0.0361
ENSG00000215908	Adipose_Subcutaneous	CROCCP2	1	17014576	A	G	0.520612	0.0716562	-0.044	0.0431
ENSG00000215908	Brain_Hypothalamus	CROCCP2	1	17218478	A	T	-0.623235	0.103143	-0.0147	0.0062
ENSG00000215908	Brain_Anterior_cingulate_cortex_BA24	CROCCP2	1	16847832	C	T	-0.726807	0.110602	-0.0042	0.005
ENSG00000215908	Adipose_Subcutaneous	CROCCP2	1	16817310	C	T	-0.35897	0.0373585	-0.0009	0.0039
ENSG00000215908	Brain_Cerebellum	CROCCP2	1	16833070	G	A	-0.401992	0.0703045	-0.0029	0.0043
ENSG00000215908	Artery_Tibial	CROCCP2	1	16847832	C	T	-0.286088	0.0382821	-0.0042	0.005
ENSG00000215908	Esophagus_Muscularis	CROCCP2	1	17247518	T	C	-0.412974	0.0613116	0.0008	0.0106
ENSG00000215908	Brain_Frontal_Cortex_BA9	CROCCP2	1	16850013	C	T	-0.52697	0.089003	-0.0012	0.005
ENSG00000215908	Nerve_Tibial	CROCCP2	1	16817310	C	T	-0.341302	0.042362	-0.0009	0.0039
ENSG00000215908	Lung	CROCCP2	1	16877658	T	C	0.597882	0.0917498	-0.0172	0.0597
ENSG00000215908	Brain_Cerebellar_Hemisphere	CROCCP2	1	17227183	T	C	-0.930929	0.132385	-0.0148	0.0077
ENSG00000215908	Nerve_Tibial	CROCCP2	1	16845368	T	C	-0.83889	0.117313	-0.0152	0.0293
ENSG00000215908	Stomach	CROCCP2	1	16877658	T	C	1.00481	0.13353	-0.0172	0.0597
ENSG00000215908	Thyroid	CROCCP2	1	16817310	C	T	-0.311459	0.0384017	-0.0009	0.0039
ENSG00000215908	Skin_Sun_Exposed_Lower_leg	CROCCP2	1	16686719	C	T	-0.487546	0.0866305	0.0043	0.0116
ENSG00000215908	Esophagus_Gastroesophageal_Junction	CROCCP2	1	16877658	T	C	0.902842	0.120401	-0.0172	0.0597
ENSG00000215908	Colon_Transverse	CROCCP2	1	17247518	T	C	-0.575819	0.0788933	0.0008	0.0106
ENSG00000215908	Lung	CROCCP2	1	17014576	A	G	0.564929	0.072455	-0.044	0.0431
ENSG00000215908	Adipose_Subcutaneous	CROCCP2	1	17022840	A	G	-0.895884	0.121478	-0.0615	0.0388
ENSG00000215908	Brain_Spinal_cord_cervical_c-1	CROCCP2	1	16817310	C	T	-0.558134	0.0815461	-0.0009	0.0039
ENSG00000215908	Colon_Transverse	CROCCP2	1	17014576	A	G	0.709018	0.101457	-0.044	0.0431
ENSG00000215908	Artery_Aorta	CROCCP2	1	17014576	A	G	0.675728	0.0982645	-0.044	0.0431
ENSG00000215908	Skin_Not_Sun_Exposed_Suprapubic	CROCCP2	1	17014576	A	G	0.479557	0.0816124	-0.044	0.0431
ENSG00000215908	Brain_Substantia_nigra	CROCCP2	1	16847832	C	T	-0.634858	0.0887666	-0.0042	0.005
ENSG00000215908	Cells_Cultured_fibroblasts	CROCCP2	1	17247518	T	C	-0.621728	0.0628469	0.0008	0.0106
ENSG00000215908	Cells_Cultured_fibroblasts	CROCCP2	1	16874832	T	A	0.626482	0.0906251	-0.0161	0.028
ENSG00000215908	Adipose_Subcutaneous	CROCCP2	1	16877658	T	C	0.874026	0.0875874	-0.0172	0.0597
ENSG00000215908	Heart_Left_Ventricle	CROCCP2	1	17201292	C	T	-0.520933	0.0874388	-0.028	0.0215
ENSG00000215908	Breast_Mammary_Tissue	CROCCP2	1	17270751	A	G	-0.587704	0.0671578	0.0069	0.0058
ENSG00000215908	Lung	CROCCP2	1	17247518	T	C	-0.332621	0.0572453	0.0008	0.0106
ENSG00000215908	Skin_Not_Sun_Exposed_Suprapubic	CROCCP2	1	17209327	A	G	0.638809	0.0913757	-0.0198	0.0155
ENSG00000215908	Nerve_Tibial	CROCCP2	1	17014576	A	G	0.625976	0.0743926	-0.044	0.0431
ENSG00000215908	Testis	CROCCP2	1	16845368	T	C	-1.03125	0.161679	-0.0152	0.0293
ENSG00000215908	Lung	CROCCP2	1	17209327	A	G	0.498147	0.0882084	-0.0198	0.0155
ENSG00000215908	Nerve_Tibial	CROCCP2	1	16874832	T	A	0.702837	0.0914562	-0.0161	0.028
ENSG00000215908	Cells_Cultured_fibroblasts	CROCCP2	1	16855183	C	G	-0.333253	0.0407724	-0.0004	0.0057
ENSG00000215908	Muscle_Skeletal	CROCCP2	1	17233121	T	C	-0.347279	0.0396468	-0.0077	0.009
ENSG00000215908	Thyroid	CROCCP2	1	16877658	T	C	0.70361	0.0895151	-0.0172	0.0597
ENSG00000215908	Skin_Not_Sun_Exposed_Suprapubic	CROCCP2	1	17254959	G	A	0.625597	0.0955136	-0.0072	0.0144
ENSG00000215908	Muscle_Skeletal	CROCCP2	1	16842724	C	A	-0.306983	0.033317	0.0086	0.0088
ENSG00000215908	Testis	CROCCP2	1	17247518	T	C	-0.60908	0.094229	0.0008	0.0106
ENSG00000215908	Cells_Cultured_fibroblasts	CROCCP2	1	17014576	A	G	0.702578	0.0788455	-0.044	0.0431
ENSG00000215908	Muscle_Skeletal	CROCCP2	1	17002241	T	A	-0.690623	0.0969349	-0.0872	0.0361
ENSG00000080947	Esophagus_Mucosa	CROCCP3	1	16773387	G	T	-0.150495	0.0251153	-0.0009	0.0037
ENSG00000080947	Lung	CROCCP3	1	16797122	G	T	-0.132573	0.0205981	0.0018	0.0039
ENSG00000080947	Nerve_Tibial	CROCCP3	1	16780108	C	T	-0.117375	0.0156002	0	0.0037
ENSG00000080947	Pancreas	CROCCP3	1	16811071	C	T	-0.246551	0.0348387	0.0016	0.0043
ENSG00000080947	Skin_Sun_Exposed_Lower_leg	CROCCP3	1	16777812	C	G	-0.167075	0.0257362	0.0003	0.0039
ENSG00000080947	Thyroid	CROCCP3	1	16825607	T	A	-0.348122	0.0206938	0.0022	0.0042
ENSG00000080947	Artery_Tibial	CROCCP3	1	16804745	C	T	-0.107871	0.0177967	-0.0013	0.0039
ENSG00000080947	Skin_Not_Sun_Exposed_Suprapubic	CROCCP3	1	16797588	A	G	-0.169949	0.0266002	0.0006	0.0039
ENSG00000080947	Whole_Blood	CROCCP3	1	16791286	A	G	-0.228484	0.03007	-0.0007	0.0038
ENSG00000005469	Skin_Sun_Exposed_Lower_leg	CROT	7	86785942	G	A	-1.15337	0.0648458	-0.0028	0.0117
ENSG00000005469	Esophagus_Mucosa	CROT	7	86785942	G	A	-0.908336	0.063336	-0.0028	0.0117
ENSG00000005469	Colon_Transverse	CROT	7	86965599	T	C	-0.276985	0.0237152	0.0047	0.0039
ENSG00000005469	Small_Intestine_Terminal_Ileum	CROT	7	86984665	T	C	-0.224312	0.0337163	0.0052	0.0038
ENSG00000005469	Colon_Transverse	CROT	7	86965052	A	G	0.517578	0.0735639	0.0059	0.0159
ENSG00000214960	Skin_Sun_Exposed_Lower_leg	CRPPA	7	16452955	T	C	-0.313559	0.035017	0.0067	0.0038
ENSG00000214960	Spleen	CRPPA	7	16460343	A	G	-0.831961	0.132747	-0.0043	0.0064
ENSG00000214960	Skin_Not_Sun_Exposed_Suprapubic	CRPPA	7	16459142	TTA	T	-0.428763	0.0527094	-0.0004	0.0074
ENSG00000214960	Esophagus_Mucosa	CRPPA	7	16460343	A	G	-0.543871	0.0821031	-0.0043	0.0064
ENSG00000214960	Thyroid	CRPPA	7	16429813	A	T	-0.405252	0.0599895	-0.0039	0.0059
ENSG00000095713	Thyroid	CRTAC1	10	99635324	A	G	0.441237	0.0387674	0.0019	0.0037
ENSG00000095713	Skin_Sun_Exposed_Lower_leg	CRTAC1	10	99727696	A	G	-0.302945	0.0385871	0.0156	0.0038
ENSG00000095713	Adipose_Visceral_Omentum	CRTAC1	10	99635324	A	G	0.584524	0.0467966	0.0019	0.0037
ENSG00000095713	Skin_Not_Sun_Exposed_Suprapubic	CRTAC1	10	99635777	C	T	-0.267399	0.0468049	0.0027	0.0037
ENSG00000095713	Heart_Atrial_Appendage	CRTAC1	10	99681343	G	T	-0.542284	0.0599124	-0.0083	0.0046
ENSG00000095713	Nerve_Tibial	CRTAC1	10	99635324	A	G	0.284008	0.0278765	0.0019	0.0037
ENSG00000095713	Heart_Left_Ventricle	CRTAC1	10	99680936	A	G	-0.966869	0.0732392	-0.0088	0.0046
ENSG00000095713	Lung	CRTAC1	10	99635777	C	T	0.154015	0.0253052	0.0027	0.0037
ENSG00000095713	Heart_Atrial_Appendage	CRTAC1	10	99635324	A	G	0.383348	0.0464278	0.0019	0.0037
ENSG00000095713	Adipose_Subcutaneous	CRTAC1	10	99638198	C	T	-0.249097	0.0405139	-0.0025	0.0039
ENSG00000095713	Thyroid	CRTAC1	10	99577798	C	T	0.254385	0.0442145	0.0033	0.0043
ENSG00000095713	Artery_Tibial	CRTAC1	10	99642362	A	C	-0.27798	0.0393706	-0.003	0.0037
ENSG00000109943	Adipose_Visceral_Omentum	CRTAM	11	122684468	T	A	-0.83016	0.12892	-0.0153	0.0125
ENSG00000109943	Muscle_Skeletal	CRTAM	11	122701966	C	T	-1.40304	0.119	-0.014	0.0108
ENSG00000109943	Nerve_Tibial	CRTAM	11	122701966	C	T	-0.824867	0.110322	-0.014	0.0108
ENSG00000170275	Brain_Hippocampus	CRTAP	3	33154877	G	A	-0.41847	0.0513476	-0.0031	0.0055
ENSG00000170275	Whole_Blood	CRTAP	3	33156196	C	T	0.184502	0.0273499	0.0012	0.0052
ENSG00000170275	Brain_Nucleus_accumbens_basal_ganglia	CRTAP	3	33240980	T	C	0.318313	0.0462294	0.0099	0.0054
ENSG00000170275	Artery_Tibial	CRTAP	3	33148001	A	G	0.247939	0.0293927	0.0013	0.0052
ENSG00000170275	Adipose_Visceral_Omentum	CRTAP	3	33164171	C	G	0.300952	0.0373343	-0.0011	0.0048
ENSG00000170275	Testis	CRTAP	3	33157852	G	A	0.283	0.0292915	0.0002	0.0057
ENSG00000170275	Thyroid	CRTAP	3	33141680	T	G	0.292465	0.0370485	-0.0122	0.0062
ENSG00000170275	Breast_Mammary_Tissue	CRTAP	3	33152154	G	A	0.185245	0.0285246	0.0012	0.0052
ENSG00000170275	Brain_Spinal_cord_cervical_c-1	CRTAP	3	33148001	A	G	0.478244	0.0801203	0.0013	0.0052
ENSG00000170275	Brain_Putamen_basal_ganglia	CRTAP	3	33156196	C	T	0.347452	0.0385697	0.0012	0.0052
ENSG00000170275	Esophagus_Muscularis	CRTAP	3	33185407	A	G	0.171089	0.0284352	-0.0023	0.0045
ENSG00000170275	Brain_Cerebellum	CRTAP	3	33148001	A	G	0.458621	0.0781052	0.0013	0.0052
ENSG00000170275	Adipose_Subcutaneous	CRTAP	3	33148001	A	G	0.416254	0.0327273	0.0013	0.0052
ENSG00000170275	Brain_Amygdala	CRTAP	3	33156196	C	T	0.427343	0.0704084	0.0012	0.0052
ENSG00000170275	Brain_Cerebellar_Hemisphere	CRTAP	3	33148001	A	G	0.516192	0.0890381	0.0013	0.0052
ENSG00000170275	Cells_Cultured_fibroblasts	CRTAP	3	33146189	T	C	0.167185	0.0239627	-0.0123	0.0062
ENSG00000170275	Nerve_Tibial	CRTAP	3	33175854	G	A	-0.140761	0.0223048	-0.0016	0.0037
ENSG00000170275	Nerve_Tibial	CRTAP	3	33148001	A	G	0.358311	0.0282227	0.0013	0.0052
ENSG00000170275	Lung	CRTAP	3	33152154	G	A	0.187346	0.0308325	0.0012	0.0052
ENSG00000170275	Brain_Caudate_basal_ganglia	CRTAP	3	33156196	C	T	0.314447	0.0478881	0.0012	0.0052
ENSG00000170275	Skin_Sun_Exposed_Lower_leg	CRTAP	3	33152154	G	A	0.211474	0.0307307	0.0012	0.0052
ENSG00000170275	Pancreas	CRTAP	3	33185407	A	G	0.235586	0.0385956	-0.0023	0.0045
ENSG00000105662	Nerve_Tibial	CRTC1	19	18829770	G	A	0.386178	0.0382212	-0.0145	0.0039
ENSG00000105662	Esophagus_Mucosa	CRTC1	19	18807104	AGGGGC	A	0.520022	0.0699276	-0.0094	0.01
ENSG00000105662	Artery_Tibial	CRTC1	19	18825279	G	A	-0.151622	0.0263774	-0.0113	0.0037
ENSG00000105662	Brain_Cerebellum	CRTC1	19	18836741	A	G	-0.51635	0.0693181	-0.0151	0.0047
ENSG00000160741	Heart_Left_Ventricle	CRTC2	1	154055579	A	G	-0.149748	0.0243395	-0.0005	0.0041
ENSG00000160741	Esophagus_Muscularis	CRTC2	1	153854380	T	C	-0.126089	0.0221216	-0.0006	0.004
ENSG00000140577	Artery_Tibial	CRTC3	15	91099216	T	G	-0.153513	0.0190977	-0.0108	0.0043
ENSG00000140577	Muscle_Skeletal	CRTC3	15	91183034	C	G	-0.223622	0.0286952	0.0048	0.0049
ENSG00000140577	Adipose_Subcutaneous	CRTC3	15	91085641	T	C	0.475938	0.0678643	0.0232	0.0124
ENSG00000140577	Esophagus_Mucosa	CRTC3	15	90938037	TCTC	T	-0.164729	0.0268801	0.007	0.0064
ENSG00000140577	Pancreas	CRTC3	15	91110087	C	T	0.332583	0.0556659	-0.0155	0.0052
ENSG00000140577	Nerve_Tibial	CRTC3	15	91103686	T	C	0.417759	0.0524145	0.028	0.0127
ENSG00000140577	Brain_Cerebellum	CRTC3	15	91146544	G	A	-0.406145	0.0607131	-0.0123	0.0046
ENSG00000140577	Artery_Tibial	CRTC3	15	91103686	T	C	0.612267	0.0521003	0.028	0.0127
ENSG00000140577	Skin_Sun_Exposed_Lower_leg	CRTC3	15	91079637	T	C	0.176968	0.0202661	-0.0002	0.0037
ENSG00000140577	Skin_Not_Sun_Exposed_Suprapubic	CRTC3	15	91050271	C	T	0.151121	0.026824	-0.0012	0.0037
ENSG00000140577	Adipose_Subcutaneous	CRTC3	15	91094573	GCT	G	0.17411	0.0308932	-0.0235	0.0072
ENSG00000140577	Artery_Aorta	CRTC3	15	91103686	T	C	0.896866	0.0780981	0.028	0.0127
ENSG00000140577	Breast_Mammary_Tissue	CRTC3	15	91103686	T	C	0.437887	0.0753091	0.028	0.0127
ENSG00000008405	Testis	CRY1	12	107465955	C	CTTTCT	0.369254	0.0252618	0.0039	0.0054
ENSG00000008405	Muscle_Skeletal	CRY1	12	107507728	C	T	0.177142	0.027488	0.0051	0.0037
ENSG00000121671	Whole_Blood	CRY2	11	45832935	A	G	-0.16784	0.022629	0.001	0.0043
ENSG00000109846	Skin_Not_Sun_Exposed_Suprapubic	CRYAB	11	111755822	T	C	0.308366	0.0280758	0.0105	0.0042
ENSG00000109846	Cells_Cultured_fibroblasts	CRYAB	11	111715570	C	G	0.360908	0.0285335	0.011	0.0042
ENSG00000109846	Skin_Sun_Exposed_Lower_leg	CRYAB	11	111668256	C	A	0.290118	0.0296957	0.012	0.0041
ENSG00000100122	Brain_Cortex	CRYBB1	22	27044317	C	T	0.343037	0.0590932	0.0005	0.0038
ENSG00000244752	Brain_Cerebellum	CRYBB2	22	25864635	CCT	C	0.841376	0.121962	0.0178	0.011
ENSG00000244752	Muscle_Skeletal	CRYBB2	22	25589792	C	T	-0.186378	0.0313872	0.0034	0.0038
ENSG00000244752	Testis	CRYBB2	22	25608296	A	G	-0.82675	0.0730582	0.0008	0.0054
ENSG00000244752	Lung	CRYBB2	22	25872837	A	G	0.610711	0.0730776	0.0114	0.0067
ENSG00000244752	Prostate	CRYBB2	22	25589792	C	T	-0.409956	0.0649899	0.0034	0.0038
ENSG00000244752	Esophagus_Mucosa	CRYBB2	22	25577688	A	G	-0.318187	0.0541512	-0.0021	0.004
ENSG00000244752	Skin_Sun_Exposed_Lower_leg	CRYBB2	22	25589792	C	T	-0.33569	0.0428073	0.0034	0.0038
ENSG00000244752	Esophagus_Muscularis	CRYBB2	22	25872592	C	A	1.10985	0.0868837	0.0112	0.0066
ENSG00000244752	Adipose_Subcutaneous	CRYBB2	22	25598101	G	T	-0.278443	0.046375	0.0018	0.004
ENSG00000244752	Colon_Sigmoid	CRYBB2	22	25861797	ATGTT	A	1.09117	0.0980973	0.0101	0.009
ENSG00000244752	Breast_Mammary_Tissue	CRYBB2	22	25852155	A	G	0.679648	0.0912672	0.0112	0.007
ENSG00000244752	Esophagus_Mucosa	CRYBB2	22	25864635	CCT	C	0.530549	0.0793472	0.0178	0.011
ENSG00000244752	Esophagus_Gastroesophageal_Junction	CRYBB2	22	25845855	G	C	1.06026	0.08758	0.0103	0.0066
ENSG00000244752	Skin_Sun_Exposed_Lower_leg	CRYBB2	22	25845855	G	C	0.526023	0.0657941	0.0103	0.0066
ENSG00000244752	Cells_Cultured_fibroblasts	CRYBB2	22	25852155	A	G	1.20921	0.0519791	0.0112	0.007
ENSG00000244752	Colon_Transverse	CRYBB2	22	25855629	A	G	0.620935	0.0741797	0.0107	0.0066
ENSG00000244752	Cells_EBV-transformed_lymphocytes	CRYBB2	22	25861797	ATGTT	A	1.03672	0.105071	0.0101	0.009
ENSG00000244752	Adrenal_Gland	CRYBB2	22	25861797	ATGTT	A	0.665384	0.115723	0.0101	0.009
ENSG00000244752	Thyroid	CRYBB2	22	25454624	G	A	-0.535924	0.0423604	-0.0047	0.0038
ENSG00000244752	Testis	CRYBB2	22	25608548	C	T	-0.327334	0.0569213	0.005	0.0038
ENSG00000244752	Adipose_Subcutaneous	CRYBB2	22	25861797	ATGTT	A	0.829185	0.0692712	0.0101	0.009
ENSG00000244752	Nerve_Tibial	CRYBB2	22	25597331	C	T	-0.28771	0.0495542	0.0049	0.0038
ENSG00000244752	Artery_Aorta	CRYBB2	22	25846015	C	A	0.568896	0.0846015	0.0104	0.0066
ENSG00000244752	Spleen	CRYBB2	22	25846015	C	A	1.13182	0.122083	0.0104	0.0066
ENSG00000244752	Artery_Tibial	CRYBB2	22	25866767	C	T	0.455818	0.0663199	0.0114	0.0068
ENSG00000244752	Brain_Cerebellar_Hemisphere	CRYBB2	22	25864635	CCT	C	1.17234	0.128499	0.0178	0.011
ENSG00000244752	Ovary	CRYBB2	22	25855629	A	G	1.09825	0.147299	0.0107	0.0066
ENSG00000244752	Brain_Nucleus_accumbens_basal_ganglia	CRYBB2	22	25597331	C	T	-0.378904	0.0508415	0.0049	0.0038
ENSG00000244752	Brain_Caudate_basal_ganglia	CRYBB2	22	25597331	C	T	-0.458742	0.0791721	0.0049	0.0038
ENSG00000244752	Artery_Tibial	CRYBB2	22	25598101	G	T	-0.275027	0.0425949	0.0018	0.004
ENSG00000244752	Skin_Not_Sun_Exposed_Suprapubic	CRYBB2	22	25855204	G	A	0.450247	0.0703323	0.0127	0.0068
ENSG00000244752	Stomach	CRYBB2	22	25852155	A	G	1.00124	0.117074	0.0112	0.007
ENSG00000244752	Adipose_Visceral_Omentum	CRYBB2	22	25845855	G	C	0.80573	0.0865422	0.0103	0.0066
ENSG00000244752	Liver	CRYBB2	22	25855629	A	G	0.965337	0.14649	0.0107	0.0066
ENSG00000244752	Nerve_Tibial	CRYBB2	22	25861797	ATGTT	A	0.816357	0.0761332	0.0101	0.009
ENSG00000244752	Heart_Atrial_Appendage	CRYBB2	22	25855629	A	G	0.991763	0.109564	0.0107	0.0066
ENSG00000100053	Esophagus_Mucosa	CRYBB3	22	25597331	C	T	-0.454875	0.0385916	0.0049	0.0038
ENSG00000100053	Adipose_Visceral_Omentum	CRYBB3	22	25597331	C	T	-0.335223	0.0459799	0.0049	0.0038
ENSG00000100053	Colon_Transverse	CRYBB3	22	25597331	C	T	-0.45036	0.0299147	0.0049	0.0038
ENSG00000100053	Liver	CRYBB3	22	25597331	C	T	-0.44288	0.0520744	0.0049	0.0038
ENSG00000100053	Brain_Cortex	CRYBB3	22	25597331	C	T	-0.623344	0.0852285	0.0049	0.0038
ENSG00000100053	Pituitary	CRYBB3	22	25597331	C	T	-0.387719	0.065588	0.0049	0.0038
ENSG00000100053	Esophagus_Gastroesophageal_Junction	CRYBB3	22	25597331	C	T	-0.408102	0.0556022	0.0049	0.0038
ENSG00000100053	Adipose_Subcutaneous	CRYBB3	22	25597331	C	T	-0.480315	0.0452458	0.0049	0.0038
ENSG00000100053	Brain_Caudate_basal_ganglia	CRYBB3	22	25597331	C	T	-0.550379	0.0925659	0.0049	0.0038
ENSG00000100053	Small_Intestine_Terminal_Ileum	CRYBB3	22	25597331	C	T	-0.43519	0.0491988	0.0049	0.0038
ENSG00000100053	Brain_Anterior_cingulate_cortex_BA24	CRYBB3	22	25597331	C	T	-0.595034	0.0970276	0.0049	0.0038
ENSG00000100053	Thyroid	CRYBB3	22	25449764	A	G	-0.375061	0.0665862	0.0207	0.0081
ENSG00000100053	Thyroid	CRYBB3	22	25597331	C	T	-0.589004	0.0367689	0.0049	0.0038
ENSG00000100053	Esophagus_Muscularis	CRYBB3	22	25597331	C	T	-0.400903	0.0451614	0.0049	0.0038
ENSG00000100053	Adrenal_Gland	CRYBB3	22	25597331	C	T	-0.435458	0.0491735	0.0049	0.0038
ENSG00000100053	Breast_Mammary_Tissue	CRYBB3	22	25597331	C	T	-0.53466	0.0403774	0.0049	0.0038
ENSG00000100053	Colon_Sigmoid	CRYBB3	22	25597331	C	T	-0.377265	0.0491562	0.0049	0.0038
ENSG00000100053	Skin_Sun_Exposed_Lower_leg	CRYBB3	22	25597331	C	T	-0.635653	0.0364666	0.0049	0.0038
ENSG00000100053	Brain_Nucleus_accumbens_basal_ganglia	CRYBB3	22	25597331	C	T	-0.518296	0.0819196	0.0049	0.0038
ENSG00000100053	Muscle_Skeletal	CRYBB3	22	25597331	C	T	-0.300207	0.0394553	0.0049	0.0038
ENSG00000100053	Lung	CRYBB3	22	25597331	C	T	-0.370636	0.0410515	0.0049	0.0038
ENSG00000100053	Thyroid	CRYBB3	22	25454624	G	A	-0.488761	0.039033	-0.0047	0.0038
ENSG00000100053	Artery_Tibial	CRYBB3	22	25598342	T	C	0.496148	0.080271	0.0114	0.0085
ENSG00000100053	Minor_Salivary_Gland	CRYBB3	22	25597331	C	T	-0.550091	0.0650824	0.0049	0.0038
ENSG00000100053	Artery_Aorta	CRYBB3	22	25597331	C	T	-0.277814	0.0382124	0.0049	0.0038
ENSG00000100053	Heart_Atrial_Appendage	CRYBB3	22	25597331	C	T	-0.355297	0.0558172	0.0049	0.0038
ENSG00000100053	Pancreas	CRYBB3	22	25597331	C	T	-0.470431	0.0626629	0.0049	0.0038
ENSG00000100053	Artery_Tibial	CRYBB3	22	25597331	C	T	-0.54719	0.0381358	0.0049	0.0038
ENSG00000100053	Stomach	CRYBB3	22	25597331	C	T	-0.437532	0.0559161	0.0049	0.0038
ENSG00000100053	Nerve_Tibial	CRYBB3	22	25597331	C	T	-0.577068	0.0394237	0.0049	0.0038
ENSG00000100053	Skin_Not_Sun_Exposed_Suprapubic	CRYBB3	22	25597331	C	T	-0.619854	0.0416777	0.0049	0.0038
ENSG00000100053	Testis	CRYBB3	22	25597331	C	T	-0.701323	0.0648624	0.0049	0.0038
ENSG00000100053	Heart_Left_Ventricle	CRYBB3	22	25597331	C	T	-0.255149	0.0452601	0.0049	0.0038
ENSG00000100053	Prostate	CRYBB3	22	25597331	C	T	-0.357249	0.0474894	0.0049	0.0038
ENSG00000112297	Skin_Not_Sun_Exposed_Suprapubic	CRYBG1	6	106951590	G	T	-0.415145	0.0265915	0.0009	0.0043
ENSG00000112297	Liver	CRYBG1	6	106959139	G	A	-0.72054	0.06093	-0.0081	0.005
ENSG00000112297	Nerve_Tibial	CRYBG1	6	107001746	T	G	0.306643	0.040273	-0.002	0.0042
ENSG00000112297	Cells_EBV-transformed_lymphocytes	CRYBG1	6	106967778	C	T	0.767837	0.0589932	0.0116	0.0042
ENSG00000112297	Pancreas	CRYBG1	6	106932433	A	G	0.566147	0.0514707	-0.0025	0.0039
ENSG00000112297	Skin_Sun_Exposed_Lower_leg	CRYBG1	6	106951590	G	T	-0.286703	0.0176522	0.0009	0.0043
ENSG00000112297	Whole_Blood	CRYBG1	6	106994326	A	G	-0.111568	0.0192159	-0.0012	0.0043
ENSG00000112297	Cells_Cultured_fibroblasts	CRYBG1	6	106978314	A	G	0.470261	0.0324371	-0.005	0.0042
ENSG00000112297	Nerve_Tibial	CRYBG1	6	106960977	G	A	0.773938	0.0940443	0.0054	0.0091
ENSG00000112297	Stomach	CRYBG1	6	106982931	T	G	-0.257696	0.0365083	-0.0016	0.004
ENSG00000176092	Esophagus_Mucosa	CRYBG2	1	26683359	A	G	0.0967167	0.0152039	0.0012	0.0037
ENSG00000176092	Skin_Sun_Exposed_Lower_leg	CRYBG2	1	26678530	T	G	-0.413357	0.0279512	0.0072	0.0063
ENSG00000176092	Skin_Not_Sun_Exposed_Suprapubic	CRYBG2	1	26678530	T	G	-0.46876	0.0414082	0.0072	0.0063
ENSG00000176092	Lung	CRYBG2	1	26690481	C	T	-0.248595	0.0437714	0.004	0.0039
ENSG00000080200	Thyroid	CRYBG3	3	97733950	A	G	0.476889	0.0293336	0.005	0.0046
ENSG00000168582	Brain_Hippocampus	CRYGA	2	209030050	A	T	0.537584	0.0804283	0.0079	0.004
ENSG00000168582	Brain_Amygdala	CRYGA	2	209030050	A	T	0.665614	0.109507	0.0079	0.004
ENSG00000168582	Brain_Frontal_Cortex_BA9	CRYGA	2	209030572	G	A	0.745819	0.083576	0.0079	0.004
ENSG00000168582	Brain_Nucleus_accumbens_basal_ganglia	CRYGA	2	209030050	A	T	0.673883	0.0791717	0.0079	0.004
ENSG00000168582	Brain_Hypothalamus	CRYGA	2	209030050	A	T	0.532989	0.090088	0.0079	0.004
ENSG00000168582	Brain_Caudate_basal_ganglia	CRYGA	2	209030572	G	A	0.567983	0.0766516	0.0079	0.004
ENSG00000168582	Brain_Putamen_basal_ganglia	CRYGA	2	209031341	A	G	0.620823	0.0942085	0.0079	0.004
ENSG00000168582	Brain_Cortex	CRYGA	2	209030050	A	T	0.6675	0.0939111	0.0079	0.004
ENSG00000182187	Brain_Spinal_cord_cervical_c-1	CRYGB	2	209010558	G	A	-0.882482	0.0885371	0.0031	0.0037
ENSG00000182187	Brain_Substantia_nigra	CRYGB	2	209009975	ATTG	A	-0.709832	0.114427	0.0126	0.0155
ENSG00000163254	Testis	CRYGC	2	209004329	G	C	1.71943	0.268519	0.0204	0.0182
ENSG00000163254	Testis	CRYGC	2	209004882	T	A	-0.418472	0.0717684	0.0073	0.0057
ENSG00000118231	Testis	CRYGD	2	208989037	G	A	-0.386539	0.0564624	0.0017	0.0037
ENSG00000118231	Heart_Atrial_Appendage	CRYGD	2	208970692	CA	C	-0.60472	0.0637889	0.0008	0.0112
ENSG00000127377	Thyroid	CRYGN	7	151124524	C	G	0.261596	0.0337421	-0.0042	0.004
ENSG00000127377	Nerve_Tibial	CRYGN	7	151262305	C	A	0.24697	0.0418719	-0.0009	0.0042
ENSG00000127377	Nerve_Tibial	CRYGN	7	151121040	G	A	0.473408	0.0526557	-0.0007	0.0055
ENSG00000127377	Colon_Sigmoid	CRYGN	7	151126822	A	G	0.450266	0.0583697	0.0077	0.0051
ENSG00000213139	Brain_Cerebellar_Hemisphere	CRYGS	3	186230742	G	C	0.209108	0.0357064	0.0028	0.0038
ENSG00000165475	Pancreas	CRYL1	13	21115691	T	C	0.199611	0.0348056	0.0013	0.0045
ENSG00000165475	Skin_Not_Sun_Exposed_Suprapubic	CRYL1	13	21063524	G	A	-0.224957	0.027179	0.0004	0.0045
ENSG00000165475	Brain_Cortex	CRYL1	13	20243083	T	C	-2.38195	0.285621	-0.0085	0.0134
ENSG00000165475	Esophagus_Muscularis	CRYL1	13	21099311	T	C	0.878849	0.081975	-0.0158	0.0147
ENSG00000165475	Cells_Cultured_fibroblasts	CRYL1	13	20700964	C	T	-0.436254	0.0750893	0.0292	0.0473
ENSG00000165475	Nerve_Tibial	CRYL1	13	21061969	A	C	-0.23625	0.0266234	0.0022	0.0043
ENSG00000165475	Heart_Atrial_Appendage	CRYL1	13	21093120	A	G	0.471863	0.0737246	-0.0156	0.015
ENSG00000165475	Adipose_Visceral_Omentum	CRYL1	13	21093149	C	T	0.645251	0.0741767	-0.0141	0.0146
ENSG00000165475	Whole_Blood	CRYL1	13	21063524	G	A	-0.219994	0.0316692	0.0004	0.0045
ENSG00000165475	Heart_Left_Ventricle	CRYL1	13	21093120	A	G	0.803877	0.087566	-0.0156	0.015
ENSG00000165475	Thyroid	CRYL1	13	21099372	A	C	-0.242719	0.0292913	0.0012	0.0047
ENSG00000165475	Artery_Aorta	CRYL1	13	21100118	C	G	-0.254698	0.0394581	0.0001	0.0046
ENSG00000165475	Skin_Not_Sun_Exposed_Suprapubic	CRYL1	13	21101734	C	T	0.433601	0.0305048	0.0003	0.0047
ENSG00000165475	Esophagus_Mucosa	CRYL1	13	21063524	G	A	-0.464825	0.0340882	0.0004	0.0045
ENSG00000165475	Thyroid	CRYL1	13	21063524	G	A	-0.160738	0.0282037	0.0004	0.0045
ENSG00000165475	Breast_Mammary_Tissue	CRYL1	13	21093120	A	G	0.717137	0.0713178	-0.0156	0.015
ENSG00000165475	Skin_Sun_Exposed_Lower_leg	CRYL1	13	21101734	C	T	0.386497	0.0278755	0.0003	0.0047
ENSG00000165475	Muscle_Skeletal	CRYL1	13	21093120	A	G	0.560329	0.0586652	-0.0156	0.015
ENSG00000165475	Esophagus_Mucosa	CRYL1	13	21099598	T	C	0.263563	0.0357508	0.0002	0.0047
ENSG00000165475	Adipose_Subcutaneous	CRYL1	13	21061601	G	A	-0.189159	0.0340316	0.0022	0.0044
ENSG00000165475	Adipose_Subcutaneous	CRYL1	13	21093120	A	G	0.980918	0.0672523	-0.0156	0.015
ENSG00000165475	Brain_Cortex	CRYL1	13	20393535	A	G	2.10491	0.305122	0.003	0.015
ENSG00000165475	Esophagus_Mucosa	CRYL1	13	21067321	C	G	-0.228993	0.0346911	0.005	0.0043
ENSG00000165475	Artery_Tibial	CRYL1	13	21087335	C	T	-0.256445	0.0368151	0.0024	0.0052
ENSG00000165475	Pituitary	CRYL1	13	21111269	AT	A	0.304847	0.0492335	0.0083	0.0063
ENSG00000165475	Skin_Sun_Exposed_Lower_leg	CRYL1	13	21063524	G	A	-0.178185	0.0255277	0.0004	0.0045
ENSG00000165475	Artery_Tibial	CRYL1	13	21056539	T	C	0.169844	0.0303991	-0.0026	0.004
ENSG00000165475	Thyroid	CRYL1	13	21289405	TG	T	0.183976	0.0325113	-0.0067	0.0087
ENSG00000103316	Heart_Left_Ventricle	CRYM	16	21264441	T	G	-0.153089	0.0265718	-0.0025	0.0037
ENSG00000103316	Heart_Atrial_Appendage	CRYM	16	21262485	G	A	-0.164449	0.0288099	-0.0042	0.0043
ENSG00000103316	Muscle_Skeletal	CRYM	16	21277438	T	C	1.20143	0.0463013	0.0025	0.0052
ENSG00000103316	Nerve_Tibial	CRYM	16	21238207	T	C	1.98566	0.160343	0.0043	0.0153
ENSG00000103316	Colon_Sigmoid	CRYM	16	21237217	G	A	-0.664635	0.0425146	0.0045	0.0039
ENSG00000103316	Brain_Putamen_basal_ganglia	CRYM	16	21238598	G	GTTTA	-0.420583	0.0501254	0.0068	0.0054
ENSG00000103316	Brain_Caudate_basal_ganglia	CRYM	16	21230486	G	C	-0.356932	0.0439687	0.0044	0.0039
ENSG00000103316	Colon_Transverse	CRYM	16	21230486	G	C	-0.232077	0.0319932	0.0044	0.0039
ENSG00000103316	Brain_Spinal_cord_cervical_c-1	CRYM	16	21231822	A	G	2.01905	0.232336	0.001	0.016
ENSG00000103316	Small_Intestine_Terminal_Ileum	CRYM	16	21271683	T	C	0.315817	0.0492487	-0.0024	0.0037
ENSG00000103316	Colon_Transverse	CRYM	16	21284938	C	G	0.277434	0.036095	-0.0043	0.0044
ENSG00000116791	Esophagus_Mucosa	CRYZ	1	75199299	G	C	-0.997817	0.0352462	0.0051	0.0039
ENSG00000116791	Muscle_Skeletal	CRYZ	1	75173707	A	G	-0.468545	0.0534968	0.0165	0.0093
ENSG00000116791	Vagina	CRYZ	1	75199299	G	C	-0.702032	0.0933112	0.0051	0.0039
ENSG00000116791	Brain_Amygdala	CRYZ	1	75199299	G	C	-0.493578	0.0800798	0.0051	0.0039
ENSG00000116791	Brain_Amygdala	CRYZ	1	75173884	G	A	-1.003	0.169699	0.0147	0.009
ENSG00000116791	Brain_Hippocampus	CRYZ	1	75199299	G	C	-0.50084	0.0647722	0.0051	0.0039
ENSG00000116791	Muscle_Skeletal	CRYZ	1	75189847	C	T	-0.452253	0.0277079	0.0033	0.0037
ENSG00000116791	Lung	CRYZ	1	75199973	C	T	-0.472416	0.045298	0.0032	0.0036
ENSG00000116791	Esophagus_Mucosa	CRYZ	1	75173707	A	G	-0.773156	0.0705193	0.0165	0.0093
ENSG00000116791	Prostate	CRYZ	1	75168986	A	C	-0.830998	0.134378	0.0162	0.0093
ENSG00000116791	Colon_Sigmoid	CRYZ	1	75168986	A	C	-0.877692	0.114887	0.0162	0.0093
ENSG00000116791	Muscle_Skeletal	CRYZ	1	75167867	A	G	0.203088	0.0292726	0.004	0.0037
ENSG00000116791	Small_Intestine_Terminal_Ileum	CRYZ	1	75199299	G	C	-0.306674	0.050679	0.0051	0.0039
ENSG00000116791	Brain_Substantia_nigra	CRYZ	1	75170763	A	ATAAACTT	0.584705	0.0948368	0.0021	0.0052
ENSG00000116791	Brain_Hippocampus	CRYZ	1	75173707	A	G	-1.16641	0.139833	0.0165	0.0093
ENSG00000116791	Lung	CRYZ	1	75167867	A	G	0.283455	0.0399331	0.004	0.0037
ENSG00000116791	Small_Intestine_Terminal_Ileum	CRYZ	1	75168986	A	C	-0.843948	0.106241	0.0162	0.0093
ENSG00000116791	Lung	CRYZ	1	75199299	G	C	-0.447493	0.0388904	0.0051	0.0039
ENSG00000116791	Brain_Cerebellar_Hemisphere	CRYZ	1	75198740	C	A	-0.697803	0.0587134	0.005	0.0039
ENSG00000116791	Prostate	CRYZ	1	75199299	G	C	-0.453721	0.0500863	0.0051	0.0039
ENSG00000116791	Esophagus_Mucosa	CRYZ	1	75254898	C	T	0.229388	0.0411077	0.0036	0.0053
ENSG00000116791	Brain_Caudate_basal_ganglia	CRYZ	1	75171211	A	G	0.462737	0.0398998	0.0037	0.0037
ENSG00000116791	Skin_Not_Sun_Exposed_Suprapubic	CRYZ	1	75199299	G	C	-0.456242	0.0337046	0.0051	0.0039
ENSG00000116791	Liver	CRYZ	1	75172971	A	AAT	-0.76513	0.098509	0.0238	0.0131
ENSG00000116791	Colon_Sigmoid	CRYZ	1	75167867	A	G	0.647197	0.062046	0.004	0.0037
ENSG00000116791	Artery_Tibial	CRYZ	1	75173707	A	G	-0.575306	0.064141	0.0165	0.0093
ENSG00000116791	Skin_Sun_Exposed_Lower_leg	CRYZ	1	75167867	A	G	0.212698	0.0298618	0.004	0.0037
ENSG00000116791	Adipose_Subcutaneous	CRYZ	1	75167477	C	T	-0.410238	0.0568755	0.0195	0.0096
ENSG00000116791	Brain_Hypothalamus	CRYZ	1	75173707	A	G	-1.26887	0.156492	0.0165	0.0093
ENSG00000116791	Brain_Anterior_cingulate_cortex_BA24	CRYZ	1	75199299	G	C	-0.670269	0.0754535	0.0051	0.0039
ENSG00000116791	Adipose_Subcutaneous	CRYZ	1	75189847	C	T	-0.575338	0.0379668	0.0033	0.0037
ENSG00000116791	Testis	CRYZ	1	75199299	G	C	-0.320236	0.0394726	0.0051	0.0039
ENSG00000116791	Skin_Sun_Exposed_Lower_leg	CRYZ	1	75213088	A	G	-0.733305	0.0347571	0.0046	0.004
ENSG00000116791	Colon_Sigmoid	CRYZ	1	75199299	G	C	-0.406872	0.0605616	0.0051	0.0039
ENSG00000116791	Adrenal_Gland	CRYZ	1	75168986	A	C	-0.700366	0.118138	0.0162	0.0093
ENSG00000116791	Esophagus_Muscularis	CRYZ	1	75167867	A	G	0.534821	0.0460921	0.004	0.0037
ENSG00000116791	Adipose_Visceral_Omentum	CRYZ	1	75199299	G	C	-0.747948	0.0407643	0.0051	0.0039
ENSG00000116791	Cells_Cultured_fibroblasts	CRYZ	1	75189847	C	T	-0.235864	0.0277302	0.0033	0.0037
ENSG00000116791	Skin_Sun_Exposed_Lower_leg	CRYZ	1	75167477	C	T	-0.373135	0.0557289	0.0195	0.0096
ENSG00000116791	Artery_Tibial	CRYZ	1	75189847	C	T	-0.6226	0.040515	0.0033	0.0037
ENSG00000116791	Brain_Cortex	CRYZ	1	75167477	C	T	-0.613355	0.0981918	0.0195	0.0096
ENSG00000116791	Brain_Cortex	CRYZ	1	75168033	A	T	0.522783	0.0461462	0.0059	0.0038
ENSG00000116791	Artery_Tibial	CRYZ	1	75167867	A	G	0.49826	0.0348001	0.004	0.0037
ENSG00000116791	Minor_Salivary_Gland	CRYZ	1	75199299	G	C	-0.939153	0.0898019	0.0051	0.0039
ENSG00000116791	Heart_Left_Ventricle	CRYZ	1	75189847	C	T	-0.592663	0.0414882	0.0033	0.0037
ENSG00000116791	Brain_Cerebellar_Hemisphere	CRYZ	1	75168986	A	C	-1.36879	0.108814	0.0162	0.0093
ENSG00000116791	Brain_Nucleus_accumbens_basal_ganglia	CRYZ	1	75199299	G	C	-0.697508	0.0577703	0.0051	0.0039
ENSG00000116791	Whole_Blood	CRYZ	1	75168986	A	C	-0.301985	0.0511605	0.0162	0.0093
ENSG00000116791	Esophagus_Gastroesophageal_Junction	CRYZ	1	75167867	A	G	0.342334	0.0490732	0.004	0.0037
ENSG00000116791	Brain_Caudate_basal_ganglia	CRYZ	1	75176748	T	C	-0.804614	0.102929	0.0188	0.016
ENSG00000116791	Brain_Cortex	CRYZ	1	75198740	C	A	-0.871086	0.0525148	0.005	0.0039
ENSG00000116791	Adipose_Visceral_Omentum	CRYZ	1	75173707	A	G	-0.747091	0.087563	0.0165	0.0093
ENSG00000116791	Adipose_Visceral_Omentum	CRYZ	1	75189847	C	T	-0.307312	0.0458407	0.0033	0.0037
ENSG00000116791	Skin_Sun_Exposed_Lower_leg	CRYZ	1	75199299	G	C	-0.447505	0.0311246	0.0051	0.0039
ENSG00000116791	Brain_Anterior_cingulate_cortex_BA24	CRYZ	1	75167477	C	T	-1.19033	0.133959	0.0195	0.0096
ENSG00000116791	Colon_Transverse	CRYZ	1	75167867	A	G	0.478549	0.0503007	0.004	0.0037
ENSG00000116791	Brain_Cerebellar_Hemisphere	CRYZ	1	75171751	C	T	0.46102	0.0568157	0.0089	0.0038
ENSG00000116791	Nerve_Tibial	CRYZ	1	75199299	G	C	-0.59406	0.0413109	0.0051	0.0039
ENSG00000116791	Esophagus_Gastroesophageal_Junction	CRYZ	1	75193264	T	TGA	-0.329658	0.0483992	-0.006	0.0149
ENSG00000116791	Brain_Nucleus_accumbens_basal_ganglia	CRYZ	1	75171751	C	T	0.354191	0.0532234	0.0089	0.0038
ENSG00000116791	Thyroid	CRYZ	1	75171211	A	G	0.457098	0.0379842	0.0037	0.0037
ENSG00000116791	Esophagus_Muscularis	CRYZ	1	75200595	G	C	0.437921	0.0613988	0.0055	0.0075
ENSG00000116791	Adrenal_Gland	CRYZ	1	75199299	G	C	-0.481116	0.0718733	0.0051	0.0039
ENSG00000116791	Stomach	CRYZ	1	75169574	T	A	0.299862	0.0412619	0.009	0.0039
ENSG00000116791	Heart_Atrial_Appendage	CRYZ	1	75167477	C	T	-0.763696	0.0831646	0.0195	0.0096
ENSG00000116791	Spleen	CRYZ	1	75198740	C	A	-0.897076	0.0521757	0.005	0.0039
ENSG00000116791	Ovary	CRYZ	1	75168986	A	C	-0.951783	0.145072	0.0162	0.0093
ENSG00000116791	Colon_Transverse	CRYZ	1	75218612	G	GC	-0.571947	0.0565308	0.0043	0.005
ENSG00000116791	Adipose_Subcutaneous	CRYZ	1	75167867	A	G	0.21195	0.0331523	0.004	0.0037
ENSG00000116791	Testis	CRYZ	1	75170763	A	ATAAACTT	0.363627	0.0349798	0.0021	0.0052
ENSG00000116791	Cells_EBV-transformed_lymphocytes	CRYZ	1	75199299	G	C	-0.746875	0.0577286	0.0051	0.0039
ENSG00000116791	Thyroid	CRYZ	1	75199299	G	C	-0.601479	0.0370515	0.0051	0.0039
ENSG00000116791	Brain_Cerebellum	CRYZ	1	75167477	C	T	-1.29529	0.10941	0.0195	0.0096
ENSG00000116791	Esophagus_Muscularis	CRYZ	1	75168986	A	C	-0.789665	0.106856	0.0162	0.0093
ENSG00000116791	Pancreas	CRYZ	1	75168986	A	C	-0.91341	0.11702	0.0162	0.0093
ENSG00000116791	Thyroid	CRYZ	1	75189847	C	T	-0.314645	0.0437237	0.0033	0.0037
ENSG00000116791	Stomach	CRYZ	1	75168986	A	C	-1.39217	0.0949308	0.0162	0.0093
ENSG00000116791	Thyroid	CRYZ	1	75168986	A	C	-0.696724	0.0680569	0.0162	0.0093
ENSG00000116791	Skin_Not_Sun_Exposed_Suprapubic	CRYZ	1	75172971	A	AAT	-0.678101	0.0553223	0.0238	0.0131
ENSG00000116791	Brain_Cerebellum	CRYZ	1	75199299	G	C	-0.706184	0.0531531	0.0051	0.0039
ENSG00000116791	Artery_Aorta	CRYZ	1	75199299	G	C	-0.568549	0.0528786	0.0051	0.0039
ENSG00000116791	Artery_Aorta	CRYZ	1	75172971	A	AAT	-0.669585	0.106323	0.0238	0.0131
ENSG00000116791	Testis	CRYZ	1	75168986	A	C	-0.398282	0.062411	0.0162	0.0093
ENSG00000116791	Brain_Cerebellum	CRYZ	1	75171751	C	T	0.358237	0.0466602	0.0089	0.0038
ENSG00000116791	Nerve_Tibial	CRYZ	1	75213088	A	G	-0.552411	0.0453443	0.0046	0.004
ENSG00000116791	Colon_Sigmoid	CRYZ	1	75199484	A	G	-0.375635	0.0654054	0.002	0.0037
ENSG00000116791	Pituitary	CRYZ	1	75167477	C	T	-0.797859	0.108732	0.0195	0.0096
ENSG00000116791	Brain_Frontal_Cortex_BA9	CRYZ	1	75167867	A	G	0.669214	0.0699167	0.004	0.0037
ENSG00000116791	Heart_Atrial_Appendage	CRYZ	1	75167867	A	G	0.4044	0.0496336	0.004	0.0037
ENSG00000116791	Brain_Putamen_basal_ganglia	CRYZ	1	75167477	C	T	-0.683801	0.100116	0.0195	0.0096
ENSG00000116791	Breast_Mammary_Tissue	CRYZ	1	75167867	A	G	0.273385	0.0444053	0.004	0.0037
ENSG00000116791	Brain_Nucleus_accumbens_basal_ganglia	CRYZ	1	75168986	A	C	-1.07125	0.109829	0.0162	0.0093
ENSG00000116791	Cells_Cultured_fibroblasts	CRYZ	1	75199299	G	C	-1.00505	0.0280716	0.0051	0.0039
ENSG00000116791	Testis	CRYZ	1	75189847	C	T	-0.391542	0.0427397	0.0033	0.0037
ENSG00000116791	Brain_Cerebellar_Hemisphere	CRYZ	1	75240895	A	T	1.53737	0.245871	-0.0068	0.0145
ENSG00000116791	Skin_Not_Sun_Exposed_Suprapubic	CRYZ	1	75189847	C	T	-0.492135	0.0327594	0.0033	0.0037
ENSG00000116791	Esophagus_Gastroesophageal_Junction	CRYZ	1	75172652	C	T	-1.11409	0.105079	0.016	0.0092
ENSG00000116791	Nerve_Tibial	CRYZ	1	75167477	C	T	-0.437723	0.0642966	0.0195	0.0096
ENSG00000116791	Artery_Tibial	CRYZ	1	75199299	G	C	-0.371045	0.0371065	0.0051	0.0039
ENSG00000116791	Artery_Aorta	CRYZ	1	75218612	G	GC	-0.399707	0.0628653	0.0043	0.005
ENSG00000116791	Brain_Putamen_basal_ganglia	CRYZ	1	75199299	G	C	-0.717725	0.0552428	0.0051	0.0039
ENSG00000116791	Pituitary	CRYZ	1	75167867	A	G	0.535276	0.0547894	0.004	0.0037
ENSG00000116791	Artery_Coronary	CRYZ	1	75167477	C	T	-0.92636	0.110386	0.0195	0.0096
ENSG00000116791	Brain_Putamen_basal_ganglia	CRYZ	1	75171211	A	G	0.378879	0.0530673	0.0037	0.0037
ENSG00000116791	Nerve_Tibial	CRYZ	1	75167867	A	G	0.469232	0.0568832	0.004	0.0037
ENSG00000116791	Cells_Cultured_fibroblasts	CRYZ	1	75171751	C	T	0.132486	0.0219145	0.0089	0.0038
ENSG00000116791	Brain_Caudate_basal_ganglia	CRYZ	1	75167477	C	T	-0.715532	0.0787741	0.0195	0.0096
ENSG00000116791	Adipose_Subcutaneous	CRYZ	1	75195243	C	T	-0.592793	0.0347448	0.0055	0.0039
ENSG00000116791	Brain_Frontal_Cortex_BA9	CRYZ	1	75189847	C	T	-0.496012	0.0812185	0.0033	0.0037
ENSG00000116791	Pancreas	CRYZ	1	75167867	A	G	0.454434	0.0444539	0.004	0.0037
ENSG00000116791	Brain_Spinal_cord_cervical_c-1	CRYZ	1	75167477	C	T	-1.10769	0.173516	0.0195	0.0096
ENSG00000116791	Brain_Frontal_Cortex_BA9	CRYZ	1	75173707	A	G	-1.35	0.12673	0.0165	0.0093
ENSG00000116791	Whole_Blood	CRYZ	1	75199299	G	C	-0.607277	0.0230027	0.0051	0.0039
ENSG00000116791	Brain_Frontal_Cortex_BA9	CRYZ	1	75199299	G	C	-0.468596	0.0780147	0.0051	0.0039
ENSG00000116791	Brain_Spinal_cord_cervical_c-1	CRYZ	1	75198740	C	A	-0.58099	0.0809529	0.005	0.0039
ENSG00000116791	Heart_Atrial_Appendage	CRYZ	1	75189847	C	T	-0.524516	0.0494851	0.0033	0.0037
ENSG00000116791	Brain_Substantia_nigra	CRYZ	1	75189847	C	T	-0.98552	0.0889046	0.0033	0.0037
ENSG00000116791	Breast_Mammary_Tissue	CRYZ	1	75174145	G	T	-0.434007	0.0726805	0.0064	0.0037
ENSG00000116791	Artery_Coronary	CRYZ	1	75198740	C	A	-0.608659	0.0587222	0.005	0.0039
ENSG00000116791	Cells_Cultured_fibroblasts	CRYZ	1	75173707	A	G	-0.624357	0.0497233	0.0165	0.0093
ENSG00000116791	Heart_Left_Ventricle	CRYZ	1	75167867	A	G	0.663955	0.0577185	0.004	0.0037
ENSG00000116791	Spleen	CRYZ	1	75172652	C	T	-0.788699	0.129766	0.016	0.0092
ENSG00000116791	Pituitary	CRYZ	1	75199299	G	C	-0.833631	0.0582675	0.0051	0.0039
ENSG00000116791	Breast_Mammary_Tissue	CRYZ	1	75199299	G	C	-0.61368	0.0463714	0.0051	0.0039
ENSG00000116791	Brain_Caudate_basal_ganglia	CRYZ	1	75199299	G	C	-0.688951	0.0425809	0.0051	0.0039
ENSG00000116791	Esophagus_Muscularis	CRYZ	1	75189847	C	T	-0.553296	0.0446616	0.0033	0.0037
ENSG00000116791	Breast_Mammary_Tissue	CRYZ	1	75189847	C	T	-0.414136	0.0535296	0.0033	0.0037
ENSG00000139631	Colon_Sigmoid	CSAD	12	53538758	G	GA	-0.231197	0.0335534	0	0.0065
ENSG00000139631	Thyroid	CSAD	12	53591996	T	C	-0.142934	0.0244698	-0.0044	0.0057
ENSG00000139631	Esophagus_Mucosa	CSAD	12	53574490	A	G	-0.160209	0.0252779	-0.0021	0.0056
ENSG00000139631	Esophagus_Gastroesophageal_Junction	CSAD	12	53552661	T	G	-0.188934	0.0333364	0.0029	0.0044
ENSG00000139631	Nerve_Tibial	CSAD	12	53543770	A	G	-0.359855	0.0362975	0.0028	0.0076
ENSG00000139631	Cells_Cultured_fibroblasts	CSAD	12	53530962	C	T	-0.109703	0.0192018	0.002	0.0047
ENSG00000139631	Colon_Transverse	CSAD	12	53538758	G	GA	-0.205982	0.0292628	0	0.0065
ENSG00000172346	Thyroid	CSDC2	22	41718094	T	C	-0.238038	0.0383138	0.0186	0.0047
ENSG00000172346	Brain_Frontal_Cortex_BA9	CSDC2	22	41906325	T	C	0.91768	0.0770762	-0.0058	0.0046
ENSG00000172346	Brain_Anterior_cingulate_cortex_BA24	CSDC2	22	41950482	C	G	0.655212	0.0818944	-0.0055	0.0047
ENSG00000172346	Adipose_Subcutaneous	CSDC2	22	42198537	A	G	-0.193466	0.0260406	0.017	0.0038
ENSG00000172346	Nerve_Tibial	CSDC2	22	42185186	T	C	-0.203913	0.0333726	0.0098	0.0039
ENSG00000172346	Liver	CSDC2	22	42190309	G	A	-0.581054	0.0857404	0.0167	0.0039
ENSG00000172346	Lung	CSDC2	22	41802438	C	T	-0.478439	0.0668737	0.013	0.0074
ENSG00000172346	Nerve_Tibial	CSDC2	22	42027412	T	C	-0.377039	0.0617224	0.0116	0.0093
ENSG00000172346	Brain_Cortex	CSDC2	22	41957610	C	T	0.877844	0.074307	-0.0079	0.0047
ENSG00000172346	Brain_Nucleus_accumbens_basal_ganglia	CSDC2	22	41922186	G	GCTGC	0.434411	0.063744	-0.0038	0.0063
ENSG00000172346	Esophagus_Gastroesophageal_Junction	CSDC2	22	42027375	T	C	-0.604836	0.0934101	0.01	0.008
ENSG00000172346	Cells_Cultured_fibroblasts	CSDC2	22	41899369	T	C	-0.542177	0.0713193	0.0139	0.0077
ENSG00000172346	Stomach	CSDC2	22	41899369	T	C	-0.611242	0.0838141	0.0139	0.0077
ENSG00000172346	Esophagus_Mucosa	CSDC2	22	41802438	C	T	-0.548776	0.06617	0.013	0.0074
ENSG00000172346	Brain_Caudate_basal_ganglia	CSDC2	22	41935362	G	A	0.385659	0.0614809	-0.0055	0.0046
ENSG00000172346	Brain_Putamen_basal_ganglia	CSDC2	22	42181498	C	T	0.710541	0.090057	-0.0093	0.0047
ENSG00000172346	Pancreas	CSDC2	22	42386534	G	A	-0.454242	0.0753737	0.0071	0.0091
ENSG00000172346	Artery_Tibial	CSDC2	22	42228156	C	T	-0.240624	0.0425633	0.0097	0.0074
ENSG00000172346	Esophagus_Muscularis	CSDC2	22	41899369	T	C	-0.748844	0.0779034	0.0139	0.0077
ENSG00000172346	Brain_Amygdala	CSDC2	22	41935362	G	A	0.701703	0.104169	-0.0055	0.0046
ENSG00000124207	Esophagus_Mucosa	CSE1L	20	47705496	C	T	-0.191295	0.0200803	-0.0081	0.0041
ENSG00000124207	Lung	CSE1L	20	47704039	T	C	0.206417	0.0222598	0.0025	0.0037
ENSG00000124207	Nerve_Tibial	CSE1L	20	47820626	T	G	0.233687	0.0246566	0.0044	0.0038
ENSG00000124207	Liver	CSE1L	20	47677007	T	C	-0.3815	0.0365027	-0.0119	0.0041
ENSG00000124207	Breast_Mammary_Tissue	CSE1L	20	47627170	T	G	-0.221713	0.0280237	-0.0038	0.0039
ENSG00000124207	Esophagus_Gastroesophageal_Junction	CSE1L	20	47635715	A	G	-0.249169	0.0284844	-0.0053	0.0038
ENSG00000124207	Adipose_Subcutaneous	CSE1L	20	47815944	C	T	0.29448	0.0222049	0.0045	0.0038
ENSG00000124207	Small_Intestine_Terminal_Ileum	CSE1L	20	47924446	A	G	0.215	0.034603	0.001	0.0037
ENSG00000124207	Heart_Atrial_Appendage	CSE1L	20	47639464	C	G	-0.278099	0.0263469	-0.0051	0.0038
ENSG00000124207	Skin_Sun_Exposed_Lower_leg	CSE1L	20	47701589	C	T	0.128833	0.0226659	0.0026	0.0037
ENSG00000124207	Adipose_Visceral_Omentum	CSE1L	20	47704039	T	C	0.224511	0.0273872	0.0025	0.0037
ENSG00000124207	Thyroid	CSE1L	20	47534716	C	CAT	0.448524	0.075604	0.1257	0.1428
ENSG00000124207	Pancreas	CSE1L	20	47760000	C	T	0.394265	0.0426404	0.0044	0.0038
ENSG00000124207	Muscle_Skeletal	CSE1L	20	47725800	C	CTG	0.343791	0.0196481	0.0032	0.005
ENSG00000124207	Whole_Blood	CSE1L	20	47638256	A	G	-0.142167	0.0226638	-0.0111	0.004
ENSG00000124207	Colon_Sigmoid	CSE1L	20	47557014	A	G	-0.225785	0.0355822	-0.0117	0.0043
ENSG00000124207	Colon_Transverse	CSE1L	20	47549047	T	C	-0.149427	0.025869	-0.0117	0.0041
ENSG00000124207	Adrenal_Gland	CSE1L	20	47914180	C	G	0.199418	0.0345222	0.0005	0.0038
ENSG00000124207	Skin_Sun_Exposed_Lower_leg	CSE1L	20	47595961	A	G	-0.151567	0.0241237	-0.0112	0.0042
ENSG00000124207	Heart_Left_Ventricle	CSE1L	20	47725800	C	CTG	0.165561	0.0181182	0.0032	0.005
ENSG00000124207	Thyroid	CSE1L	20	47662823	G	T	-0.446828	0.0256458	-0.0052	0.0038
ENSG00000124207	Esophagus_Muscularis	CSE1L	20	47554392	G	A	-0.276524	0.0217364	-0.0054	0.004
ENSG00000124207	Skin_Not_Sun_Exposed_Suprapubic	CSE1L	20	47701589	C	T	0.172191	0.0223184	0.0026	0.0037
ENSG00000124207	Artery_Coronary	CSE1L	20	47701589	C	T	0.228497	0.0393568	0.0026	0.0037
ENSG00000124207	Artery_Aorta	CSE1L	20	47701589	C	T	0.315818	0.0260226	0.0026	0.0037
ENSG00000124207	Artery_Tibial	CSE1L	20	47678770	G	A	-0.357554	0.0255018	-0.0049	0.0037
ENSG00000184371	Breast_Mammary_Tissue	CSF1	1	110470764	A	G	0.317979	0.0425202	0.0066	0.0053
ENSG00000184371	Muscle_Skeletal	CSF1	1	110470764	A	G	0.205451	0.0371377	0.0066	0.0053
ENSG00000184371	Adipose_Subcutaneous	CSF1	1	110470764	A	G	0.282076	0.0443603	0.0066	0.0053
ENSG00000184371	Esophagus_Mucosa	CSF1	1	110503296	C	T	-0.14222	0.0245251	-0.0112	0.0038
ENSG00000184371	Artery_Tibial	CSF1	1	110470764	A	G	0.404863	0.0411601	0.0066	0.0053
ENSG00000184371	Nerve_Tibial	CSF1	1	110470764	A	G	0.36822	0.0387154	0.0066	0.0053
ENSG00000182578	Skin_Not_Sun_Exposed_Suprapubic	CSF1R	5	149443994	T	C	-0.184571	0.0314636	0.0097	0.0042
ENSG00000182578	Brain_Spinal_cord_cervical_c-1	CSF1R	5	149344320	G	A	0.258011	0.0408339	-0.0096	0.0042
ENSG00000182578	Stomach	CSF1R	5	149486214	C	G	0.307789	0.0490757	-0.0086	0.0039
ENSG00000100368	Lung	CSF2RB	22	37318779	C	T	-0.160585	0.024486	0.0004	0.0037
ENSG00000108342	Spleen	CSF3	17	38177839	C	A	-0.490728	0.0721187	-0.0138	0.004
ENSG00000119535	Cells_Cultured_fibroblasts	CSF3R	1	36960410	C	T	0.919301	0.0686874	-0.0121	0.0068
ENSG00000147408	Colon_Sigmoid	CSGALNACT1	8	19619751	A	G	0.321341	0.0546302	-0.0077	0.005
ENSG00000147408	Skin_Not_Sun_Exposed_Suprapubic	CSGALNACT1	8	19315034	T	G	0.420553	0.0227333	0.0056	0.0037
ENSG00000147408	Heart_Left_Ventricle	CSGALNACT1	8	19315034	T	G	0.299149	0.0319589	0.0056	0.0037
ENSG00000147408	Thyroid	CSGALNACT1	8	19395678	C	G	-0.158098	0.0279848	0	0.0038
ENSG00000147408	Esophagus_Gastroesophageal_Junction	CSGALNACT1	8	19315034	T	G	0.274122	0.0393796	0.0056	0.0037
ENSG00000147408	Brain_Anterior_cingulate_cortex_BA24	CSGALNACT1	8	19315034	T	G	0.648312	0.0509573	0.0056	0.0037
ENSG00000147408	Skin_Not_Sun_Exposed_Suprapubic	CSGALNACT1	8	19604382	A	G	-0.183736	0.0298039	-0.0008	0.0053
ENSG00000147408	Pancreas	CSGALNACT1	8	19532764	T	A	0.422826	0.0507598	-0.004	0.0037
ENSG00000147408	Colon_Transverse	CSGALNACT1	8	19315034	T	G	0.275278	0.0290922	0.0056	0.0037
ENSG00000147408	Brain_Hypothalamus	CSGALNACT1	8	19274848	G	A	0.418691	0.0572377	0.0052	0.0038
ENSG00000147408	Brain_Amygdala	CSGALNACT1	8	19305937	A	C	0.430744	0.0493315	0.0058	0.0037
ENSG00000147408	Colon_Sigmoid	CSGALNACT1	8	19315034	T	G	0.469305	0.0398333	0.0056	0.0037
ENSG00000147408	Nerve_Tibial	CSGALNACT1	8	19621954	G	A	-0.196538	0.03323	-0.0135	0.004
ENSG00000147408	Esophagus_Mucosa	CSGALNACT1	8	19603700	A	G	-0.16124	0.0269834	0.0021	0.004
ENSG00000147408	Pancreas	CSGALNACT1	8	19315034	T	G	0.636034	0.0528691	0.0056	0.0037
ENSG00000147408	Cells_Cultured_fibroblasts	CSGALNACT1	8	19535997	T	C	-0.725743	0.0628004	0.0098	0.0059
ENSG00000147408	Pituitary	CSGALNACT1	8	19315034	T	G	0.665894	0.0604299	0.0056	0.0037
ENSG00000147408	Testis	CSGALNACT1	8	19315034	T	G	0.628587	0.0433675	0.0056	0.0037
ENSG00000147408	Brain_Frontal_Cortex_BA9	CSGALNACT1	8	19315034	T	G	0.576551	0.0575732	0.0056	0.0037
ENSG00000147408	Whole_Blood	CSGALNACT1	8	19540306	G	C	0.189844	0.025638	-0.0067	0.0041
ENSG00000147408	Muscle_Skeletal	CSGALNACT1	8	19313912	G	C	0.444502	0.0282043	0.0033	0.0037
ENSG00000147408	Nerve_Tibial	CSGALNACT1	8	19315034	T	G	0.66101	0.0300047	0.0056	0.0037
ENSG00000147408	Spleen	CSGALNACT1	8	19555762	C	T	0.297261	0.0466766	-0.0089	0.0038
ENSG00000147408	Breast_Mammary_Tissue	CSGALNACT1	8	19604382	A	G	-0.297207	0.047629	-0.0008	0.0053
ENSG00000147408	Heart_Atrial_Appendage	CSGALNACT1	8	19315034	T	G	0.392859	0.029987	0.0056	0.0037
ENSG00000147408	Heart_Atrial_Appendage	CSGALNACT1	8	19564149	G	A	0.190743	0.0296498	-0.0079	0.0038
ENSG00000147408	Esophagus_Mucosa	CSGALNACT1	8	19315034	T	G	0.294526	0.0266477	0.0056	0.0037
ENSG00000147408	Whole_Blood	CSGALNACT1	8	19555398	T	C	0.439816	0.0223213	-0.0088	0.0038
ENSG00000147408	Thyroid	CSGALNACT1	8	19537883	C	G	0.427227	0.0246178	-0.0056	0.004
ENSG00000147408	Brain_Caudate_basal_ganglia	CSGALNACT1	8	19315034	T	G	0.628416	0.0382377	0.0056	0.0037
ENSG00000147408	Artery_Tibial	CSGALNACT1	8	19313912	G	C	0.166574	0.0255987	0.0033	0.0037
ENSG00000147408	Esophagus_Muscularis	CSGALNACT1	8	19299481	C	A	0.276544	0.0322867	0.001	0.004
ENSG00000147408	Brain_Nucleus_accumbens_basal_ganglia	CSGALNACT1	8	19315034	T	G	0.671693	0.0366517	0.0056	0.0037
ENSG00000147408	Adipose_Visceral_Omentum	CSGALNACT1	8	19315034	T	G	0.324352	0.0376869	0.0056	0.0037
ENSG00000147408	Thyroid	CSGALNACT1	8	19315034	T	G	0.584891	0.0234659	0.0056	0.0037
ENSG00000147408	Muscle_Skeletal	CSGALNACT1	8	19603700	A	G	-0.167502	0.0299087	0.0021	0.004
ENSG00000147408	Spleen	CSGALNACT1	8	19315034	T	G	0.513542	0.0471343	0.0056	0.0037
ENSG00000147408	Lung	CSGALNACT1	8	19317270	G	A	0.245285	0.0399907	0.0057	0.0037
ENSG00000147408	Breast_Mammary_Tissue	CSGALNACT1	8	19315034	T	G	0.452582	0.0360993	0.0056	0.0037
ENSG00000147408	Brain_Cortex	CSGALNACT1	8	19315034	T	G	0.714394	0.041254	0.0056	0.0037
ENSG00000147408	Adipose_Subcutaneous	CSGALNACT1	8	19315034	T	G	0.367966	0.0281584	0.0056	0.0037
ENSG00000147408	Thyroid	CSGALNACT1	8	19381470	C	T	-0.198379	0.0327894	0.0011	0.0049
ENSG00000147408	Brain_Spinal_cord_cervical_c-1	CSGALNACT1	8	19315034	T	G	0.367745	0.0597662	0.0056	0.0037
ENSG00000147408	Muscle_Skeletal	CSGALNACT1	8	19346495	T	C	0.393601	0.0572473	0.0054	0.0075
ENSG00000147408	Skin_Sun_Exposed_Lower_leg	CSGALNACT1	8	19315034	T	G	0.384442	0.0228368	0.0056	0.0037
ENSG00000147408	Stomach	CSGALNACT1	8	19315034	T	G	0.539996	0.0501047	0.0056	0.0037
ENSG00000147408	Artery_Aorta	CSGALNACT1	8	19613524	A	C	0.518581	0.0681766	-0.013	0.0063
ENSG00000147408	Brain_Cerebellum	CSGALNACT1	8	19315034	T	G	0.33359	0.0457705	0.0056	0.0037
ENSG00000147408	Prostate	CSGALNACT1	8	19315034	T	G	0.487534	0.0512716	0.0056	0.0037
ENSG00000147408	Whole_Blood	CSGALNACT1	8	19528793	C	T	-0.455921	0.0455029	-0.0027	0.0086
ENSG00000147408	Minor_Salivary_Gland	CSGALNACT1	8	19305937	A	C	0.51053	0.0825704	0.0058	0.0037
ENSG00000147408	Small_Intestine_Terminal_Ileum	CSGALNACT1	8	19315034	T	G	0.429482	0.0570912	0.0056	0.0037
ENSG00000147408	Brain_Putamen_basal_ganglia	CSGALNACT1	8	19315034	T	G	0.545832	0.035584	0.0056	0.0037
ENSG00000147408	Brain_Hippocampus	CSGALNACT1	8	19315034	T	G	0.450759	0.0524695	0.0056	0.0037
ENSG00000147408	Heart_Left_Ventricle	CSGALNACT1	8	19574298	G	T	0.3182	0.0345563	-0.0119	0.0044
ENSG00000147408	Artery_Aorta	CSGALNACT1	8	19538535	T	C	0.418725	0.0466314	-0.0074	0.0041
ENSG00000169826	Artery_Coronary	CSGALNACT2	10	43666767	T	G	-0.529459	0.0505235	-0.0002	0.0048
ENSG00000169826	Ovary	CSGALNACT2	10	43621323	G	C	-1.04774	0.0832541	-0.0009	0.0048
ENSG00000169826	Brain_Putamen_basal_ganglia	CSGALNACT2	10	43711436	T	G	0.883633	0.0606972	0.0004	0.0049
ENSG00000169826	Small_Intestine_Terminal_Ileum	CSGALNACT2	10	43706976	C	G	0.534388	0.0469327	-0.0002	0.005
ENSG00000169826	Brain_Cerebellum	CSGALNACT2	10	43657811	G	T	-0.882541	0.0689832	-0.0011	0.0048
ENSG00000169826	Adipose_Visceral_Omentum	CSGALNACT2	10	43692887	G	A	0.487721	0.0296951	0.0006	0.0048
ENSG00000169826	Brain_Hypothalamus	CSGALNACT2	10	43621323	G	C	-0.681013	0.0577806	-0.0009	0.0048
ENSG00000169826	Esophagus_Gastroesophageal_Junction	CSGALNACT2	10	43666767	T	G	-0.729166	0.0418544	-0.0002	0.0048
ENSG00000169826	Brain_Amygdala	CSGALNACT2	10	43621323	G	C	-0.634276	0.059161	-0.0009	0.0048
ENSG00000169826	Brain_Anterior_cingulate_cortex_BA24	CSGALNACT2	10	43652445	T	C	-0.783921	0.0532663	-0.0007	0.0048
ENSG00000169826	Heart_Atrial_Appendage	CSGALNACT2	10	43657811	G	T	-0.544297	0.0310512	-0.0011	0.0048
ENSG00000169826	Skin_Not_Sun_Exposed_Suprapubic	CSGALNACT2	10	43665750	G	A	-0.384671	0.0231508	-0.0005	0.0044
ENSG00000169826	Artery_Tibial	CSGALNACT2	10	43665750	G	A	-0.368656	0.0254351	-0.0005	0.0044
ENSG00000169826	Brain_Caudate_basal_ganglia	CSGALNACT2	10	43706976	C	G	0.960152	0.0547793	-0.0002	0.005
ENSG00000169826	Adrenal_Gland	CSGALNACT2	10	43692887	G	A	0.818566	0.0575322	0.0006	0.0048
ENSG00000169826	Kidney_Cortex	CSGALNACT2	10	43692887	G	A	0.690805	0.104736	0.0006	0.0048
ENSG00000169826	Brain_Cortex	CSGALNACT2	10	43657811	G	T	-0.832722	0.0489841	-0.0011	0.0048
ENSG00000169826	Adipose_Subcutaneous	CSGALNACT2	10	43713273	G	C	0.23344	0.0338214	-0.0056	0.0058
ENSG00000169826	Muscle_Skeletal	CSGALNACT2	10	43758782	T	C	-0.165588	0.0256415	0.0045	0.0043
ENSG00000169826	Minor_Salivary_Gland	CSGALNACT2	10	43665750	G	A	-0.41729	0.0545727	-0.0005	0.0044
ENSG00000169826	Brain_Frontal_Cortex_BA9	CSGALNACT2	10	43616751	A	C	-0.648269	0.053172	-0.0028	0.0048
ENSG00000169826	Prostate	CSGALNACT2	10	43665750	G	A	-0.315405	0.0279741	-0.0005	0.0044
ENSG00000169826	Testis	CSGALNACT2	10	43657811	G	T	-0.751823	0.0281765	-0.0011	0.0048
ENSG00000169826	Lung	CSGALNACT2	10	43657811	G	T	-0.398138	0.0282127	-0.0011	0.0048
ENSG00000169826	Thyroid	CSGALNACT2	10	43657811	G	T	-0.832374	0.0275381	-0.0011	0.0048
ENSG00000169826	Artery_Aorta	CSGALNACT2	10	43657811	G	T	-0.499185	0.0335889	-0.0011	0.0048
ENSG00000169826	Colon_Sigmoid	CSGALNACT2	10	43657811	G	T	-0.616929	0.0351568	-0.0011	0.0048
ENSG00000169826	Vagina	CSGALNACT2	10	43706976	C	G	0.322657	0.0518566	-0.0002	0.005
ENSG00000169826	Heart_Left_Ventricle	CSGALNACT2	10	43666767	T	G	-0.459768	0.0350561	-0.0002	0.0048
ENSG00000169826	Colon_Transverse	CSGALNACT2	10	43750144	A	G	0.200561	0.0307283	-0.0005	0.0048
ENSG00000169826	Esophagus_Muscularis	CSGALNACT2	10	43666767	T	G	-0.38374	0.0494633	-0.0002	0.0048
ENSG00000169826	Brain_Nucleus_accumbens_basal_ganglia	CSGALNACT2	10	43652445	T	C	-0.794499	0.0578237	-0.0007	0.0048
ENSG00000169826	Brain_Spinal_cord_cervical_c-1	CSGALNACT2	10	43610366	A	G	-0.962994	0.0742327	-0.0005	0.0047
ENSG00000169826	Cells_Cultured_fibroblasts	CSGALNACT2	10	43610558	T	C	-0.205959	0.0285146	-0.0003	0.0043
ENSG00000169826	Liver	CSGALNACT2	10	43610455	C	T	-0.36154	0.0534297	-0.0003	0.0043
ENSG00000169826	Uterus	CSGALNACT2	10	43621323	G	C	-0.721595	0.066887	-0.0009	0.0048
ENSG00000169826	Stomach	CSGALNACT2	10	43657811	G	T	-0.332137	0.032997	-0.0011	0.0048
ENSG00000169826	Esophagus_Mucosa	CSGALNACT2	10	43665750	G	A	-0.319448	0.0262875	-0.0005	0.0044
ENSG00000169826	Breast_Mammary_Tissue	CSGALNACT2	10	43621323	G	C	-0.542563	0.0283906	-0.0009	0.0048
ENSG00000169826	Esophagus_Muscularis	CSGALNACT2	10	43665750	G	A	-0.282853	0.0429761	-0.0005	0.0044
ENSG00000169826	Brain_Cerebellar_Hemisphere	CSGALNACT2	10	43652445	T	C	-0.583408	0.0531445	-0.0007	0.0048
ENSG00000169826	Brain_Hippocampus	CSGALNACT2	10	43657811	G	T	-0.676219	0.0533222	-0.0011	0.0048
ENSG00000169826	Pituitary	CSGALNACT2	10	43610366	A	G	-0.788662	0.0443586	-0.0005	0.0047
ENSG00000169826	Skin_Sun_Exposed_Lower_leg	CSGALNACT2	10	43616751	A	C	-0.285015	0.0246685	-0.0028	0.0048
ENSG00000169826	Nerve_Tibial	CSGALNACT2	10	43657811	G	T	-1.11357	0.0283593	-0.0011	0.0048
ENSG00000169826	Breast_Mammary_Tissue	CSGALNACT2	10	43598400	A	G	0.29469	0.0512216	-0.0022	0.0095
ENSG00000169826	Brain_Substantia_nigra	CSGALNACT2	10	43621323	G	C	-0.837928	0.0805866	-0.0009	0.0048
ENSG00000169826	Pancreas	CSGALNACT2	10	43621323	G	C	-0.894741	0.057383	-0.0009	0.0048
ENSG00000169826	Spleen	CSGALNACT2	10	43657811	G	T	-0.531428	0.0508002	-0.0011	0.0048
ENSG00000169826	Muscle_Skeletal	CSGALNACT2	10	43641029	A	T	-0.184531	0.0262141	-0.0027	0.0045
ENSG00000213218	Brain_Cerebellar_Hemisphere	CSH2	17	61940718	A	G	-0.876033	0.072997	0.0032	0.0048
ENSG00000213218	Testis	CSH2	17	61940801	T	C	-0.65491	0.0503627	0.0001	0.0043
ENSG00000213218	Testis	CSH2	17	61968002	T	C	-0.495162	0.0536955	0.0049	0.004
ENSG00000213218	Pituitary	CSH2	17	61996140	C	A	0.768417	0.098886	-0.0016	0.011
ENSG00000213218	Brain_Cerebellum	CSH2	17	61793818	C	T	-0.963843	0.0642997	-0.0017	0.0039
ENSG00000103653	Lung	CSK	15	75069282	T	C	-0.173336	0.0234798	-0.017	0.0041
ENSG00000103653	Muscle_Skeletal	CSK	15	75079474	A	G	0.27343	0.0371528	0.0305	0.0053
ENSG00000103653	Heart_Left_Ventricle	CSK	15	75079474	A	G	0.383354	0.0503036	0.0305	0.0053
ENSG00000103653	Thyroid	CSK	15	75130093	C	T	-0.128717	0.0231869	-0.0017	0.0037
ENSG00000103653	Adipose_Subcutaneous	CSK	15	75070196	G	A	-0.150436	0.0239513	-0.0179	0.0039
ENSG00000103653	Artery_Aorta	CSK	15	75079474	A	G	0.186275	0.031709	0.0305	0.0053
ENSG00000214756	Nerve_Tibial	CSKMT	11	62318649	A	AC	-1.68816	0.2509	0.1728	0.1343
ENSG00000214756	Artery_Tibial	CSKMT	11	62432784	T	C	-2.51077	0.243775	0.1522	0.0869
ENSG00000214756	Esophagus_Mucosa	CSKMT	11	62432784	T	C	-2.44789	0.253064	0.1522	0.0869
ENSG00000214756	Skin_Sun_Exposed_Lower_leg	CSKMT	11	62442621	A	T	0.180458	0.0318843	0.0012	0.0045
ENSG00000214756	Colon_Sigmoid	CSKMT	11	62412154	A	G	-1.64456	0.242486	0.0737	0.0816
ENSG00000214756	Skin_Sun_Exposed_Lower_leg	CSKMT	11	62432784	T	C	-2.24962	0.242636	0.1522	0.0869
ENSG00000214756	Cells_Cultured_fibroblasts	CSKMT	11	62318649	A	AC	-0.896329	0.123415	0.1728	0.1343
ENSG00000214756	Esophagus_Muscularis	CSKMT	11	62391629	A	C	1.36221	0.230243	-0.0232	0.0689
ENSG00000214756	Whole_Blood	CSKMT	11	62432784	T	C	-1.24884	0.17706	0.1522	0.0869
ENSG00000214756	Artery_Tibial	CSKMT	11	62391629	A	C	1.2399	0.221588	-0.0232	0.0689
ENSG00000183117	Testis	CSMD1	8	4792793	G	C	-0.388325	0.0450814	-0.0093	0.0037
ENSG00000183117	Thyroid	CSMD1	8	4479836	T	C	0.643186	0.0484869	0.002	0.004
ENSG00000121904	Cells_Cultured_fibroblasts	CSMD2	1	34342339	C	T	0.208004	0.0280036	-0.0008	0.0044
ENSG00000121904	Brain_Putamen_basal_ganglia	CSMD2	1	34292015	T	G	0.391295	0.059986	0.0029	0.0053
ENSG00000121904	Brain_Nucleus_accumbens_basal_ganglia	CSMD2	1	34280343	A	G	0.324643	0.0518621	0.002	0.0056
ENSG00000121904	Thyroid	CSMD2	1	34029462	T	G	0.460447	0.0436167	-0.0005	0.0037
ENSG00000121904	Cells_Cultured_fibroblasts	CSMD2	1	34736052	C	T	-0.223496	0.0253827	0.0017	0.004
ENSG00000121904	Colon_Transverse	CSMD2	1	34631101	T	C	-0.267453	0.0474893	0.0008	0.004
ENSG00000121904	Pancreas	CSMD2	1	34029462	T	G	-0.431826	0.0631233	-0.0005	0.0037
ENSG00000121904	Nerve_Tibial	CSMD2	1	34283024	G	A	0.351012	0.0615927	0.0019	0.0056
ENSG00000164796	Pancreas	CSMD3	8	114382140	G	C	-0.798602	0.07548	-0.0035	0.0041
ENSG00000164796	Brain_Cerebellar_Hemisphere	CSMD3	8	114399612	G	A	-0.455332	0.0731894	-0.0006	0.0043
ENSG00000164796	Brain_Cerebellum	CSMD3	8	114370498	A	G	0.648489	0.112557	-0.0045	0.005
ENSG00000113712	Cells_Cultured_fibroblasts	CSNK1A1	5	148861298	T	C	-0.158754	0.025449	-0.0011	0.0041
ENSG00000113712	Thyroid	CSNK1A1	5	148950784	G	C	-0.11209	0.0201703	-0.0045	0.0042
ENSG00000180138	Spleen	CSNK1A1L	13	37724153	G	A	0.383635	0.0618738	0.0043	0.0039
ENSG00000180138	Nerve_Tibial	CSNK1A1L	13	37574708	A	G	-0.295507	0.0524388	-0.0083	0.0038
ENSG00000180138	Testis	CSNK1A1L	13	37679729	T	C	-0.592034	0.0543511	0.0012	0.0037
ENSG00000180138	Testis	CSNK1A1L	13	37679776	A	G	-0.527779	0.0568087	0.001	0.0036
ENSG00000141551	Breast_Mammary_Tissue	CSNK1D	17	80198265	T	C	-0.480097	0.0750898	-0.11	0.07
ENSG00000141551	Esophagus_Mucosa	CSNK1D	17	80255858	A	G	0.166528	0.0292735	0.0024	0.0045
ENSG00000141551	Lung	CSNK1D	17	80202204	C	T	-0.311183	0.0524543	-0.0195	0.0277
ENSG00000141551	Skin_Sun_Exposed_Lower_leg	CSNK1D	17	80194970	TG	T	-0.399592	0.0544067	-0.0554	0.0543
ENSG00000141551	Nerve_Tibial	CSNK1D	17	80202204	C	T	-0.459838	0.0633499	-0.0195	0.0277
ENSG00000141551	Adipose_Subcutaneous	CSNK1D	17	80202204	C	T	-0.386101	0.0573449	-0.0195	0.0277
ENSG00000141551	Whole_Blood	CSNK1D	17	80260215	A	T	-0.201758	0.0275757	-0.0024	0.01
ENSG00000141551	Esophagus_Mucosa	CSNK1D	17	80197349	A	G	-0.442187	0.0777969	-0.0783	0.0763
ENSG00000213923	Nerve_Tibial	CSNK1E	22	38689652	C	G	-0.389168	0.0655641	0.0169	0.0134
ENSG00000213923	Cells_Cultured_fibroblasts	CSNK1E	22	38710299	A	AG	0.269158	0.0471397	0.0216	0.0145
ENSG00000213923	Skin_Sun_Exposed_Lower_leg	CSNK1E	22	38692230	C	T	-0.533987	0.090444	0.0028	0.0194
ENSG00000213923	Cells_Cultured_fibroblasts	CSNK1E	22	38280192	G	T	-0.58283	0.0991646	-0.0132	0.0152
ENSG00000169118	Lung	CSNK1G1	15	64487863	A	C	0.327211	0.0495038	-0.0239	0.0056
ENSG00000169118	Cells_Cultured_fibroblasts	CSNK1G1	15	64628454	A	ATC	-0.509712	0.0333544	0.0244	0.0072
ENSG00000169118	Adipose_Subcutaneous	CSNK1G1	15	64643067	T	C	-0.31671	0.0497819	0.0233	0.0055
ENSG00000169118	Whole_Blood	CSNK1G1	15	64670566	C	T	-0.250374	0.02703	0.0231	0.0055
ENSG00000169118	Skin_Sun_Exposed_Lower_leg	CSNK1G1	15	64648186	T	C	-0.346333	0.0511945	0.0025	0.0088
ENSG00000133275	Artery_Tibial	CSNK1G2	19	1954126	CA	C	0.113973	0.0177144	0.0225	0.0056
ENSG00000133275	Colon_Transverse	CSNK1G2	19	1961474	A	G	-0.130281	0.0222837	-0.0135	0.004
ENSG00000133275	Esophagus_Mucosa	CSNK1G2	19	1948784	C	T	0.131717	0.0177997	0.0147	0.004
ENSG00000133275	Nerve_Tibial	CSNK1G2	19	1928709	T	C	-0.178219	0.0284965	-0.0182	0.0077
ENSG00000133275	Spleen	CSNK1G2	19	1926131	T	C	-0.278352	0.0464929	-0.018	0.0076
ENSG00000133275	Whole_Blood	CSNK1G2	19	1970021	T	C	-0.158757	0.0197959	-0.0078	0.0051
ENSG00000133275	Skin_Sun_Exposed_Lower_leg	CSNK1G2	19	1987837	T	C	-0.11203	0.0182867	-0.0164	0.0041
ENSG00000133275	Esophagus_Muscularis	CSNK1G2	19	1928709	T	C	-0.235669	0.0374088	-0.0182	0.0077
ENSG00000133275	Colon_Sigmoid	CSNK1G2	19	1948476	T	C	0.241423	0.0366322	0.0093	0.0051
ENSG00000133275	Adipose_Subcutaneous	CSNK1G2	19	1954126	CA	C	0.107156	0.0186298	0.0225	0.0056
ENSG00000133275	Lung	CSNK1G2	19	1970021	T	C	-0.109805	0.0183257	-0.0078	0.0051
ENSG00000133275	Esophagus_Muscularis	CSNK1G2	19	1969223	G	GCCACCCAC	-0.438237	0.0771018	-0.0135	0.0233
ENSG00000133275	Esophagus_Gastroesophageal_Junction	CSNK1G2	19	1970021	T	C	-0.236762	0.0315444	-0.0078	0.0051
ENSG00000133275	Artery_Aorta	CSNK1G2	19	1955524	T	C	0.214825	0.0274244	0.0098	0.0045
ENSG00000133275	Muscle_Skeletal	CSNK1G2	19	1954126	CA	C	0.156765	0.0235718	0.0225	0.0056
ENSG00000180846	Testis	CSNK1G2-AS1	19	1953637	T	C	-0.23622	0.0311044	0.0168	0.0038
ENSG00000180846	Testis	CSNK1G2-AS1	19	1963401	T	C	-0.758564	0.0562033	-0.0099	0.0067
ENSG00000180846	Artery_Aorta	CSNK1G2-AS1	19	1000017	T	G	-1.34201	0.239161	0.0306	0.0779
ENSG00000151292	Pancreas	CSNK1G3	5	122881000	A	G	0.231935	0.0397592	-0.0128	0.0037
ENSG00000151292	Thyroid	CSNK1G3	5	122742602	G	T	-0.162552	0.0291552	-0.0172	0.0043
ENSG00000151292	Brain_Cerebellar_Hemisphere	CSNK1G3	5	122847678	A	G	0.274625	0.0419077	-0.0089	0.0057
ENSG00000151292	Esophagus_Mucosa	CSNK1G3	5	122840396	T	C	0.383461	0.0636531	0.0102	0.0105
ENSG00000151292	Liver	CSNK1G3	5	122877037	T	C	0.344722	0.0530979	-0.0167	0.0037
ENSG00000070770	Esophagus_Mucosa	CSNK2A2	16	58196965	G	T	0.283532	0.0385713	0.0029	0.005
ENSG00000070770	Skin_Sun_Exposed_Lower_leg	CSNK2A2	16	58145585	A	G	0.124122	0.0176552	0.0061	0.004
ENSG00000070770	Thyroid	CSNK2A2	16	58204900	G	C	0.129275	0.0226604	0.0018	0.0043
ENSG00000070770	Skin_Not_Sun_Exposed_Suprapubic	CSNK2A2	16	58177088	G	A	0.122681	0.0177966	0.0092	0.0037
ENSG00000070770	Adipose_Subcutaneous	CSNK2A2	16	58196965	G	T	0.172053	0.0287241	0.0029	0.005
ENSG00000070770	Skin_Not_Sun_Exposed_Suprapubic	CSNK2A2	16	58263924	G	A	0.228754	0.0273223	-0.0068	0.0052
ENSG00000070770	Cells_EBV-transformed_lymphocytes	CSNK2A2	16	58252430	G	A	0.574327	0.0918977	-0.0062	0.005
ENSG00000070770	Cells_Cultured_fibroblasts	CSNK2A2	16	58199203	T	G	0.38612	0.0344254	0.0027	0.0051
ENSG00000070770	Artery_Tibial	CSNK2A2	16	58204130	A	T	0.166247	0.0230491	0.0034	0.005
ENSG00000254598	Testis	CSNK2A3	11	11393111	GCAT	G	0.490495	0.0787617	0.0007	0.006
ENSG00000173546	Nerve_Tibial	CSPG4	15	76000571	G	C	-0.352555	0.0509689	-0.0042	0.006
ENSG00000173546	Cells_Cultured_fibroblasts	CSPG4	15	76000130	T	C	0.149915	0.023629	-0.0007	0.0041
ENSG00000114646	Esophagus_Mucosa	CSPG5	3	46960591	T	C	0.945672	0.126113	-0.026	0.0084
ENSG00000114646	Skin_Sun_Exposed_Lower_leg	CSPG5	3	47096214	G	A	0.638585	0.0930213	-0.025	0.0086
ENSG00000114646	Artery_Aorta	CSPG5	3	47813212	T	C	0.248786	0.039544	0.0095	0.0039
ENSG00000114646	Skin_Not_Sun_Exposed_Suprapubic	CSPG5	3	47096214	G	A	0.489869	0.0865239	-0.025	0.0086
ENSG00000114646	Skin_Not_Sun_Exposed_Suprapubic	CSPG5	3	47907719	C	T	0.383449	0.0486681	-0.01	0.004
ENSG00000110925	Skin_Not_Sun_Exposed_Suprapubic	CSRNP2	12	51505903	T	C	-0.329812	0.0472915	-0.0009	0.0045
ENSG00000110925	Heart_Atrial_Appendage	CSRNP2	12	51484145	C	T	-0.310345	0.0492815	-0.0032	0.0043
ENSG00000110925	Nerve_Tibial	CSRNP2	12	51484145	C	T	-0.211871	0.0345817	-0.0032	0.0043
ENSG00000110925	Esophagus_Muscularis	CSRNP2	12	51521922	A	G	0.278966	0.0463363	0.005	0.0046
ENSG00000110925	Brain_Cerebellar_Hemisphere	CSRNP2	12	51432114	G	A	0.481057	0.0643583	0.0056	0.0046
ENSG00000110925	Brain_Cerebellum	CSRNP2	12	51439665	C	G	0.677069	0.0579658	0.005	0.0046
ENSG00000110925	Artery_Tibial	CSRNP2	12	51490408	A	G	0.216277	0.0318451	0.0038	0.0046
ENSG00000110925	Thyroid	CSRNP2	12	51490408	A	G	0.235166	0.0320884	0.0038	0.0046
ENSG00000178662	Skin_Sun_Exposed_Lower_leg	CSRNP3	2	166394350	A	T	0.233315	0.0326603	-0.0106	0.0043
ENSG00000178662	Nerve_Tibial	CSRNP3	2	166527622	A	G	-0.178823	0.0301079	0.0034	0.0037
ENSG00000178662	Skin_Not_Sun_Exposed_Suprapubic	CSRNP3	2	166357156	T	C	0.216889	0.0294762	-0.0123	0.0043
ENSG00000159176	Pancreas	CSRP1	1	201471014	A	C	-0.398093	0.068292	-0.0026	0.0046
ENSG00000159176	Cells_Cultured_fibroblasts	CSRP1	1	201475393	A	T	-0.155795	0.0212519	0.0063	0.004
ENSG00000175183	Brain_Caudate_basal_ganglia	CSRP2	12	77308842	A	AG	0.640445	0.0537059	-0.0032	0.0057
ENSG00000175183	Thyroid	CSRP2	12	77299398	A	T	-0.453952	0.0674753	-0.0163	0.0078
ENSG00000175183	Thyroid	CSRP2	12	77196319	T	C	-0.20126	0.0312614	-0.0072	0.0038
ENSG00000175183	Brain_Frontal_Cortex_BA9	CSRP2	12	77436044	C	T	-0.321492	0.0556352	-0.0043	0.0039
ENSG00000175183	Brain_Nucleus_accumbens_basal_ganglia	CSRP2	12	77315273	T	C	0.56247	0.0552133	-0.0049	0.0043
ENSG00000175183	Brain_Putamen_basal_ganglia	CSRP2	12	77308842	A	AG	0.783097	0.0548588	-0.0032	0.0057
ENSG00000175183	Colon_Sigmoid	CSRP2	12	77254511	T	C	-0.338524	0.048526	-0.0077	0.0038
ENSG00000175183	Esophagus_Mucosa	CSRP2	12	77274302	G	A	-0.356776	0.0373673	0.0002	0.0042
ENSG00000175183	Brain_Cortex	CSRP2	12	77436044	C	T	-0.393961	0.0582007	-0.0043	0.0039
ENSG00000175183	Artery_Tibial	CSRP2	12	77299398	A	T	-0.332548	0.0481059	-0.0163	0.0078
ENSG00000170373	Nerve_Tibial	CST1	20	23731653	T	C	-0.259601	0.0397684	-0.0004	0.004
ENSG00000170373	Artery_Coronary	CST1	20	23731589	C	G	0.566891	0.0717436	-0.0019	0.0041
ENSG00000170373	Testis	CST1	20	23731653	T	C	-0.490348	0.0759925	-0.0004	0.004
ENSG00000170373	Nerve_Tibial	CST1	20	23731589	C	G	1.00127	0.038882	-0.0019	0.0041
ENSG00000170369	Lung	CST2	20	23803666	G	A	-0.424225	0.0555457	0.0049	0.0045
ENSG00000170369	Lung	CST2	20	23805832	A	G	-0.355055	0.0512529	0.0021	0.0043
ENSG00000170369	Pancreas	CST2	20	23781192	A	T	-0.448682	0.0772805	0.0046	0.0041
ENSG00000170369	Prostate	CST2	20	23755258	C	CAAGAGACTTCCTCTCTAGTGCCTCCATTCTGAGTGGATGCTTTAGTGCCGGCCTAAAACATCCAT	-0.542251	0.0827488	0.052	0.0152
ENSG00000170369	Nerve_Tibial	CST2	20	23807028	C	A	-0.342571	0.0503137	0.003	0.0044
ENSG00000170369	Adipose_Visceral_Omentum	CST2	20	23783397	A	G	-0.263684	0.0456464	0.0023	0.0041
ENSG00000170369	Esophagus_Muscularis	CST2	20	23809681	C	T	-0.272286	0.0480886	0.0053	0.0039
ENSG00000101439	Whole_Blood	CST3	20	23612737	T	C	0.202097	0.0207561	-0.0042	0.0044
ENSG00000101439	Colon_Transverse	CST3	20	23578189	A	G	0.28737	0.0481422	-0.0048	0.0043
ENSG00000101439	Testis	CST3	20	23593829	T	C	-0.401621	0.0393468	-0.0052	0.0049
ENSG00000101439	Spleen	CST3	20	23578206	T	C	-0.393322	0.0558392	0.0048	0.0044
ENSG00000101439	Skin_Not_Sun_Exposed_Suprapubic	CST3	20	23607752	A	C	-0.171448	0.0254833	0.004	0.0044
ENSG00000101439	Muscle_Skeletal	CST3	20	23622266	C	G	0.255283	0.0320169	0.0037	0.0042
ENSG00000101439	Esophagus_Mucosa	CST3	20	23578189	A	G	0.198895	0.0322296	-0.0048	0.0043
ENSG00000101439	Colon_Sigmoid	CST3	20	23592714	C	T	-0.4628	0.0533041	0.003	0.0044
ENSG00000101439	Lung	CST3	20	23622266	C	G	-0.308699	0.0322279	0.0037	0.0042
ENSG00000101439	Nerve_Tibial	CST3	20	23636283	C	G	0.433933	0.0546761	0.0131	0.0097
ENSG00000101439	Artery_Tibial	CST3	20	23622758	G	T	0.187946	0.0256035	-0.0045	0.0045
ENSG00000101439	Artery_Aorta	CST3	20	23621174	T	G	0.25622	0.0384827	-0.0042	0.0045
ENSG00000101439	Skin_Sun_Exposed_Lower_leg	CST3	20	23622550	A	G	0.152283	0.0273279	-0.0046	0.0045
ENSG00000101441	Thyroid	CST4	20	23677502	T	C	0.399594	0.058099	0.0078	0.0059
ENSG00000170367	Lung	CST5	20	23860178	G	A	0.638422	0.0500413	0.0068	0.0038
ENSG00000170367	Esophagus_Muscularis	CST5	20	23860178	G	A	0.330134	0.0395609	0.0068	0.0038
ENSG00000175315	Brain_Cerebellar_Hemisphere	CST6	11	65779590	T	C	0.766866	0.0935105	-0.0078	0.0053
ENSG00000175315	Thyroid	CST6	11	65768093	G	A	-0.482161	0.0845161	0.0041	0.0117
ENSG00000175315	Nerve_Tibial	CST6	11	65783714	A	G	0.463009	0.0570583	-0.0053	0.0047
ENSG00000175315	Brain_Cerebellum	CST6	11	65779590	T	C	0.916427	0.0967492	-0.0078	0.0053
ENSG00000175315	Artery_Tibial	CST6	11	65779590	T	C	0.225535	0.0306506	-0.0078	0.0053
ENSG00000175315	Skin_Sun_Exposed_Lower_leg	CST6	11	65762814	C	T	-0.480343	0.0759732	0.0104	0.0038
ENSG00000175315	Esophagus_Muscularis	CST6	11	65779590	T	C	0.452761	0.0741583	-0.0078	0.0053
ENSG00000175315	Artery_Aorta	CST6	11	65779590	T	C	0.416979	0.0457541	-0.0078	0.0053
ENSG00000175315	Pituitary	CST6	11	65781242	G	C	0.622579	0.0772239	-0.0043	0.0047
ENSG00000175315	Esophagus_Gastroesophageal_Junction	CST6	11	65782622	T	G	-0.453843	0.0677704	0.0031	0.0047
ENSG00000175315	Cells_Cultured_fibroblasts	CST6	11	65724437	C	T	0.907185	0.111086	0.0002	0.0123
ENSG00000077984	Spleen	CST7	20	24929696	A	G	-0.630077	0.0896405	-0.0047	0.0088
ENSG00000077984	Adipose_Visceral_Omentum	CST7	20	24929834	G	A	-0.288172	0.0375421	0.0016	0.0044
ENSG00000077984	Lung	CST7	20	24929834	G	A	-0.336184	0.0347968	0.0016	0.0044
ENSG00000077984	Esophagus_Gastroesophageal_Junction	CST7	20	24934970	T	C	-0.427046	0.0751295	-0.0013	0.0062
ENSG00000077984	Whole_Blood	CST7	20	24873396	T	C	-1.07124	0.0674992	0.0379	0.0685
ENSG00000077984	Whole_Blood	CST7	20	24924073	A	G	-0.606288	0.0245106	0.0031	0.0058
ENSG00000077984	Skin_Sun_Exposed_Lower_leg	CST7	20	24921219	A	C	-0.4908	0.0477687	-0.0016	0.0063
ENSG00000077984	Skin_Sun_Exposed_Lower_leg	CST7	20	24802401	G	C	-0.4201	0.0712463	-0.0043	0.0085
ENSG00000077984	Esophagus_Muscularis	CST7	20	24909859	T	C	-0.395632	0.0615131	-0.0023	0.0062
ENSG00000077984	Adipose_Subcutaneous	CST7	20	24929696	A	G	-0.524696	0.0837201	-0.0047	0.0088
ENSG00000077984	Lung	CST7	20	24873396	T	C	-0.643109	0.11585	0.0379	0.0685
ENSG00000077984	Whole_Blood	CST7	20	24980580	G	A	-0.249905	0.0275792	-0.0039	0.0063
ENSG00000077984	Whole_Blood	CST7	20	24929696	A	G	-0.500197	0.0437033	-0.0047	0.0088
ENSG00000077984	Spleen	CST7	20	24959386	A	C	-0.430188	0.0486823	-0.0006	0.0048
ENSG00000077984	Skin_Not_Sun_Exposed_Suprapubic	CST7	20	24922097	G	A	-0.44563	0.0509408	-0.0018	0.0062
ENSG00000077984	Lung	CST7	20	24929696	A	G	-0.415627	0.0711299	-0.0047	0.0088
ENSG00000125815	Testis	CST8	20	23471681	G	T	0.559473	0.0526869	-0.007	0.0078
ENSG00000125815	Testis	CST8	20	23477920	C	T	0.161278	0.0232295	0.0062	0.0037
ENSG00000173335	Esophagus_Gastroesophageal_Junction	CST9	20	23578206	T	C	0.398385	0.056988	0.0048	0.0044
ENSG00000173335	Esophagus_Muscularis	CST9	20	23578206	T	C	0.415252	0.046154	0.0048	0.0044
ENSG00000101435	Testis	CST9L	20	23549216	A	C	-0.294635	0.0450439	-0.0089	0.0037
ENSG00000121552	Skin_Sun_Exposed_Lower_leg	CSTA	3	122060404	T	C	-0.336501	0.0314953	0.017	0.0054
ENSG00000121552	Skin_Not_Sun_Exposed_Suprapubic	CSTA	3	122042500	A	T	-0.330105	0.0304898	0.0162	0.0058
ENSG00000121552	Whole_Blood	CSTA	3	122022958	T	C	-0.221045	0.0285537	0.0192	0.0052
ENSG00000121552	Esophagus_Mucosa	CSTA	3	121976471	C	CTG	-0.303867	0.0259315	0.0303	0.0076
ENSG00000160213	Lung	CSTB	21	45234744	G	T	-0.133916	0.0218155	0.0012	0.0038
ENSG00000160213	Cells_Cultured_fibroblasts	CSTB	21	45201832	A	G	-0.279047	0.0400629	-0.0031	0.0039
ENSG00000160213	Liver	CSTB	21	45195096	C	A	-0.232106	0.0353189	-0.0034	0.0038
ENSG00000160213	Skin_Not_Sun_Exposed_Suprapubic	CSTB	21	45188955	G	C	-0.233845	0.0275855	-0.0071	0.0039
ENSG00000160213	Heart_Left_Ventricle	CSTB	21	45198522	C	G	-0.720179	0.0630179	-0.002	0.0037
ENSG00000160213	Heart_Left_Ventricle	CSTB	21	45198863	T	C	0.482835	0.0604309	0.0005	0.0059
ENSG00000160213	Adrenal_Gland	CSTB	21	45201832	A	G	-0.327713	0.0473505	-0.0031	0.0039
ENSG00000160213	Brain_Cerebellar_Hemisphere	CSTB	21	45201832	A	G	-0.34813	0.0485414	-0.0031	0.0039
ENSG00000160213	Adipose_Subcutaneous	CSTB	21	45198522	C	G	-0.275206	0.0206328	-0.002	0.0037
ENSG00000160213	Kidney_Cortex	CSTB	21	45201832	A	G	-0.735767	0.11217	-0.0031	0.0039
ENSG00000160213	Cells_EBV-transformed_lymphocytes	CSTB	21	45201595	C	T	-0.710084	0.082734	-0.0027	0.0037
ENSG00000160213	Cells_Cultured_fibroblasts	CSTB	21	45163714	G	T	0.479407	0.0748025	0.0097	0.0108
ENSG00000160213	Skin_Sun_Exposed_Lower_leg	CSTB	21	45189165	A	T	-0.329169	0.0289679	-0.0075	0.0039
ENSG00000160213	Thyroid	CSTB	21	45199738	A	C	-0.339906	0.0342615	-0.0018	0.0057
ENSG00000160213	Skin_Sun_Exposed_Lower_leg	CSTB	21	45201832	A	G	-0.19386	0.0286416	-0.0031	0.0039
ENSG00000160213	Uterus	CSTB	21	45201832	A	G	-0.540096	0.0884411	-0.0031	0.0039
ENSG00000160213	Muscle_Skeletal	CSTB	21	45198522	C	G	-0.454987	0.0249595	-0.002	0.0037
ENSG00000160213	Esophagus_Muscularis	CSTB	21	45201832	A	G	-0.384908	0.0337008	-0.0031	0.0039
ENSG00000160213	Small_Intestine_Terminal_Ileum	CSTB	21	45214581	A	G	-0.467343	0.0468057	0.0012	0.0039
ENSG00000160213	Pancreas	CSTB	21	45201832	A	G	-0.691998	0.0523087	-0.0031	0.0039
ENSG00000160213	Whole_Blood	CSTB	21	45198863	T	C	0.256005	0.0327159	0.0005	0.0059
ENSG00000160213	Spleen	CSTB	21	45201832	A	G	-0.484544	0.0427255	-0.0031	0.0039
ENSG00000160213	Colon_Sigmoid	CSTB	21	45201832	A	G	-0.381546	0.0342778	-0.0031	0.0039
ENSG00000160213	Artery_Tibial	CSTB	21	45201832	A	G	-0.388378	0.022823	-0.0031	0.0039
ENSG00000160213	Skin_Not_Sun_Exposed_Suprapubic	CSTB	21	45201832	A	G	-0.179498	0.0277988	-0.0031	0.0039
ENSG00000160213	Whole_Blood	CSTB	21	45198522	C	G	-0.270704	0.0290925	-0.002	0.0037
ENSG00000160213	Esophagus_Gastroesophageal_Junction	CSTB	21	45195096	C	A	-0.35386	0.0406154	-0.0034	0.0038
ENSG00000160213	Breast_Mammary_Tissue	CSTB	21	45198522	C	G	-0.214785	0.0263704	-0.002	0.0037
ENSG00000160213	Nerve_Tibial	CSTB	21	45202342	T	G	0.265302	0.0383757	0.0014	0.0059
ENSG00000160213	Brain_Cerebellum	CSTB	21	45152500	A	G	-0.519366	0.0673383	-0.0057	0.0051
ENSG00000160213	Artery_Aorta	CSTB	21	45201832	A	G	-0.366081	0.0341332	-0.0031	0.0039
ENSG00000160213	Heart_Atrial_Appendage	CSTB	21	45203572	G	C	0.434028	0.0625612	0.0006	0.0062
ENSG00000160213	Artery_Tibial	CSTB	21	45231208	T	C	-2.38062	0.388938	-0.0198	0.0211
ENSG00000160213	Artery_Coronary	CSTB	21	45201832	A	G	-0.378719	0.0471798	-0.0031	0.0039
ENSG00000160213	Muscle_Skeletal	CSTB	21	45202452	A	G	0.283613	0.0398982	0.0015	0.0059
ENSG00000160213	Testis	CSTB	21	45198522	C	G	-0.501273	0.0320295	-0.002	0.0037
ENSG00000160213	Muscle_Skeletal	CSTB	21	45196204	A	G	0.515342	0.0903884	-0.046	0.0882
ENSG00000160213	Heart_Atrial_Appendage	CSTB	21	45196204	A	G	0.776178	0.135421	-0.046	0.0882
ENSG00000160213	Colon_Transverse	CSTB	21	45201832	A	G	-0.251889	0.0238215	-0.0031	0.0039
ENSG00000160213	Thyroid	CSTB	21	45208030	C	T	-0.519547	0.0274037	-0.0027	0.0046
ENSG00000160213	Stomach	CSTB	21	45201832	A	G	-0.460964	0.0403804	-0.0031	0.0039
ENSG00000160213	Ovary	CSTB	21	45242076	G	A	-0.512659	0.0656659	-0.0044	0.005
ENSG00000160213	Adipose_Visceral_Omentum	CSTB	21	45214581	A	G	-0.313673	0.027363	0.0012	0.0039
ENSG00000101138	Adipose_Subcutaneous	CSTF1	20	54981233	A	G	-0.219782	0.0343071	0.0055	0.0043
ENSG00000101138	Muscle_Skeletal	CSTF1	20	54971386	T	G	-0.190402	0.0275383	-0.0024	0.0037
ENSG00000101138	Artery_Tibial	CSTF1	20	54979035	A	G	-0.220677	0.0359177	0.0193	0.0064
ENSG00000101138	Muscle_Skeletal	CSTF1	20	54979035	A	G	-0.247304	0.0434979	0.0193	0.0064
ENSG00000101138	Artery_Aorta	CSTF1	20	54979171	T	C	-0.167445	0.0290895	0.0049	0.0044
ENSG00000177613	Whole_Blood	CSTF2T	10	53459700	G	T	-0.597589	0.0843572	0.0005	0.0162
ENSG00000177613	Whole_Blood	CSTF2T	10	53678982	T	A	-0.176716	0.0250132	0.0141	0.0042
ENSG00000177613	Whole_Blood	CSTF2T	10	53018863	G	T	0.21941	0.0371024	-0.0066	0.0073
ENSG00000176102	Thyroid	CSTF3	11	33183043	A	T	0.317761	0.057119	-0.0049	0.007
ENSG00000125823	Esophagus_Mucosa	CSTL1	20	23404864	A	C	0.325448	0.049522	-0.0038	0.0039
ENSG00000125823	Esophagus_Mucosa	CSTL1	20	23414130	G	C	1.17991	0.101296	0.0048	0.0091
ENSG00000125823	Skin_Not_Sun_Exposed_Suprapubic	CSTL1	20	23415563	T	C	0.410427	0.0549468	-0.0054	0.004
ENSG00000125823	Skin_Not_Sun_Exposed_Suprapubic	CSTL1	20	23416821	A	G	1.62428	0.104256	0.0054	0.0091
ENSG00000125823	Skin_Sun_Exposed_Lower_leg	CSTL1	20	23351333	T	G	1.39554	0.0898657	0.0069	0.0091
ENSG00000125823	Skin_Sun_Exposed_Lower_leg	CSTL1	20	23381196	C	T	0.426928	0.0432822	-0.0052	0.0039
ENSG00000271079	Liver	CTAGE15	7	144058235	C	G	0.874692	0.0834433	-0.0085	0.0068
ENSG00000271079	Lung	CTAGE15	7	144057961	A	C	0.796301	0.0546158	0.0004	0.0167
ENSG00000271079	Pancreas	CTAGE15	7	144058235	C	G	0.545517	0.0739008	-0.0085	0.0068
ENSG00000271079	Esophagus_Mucosa	CTAGE15	7	144058235	C	G	0.53874	0.0718869	-0.0085	0.0068
ENSG00000271079	Ovary	CTAGE15	7	144058235	C	G	0.60692	0.0859391	-0.0085	0.0068
ENSG00000271079	Breast_Mammary_Tissue	CTAGE15	7	144057961	A	C	0.631148	0.0593778	0.0004	0.0167
ENSG00000271079	Skin_Sun_Exposed_Lower_leg	CTAGE15	7	143870935	T	C	0.269064	0.0432453	-0.0036	0.0038
ENSG00000271079	Skin_Sun_Exposed_Lower_leg	CTAGE15	7	144057951	T	A	0.526537	0.0887392	0.0143	0.035
ENSG00000271079	Testis	CTAGE15	7	143868570	A	G	0.367291	0.054419	-0.0057	0.0048
ENSG00000271079	Testis	CTAGE15	7	143217190	A	C	-0.556684	0.050817	0.0006	0.0039
ENSG00000271079	Thyroid	CTAGE15	7	144057951	T	A	0.611354	0.0947798	0.0143	0.035
ENSG00000271079	Minor_Salivary_Gland	CTAGE15	7	144057961	A	C	0.913786	0.131062	0.0004	0.0167
ENSG00000271079	Testis	CTAGE15	7	143429188	T	G	0.553188	0.0744256	0.0063	0.0075
ENSG00000271079	Small_Intestine_Terminal_Ileum	CTAGE15	7	144058235	C	G	0.668976	0.0904937	-0.0085	0.0068
ENSG00000271079	Skin_Not_Sun_Exposed_Suprapubic	CTAGE15	7	144057961	A	C	0.408386	0.0658403	0.0004	0.0167
ENSG00000271079	Skin_Not_Sun_Exposed_Suprapubic	CTAGE15	7	143736762	T	TA	0.275431	0.0438763	-0.006	0.0052
ENSG00000271079	Adipose_Visceral_Omentum	CTAGE15	7	144058235	C	G	0.513467	0.0579566	-0.0085	0.0068
ENSG00000271079	Skin_Sun_Exposed_Lower_leg	CTAGE15	7	144057961	A	C	0.427464	0.0608736	0.0004	0.0167
ENSG00000271079	Vagina	CTAGE15	7	144057961	A	C	0.760356	0.0882129	0.0004	0.0167
ENSG00000271079	Skin_Not_Sun_Exposed_Suprapubic	CTAGE15	7	144094783	G	A	-0.26375	0.0459127	-0.0056	0.0038
ENSG00000271079	Prostate	CTAGE15	7	144057961	A	C	0.731379	0.0798686	0.0004	0.0167
ENSG00000271079	Thyroid	CTAGE15	7	144057961	A	C	0.479271	0.0640122	0.0004	0.0167
ENSG00000232872	Artery_Aorta	CTAGE3P	13	52556249	A	T	-0.879842	0.138353	-0.0071	0.0068
ENSG00000232872	Nerve_Tibial	CTAGE3P	13	52556014	A	G	-0.623828	0.106122	-0.0069	0.0068
ENSG00000225932	Skin_Not_Sun_Exposed_Suprapubic	CTAGE4	7	143947214	A	G	-1.03696	0.183076	-0.0611	0.0812
ENSG00000225932	Skin_Not_Sun_Exposed_Suprapubic	CTAGE4	7	144049836	C	CTACTAGTTGAA	0.544365	0.0723304	-0.0144	0.0124
ENSG00000225932	Stomach	CTAGE4	7	144058235	C	G	0.321727	0.0552457	-0.0085	0.0068
ENSG00000225932	Skin_Not_Sun_Exposed_Suprapubic	CTAGE4	7	144057961	A	C	0.351061	0.0558558	0.0004	0.0167
ENSG00000225932	Thyroid	CTAGE4	7	144049836	C	CTACTAGTTGAA	0.825572	0.100551	-0.0144	0.0124
ENSG00000225932	Skin_Sun_Exposed_Lower_leg	CTAGE4	7	144057961	A	C	0.477093	0.049955	0.0004	0.0167
ENSG00000225932	Colon_Transverse	CTAGE4	7	143844636	A	G	-0.666785	0.111449	-0.0109	0.0093
ENSG00000225932	Cells_Cultured_fibroblasts	CTAGE4	7	144049836	C	CTACTAGTTGAA	0.710236	0.0955403	-0.0144	0.0124
ENSG00000225932	Esophagus_Mucosa	CTAGE4	7	143773379	TATA	T	-0.418932	0.0563259	0.0027	0.0065
ENSG00000225932	Esophagus_Mucosa	CTAGE4	7	144049836	C	CTACTAGTTGAA	0.816677	0.0872942	-0.0144	0.0124
ENSG00000225932	Skin_Sun_Exposed_Lower_leg	CTAGE4	7	143972674	A	G	0.384	0.0593471	0.0033	0.0069
ENSG00000225932	Lung	CTAGE4	7	144057961	A	C	0.483306	0.0645429	0.0004	0.0167
ENSG00000225932	Testis	CTAGE4	7	143844636	A	G	-0.636214	0.112333	-0.0109	0.0093
ENSG00000225932	Esophagus_Muscularis	CTAGE4	7	144049836	C	CTACTAGTTGAA	0.715104	0.0933917	-0.0144	0.0124
ENSG00000225932	Esophagus_Mucosa	CTAGE4	7	144057961	A	C	0.493617	0.0581728	0.0004	0.0167
ENSG00000225932	Liver	CTAGE4	7	144049836	C	CTACTAGTTGAA	0.754321	0.115615	-0.0144	0.0124
ENSG00000225932	Testis	CTAGE4	7	143873652	T	A	-0.40328	0.0563226	-0.0033	0.0038
ENSG00000225932	Esophagus_Mucosa	CTAGE4	7	143961958	T	A	0.403395	0.0675681	-0.0002	0.0066
ENSG00000271321	Skin_Sun_Exposed_Lower_leg	CTAGE6	7	143828805	G	A	1.83183	0.191189	-0.0633	0.0756
ENSG00000271321	Esophagus_Mucosa	CTAGE6	7	143828805	G	A	1.35185	0.180687	-0.0633	0.0756
ENSG00000271321	Skin_Not_Sun_Exposed_Suprapubic	CTAGE6	7	143828805	G	A	1.59911	0.20484	-0.0633	0.0756
ENSG00000271321	Cells_EBV-transformed_lymphocytes	CTAGE6	7	143434149	C	G	-0.761398	0.0998032	-0.0003	0.0055
ENSG00000271321	Esophagus_Mucosa	CTAGE6	7	143434149	C	G	-0.397744	0.0618025	-0.0003	0.0055
ENSG00000271321	Testis	CTAGE6	7	143217403	A	C	0.39747	0.0522585	0.0017	0.0048
ENSG00000244693	Colon_Transverse	CTAGE8	7	143858397	A	C	-0.57217	0.0697052	-0.006	0.0048
ENSG00000244693	Esophagus_Muscularis	CTAGE8	7	143869221	A	T	-0.503209	0.0683868	-0.0058	0.0048
ENSG00000244693	Pituitary	CTAGE8	7	143753993	C	T	1.09957	0.160984	-0.0015	0.0084
ENSG00000244693	Skin_Not_Sun_Exposed_Suprapubic	CTAGE8	7	143753993	C	T	0.665158	0.110388	-0.0015	0.0084
ENSG00000244693	Adipose_Visceral_Omentum	CTAGE8	7	143753993	C	T	0.786885	0.116681	-0.0015	0.0084
ENSG00000244693	Skin_Sun_Exposed_Lower_leg	CTAGE8	7	143927191	G	C	0.710421	0.0976554	0.0311	0.0358
ENSG00000244693	Lung	CTAGE8	7	143753993	C	T	0.744537	0.104594	-0.0015	0.0084
ENSG00000244693	Thyroid	CTAGE8	7	143869221	A	T	-0.754064	0.0562966	-0.0058	0.0048
ENSG00000244693	Skin_Sun_Exposed_Lower_leg	CTAGE8	7	143753993	C	T	0.653928	0.0868216	-0.0015	0.0084
ENSG00000244693	Colon_Transverse	CTAGE8	7	143753993	C	T	0.776267	0.112834	-0.0015	0.0084
ENSG00000244693	Adipose_Subcutaneous	CTAGE8	7	143793551	AAAAT	A	-0.50189	0.0622832	0.0114	0.0187
ENSG00000244693	Skin_Not_Sun_Exposed_Suprapubic	CTAGE8	7	143785137	T	C	-0.481097	0.061267	-0.0063	0.0046
ENSG00000244693	Esophagus_Gastroesophageal_Junction	CTAGE8	7	143869221	A	T	-0.518154	0.0794725	-0.0058	0.0048
ENSG00000244693	Colon_Sigmoid	CTAGE8	7	143792991	A	G	-0.532458	0.0739944	-0.0061	0.0046
ENSG00000244693	Breast_Mammary_Tissue	CTAGE8	7	143869221	A	T	-0.503286	0.0705927	-0.0058	0.0048
ENSG00000244693	Esophagus_Mucosa	CTAGE8	7	143753993	C	T	0.739094	0.118847	-0.0015	0.0084
ENSG00000244693	Pancreas	CTAGE8	7	143773851	G	T	-0.560579	0.0980536	-0.0072	0.0047
ENSG00000244693	Pituitary	CTAGE8	7	143869221	A	T	-0.806193	0.0919331	-0.0058	0.0048
ENSG00000244693	Stomach	CTAGE8	7	143820537	T	G	-0.539318	0.0657155	-0.0058	0.0047
ENSG00000244693	Cells_Cultured_fibroblasts	CTAGE8	7	143961958	T	A	-0.555075	0.0742353	-0.0002	0.0066
ENSG00000244693	Adipose_Visceral_Omentum	CTAGE8	7	143868570	A	G	-0.636231	0.0673179	-0.0057	0.0048
ENSG00000244693	Cells_Cultured_fibroblasts	CTAGE8	7	143868570	A	G	-0.637879	0.0686647	-0.0057	0.0048
ENSG00000244693	Lung	CTAGE8	7	143781396	G	T	-0.613381	0.0625256	-0.0067	0.0046
ENSG00000244693	Thyroid	CTAGE8	7	143927191	G	C	0.568452	0.0993051	0.0311	0.0358
ENSG00000244693	Nerve_Tibial	CTAGE8	7	143858397	A	C	-0.482417	0.0733929	-0.006	0.0048
ENSG00000244693	Skin_Sun_Exposed_Lower_leg	CTAGE8	7	143869221	A	T	-0.649509	0.0538017	-0.0058	0.0048
ENSG00000244693	Thyroid	CTAGE8	7	143753993	C	T	0.910995	0.0993366	-0.0015	0.0084
ENSG00000244693	Esophagus_Mucosa	CTAGE8	7	143858397	A	C	-0.644191	0.0693002	-0.006	0.0048
ENSG00000244693	Testis	CTAGE8	7	143825694	A	G	0.453834	0.0597724	-0.0003	0.0039
ENSG00000159692	Skin_Not_Sun_Exposed_Suprapubic	CTBP1	4	1228797	G	A	0.208696	0.027123	0.0026	0.004
ENSG00000159692	Adipose_Subcutaneous	CTBP1	4	1199379	CCTG	C	0.212635	0.0382625	0.0043	0.0088
ENSG00000159692	Testis	CTBP1	4	1238246	A	G	0.720176	0.0422162	0.0044	0.0037
ENSG00000159692	Thyroid	CTBP1	4	1199379	CCTG	C	0.209433	0.0340791	0.0043	0.0088
ENSG00000159692	Breast_Mammary_Tissue	CTBP1	4	1220244	C	T	0.237651	0.0389814	0.0121	0.0056
ENSG00000159692	Adipose_Visceral_Omentum	CTBP1	4	1304632	G	A	0.155258	0.0263197	0.0011	0.0037
ENSG00000159692	Muscle_Skeletal	CTBP1	4	1373489	G	A	-0.145886	0.021423	-0.0002	0.0039
ENSG00000159692	Skin_Sun_Exposed_Lower_leg	CTBP1	4	1242214	T	C	0.232751	0.0266071	0.0084	0.004
ENSG00000159692	Testis	CTBP1	4	1238256	T	A	0.31584	0.0450555	0.0025	0.0038
ENSG00000159692	Esophagus_Mucosa	CTBP1	4	1236312	T	C	0.133822	0.021838	0.0055	0.0038
ENSG00000175029	Brain_Cerebellum	CTBP2	10	126712615	T	C	0.327676	0.0550009	-0.0026	0.0037
ENSG00000117151	Artery_Aorta	CTBS	1	84996256	T	A	1.30374	0.187736	-0.005	0.0044
ENSG00000117151	Artery_Tibial	CTBS	1	85031630	A	G	0.355778	0.0359924	-0.0058	0.0042
ENSG00000117151	Artery_Aorta	CTBS	1	84996177	C	T	-1.08104	0.188258	-0.0052	0.0044
ENSG00000117151	Artery_Aorta	CTBS	1	85070036	T	C	0.919162	0.0745326	0.0025	0.0112
ENSG00000117151	Artery_Tibial	CTBS	1	84997928	T	C	0.180983	0.0321647	0.0071	0.0038
ENSG00000117151	Whole_Blood	CTBS	1	84935666	G	A	-0.665246	0.0918483	-0.0026	0.0069
ENSG00000117151	Liver	CTBS	1	84999326	G	A	0.616626	0.0949249	0.0026	0.0105
ENSG00000117151	Cells_Cultured_fibroblasts	CTBS	1	84935666	G	A	-0.265619	0.0341997	-0.0026	0.0069
ENSG00000117151	Cells_Cultured_fibroblasts	CTBS	1	84087297	C	G	-0.301228	0.0481115	0.0171	0.0156
ENSG00000117151	Skin_Sun_Exposed_Lower_leg	CTBS	1	85086434	T	G	-0.201987	0.0362239	-0.0091	0.0047
ENSG00000117151	Nerve_Tibial	CTBS	1	85070036	T	C	0.626887	0.0599945	0.0025	0.0112
ENSG00000117151	Artery_Tibial	CTBS	1	85070036	T	C	0.567407	0.0582151	0.0025	0.0112
ENSG00000117151	Cells_Cultured_fibroblasts	CTBS	1	85070036	T	C	0.464611	0.0401823	0.0025	0.0112
ENSG00000117151	Heart_Atrial_Appendage	CTBS	1	85035839	A	T	0.848298	0.141657	0.0327	0.0905
ENSG00000117151	Muscle_Skeletal	CTBS	1	85051909	C	T	0.560241	0.078985	0.0015	0.0111
ENSG00000117151	Heart_Left_Ventricle	CTBS	1	85084120	A	G	0.609486	0.0952781	0.0047	0.0106
ENSG00000117151	Lung	CTBS	1	85036538	T	G	0.571867	0.0749379	0.0028	0.0112
ENSG00000117151	Adipose_Visceral_Omentum	CTBS	1	85038550	T	C	-0.422671	0.0758551	-0.0104	0.0136
ENSG00000117151	Skin_Not_Sun_Exposed_Suprapubic	CTBS	1	85049473	C	G	0.171114	0.0271497	-0.007	0.0039
ENSG00000117151	Colon_Sigmoid	CTBS	1	85084120	A	G	0.706809	0.0924881	0.0047	0.0106
ENSG00000117151	Esophagus_Mucosa	CTBS	1	85070036	T	C	0.598604	0.0761799	0.0025	0.0112
ENSG00000117151	Skin_Sun_Exposed_Lower_leg	CTBS	1	85013401	T	C	0.346554	0.0341397	-0.0063	0.0043
ENSG00000117151	Adipose_Subcutaneous	CTBS	1	85070036	T	C	0.638655	0.0679767	0.0025	0.0112
ENSG00000117151	Colon_Transverse	CTBS	1	85081558	T	C	0.562582	0.0745593	0.0054	0.0112
ENSG00000117151	Esophagus_Gastroesophageal_Junction	CTBS	1	85070036	T	C	0.650208	0.0813815	0.0025	0.0112
ENSG00000117151	Pancreas	CTBS	1	85081690	C	T	0.94563	0.128295	0.0058	0.0118
ENSG00000117151	Adipose_Visceral_Omentum	CTBS	1	85070036	T	C	0.46323	0.0724395	0.0025	0.0112
ENSG00000117151	Artery_Coronary	CTBS	1	85070036	T	C	0.662979	0.0933202	0.0025	0.0112
ENSG00000117151	Adipose_Subcutaneous	CTBS	1	85089306	T	C	-1.14986	0.203402	-0.0132	0.011
ENSG00000117151	Esophagus_Muscularis	CTBS	1	85070036	T	C	0.749864	0.0625161	0.0025	0.0112
ENSG00000117151	Breast_Mammary_Tissue	CTBS	1	85070036	T	C	0.554559	0.0841947	0.0025	0.0112
ENSG00000117151	Thyroid	CTBS	1	85070036	T	C	0.650524	0.067545	0.0025	0.0112
ENSG00000178971	Nerve_Tibial	CTC1	17	8103969	A	G	-0.210523	0.0307637	0.0015	0.0045
ENSG00000178971	Artery_Tibial	CTC1	17	8135146	C	A	0.596705	0.0613822	0.0083	0.0145
ENSG00000178971	Esophagus_Muscularis	CTC1	17	8123128	G	T	-0.307228	0.0431667	0.0021	0.0045
ENSG00000178971	Testis	CTC1	17	8134514	G	A	0.873868	0.147766	0.0094	0.0144
ENSG00000178971	Heart_Atrial_Appendage	CTC1	17	8132247	C	A	0.825763	0.0916544	0.0078	0.0142
ENSG00000178971	Brain_Cerebellar_Hemisphere	CTC1	17	8132247	C	A	1.20046	0.187054	0.0078	0.0142
ENSG00000178971	Heart_Atrial_Appendage	CTC1	17	8103695	G	A	-0.242591	0.0357226	0.0018	0.0045
ENSG00000178971	Skin_Sun_Exposed_Lower_leg	CTC1	17	8136816	G	A	-0.164803	0.0271072	0.0057	0.0041
ENSG00000178971	Artery_Aorta	CTC1	17	8134514	G	A	0.940998	0.115854	0.0094	0.0144
ENSG00000178971	Cells_Cultured_fibroblasts	CTC1	17	8134275	T	C	-0.159679	0.0278895	0.0047	0.0042
ENSG00000178971	Adipose_Subcutaneous	CTC1	17	8134275	T	C	-0.861262	0.0705723	0.0047	0.0042
ENSG00000178971	Small_Intestine_Terminal_Ileum	CTC1	17	8103695	G	A	-0.303469	0.0364489	0.0018	0.0045
ENSG00000178971	Brain_Caudate_basal_ganglia	CTC1	17	8135146	C	A	0.975229	0.130447	0.0083	0.0145
ENSG00000178971	Adipose_Subcutaneous	CTC1	17	8164352	C	A	0.513666	0.0679692	0.0064	0.0041
ENSG00000178971	Stomach	CTC1	17	8148276	T	C	0.814664	0.134091	0.0054	0.0167
ENSG00000178971	Pancreas	CTC1	17	8135061	C	T	-0.683805	0.116633	-0.0008	0.0105
ENSG00000178971	Breast_Mammary_Tissue	CTC1	17	8134275	T	C	-0.511246	0.0631635	0.0047	0.0042
ENSG00000178971	Spleen	CTC1	17	8134275	T	C	-0.509901	0.0386877	0.0047	0.0042
ENSG00000178971	Stomach	CTC1	17	8136092	T	C	-0.289759	0.0418701	0.0027	0.0045
ENSG00000178971	Adrenal_Gland	CTC1	17	8135061	C	T	-0.766098	0.122729	-0.0008	0.0105
ENSG00000178971	Esophagus_Gastroesophageal_Junction	CTC1	17	8132247	C	A	1.0385	0.104542	0.0078	0.0142
ENSG00000178971	Nerve_Tibial	CTC1	17	8134514	G	A	0.830098	0.0705477	0.0094	0.0144
ENSG00000178971	Cells_Cultured_fibroblasts	CTC1	17	8124286	C	G	0.739748	0.116818	-0.019	0.0841
ENSG00000178971	Esophagus_Mucosa	CTC1	17	8134514	G	A	0.780917	0.0828054	0.0094	0.0144
ENSG00000178971	Brain_Cortex	CTC1	17	8134514	G	A	0.979833	0.157806	0.0094	0.0144
ENSG00000178971	Adipose_Visceral_Omentum	CTC1	17	8134514	G	A	0.435056	0.07463	0.0094	0.0144
ENSG00000178971	Adipose_Visceral_Omentum	CTC1	17	8048010	A	C	-0.24097	0.0279237	0	0.0046
ENSG00000178971	Nerve_Tibial	CTC1	17	8117115	G	A	-0.237637	0.0353441	-0.0083	0.0056
ENSG00000178971	Muscle_Skeletal	CTC1	17	8129538	C	G	-0.183332	0.0294455	0.0046	0.0043
ENSG00000178971	Brain_Cerebellum	CTC1	17	8132247	C	A	1.28844	0.165944	0.0078	0.0142
ENSG00000178971	Lung	CTC1	17	8134275	T	C	-0.400316	0.0268525	0.0047	0.0042
ENSG00000178971	Esophagus_Mucosa	CTC1	17	8121622	T	G	-0.214661	0.0305922	0.0042	0.0041
ENSG00000178971	Whole_Blood	CTC1	17	8161846	G	C	-0.286555	0.0179043	0.0061	0.0041
ENSG00000178971	Prostate	CTC1	17	8134514	G	A	0.909444	0.146107	0.0094	0.0144
ENSG00000178971	Artery_Coronary	CTC1	17	8134514	G	A	0.929815	0.147235	0.0094	0.0144
ENSG00000178971	Colon_Transverse	CTC1	17	8134514	G	A	0.591659	0.0998401	0.0094	0.0144
ENSG00000178971	Esophagus_Muscularis	CTC1	17	8135146	C	A	0.786697	0.0737633	0.0083	0.0145
ENSG00000178971	Heart_Left_Ventricle	CTC1	17	8131223	T	C	-0.246795	0.0298117	0.0028	0.0045
ENSG00000178971	Heart_Left_Ventricle	CTC1	17	8134514	G	A	0.421617	0.0736216	0.0094	0.0144
ENSG00000178971	Thyroid	CTC1	17	8135146	C	A	0.68196	0.0646612	0.0083	0.0145
ENSG00000178971	Colon_Transverse	CTC1	17	8083042	T	TA	-0.311343	0.0361357	0.0037	0.0136
ENSG00000178971	Skin_Not_Sun_Exposed_Suprapubic	CTC1	17	8132247	C	A	0.576145	0.0711127	0.0078	0.0142
ENSG00000102974	Nerve_Tibial	CTCF	16	67606308	A	G	0.367271	0.0540996	-0.0131	0.0093
ENSG00000102974	Artery_Tibial	CTCF	16	67660902	A	G	0.343841	0.0518894	-0.0142	0.0094
ENSG00000175826	Nerve_Tibial	CTDNEP1	17	7156186	G	A	0.132255	0.0207137	0.0027	0.0038
ENSG00000175826	Breast_Mammary_Tissue	CTDNEP1	17	7180007	T	C	0.119822	0.0212522	-0.0006	0.004
ENSG00000175826	Cells_Cultured_fibroblasts	CTDNEP1	17	7155138	G	GA	0.236147	0.0214685	0.0017	0.0062
ENSG00000175826	Whole_Blood	CTDNEP1	17	7172609	G	A	0.163657	0.0151077	0.0019	0.0038
ENSG00000175826	Esophagus_Muscularis	CTDNEP1	17	7177872	A	C	0.196229	0.0288543	0.003	0.0042
ENSG00000175826	Muscle_Skeletal	CTDNEP1	17	7168980	A	C	0.129308	0.0161616	0.0024	0.0038
ENSG00000175826	Pancreas	CTDNEP1	17	7172609	G	A	0.205286	0.0334252	0.0019	0.0038
ENSG00000175826	Lung	CTDNEP1	17	7170481	T	TAAATTGC	0.122844	0.0184687	-0.0001	0.0051
ENSG00000175826	Skin_Sun_Exposed_Lower_leg	CTDNEP1	17	7155138	G	GA	0.0971894	0.0148835	0.0017	0.0062
ENSG00000175826	Testis	CTDNEP1	17	7163739	G	A	-0.298086	0.0320196	0.0022	0.0038
ENSG00000175826	Colon_Transverse	CTDNEP1	17	7155138	G	GA	0.207959	0.0295481	0.0017	0.0062
ENSG00000175826	Thyroid	CTDNEP1	17	7162451	A	G	0.125417	0.0224042	0.0027	0.0038
ENSG00000175826	Adrenal_Gland	CTDNEP1	17	7170481	T	TAAATTGC	0.371692	0.0454647	-0.0001	0.0051
ENSG00000175826	Adipose_Visceral_Omentum	CTDNEP1	17	7162451	A	G	0.177899	0.0230335	0.0027	0.0038
ENSG00000175826	Heart_Left_Ventricle	CTDNEP1	17	7162451	A	G	0.225419	0.0294496	0.0027	0.0038
ENSG00000175826	Esophagus_Mucosa	CTDNEP1	17	7165395	C	CG	0.250644	0.0188241	0.0005	0.0053
ENSG00000175826	Skin_Not_Sun_Exposed_Suprapubic	CTDNEP1	17	7139238	A	G	-0.119006	0.0162249	-0.0027	0.0039
ENSG00000175826	Adipose_Subcutaneous	CTDNEP1	17	7139238	A	G	-0.200104	0.0202506	-0.0027	0.0039
ENSG00000060069	Whole_Blood	CTDP1	18	77441822	G	C	0.311856	0.0189586	0.0031	0.0037
ENSG00000060069	Skin_Sun_Exposed_Lower_leg	CTDP1	18	77458769	TC	T	-0.169645	0.0184987	-0.0044	0.0064
ENSG00000060069	Whole_Blood	CTDP1	18	77439844	T	G	0.243165	0.0205708	0.0004	0.0038
ENSG00000060069	Liver	CTDP1	18	77455690	T	C	-0.471967	0.0650634	0.0037	0.0037
ENSG00000060069	Skin_Not_Sun_Exposed_Suprapubic	CTDP1	18	77476699	A	G	-0.164957	0.0244322	0.0015	0.0048
ENSG00000060069	Spleen	CTDP1	18	77494190	A	G	0.301081	0.0459989	0.0004	0.0039
ENSG00000060069	Muscle_Skeletal	CTDP1	18	77467811	A	C	-0.145743	0.0165229	0.0035	0.0037
ENSG00000060069	Colon_Transverse	CTDP1	18	77484550	G	C	-0.190802	0.0238098	0.0016	0.0044
ENSG00000144677	Thyroid	CTDSPL	3	37992540	C	T	-0.251047	0.0385158	0.0028	0.0055
ENSG00000144677	Adrenal_Gland	CTDSPL	3	37955503	A	T	0.926384	0.128601	0.0042	0.0125
ENSG00000144677	Adipose_Subcutaneous	CTDSPL	3	37962472	C	G	-0.334325	0.0434711	0.013	0.0066
ENSG00000144677	Adipose_Visceral_Omentum	CTDSPL	3	37962472	C	G	-0.3235	0.0485115	0.013	0.0066
ENSG00000144677	Testis	CTDSPL	3	37966515	G	A	0.183136	0.0309681	0.0008	0.0046
ENSG00000144677	Esophagus_Mucosa	CTDSPL	3	37957785	T	C	-0.195576	0.0330326	0.0045	0.005
ENSG00000144677	Skin_Sun_Exposed_Lower_leg	CTDSPL	3	37987856	A	C	-0.249808	0.0304923	0.0096	0.0062
ENSG00000144677	Muscle_Skeletal	CTDSPL	3	37996477	G	T	0.3485	0.0395805	0.0036	0.005
ENSG00000150281	Muscle_Skeletal	CTF1	16	30685272	T	A	-0.840845	0.129332	-0.0173	0.0103
ENSG00000116761	Whole_Blood	CTH	1	70860321	C	T	-0.282665	0.0307771	0.003	0.0037
ENSG00000116761	Testis	CTH	1	70877964	A	G	-0.696862	0.0877694	0.0033	0.0067
ENSG00000116761	Cells_Cultured_fibroblasts	CTH	1	70877964	A	G	0.422236	0.0529065	0.0033	0.0067
ENSG00000116761	Esophagus_Mucosa	CTH	1	70792693	AT	A	-0.189841	0.0338249	0.0099	0.0051
ENSG00000164932	Nerve_Tibial	CTHRC1	8	104312341	G	A	-0.22128	0.027282	0.0017	0.0037
ENSG00000164932	Artery_Tibial	CTHRC1	8	104282512	T	C	0.284756	0.0470094	0.0012	0.0071
ENSG00000164932	Artery_Aorta	CTHRC1	8	104356985	G	T	0.479288	0.0563506	0.005	0.007
ENSG00000134030	Artery_Tibial	CTIF	18	46116489	A	G	-0.268873	0.0417471	0.0115	0.0064
ENSG00000134030	Adipose_Subcutaneous	CTIF	18	46284840	C	T	0.0992186	0.0165434	0	0.0049
ENSG00000134030	Pituitary	CTIF	18	46284840	C	T	0.40506	0.0476209	0	0.0049
ENSG00000134030	Cells_Cultured_fibroblasts	CTIF	18	46291957	G	A	0.130316	0.0223512	-0.0005	0.0044
ENSG00000134030	Brain_Cerebellum	CTIF	18	46284840	C	T	0.283423	0.0430238	0	0.0049
ENSG00000134030	Lung	CTIF	18	46284840	C	T	0.18208	0.0264231	0	0.0049
ENSG00000163599	Testis	CTLA4	2	204742934	T	G	0.422179	0.0500525	0.001	0.0037
ENSG00000044115	Nerve_Tibial	CTNNA1	5	138120843	T	C	0.116292	0.0176626	-0.0218	0.0152
ENSG00000044115	Brain_Cerebellum	CTNNA1	5	138267377	A	G	-0.404897	0.0547585	0.0016	0.0041
ENSG00000044115	Cells_Cultured_fibroblasts	CTNNA1	5	138257909	C	T	-0.16207	0.0210405	0.0013	0.0041
ENSG00000044115	Skin_Not_Sun_Exposed_Suprapubic	CTNNA1	5	138135921	A	C	0.103065	0.0185475	-0.0017	0.004
ENSG00000044115	Whole_Blood	CTNNA1	5	138095206	G	A	0.51918	0.0215647	-0.002	0.004
ENSG00000044115	Muscle_Skeletal	CTNNA1	5	138076276	A	G	0.16747	0.0278173	-0.0018	0.004
ENSG00000044115	Colon_Transverse	CTNNA1	5	138146603	T	A	0.165401	0.0281258	-0.003	0.005
ENSG00000044115	Breast_Mammary_Tissue	CTNNA1	5	138324706	G	A	-0.163461	0.0248367	0.002	0.0038
ENSG00000066032	Pancreas	CTNNA2	2	79441857	T	C	0.724774	0.0652337	0.0028	0.0038
ENSG00000183230	Colon_Sigmoid	CTNNA3	10	69414265	A	G	0.680289	0.105227	-0.0007	0.0099
ENSG00000183230	Esophagus_Mucosa	CTNNA3	10	69365257	T	G	0.387037	0.0624124	0.0047	0.0057
ENSG00000183230	Nerve_Tibial	CTNNA3	10	69423441	TA	T	0.859248	0.0560881	-0.0073	0.0129
ENSG00000119326	Liver	CTNNAL1	9	111840377	G	T	-0.996752	0.1368	0.0037	0.0056
ENSG00000119326	Artery_Tibial	CTNNAL1	9	111775756	C	G	0.823158	0.0823644	-0.0069	0.0128
ENSG00000119326	Adipose_Visceral_Omentum	CTNNAL1	9	111815198	C	CA	-0.497117	0.0416653	0.0052	0.0072
ENSG00000119326	Thyroid	CTNNAL1	9	111667617	T	C	-0.190507	0.0314263	0.0016	0.0055
ENSG00000119326	Stomach	CTNNAL1	9	111814811	A	T	-0.262041	0.0373073	0.0034	0.0055
ENSG00000119326	Cells_Cultured_fibroblasts	CTNNAL1	9	111721171	T	G	0.291274	0.0488484	0.0019	0.0122
ENSG00000119326	Pancreas	CTNNAL1	9	111775767	T	C	-0.743865	0.0521787	0.0034	0.0056
ENSG00000119326	Breast_Mammary_Tissue	CTNNAL1	9	111844193	T	TGATA	-0.456918	0.0481355	0.0103	0.0075
ENSG00000119326	Skin_Sun_Exposed_Lower_leg	CTNNAL1	9	111775025	A	G	-0.431852	0.0384896	0.0033	0.0056
ENSG00000119326	Artery_Tibial	CTNNAL1	9	111795333	C	T	-0.64666	0.0390198	0.0028	0.0051
ENSG00000119326	Artery_Tibial	CTNNAL1	9	111762925	T	C	-0.19062	0.0292796	-0.0066	0.0039
ENSG00000119326	Colon_Sigmoid	CTNNAL1	9	111814413	T	TTATTA	-0.360929	0.052129	0.0088	0.0076
ENSG00000119326	Muscle_Skeletal	CTNNAL1	9	111775025	A	G	-0.519376	0.0418674	0.0033	0.0056
ENSG00000119326	Brain_Spinal_cord_cervical_c-1	CTNNAL1	9	111774463	G	T	0.811699	0.1301	-0.0006	0.0068
ENSG00000119326	Whole_Blood	CTNNAL1	9	111680359	G	T	0.473054	0.0478952	-0.0005	0.0113
ENSG00000119326	Muscle_Skeletal	CTNNAL1	9	111775756	C	G	1.25146	0.0847607	-0.0069	0.0128
ENSG00000119326	Adipose_Subcutaneous	CTNNAL1	9	111776195	T	C	0.873771	0.09808	-0.0006	0.012
ENSG00000119326	Heart_Atrial_Appendage	CTNNAL1	9	111788975	C	T	-0.152128	0.0254444	-0.0044	0.0037
ENSG00000119326	Spleen	CTNNAL1	9	111775767	T	C	-0.566143	0.0677497	0.0034	0.0056
ENSG00000119326	Pancreas	CTNNAL1	9	111673861	A	C	0.806672	0.12436	0.0005	0.0115
ENSG00000119326	Colon_Transverse	CTNNAL1	9	111865232	A	C	-0.203377	0.0322761	0.0047	0.0057
ENSG00000119326	Artery_Aorta	CTNNAL1	9	111770035	T	C	-0.657296	0.0710222	0.0032	0.0056
ENSG00000119326	Esophagus_Gastroesophageal_Junction	CTNNAL1	9	111848819	G	A	-0.228883	0.0355611	-0.0057	0.0037
ENSG00000119326	Testis	CTNNAL1	9	111838723	A	T	-0.176585	0.0312204	0.0003	0.0059
ENSG00000119326	Colon_Sigmoid	CTNNAL1	9	111904404	G	A	-0.222552	0.0377043	-0.0081	0.0037
ENSG00000119326	Cells_Cultured_fibroblasts	CTNNAL1	9	111865232	A	C	-0.226075	0.0226591	0.0047	0.0057
ENSG00000119326	Esophagus_Mucosa	CTNNAL1	9	111667617	T	C	-0.26697	0.0431981	0.0016	0.0055
ENSG00000119326	Adipose_Subcutaneous	CTNNAL1	9	111775547	A	AAGG	-0.713067	0.0456399	0.0094	0.008
ENSG00000119326	Brain_Cerebellum	CTNNAL1	9	111640631	T	C	-0.318262	0.0553344	-0.0032	0.0038
ENSG00000119326	Nerve_Tibial	CTNNAL1	9	111782670	A	G	-0.207686	0.016646	-0.0038	0.0036
ENSG00000119326	Skin_Not_Sun_Exposed_Suprapubic	CTNNAL1	9	111775767	T	C	-0.390403	0.0406603	0.0034	0.0056
ENSG00000119326	Esophagus_Muscularis	CTNNAL1	9	111776224	A	G	-0.227889	0.0363471	-0.0054	0.0041
ENSG00000119326	Brain_Caudate_basal_ganglia	CTNNAL1	9	111662824	T	C	0.873383	0.127857	-0.0019	0.0119
ENSG00000119326	Heart_Left_Ventricle	CTNNAL1	9	111904404	G	A	-0.167956	0.0254589	-0.0081	0.0037
ENSG00000119326	Esophagus_Muscularis	CTNNAL1	9	111775767	T	C	-0.267493	0.0472416	0.0034	0.0056
ENSG00000119326	Artery_Aorta	CTNNAL1	9	111646983	G	A	-0.297229	0.0506447	-0.0078	0.0044
ENSG00000119326	Brain_Caudate_basal_ganglia	CTNNAL1	9	111885213	A	C	-0.330034	0.0543989	-0.0017	0.005
ENSG00000119326	Lung	CTNNAL1	9	111775025	A	G	-0.614702	0.0740444	0.0033	0.0056
ENSG00000119326	Pituitary	CTNNAL1	9	111775756	C	G	0.736676	0.114486	-0.0069	0.0128
ENSG00000119326	Nerve_Tibial	CTNNAL1	9	111814811	A	T	-0.247621	0.0243143	0.0034	0.0055
ENSG00000168036	Brain_Spinal_cord_cervical_c-1	CTNNB1	3	41232162	T	C	0.437636	0.0663138	0.0075	0.0037
ENSG00000168036	Brain_Hippocampus	CTNNB1	3	41231784	A	T	0.391049	0.0501402	0.0065	0.0037
ENSG00000168036	Muscle_Skeletal	CTNNB1	3	41306063	C	A	0.170243	0.0263907	0.0077	0.0037
ENSG00000168036	Adipose_Visceral_Omentum	CTNNB1	3	41013437	A	G	-0.279345	0.0466781	-0.0024	0.0064
ENSG00000168036	Brain_Putamen_basal_ganglia	CTNNB1	3	41232162	T	C	0.274221	0.0411669	0.0075	0.0037
ENSG00000168036	Nerve_Tibial	CTNNB1	3	41291081	A	G	0.264944	0.0286327	0.0086	0.0037
ENSG00000178585	Esophagus_Mucosa	CTNNBIP1	1	9922430	T	C	-0.227887	0.0261308	0.0063	0.0048
ENSG00000178585	Skin_Not_Sun_Exposed_Suprapubic	CTNNBIP1	1	9960183	T	C	0.251119	0.0369584	-0.0283	0.0319
ENSG00000178585	Skin_Not_Sun_Exposed_Suprapubic	CTNNBIP1	1	9959748	T	C	-0.157405	0.0175437	0.0069	0.0051
ENSG00000178585	Spleen	CTNNBIP1	1	9937041	T	C	0.328693	0.0492201	-0.0108	0.0039
ENSG00000178585	Skin_Sun_Exposed_Lower_leg	CTNNBIP1	1	9908680	T	C	-0.18585	0.0156225	0.0063	0.0049
ENSG00000132792	Spleen	CTNNBL1	20	36269896	T	G	0.601971	0.0350998	0.001	0.0037
ENSG00000132792	Thyroid	CTNNBL1	20	36395596	G	A	0.409943	0.0535034	-0.0083	0.0078
ENSG00000132792	Skin_Sun_Exposed_Lower_leg	CTNNBL1	20	36520556	A	G	-0.207067	0.0284787	-0.0064	0.0043
ENSG00000132792	Spleen	CTNNBL1	20	36455687	C	A	-0.308303	0.0386041	-0.0002	0.0039
ENSG00000132792	Lung	CTNNBL1	20	36395596	G	A	0.369062	0.0568583	-0.0083	0.0078
ENSG00000132792	Brain_Cerebellum	CTNNBL1	20	36388176	G	A	1.1863	0.14223	-0.009	0.0079
ENSG00000132792	Testis	CTNNBL1	20	36503303	T	C	0.164387	0.0248475	-0.0035	0.0038
ENSG00000132792	Skin_Not_Sun_Exposed_Suprapubic	CTNNBL1	20	36329049	G	T	0.30094	0.0526637	-0.008	0.0079
ENSG00000132792	Nerve_Tibial	CTNNBL1	20	36395596	G	A	0.351214	0.0476977	-0.0083	0.0078
ENSG00000198561	Nerve_Tibial	CTNND1	11	57666611	T	C	-0.175434	0.0241305	0.0085	0.0038
ENSG00000198561	Cells_Cultured_fibroblasts	CTNND1	11	58061770	C	T	0.165033	0.0234462	0.0087	0.0037
ENSG00000169862	Adipose_Visceral_Omentum	CTNND2	5	11983758	G	A	0.515082	0.0657639	-0.0023	0.0053
ENSG00000169862	Nerve_Tibial	CTNND2	5	11933436	G	C	-1.1106	0.0348903	-0.0002	0.0037
ENSG00000169862	Thyroid	CTNND2	5	11983622	G	A	0.433613	0.063012	-0.001	0.0051
ENSG00000169862	Thyroid	CTNND2	5	11949210	T	C	-0.472398	0.0473534	0.0012	0.0038
ENSG00000169862	Artery_Tibial	CTNND2	5	11983758	G	A	0.626977	0.0702068	-0.0023	0.0053
ENSG00000169862	Artery_Coronary	CTNND2	5	11979158	T	TG	0.640139	0.081566	-0.0018	0.0066
ENSG00000169862	Adipose_Subcutaneous	CTNND2	5	11984325	T	C	0.815035	0.0603871	-0.0021	0.0054
ENSG00000169862	Ovary	CTNND2	5	11979158	T	TG	0.709373	0.111793	-0.0018	0.0066
ENSG00000040531	Muscle_Skeletal	CTNS	17	3564815	G	A	-0.192209	0.0323985	0.0008	0.0045
ENSG00000040531	Whole_Blood	CTNS	17	3564779	T	C	-0.303818	0.0369243	0.0006	0.0045
ENSG00000040531	Esophagus_Mucosa	CTNS	17	3557495	G	A	0.388367	0.0407903	0.0007	0.0037
ENSG00000040531	Heart_Atrial_Appendage	CTNS	17	3564836	A	ACT	-0.64237	0.0638737	0.0047	0.006
ENSG00000040531	Breast_Mammary_Tissue	CTNS	17	3564836	A	ACT	-0.517966	0.0416441	0.0047	0.006
ENSG00000040531	Brain_Nucleus_accumbens_basal_ganglia	CTNS	17	3564815	G	A	-0.446647	0.0559734	0.0008	0.0045
ENSG00000040531	Testis	CTNS	17	3564815	G	A	-0.505598	0.0369486	0.0008	0.0045
ENSG00000040531	Thyroid	CTNS	17	3564235	G	A	-0.57399	0.0314919	0.0004	0.0044
ENSG00000040531	Artery_Tibial	CTNS	17	3539148	C	G	0.220074	0.0266586	0.0008	0.0037
ENSG00000040531	Artery_Coronary	CTNS	17	3562196	A	G	-0.606214	0.0753988	-0.0005	0.0047
ENSG00000040531	Pancreas	CTNS	17	3564815	G	A	-0.252545	0.0444994	0.0008	0.0045
ENSG00000040531	Esophagus_Muscularis	CTNS	17	3542479	A	G	0.307147	0.0363056	0.0019	0.0036
ENSG00000040531	Lung	CTNS	17	3564779	T	C	-0.274089	0.0305616	0.0006	0.0045
ENSG00000040531	Artery_Aorta	CTNS	17	3564815	G	A	-0.581683	0.0508394	0.0008	0.0045
ENSG00000040531	Esophagus_Gastroesophageal_Junction	CTNS	17	3540917	C	T	0.259463	0.0433782	0.0012	0.0037
ENSG00000040531	Colon_Sigmoid	CTNS	17	3564836	A	ACT	-0.494594	0.0545446	0.0047	0.006
ENSG00000040531	Pituitary	CTNS	17	3561711	G	C	0.411851	0.0566039	-0.0016	0.0042
ENSG00000040531	Esophagus_Gastroesophageal_Junction	CTNS	17	3564378	T	C	-0.483286	0.0531652	0.0005	0.0044
ENSG00000040531	Brain_Cerebellum	CTNS	17	3561956	T	C	-0.498567	0.063784	0.0005	0.0044
ENSG00000040531	Heart_Left_Ventricle	CTNS	17	3564687	T	C	-0.42398	0.0638802	0.0005	0.0048
ENSG00000040531	Liver	CTNS	17	3564235	G	A	-0.428301	0.0713421	0.0004	0.0044
ENSG00000040531	Small_Intestine_Terminal_Ileum	CTNS	17	3560363	A	G	-0.615276	0.0810705	0.0007	0.0046
ENSG00000040531	Brain_Frontal_Cortex_BA9	CTNS	17	3564815	G	A	-1.42663	0.188927	0.0008	0.0045
ENSG00000040531	Colon_Sigmoid	CTNS	17	3563339	T	C	0.359158	0.0461982	0.0005	0.0037
ENSG00000040531	Adipose_Subcutaneous	CTNS	17	3564836	A	ACT	-0.425657	0.0359269	0.0047	0.006
ENSG00000040531	Artery_Tibial	CTNS	17	3564779	T	C	-0.46644	0.030017	0.0006	0.0045
ENSG00000040531	Brain_Caudate_basal_ganglia	CTNS	17	3564687	T	C	-0.29617	0.0503265	0.0005	0.0048
ENSG00000040531	Brain_Putamen_basal_ganglia	CTNS	17	3564779	T	C	-0.434302	0.0634441	0.0006	0.0045
ENSG00000040531	Spleen	CTNS	17	3564687	T	C	-0.484677	0.0656864	0.0005	0.0048
ENSG00000040531	Cells_Cultured_fibroblasts	CTNS	17	4517325	T	C	-0.813145	0.128266	0.0128	0.0162
ENSG00000040531	Brain_Cortex	CTNS	17	3564815	G	A	-0.386306	0.0483918	0.0008	0.0045
ENSG00000040531	Nerve_Tibial	CTNS	17	3564815	G	A	-0.279376	0.0295895	0.0008	0.0045
ENSG00000040531	Nerve_Tibial	CTNS	17	3540693	A	G	0.172971	0.0232341	0.0019	0.0037
ENSG00000040531	Skin_Sun_Exposed_Lower_leg	CTNS	17	3564779	T	C	-0.318787	0.0336277	0.0006	0.0045
ENSG00000040531	Adipose_Visceral_Omentum	CTNS	17	3564815	G	A	-0.483153	0.0396494	0.0008	0.0045
ENSG00000040531	Skin_Not_Sun_Exposed_Suprapubic	CTNS	17	3564235	G	A	-0.228066	0.0373789	0.0004	0.0044
ENSG00000040531	Brain_Amygdala	CTNS	17	3564687	T	C	-0.629338	0.0929852	0.0005	0.0048
ENSG00000040531	Esophagus_Mucosa	CTNS	17	3564716	G	T	-0.368991	0.0471871	-0.0015	0.0081
ENSG00000040531	Cells_Cultured_fibroblasts	CTNS	17	3563339	T	C	0.180748	0.02145	0.0005	0.0037
ENSG00000040531	Esophagus_Muscularis	CTNS	17	3564779	T	C	-0.509088	0.04302	0.0006	0.0045
ENSG00000040531	Minor_Salivary_Gland	CTNS	17	3564815	G	A	-0.494459	0.0814647	0.0008	0.0045
ENSG00000040531	Brain_Hippocampus	CTNS	17	3564779	T	C	-0.360551	0.0602931	0.0006	0.0045
ENSG00000040531	Stomach	CTNS	17	3563339	T	C	0.225159	0.0331756	0.0005	0.0037
ENSG00000040531	Brain_Hypothalamus	CTNS	17	3564687	T	C	-0.446464	0.0673109	0.0005	0.0048
ENSG00000040531	Brain_Cerebellar_Hemisphere	CTNS	17	3564716	G	T	-0.619891	0.0807291	-0.0015	0.0081
ENSG00000040531	Adipose_Subcutaneous	CTNS	17	3539148	C	G	0.296581	0.0307239	0.0008	0.0037
ENSG00000040531	Colon_Transverse	CTNS	17	3564687	T	C	-0.589768	0.0537558	0.0005	0.0048
ENSG00000040531	Skin_Not_Sun_Exposed_Suprapubic	CTNS	17	3554059	A	G	-0.205399	0.0293948	-0.0014	0.0037
ENSG00000040531	Brain_Anterior_cingulate_cortex_BA24	CTNS	17	3561956	T	C	-0.375154	0.0594286	0.0005	0.0044
ENSG00000040531	Skin_Sun_Exposed_Lower_leg	CTNS	17	3546347	A	G	0.208588	0.0264067	0.0019	0.0037
ENSG00000171793	Testis	CTPS1	1	41445993	C	G	-0.325966	0.0520001	0.0081	0.0049
ENSG00000171793	Testis	CTPS1	1	41446231	G	T	0.582852	0.043104	0.0077	0.004
ENSG00000171793	Lung	CTPS1	1	41433866	G	T	0.128177	0.0221772	0.0011	0.0041
ENSG00000171793	Heart_Atrial_Appendage	CTPS1	1	41453453	T	G	-0.278195	0.030579	-0.0001	0.0039
ENSG00000171793	Whole_Blood	CTPS1	1	41437417	C	T	0.190681	0.0192271	0.0077	0.004
ENSG00000171793	Brain_Nucleus_accumbens_basal_ganglia	CTPS1	1	41480067	C	T	0.471755	0.0813347	-0.0002	0.0101
ENSG00000171793	Cells_Cultured_fibroblasts	CTPS1	1	41456453	G	A	0.112069	0.0162869	-0.0064	0.0064
ENSG00000171793	Adrenal_Gland	CTPS1	1	41453453	T	G	-0.339771	0.0516174	-0.0001	0.0039
ENSG00000171793	Esophagus_Mucosa	CTPS1	1	41484317	C	T	0.136682	0.0225044	0.0086	0.0039
ENSG00000198730	Testis	CTR9	11	10813613	G	T	0.249905	0.0234044	0.0054	0.0039
ENSG00000168925	Pancreas	CTRB1	16	75242867	C	T	0.451253	0.0543199	-0.0124	0.0048
ENSG00000168928	Pancreas	CTRB2	16	75256251	G	A	-0.80289	0.057075	-0.0132	0.0048
ENSG00000162438	Pancreas	CTRC	1	15770102	A	G	-0.317398	0.0401243	-0.0108	0.0062
ENSG00000162438	Whole_Blood	CTRC	1	15764048	G	A	-0.26086	0.0406201	-0.0076	0.0037
ENSG00000141086	Skin_Not_Sun_Exposed_Suprapubic	CTRL	16	67807146	G	A	0.483273	0.0529574	-0.0034	0.005
ENSG00000141086	Skin_Sun_Exposed_Lower_leg	CTRL	16	67856240	G	A	0.404588	0.0431191	-0.0011	0.0049
ENSG00000141086	Whole_Blood	CTRL	16	67942320	A	G	0.171177	0.0279545	0.0081	0.0057
ENSG00000064601	Brain_Cerebellar_Hemisphere	CTSA	20	44485123	T	A	0.474472	0.0668902	-0.0136	0.0037
ENSG00000064601	Skin_Not_Sun_Exposed_Suprapubic	CTSA	20	44483225	C	T	0.142199	0.0191913	-0.0106	0.0039
ENSG00000064601	Whole_Blood	CTSA	20	44542832	T	C	-0.362208	0.0573398	0.0333	0.0143
ENSG00000064601	Whole_Blood	CTSA	20	44513289	C	T	0.137981	0.0193673	-0.0152	0.0038
ENSG00000064601	Nerve_Tibial	CTSA	20	44524513	T	C	0.164219	0.0225231	-0.0147	0.0038
ENSG00000064601	Esophagus_Mucosa	CTSA	20	44564682	A	G	0.186366	0.0303007	0.0032	0.0037
ENSG00000064601	Brain_Cerebellum	CTSA	20	44485123	T	A	0.559927	0.0580274	-0.0136	0.0037
ENSG00000064601	Artery_Tibial	CTSA	20	44504480	A	T	0.246237	0.032505	-0.015	0.0037
ENSG00000064601	Skin_Sun_Exposed_Lower_leg	CTSA	20	44522594	G	A	0.115875	0.0180371	-0.0154	0.0039
ENSG00000164733	Heart_Left_Ventricle	CTSB	8	11703659	C	T	0.282558	0.0291729	0.0062	0.0043
ENSG00000164733	Artery_Tibial	CTSB	8	11703420	T	C	0.403528	0.0263208	0.0057	0.0043
ENSG00000164733	Heart_Atrial_Appendage	CTSB	8	11705448	A	G	0.380363	0.0299989	0.006	0.0043
ENSG00000164733	Muscle_Skeletal	CTSB	8	11720227	C	G	0.25719	0.0233192	0.0035	0.0037
ENSG00000164733	Muscle_Skeletal	CTSB	8	11710369	A	G	0.227464	0.0274907	0.0071	0.0041
ENSG00000164733	Nerve_Tibial	CTSB	8	11704897	T	C	0.222741	0.0290315	0.006	0.0043
ENSG00000164733	Brain_Nucleus_accumbens_basal_ganglia	CTSB	8	11702006	T	A	-0.403346	0.0569237	-0.008	0.0041
ENSG00000164733	Testis	CTSB	8	11712639	T	C	0.235562	0.0330212	0.0042	0.0043
ENSG00000164733	Adipose_Visceral_Omentum	CTSB	8	11711149	A	C	0.161022	0.0200818	0.0068	0.0041
ENSG00000164733	Esophagus_Muscularis	CTSB	8	11701253	G	A	0.374649	0.0269834	0.0061	0.0042
ENSG00000164733	Pituitary	CTSB	8	11702375	A	G	0.387718	0.0460952	0.0054	0.0042
ENSG00000164733	Skin_Sun_Exposed_Lower_leg	CTSB	8	11735088	G	A	0.138802	0.0232545	0.0019	0.0037
ENSG00000164733	Brain_Caudate_basal_ganglia	CTSB	8	11711113	C	CT	0.370702	0.0533675	-0.0036	0.0057
ENSG00000164733	Cells_Cultured_fibroblasts	CTSB	8	11726817	G	A	-0.357476	0.0361411	0.0037	0.004
ENSG00000164733	Pancreas	CTSB	8	11701096	C	A	-0.310974	0.0517288	-0.0074	0.0041
ENSG00000164733	Colon_Sigmoid	CTSB	8	11704897	T	C	0.336787	0.0314411	0.006	0.0043
ENSG00000164733	Esophagus_Mucosa	CTSB	8	11704897	T	C	0.262656	0.0309647	0.006	0.0043
ENSG00000164733	Prostate	CTSB	8	11701253	G	A	0.500254	0.0433939	0.0061	0.0042
ENSG00000164733	Brain_Putamen_basal_ganglia	CTSB	8	11712639	T	C	0.425624	0.0507201	0.0042	0.0043
ENSG00000164733	Skin_Sun_Exposed_Lower_leg	CTSB	8	11702840	G	T	0.385521	0.0278538	0.0059	0.0043
ENSG00000164733	Artery_Aorta	CTSB	8	11697442	T	C	0.340296	0.0305419	0.0045	0.0042
ENSG00000164733	Skin_Not_Sun_Exposed_Suprapubic	CTSB	8	11711149	A	C	0.234057	0.0244246	0.0068	0.0041
ENSG00000164733	Heart_Left_Ventricle	CTSB	8	11811979	T	C	-0.196379	0.0299945	-0.0062	0.0045
ENSG00000164733	Colon_Transverse	CTSB	8	11703659	C	T	0.235331	0.0351405	0.0062	0.0043
ENSG00000164733	Stomach	CTSB	8	11708830	G	C	0.259316	0.0350163	0.0044	0.0043
ENSG00000164733	Artery_Tibial	CTSB	8	11720227	C	G	-0.122379	0.0217909	0.0035	0.0037
ENSG00000164733	Breast_Mammary_Tissue	CTSB	8	11711149	A	C	0.192745	0.0251778	0.0068	0.0041
ENSG00000164733	Esophagus_Gastroesophageal_Junction	CTSB	8	11698436	T	C	0.362748	0.0284719	0.006	0.0043
ENSG00000164733	Whole_Blood	CTSB	8	11720227	C	G	-0.184109	0.0238771	0.0035	0.0037
ENSG00000164733	Lung	CTSB	8	11735088	G	A	-0.0969914	0.0167504	0.0019	0.0037
ENSG00000164733	Whole_Blood	CTSB	8	11742211	C	CAG	-0.307534	0.0552055	-0.0057	0.0148
ENSG00000164733	Adipose_Subcutaneous	CTSB	8	11702840	G	T	0.208668	0.0210123	0.0059	0.0043
ENSG00000164733	Lung	CTSB	8	11701933	C	T	0.120961	0.0210606	0.0067	0.0042
ENSG00000164733	Spleen	CTSB	8	11701253	G	A	0.240649	0.0372518	0.0061	0.0042
ENSG00000164733	Esophagus_Mucosa	CTSB	8	11734875	A	G	0.446947	0.0278691	0.0023	0.004
ENSG00000164733	Pancreas	CTSB	8	11715429	G	GC	-0.380724	0.0459576	0.0064	0.0053
ENSG00000109861	Artery_Tibial	CTSC	11	88115584	T	C	0.122929	0.0219789	0.0058	0.0044
ENSG00000109861	Testis	CTSC	11	88074718	A	G	0.866332	0.0570442	0.0042	0.0065
ENSG00000109861	Whole_Blood	CTSC	11	88046148	T	G	0.269963	0.0478278	-0.0008	0.0052
ENSG00000109861	Adipose_Visceral_Omentum	CTSC	11	88082907	A	T	0.310513	0.043064	0.0014	0.0048
ENSG00000109861	Brain_Frontal_Cortex_BA9	CTSC	11	88061909	T	C	0.431278	0.0646198	0.0027	0.0064
ENSG00000109861	Thyroid	CTSC	11	88035586	C	T	0.80655	0.061146	0.0019	0.0064
ENSG00000109861	Heart_Left_Ventricle	CTSC	11	88070858	G	A	0.275173	0.0460312	0.0035	0.0064
ENSG00000109861	Spleen	CTSC	11	88087015	C	G	0.252839	0.0379646	0.0054	0.0039
ENSG00000109861	Esophagus_Mucosa	CTSC	11	88106051	T	TG	0.353145	0.0590843	0.0132	0.0107
ENSG00000109861	Cells_Cultured_fibroblasts	CTSC	11	88143605	A	G	-0.600759	0.0776067	-0.0059	0.0084
ENSG00000109861	Whole_Blood	CTSC	11	88099371	G	T	0.148052	0.026343	0.0053	0.0039
ENSG00000109861	Whole_Blood	CTSC	11	88070914	G	A	0.361305	0.0500314	0.0038	0.0064
ENSG00000109861	Testis	CTSC	11	88075541	T	G	0.348088	0.0392974	0.001	0.0048
ENSG00000109861	Whole_Blood	CTSC	11	88071498	G	GT	-0.304669	0.0420105	0.0079	0.0059
ENSG00000117984	Liver	CTSD	11	1778104	A	G	-0.482265	0.0729697	0.0076	0.0069
ENSG00000117984	Pancreas	CTSD	11	1783757	G	A	-0.480718	0.0821794	0.0029	0.0065
ENSG00000117984	Muscle_Skeletal	CTSD	11	1793885	G	C	-0.207994	0.0343519	0.0077	0.007
ENSG00000174080	Esophagus_Mucosa	CTSF	11	66335308	C	T	0.263356	0.0243978	-0.0098	0.0043
ENSG00000174080	Skin_Sun_Exposed_Lower_leg	CTSF	11	66335308	C	T	0.227707	0.0239474	-0.0098	0.0043
ENSG00000174080	Brain_Cerebellar_Hemisphere	CTSF	11	66338974	A	G	0.361316	0.0554043	0.0036	0.0061
ENSG00000174080	Whole_Blood	CTSF	11	66340116	A	G	0.242767	0.0268893	-0.0106	0.0045
ENSG00000174080	Stomach	CTSF	11	66341005	G	C	0.182919	0.0273604	-0.0126	0.0037
ENSG00000174080	Brain_Putamen_basal_ganglia	CTSF	11	66333072	A	C	0.41752	0.0540783	0.0069	0.0042
ENSG00000174080	Artery_Tibial	CTSF	11	66335308	C	T	0.422566	0.0214317	-0.0098	0.0043
ENSG00000174080	Small_Intestine_Terminal_Ileum	CTSF	11	66340116	A	G	0.269394	0.0353509	-0.0106	0.0045
ENSG00000174080	Cells_Cultured_fibroblasts	CTSF	11	66335308	C	T	0.364342	0.0187078	-0.0098	0.0043
ENSG00000174080	Brain_Cortex	CTSF	11	66333072	A	C	0.383958	0.057055	0.0069	0.0042
ENSG00000174080	Thyroid	CTSF	11	66324583	C	T	0.223521	0.0214734	-0.0067	0.0037
ENSG00000174080	Nerve_Tibial	CTSF	11	66326362	G	A	0.249605	0.0225775	-0.0071	0.0037
ENSG00000174080	Esophagus_Gastroesophageal_Junction	CTSF	11	66335308	C	T	0.517155	0.0446551	-0.0098	0.0043
ENSG00000174080	Skin_Not_Sun_Exposed_Suprapubic	CTSF	11	66335308	C	T	0.212449	0.0248372	-0.0098	0.0043
ENSG00000174080	Esophagus_Muscularis	CTSF	11	66335308	C	T	0.456769	0.0328943	-0.0098	0.0043
ENSG00000174080	Adipose_Subcutaneous	CTSF	11	66335308	C	T	0.237816	0.0249603	-0.0098	0.0043
ENSG00000174080	Artery_Aorta	CTSF	11	66335308	C	T	0.393474	0.03569	-0.0098	0.0043
ENSG00000174080	Brain_Cerebellum	CTSF	11	66274958	C	A	0.377429	0.0456613	0.0057	0.0042
ENSG00000174080	Heart_Atrial_Appendage	CTSF	11	66335308	C	T	0.23763	0.0362357	-0.0098	0.0043
ENSG00000174080	Adipose_Visceral_Omentum	CTSF	11	66335308	C	T	0.173611	0.029044	-0.0098	0.0043
ENSG00000174080	Whole_Blood	CTSF	11	66333598	T	C	0.182192	0.0229612	-0.0069	0.0037
ENSG00000174080	Brain_Nucleus_accumbens_basal_ganglia	CTSF	11	66246337	C	T	0.325262	0.0442762	0.0054	0.0042
ENSG00000174080	Artery_Coronary	CTSF	11	66335308	C	T	0.336468	0.0444508	-0.0098	0.0043
ENSG00000174080	Breast_Mammary_Tissue	CTSF	11	66551002	C	G	0.165063	0.0285439	-0.0116	0.0042
ENSG00000174080	Colon_Sigmoid	CTSF	11	66340116	A	G	0.305594	0.0314745	-0.0106	0.0045
ENSG00000174080	Colon_Transverse	CTSF	11	66335308	C	T	0.166125	0.0194169	-0.0098	0.0043
ENSG00000174080	Brain_Caudate_basal_ganglia	CTSF	11	66313026	G	A	0.489372	0.0546741	0.006	0.0042
ENSG00000174080	Brain_Hypothalamus	CTSF	11	66324583	C	T	0.259854	0.0421695	-0.0067	0.0037
ENSG00000174080	Pituitary	CTSF	11	66328095	T	C	-0.311115	0.0439759	0.0033	0.0037
ENSG00000174080	Heart_Left_Ventricle	CTSF	11	66335308	C	T	0.311972	0.0379734	-0.0098	0.0043
ENSG00000174080	Adrenal_Gland	CTSF	11	66335308	C	T	0.28817	0.0393702	-0.0098	0.0043
ENSG00000100448	Skin_Sun_Exposed_Lower_leg	CTSG	14	24988124	G	A	0.164445	0.0237515	-0.0002	0.0038
ENSG00000100448	Skin_Not_Sun_Exposed_Suprapubic	CTSG	14	25000827	T	C	-0.21561	0.0341135	0.0013	0.0044
ENSG00000100448	Whole_Blood	CTSG	14	25045589	G	A	-0.19224	0.0330562	-0.0158	0.006
ENSG00000103811	Esophagus_Mucosa	CTSH	15	79124616	T	A	0.504455	0.0873021	0.0583	0.0115
ENSG00000103811	Cells_Cultured_fibroblasts	CTSH	15	79232126	C	G	-0.481197	0.0690865	0.0265	0.0061
ENSG00000103811	Stomach	CTSH	15	79237293	T	C	-0.526336	0.0463652	0.0216	0.0066
ENSG00000103811	Whole_Blood	CTSH	15	79230969	G	A	0.384086	0.0310927	-0.0286	0.0061
ENSG00000103811	Cells_Cultured_fibroblasts	CTSH	15	79236815	A	G	0.8164	0.0391976	-0.021	0.0039
ENSG00000103811	Uterus	CTSH	15	79224322	A	T	1.55503	0.183166	-0.0017	0.0071
ENSG00000103811	Brain_Caudate_basal_ganglia	CTSH	15	79231046	T	G	0.896653	0.107654	0.0003	0.0063
ENSG00000103811	Cells_Cultured_fibroblasts	CTSH	15	79206827	CT	C	0.312792	0.0501254	0.0422	0.0071
ENSG00000103811	Colon_Sigmoid	CTSH	15	79237324	A	C	0.524051	0.0492186	-0.0213	0.004
ENSG00000103811	Cells_Cultured_fibroblasts	CTSH	15	79240045	G	C	0.563308	0.0536761	0.0307	0.005
ENSG00000103811	Esophagus_Mucosa	CTSH	15	79223681	A	G	-0.472336	0.0651937	0.0231	0.004
ENSG00000103811	Small_Intestine_Terminal_Ileum	CTSH	15	79237293	T	C	-0.630171	0.102209	0.0216	0.0066
ENSG00000103811	Nerve_Tibial	CTSH	15	79229644	G	A	0.836542	0.0501945	0.0001	0.0062
ENSG00000103811	Adipose_Subcutaneous	CTSH	15	79290923	C	T	-0.211316	0.0363099	0.0019	0.0054
ENSG00000103811	Ovary	CTSH	15	79230567	T	C	-0.85273	0.143661	0.0368	0.0076
ENSG00000103811	Brain_Cerebellum	CTSH	15	79224322	A	T	0.545644	0.091882	-0.0017	0.0071
ENSG00000103811	Spleen	CTSH	15	79231616	G	A	0.417568	0.0505898	-0.0229	0.0039
ENSG00000103811	Breast_Mammary_Tissue	CTSH	15	79230737	T	G	0.849319	0.0508012	0.0041	0.006
ENSG00000103811	Muscle_Skeletal	CTSH	15	79237694	G	C	-0.573082	0.0859209	-0.0366	0.0117
ENSG00000103811	Adipose_Visceral_Omentum	CTSH	15	79244071	C	T	-0.682166	0.0874231	0.0137	0.0048
ENSG00000103811	Thyroid	CTSH	15	79229232	G	A	0.411652	0.0531824	-0.0002	0.0062
ENSG00000103811	Esophagus_Gastroesophageal_Junction	CTSH	15	79237324	A	C	0.821796	0.0509104	-0.0213	0.004
ENSG00000103811	Testis	CTSH	15	79237293	T	C	-0.644801	0.0960043	0.0216	0.0066
ENSG00000103811	Heart_Atrial_Appendage	CTSH	15	79237293	T	C	-1.15067	0.0764866	0.0216	0.0066
ENSG00000103811	Colon_Sigmoid	CTSH	15	79230737	T	G	1.14516	0.0747552	0.0041	0.006
ENSG00000103811	Artery_Aorta	CTSH	15	79234470	C	T	-0.851001	0.0473142	0.0205	0.0062
ENSG00000103811	Artery_Tibial	CTSH	15	79253070	CTA	C	-0.261562	0.0429367	-0.0336	0.0129
ENSG00000103811	Skin_Sun_Exposed_Lower_leg	CTSH	15	79237293	T	C	-0.44169	0.0450695	0.0216	0.0066
ENSG00000103811	Muscle_Skeletal	CTSH	15	79237324	A	C	0.86661	0.0419937	-0.0213	0.004
ENSG00000103811	Artery_Coronary	CTSH	15	79229644	G	A	0.348727	0.0590883	0.0001	0.0062
ENSG00000103811	Nerve_Tibial	CTSH	15	79237293	T	C	-0.661093	0.0479039	0.0216	0.0066
ENSG00000103811	Esophagus_Gastroesophageal_Junction	CTSH	15	79240045	G	C	0.779256	0.106423	0.0307	0.005
ENSG00000103811	Artery_Tibial	CTSH	15	79237293	T	C	-0.585411	0.0328364	0.0216	0.0066
ENSG00000103811	Minor_Salivary_Gland	CTSH	15	79237293	T	C	-0.992959	0.0877088	0.0216	0.0066
ENSG00000103811	Stomach	CTSH	15	79224322	A	T	0.322283	0.0484691	-0.0017	0.0071
ENSG00000103811	Esophagus_Mucosa	CTSH	15	79230737	T	G	0.541896	0.0926215	0.0041	0.006
ENSG00000103811	Esophagus_Gastroesophageal_Junction	CTSH	15	79230737	T	G	1.50711	0.0690399	0.0041	0.006
ENSG00000103811	Thyroid	CTSH	15	79237293	T	C	-1.03968	0.0539719	0.0216	0.0066
ENSG00000103811	Colon_Transverse	CTSH	15	79237293	T	C	-0.814651	0.0652427	0.0216	0.0066
ENSG00000103811	Esophagus_Muscularis	CTSH	15	79237180	A	C	0.350772	0.0483768	-0.0209	0.0039
ENSG00000103811	Heart_Left_Ventricle	CTSH	15	79237180	A	C	0.427339	0.0583897	-0.0209	0.0039
ENSG00000103811	Brain_Nucleus_accumbens_basal_ganglia	CTSH	15	79234957	A	G	-0.640892	0.0926303	0.0209	0.0064
ENSG00000103811	Spleen	CTSH	15	79231478	C	T	-0.476632	0.0727149	0.0216	0.0059
ENSG00000103811	Adipose_Subcutaneous	CTSH	15	79251483	C	A	-0.412719	0.0604008	-0.0277	0.0101
ENSG00000103811	Brain_Frontal_Cortex_BA9	CTSH	15	79229232	G	A	0.465069	0.0640923	-0.0002	0.0062
ENSG00000103811	Artery_Aorta	CTSH	15	79256037	G	A	-0.553433	0.063902	-0.0299	0.0101
ENSG00000103811	Skin_Sun_Exposed_Lower_leg	CTSH	15	79251483	C	A	-0.407907	0.0624084	-0.0277	0.0101
ENSG00000103811	Muscle_Skeletal	CTSH	15	79131365	G	A	-0.482265	0.071324	-0.007	0.0097
ENSG00000103811	Testis	CTSH	15	79224322	A	T	0.588715	0.0926937	-0.0017	0.0071
ENSG00000103811	Brain_Putamen_basal_ganglia	CTSH	15	79239719	G	A	0.482653	0.0783863	-0.0217	0.0041
ENSG00000103811	Adipose_Subcutaneous	CTSH	15	79229644	G	A	0.963	0.0454563	0.0001	0.0062
ENSG00000103811	Esophagus_Muscularis	CTSH	15	79230737	T	G	1.27307	0.0697613	0.0041	0.006
ENSG00000103811	Skin_Not_Sun_Exposed_Suprapubic	CTSH	15	79257278	A	G	-0.343611	0.0369182	0.0191	0.0066
ENSG00000103811	Skin_Sun_Exposed_Lower_leg	CTSH	15	79231046	T	G	0.603779	0.0468135	0.0003	0.0063
ENSG00000103811	Pancreas	CTSH	15	79237293	T	C	-0.998604	0.0754461	0.0216	0.0066
ENSG00000103811	Colon_Transverse	CTSH	15	79231046	T	G	0.678119	0.0644296	0.0003	0.0063
ENSG00000103811	Artery_Aorta	CTSH	15	79228257	G	A	-0.622856	0.0600571	0.0288	0.006
ENSG00000103811	Adipose_Visceral_Omentum	CTSH	15	79237293	T	C	-0.934479	0.0562112	0.0216	0.0066
ENSG00000103811	Thyroid	CTSH	15	79230969	G	A	0.771494	0.0633	-0.0286	0.0061
ENSG00000103811	Heart_Atrial_Appendage	CTSH	15	79258685	G	C	-0.768384	0.106042	0.0352	0.0095
ENSG00000103811	Skin_Not_Sun_Exposed_Suprapubic	CTSH	15	79231046	T	G	0.477823	0.0416172	0.0003	0.0063
ENSG00000103811	Breast_Mammary_Tissue	CTSH	15	79237293	T	C	-0.76688	0.060531	0.0216	0.0066
ENSG00000103811	Cells_EBV-transformed_lymphocytes	CTSH	15	79231616	G	A	0.702952	0.0654603	-0.0229	0.0039
ENSG00000103811	Esophagus_Muscularis	CTSH	15	79237293	T	C	-0.443858	0.0663485	0.0216	0.0066
ENSG00000103811	Ovary	CTSH	15	79237293	T	C	-0.725369	0.107112	0.0216	0.0066
ENSG00000103811	Lung	CTSH	15	79287803	A	G	0.14357	0.0245062	-0.0009	0.0052
ENSG00000103811	Whole_Blood	CTSH	15	79234957	A	G	-0.435005	0.0644827	0.0209	0.0064
ENSG00000103811	Lung	CTSH	15	79237293	T	C	-0.443197	0.0335005	0.0216	0.0066
ENSG00000103811	Heart_Atrial_Appendage	CTSH	15	79246166	A	G	0.483139	0.0729469	-0.0061	0.0066
ENSG00000103811	Pituitary	CTSH	15	79237293	T	C	-0.544997	0.0739251	0.0216	0.0066
ENSG00000103811	Brain_Cerebellar_Hemisphere	CTSH	15	79235593	C	CTGTT	-0.577047	0.0965913	0.0286	0.0214
ENSG00000103811	Adrenal_Gland	CTSH	15	79237293	T	C	-1.02525	0.0982976	0.0216	0.0066
ENSG00000103811	Artery_Tibial	CTSH	15	79230737	T	G	0.373543	0.0323939	0.0041	0.006
ENSG00000103811	Artery_Coronary	CTSH	15	79237293	T	C	-0.575209	0.0602231	0.0216	0.0066
ENSG00000103811	Brain_Putamen_basal_ganglia	CTSH	15	79231046	T	G	0.99746	0.118165	0.0003	0.0063
ENSG00000103811	Liver	CTSH	15	79236933	G	A	0.345816	0.0570925	-0.021	0.0039
ENSG00000103811	Prostate	CTSH	15	79237293	T	C	-0.568398	0.0681671	0.0216	0.0066
ENSG00000103811	Adipose_Visceral_Omentum	CTSH	15	79229232	G	A	1.2346	0.0695093	-0.0002	0.0062
ENSG00000103811	Heart_Left_Ventricle	CTSH	15	79231046	T	G	1.11176	0.0768889	0.0003	0.0063
ENSG00000103811	Adipose_Subcutaneous	CTSH	15	79237293	T	C	-0.793941	0.0428259	0.0216	0.0066
ENSG00000143387	Whole_Blood	CTSK	1	150630401	G	T	0.36842	0.0466289	-0.0145	0.0064
ENSG00000143387	Muscle_Skeletal	CTSK	1	150777565	C	T	2.40527	0.421763	-0.0217	0.0038
ENSG00000143387	Brain_Cerebellar_Hemisphere	CTSK	1	150881663	A	G	-0.629453	0.045527	0.0259	0.0038
ENSG00000143387	Liver	CTSK	1	150729793	A	G	-0.384779	0.0499801	0.0249	0.0037
ENSG00000143387	Pituitary	CTSK	1	150729793	A	G	-0.33947	0.0438202	0.0249	0.0037
ENSG00000143387	Pancreas	CTSK	1	150950062	A	G	0.26072	0.0440229	-0.0227	0.0038
ENSG00000143387	Whole_Blood	CTSK	1	150832108	T	C	0.20068	0.0329189	-0.0285	0.0043
ENSG00000143387	Heart_Atrial_Appendage	CTSK	1	150850035	G	A	0.350833	0.0423777	0.0123	0.0063
ENSG00000143387	Heart_Left_Ventricle	CTSK	1	150801466	C	T	0.264942	0.0366745	0.0131	0.0064
ENSG00000143387	Whole_Blood	CTSK	1	150813315	A	G	-0.202183	0.0294824	0.0251	0.0037
ENSG00000143387	Artery_Coronary	CTSK	1	150947745	T	G	-0.520247	0.0801685	-0.012	0.0063
ENSG00000143387	Testis	CTSK	1	150774101	G	A	0.222365	0.0283735	-0.0219	0.0038
ENSG00000143387	Artery_Aorta	CTSK	1	150914838	A	G	-0.434383	0.0629741	-0.0135	0.0065
ENSG00000143387	Cells_Cultured_fibroblasts	CTSK	1	150696000	C	A	-0.292268	0.0282265	-0.0153	0.0064
ENSG00000143387	Brain_Cerebellum	CTSK	1	150729793	A	G	-0.639222	0.0436404	0.0249	0.0037
ENSG00000135047	Cells_Cultured_fibroblasts	CTSL	9	90343780	C	A	-0.12848	0.0229018	0.0078	0.0039
ENSG00000135047	Nerve_Tibial	CTSL	9	90340863	A	C	-0.228368	0.0218302	0.0099	0.0037
ENSG00000135047	Artery_Tibial	CTSL	9	90343780	C	A	-0.176917	0.0310608	0.0078	0.0039
ENSG00000135047	Skin_Not_Sun_Exposed_Suprapubic	CTSL	9	90337671	G	C	-0.254625	0.0213557	0.01	0.0037
ENSG00000135047	Colon_Transverse	CTSL	9	90338913	G	A	-0.196909	0.0280426	0.0084	0.0037
ENSG00000135047	Adipose_Subcutaneous	CTSL	9	90340863	A	C	-0.160697	0.0244256	0.0099	0.0037
ENSG00000135047	Thyroid	CTSL	9	90004697	G	C	1.91174	0.331453	-0.0065	0.0123
ENSG00000135047	Skin_Sun_Exposed_Lower_leg	CTSL	9	90340863	A	C	-0.147764	0.0174267	0.0099	0.0037
ENSG00000256043	Stomach	CTSO	4	156874833	A	G	-0.292693	0.0296223	-0.0011	0.0039
ENSG00000256043	Colon_Sigmoid	CTSO	4	156874833	A	G	-0.28505	0.0336211	-0.0011	0.0039
ENSG00000256043	Lung	CTSO	4	156874833	A	G	-0.157477	0.0235302	-0.0011	0.0039
ENSG00000256043	Esophagus_Mucosa	CTSO	4	156941450	G	GT	-0.195718	0.0222733	0.0056	0.0055
ENSG00000256043	Esophagus_Muscularis	CTSO	4	156872893	T	A	0.248831	0.0243831	0.0017	0.0039
ENSG00000256043	Artery_Tibial	CTSO	4	156872831	T	C	-0.211231	0.031243	-0.0093	0.0065
ENSG00000256043	Adipose_Visceral_Omentum	CTSO	4	156874833	A	G	-0.162471	0.0208387	-0.0011	0.0039
ENSG00000256043	Brain_Nucleus_accumbens_basal_ganglia	CTSO	4	156872831	T	C	-0.444562	0.0654571	-0.0093	0.0065
ENSG00000256043	Adipose_Subcutaneous	CTSO	4	156874833	A	G	-0.147391	0.0200061	-0.0011	0.0039
ENSG00000256043	Breast_Mammary_Tissue	CTSO	4	156874833	A	G	-0.142608	0.0248471	-0.0011	0.0039
ENSG00000256043	Brain_Putamen_basal_ganglia	CTSO	4	156874833	A	G	-0.35057	0.0546638	-0.0011	0.0039
ENSG00000256043	Muscle_Skeletal	CTSO	4	156874833	A	G	-0.125444	0.0202404	-0.0011	0.0039
ENSG00000256043	Cells_Cultured_fibroblasts	CTSO	4	156874833	A	G	-0.218074	0.0142738	-0.0011	0.0039
ENSG00000256043	Colon_Transverse	CTSO	4	156874833	A	G	-0.201652	0.0198995	-0.0011	0.0039
ENSG00000256043	Thyroid	CTSO	4	156869223	TG	T	-0.220725	0.0215522	0.0056	0.0077
ENSG00000256043	Pancreas	CTSO	4	156930925	G	A	0.208677	0.0327069	-0.0008	0.0039
ENSG00000256043	Esophagus_Gastroesophageal_Junction	CTSO	4	156874833	A	G	-0.19433	0.031616	-0.0011	0.0039
ENSG00000256043	Heart_Left_Ventricle	CTSO	4	156874833	A	G	-0.172943	0.0207042	-0.0011	0.0039
ENSG00000256043	Brain_Caudate_basal_ganglia	CTSO	4	156874833	A	G	-0.360543	0.0415813	-0.0011	0.0039
ENSG00000256043	Artery_Aorta	CTSO	4	156874833	A	G	-0.238355	0.0305604	-0.0011	0.0039
ENSG00000256043	Nerve_Tibial	CTSO	4	156872893	T	A	0.148443	0.0212618	0.0017	0.0039
ENSG00000256043	Heart_Atrial_Appendage	CTSO	4	156874833	A	G	-0.173856	0.0238995	-0.0011	0.0039
ENSG00000256043	Testis	CTSO	4	156874833	A	G	-0.153054	0.0195832	-0.0011	0.0039
ENSG00000163131	Prostate	CTSS	1	150811712	C	T	0.337473	0.0387837	-0.0215	0.0038
ENSG00000163131	Breast_Mammary_Tissue	CTSS	1	150746406	T	G	0.226949	0.0264445	-0.0211	0.0038
ENSG00000163131	Thyroid	CTSS	1	150726238	T	C	0.458323	0.0219511	-0.0208	0.0038
ENSG00000163131	Heart_Atrial_Appendage	CTSS	1	150685716	C	T	-0.303359	0.0477766	0.0026	0.007
ENSG00000163131	Adrenal_Gland	CTSS	1	150798577	G	C	0.291541	0.0347436	-0.0219	0.0038
ENSG00000163131	Vagina	CTSS	1	150861859	T	C	-0.366054	0.0626238	0.0071	0.0043
ENSG00000163131	Adipose_Visceral_Omentum	CTSS	1	150860545	TA	T	0.898687	0.157856	-0.0266	0.0063
ENSG00000163131	Esophagus_Mucosa	CTSS	1	150723747	C	T	0.274234	0.0215843	-0.0212	0.0038
ENSG00000163131	Brain_Caudate_basal_ganglia	CTSS	1	150685716	C	T	-0.418291	0.0710774	0.0026	0.007
ENSG00000163131	Pituitary	CTSS	1	150589374	GC	G	-0.265164	0.0386187	0.0303	0.0054
ENSG00000163131	Esophagus_Muscularis	CTSS	1	150723747	C	T	0.248841	0.0250291	-0.0212	0.0038
ENSG00000163131	Cells_Cultured_fibroblasts	CTSS	1	150738759	C	T	0.352704	0.0247347	-0.0213	0.0038
ENSG00000163131	Artery_Aorta	CTSS	1	150685716	C	T	-0.255171	0.0406177	0.0026	0.007
ENSG00000163131	Artery_Tibial	CTSS	1	150737220	G	A	-0.399059	0.0349906	0.001	0.0069
ENSG00000163131	Esophagus_Mucosa	CTSS	1	150685716	C	T	-0.260943	0.0397645	0.0026	0.007
ENSG00000163131	Esophagus_Muscularis	CTSS	1	150685716	C	T	-0.372042	0.0441409	0.0026	0.007
ENSG00000163131	Artery_Tibial	CTSS	1	150726238	T	C	0.170728	0.0174728	-0.0208	0.0038
ENSG00000163131	Stomach	CTSS	1	150685716	C	T	-0.24116	0.0407523	0.0026	0.007
ENSG00000163131	Whole_Blood	CTSS	1	150737220	G	A	-0.214564	0.0324351	0.001	0.0069
ENSG00000163131	Liver	CTSS	1	150726238	T	C	0.427361	0.0374171	-0.0208	0.0038
ENSG00000163131	Adipose_Visceral_Omentum	CTSS	1	150737220	G	A	-0.316894	0.037018	0.001	0.0069
ENSG00000163131	Lung	CTSS	1	150737220	G	A	-0.255868	0.0319977	0.001	0.0069
ENSG00000163131	Heart_Atrial_Appendage	CTSS	1	150860545	TA	T	0.274416	0.0260106	-0.0266	0.0063
ENSG00000163131	Adipose_Subcutaneous	CTSS	1	150737220	G	A	-0.363533	0.0352361	0.001	0.0069
ENSG00000163131	Minor_Salivary_Gland	CTSS	1	150869829	A	G	-0.3399	0.0523705	0.0257	0.0037
ENSG00000163131	Testis	CTSS	1	150726238	T	C	0.435192	0.0379712	-0.0208	0.0038
ENSG00000163131	Esophagus_Gastroesophageal_Junction	CTSS	1	150737220	G	A	-0.351049	0.0576475	0.001	0.0069
ENSG00000163131	Nerve_Tibial	CTSS	1	150737220	G	A	-0.436817	0.0496027	0.001	0.0069
ENSG00000163131	Breast_Mammary_Tissue	CTSS	1	150685716	C	T	-0.344171	0.0510339	0.0026	0.007
ENSG00000163131	Cells_Cultured_fibroblasts	CTSS	1	150737220	G	A	-0.257447	0.0455691	0.001	0.0069
ENSG00000163131	Skin_Not_Sun_Exposed_Suprapubic	CTSS	1	150737220	G	A	-0.410475	0.0526208	0.001	0.0069
ENSG00000163131	Brain_Cerebellum	CTSS	1	150798577	G	C	0.630759	0.0603972	-0.0219	0.0038
ENSG00000163131	Heart_Left_Ventricle	CTSS	1	150685716	C	T	-0.340591	0.0590111	0.0026	0.007
ENSG00000163131	Brain_Cerebellar_Hemisphere	CTSS	1	150864992	C	A	0.61186	0.0713443	-0.02	0.0041
ENSG00000163131	Skin_Sun_Exposed_Lower_leg	CTSS	1	150737220	G	A	-0.425362	0.0427411	0.001	0.0069
ENSG00000163131	Skin_Not_Sun_Exposed_Suprapubic	CTSS	1	150726238	T	C	0.22954	0.0275804	-0.0208	0.0038
ENSG00000163131	Pancreas	CTSS	1	150798577	G	C	0.267147	0.0269626	-0.0219	0.0038
ENSG00000163131	Esophagus_Gastroesophageal_Junction	CTSS	1	150616699	G	A	0.200698	0.0309107	-0.0222	0.0037
ENSG00000163131	Muscle_Skeletal	CTSS	1	150737220	G	A	-0.355219	0.048535	0.001	0.0069
ENSG00000163131	Lung	CTSS	1	150574759	G	T	-0.107136	0.017048	0.0268	0.0038
ENSG00000163131	Cells_EBV-transformed_lymphocytes	CTSS	1	150726238	T	C	0.495092	0.056948	-0.0208	0.0038
ENSG00000163131	Colon_Sigmoid	CTSS	1	150263246	G	GT	-0.433639	0.0683662	0.0081	0.0164
ENSG00000163131	Nerve_Tibial	CTSS	1	150738759	C	T	0.205123	0.0255551	-0.0213	0.0038
ENSG00000163131	Colon_Transverse	CTSS	1	150685716	C	T	-0.25223	0.0347703	0.0026	0.007
ENSG00000163131	Skin_Sun_Exposed_Lower_leg	CTSS	1	150850904	C	CA	0.237821	0.0227196	-0.0293	0.006
ENSG00000163131	Thyroid	CTSS	1	150737220	G	A	-0.328409	0.0439976	0.001	0.0069
ENSG00000163131	Heart_Left_Ventricle	CTSS	1	150726238	T	C	0.230533	0.0294456	-0.0208	0.0038
ENSG00000163131	Adipose_Subcutaneous	CTSS	1	150726238	T	C	0.132584	0.0182784	-0.0208	0.0038
ENSG00000136943	Brain_Putamen_basal_ganglia	CTSV	9	100083953	G	C	-0.570734	0.0832977	0.0057	0.0037
ENSG00000136943	Testis	CTSV	9	99532896	A	T	-1.16728	0.150272	0.0063	0.0154
ENSG00000172543	Adrenal_Gland	CTSW	11	65644027	C	T	0.778969	0.0764625	-0.0065	0.0046
ENSG00000172543	Stomach	CTSW	11	65645354	G	A	0.865854	0.039037	-0.0069	0.0046
ENSG00000172543	Nerve_Tibial	CTSW	11	65644027	C	T	0.760476	0.0380836	-0.0065	0.0046
ENSG00000172543	Esophagus_Muscularis	CTSW	11	65645354	G	A	0.824457	0.041555	-0.0069	0.0046
ENSG00000172543	Artery_Coronary	CTSW	11	65644027	C	T	0.753454	0.0498102	-0.0065	0.0046
ENSG00000172543	Whole_Blood	CTSW	11	65645831	C	G	0.495368	0.0256054	-0.0067	0.0046
ENSG00000172543	Muscle_Skeletal	CTSW	11	65645354	G	A	0.411111	0.0442812	-0.0069	0.0046
ENSG00000172543	Adipose_Visceral_Omentum	CTSW	11	65644027	C	T	0.615691	0.0305327	-0.0065	0.0046
ENSG00000172543	Thyroid	CTSW	11	65649984	C	T	0.807051	0.0270857	-0.0063	0.0046
ENSG00000172543	Skin_Sun_Exposed_Lower_leg	CTSW	11	65661656	C	T	-0.656272	0.0355648	0.0083	0.0047
ENSG00000172543	Whole_Blood	CTSW	11	65599656	T	C	0.209959	0.0293908	0.0065	0.005
ENSG00000172543	Artery_Tibial	CTSW	11	65645831	C	G	0.599929	0.0354973	-0.0067	0.0046
ENSG00000172543	Artery_Aorta	CTSW	11	65645354	G	A	0.818181	0.0376751	-0.0069	0.0046
ENSG00000172543	Lung	CTSW	11	65644027	C	T	0.622825	0.0337889	-0.0065	0.0046
ENSG00000172543	Spleen	CTSW	11	65645354	G	A	0.937184	0.0422451	-0.0069	0.0046
ENSG00000172543	Minor_Salivary_Gland	CTSW	11	65645354	G	A	0.973744	0.0839637	-0.0069	0.0046
ENSG00000172543	Pancreas	CTSW	11	65645831	C	G	0.802649	0.0553484	-0.0067	0.0046
ENSG00000172543	Esophagus_Gastroesophageal_Junction	CTSW	11	65644027	C	T	0.878471	0.0584992	-0.0065	0.0046
ENSG00000172543	Pituitary	CTSW	11	65644027	C	T	0.677003	0.0694916	-0.0065	0.0046
ENSG00000172543	Ovary	CTSW	11	65644027	C	T	0.662723	0.0771055	-0.0065	0.0046
ENSG00000172543	Colon_Transverse	CTSW	11	65645354	G	A	0.785589	0.0333339	-0.0069	0.0046
ENSG00000172543	Liver	CTSW	11	65661656	C	T	-0.693924	0.0531294	0.0083	0.0047
ENSG00000172543	Skin_Not_Sun_Exposed_Suprapubic	CTSW	11	65644027	C	T	0.726497	0.0371737	-0.0065	0.0046
ENSG00000172543	Heart_Atrial_Appendage	CTSW	11	65644027	C	T	0.593376	0.0479224	-0.0065	0.0046
ENSG00000172543	Esophagus_Mucosa	CTSW	11	65649984	C	T	1.10341	0.0690213	-0.0063	0.0046
ENSG00000172543	Prostate	CTSW	11	65644027	C	T	0.9064	0.0507671	-0.0065	0.0046
ENSG00000172543	Uterus	CTSW	11	65644027	C	T	0.920302	0.108645	-0.0065	0.0046
ENSG00000172543	Cells_Cultured_fibroblasts	CTSW	11	65645354	G	A	0.472144	0.0549409	-0.0069	0.0046
ENSG00000172543	Vagina	CTSW	11	65644027	C	T	0.805843	0.0657764	-0.0065	0.0046
ENSG00000172543	Small_Intestine_Terminal_Ileum	CTSW	11	65645354	G	A	0.839259	0.0499759	-0.0069	0.0046
ENSG00000172543	Breast_Mammary_Tissue	CTSW	11	65644027	C	T	0.62199	0.0397147	-0.0065	0.0046
ENSG00000172543	Adipose_Subcutaneous	CTSW	11	65645354	G	A	0.572776	0.0308326	-0.0069	0.0046
ENSG00000172543	Brain_Hypothalamus	CTSW	11	65655259	GCC	G	0.587413	0.0876968	-0.0005	0.0077
ENSG00000172543	Colon_Sigmoid	CTSW	11	65644027	C	T	0.795269	0.0548789	-0.0065	0.0046
ENSG00000101160	Esophagus_Gastroesophageal_Junction	CTSZ	20	57579950	G	A	0.272678	0.0466659	0.0043	0.0045
ENSG00000101160	Esophagus_Mucosa	CTSZ	20	57577505	C	G	0.155574	0.0273609	0.0025	0.0047
ENSG00000101160	Small_Intestine_Terminal_Ileum	CTSZ	20	57493212	A	G	-0.758172	0.126277	0.0225	0.0313
ENSG00000101160	Muscle_Skeletal	CTSZ	20	57575102	T	C	0.344173	0.0340079	-0.0046	0.0055
ENSG00000101160	Heart_Left_Ventricle	CTSZ	20	57571763	G	A	0.290972	0.0330684	0.0041	0.0039
ENSG00000101160	Muscle_Skeletal	CTSZ	20	57579950	G	A	0.329015	0.0286603	0.0043	0.0045
ENSG00000101160	Heart_Atrial_Appendage	CTSZ	20	57576174	A	G	0.325728	0.0386469	0.0029	0.0047
ENSG00000101160	Colon_Sigmoid	CTSZ	20	57565943	C	G	0.45239	0.0600341	0.0027	0.0047
ENSG00000101160	Artery_Tibial	CTSZ	20	57576174	A	G	0.15367	0.0253738	0.0029	0.0047
ENSG00000101160	Nerve_Tibial	CTSZ	20	57567543	G	A	0.20293	0.0291861	0.0023	0.0047
ENSG00000101160	Adipose_Visceral_Omentum	CTSZ	20	57577505	C	G	0.19103	0.0322697	0.0025	0.0047
ENSG00000101160	Whole_Blood	CTSZ	20	57582957	A	G	-0.362118	0.0622282	-0.0354	0.0152
ENSG00000101160	Esophagus_Muscularis	CTSZ	20	57576174	A	G	0.226443	0.0366224	0.0029	0.0047
ENSG00000085733	Thyroid	CTTN	11	70244656	C	T	0.269418	0.0279971	-0.025	0.0053
ENSG00000085733	Brain_Cerebellum	CTTN	11	70257019	C	A	0.43647	0.0555096	-0.0161	0.0045
ENSG00000085733	Heart_Left_Ventricle	CTTN	11	70253389	T	C	0.332611	0.0442917	-0.0166	0.0045
ENSG00000085733	Cells_Cultured_fibroblasts	CTTN	11	70244656	C	T	0.2461	0.0340255	-0.025	0.0053
ENSG00000085733	Colon_Transverse	CTTN	11	70244656	C	T	0.237939	0.0360689	-0.025	0.0053
ENSG00000085733	Brain_Cerebellar_Hemisphere	CTTN	11	70280893	A	G	0.372132	0.0533086	-0.0156	0.0046
ENSG00000085733	Heart_Atrial_Appendage	CTTN	11	70244656	C	T	0.291749	0.0362213	-0.025	0.0053
ENSG00000085733	Artery_Aorta	CTTN	11	70244656	C	T	0.248485	0.0335302	-0.025	0.0053
ENSG00000085733	Esophagus_Mucosa	CTTN	11	70253389	T	C	0.244309	0.0297531	-0.0166	0.0045
ENSG00000085733	Breast_Mammary_Tissue	CTTN	11	70244656	C	T	0.260368	0.0391999	-0.025	0.0053
ENSG00000085733	Esophagus_Muscularis	CTTN	11	70234272	G	A	0.248158	0.0383836	-0.0265	0.0054
ENSG00000085733	Adipose_Subcutaneous	CTTN	11	70244656	C	T	0.241217	0.030459	-0.025	0.0053
ENSG00000085733	Muscle_Skeletal	CTTN	11	70171567	T	TAC	0.183969	0.0275215	-0.0003	0.0211
ENSG00000085733	Adipose_Visceral_Omentum	CTTN	11	70257340	A	G	0.2201	0.038801	-0.0167	0.0051
ENSG00000085733	Nerve_Tibial	CTTN	11	70244656	C	T	0.251783	0.0317302	-0.025	0.0053
ENSG00000077063	Testis	CTTNBP2	7	117512601	G	A	-0.245366	0.0415112	0.0017	0.004
ENSG00000077063	Skin_Sun_Exposed_Lower_leg	CTTNBP2	7	117512932	G	A	-0.346759	0.0299465	0.0016	0.0037
ENSG00000077063	Cells_Cultured_fibroblasts	CTTNBP2	7	117506470	G	C	-0.296074	0.0396206	0.0021	0.0037
ENSG00000077063	Skin_Not_Sun_Exposed_Suprapubic	CTTNBP2	7	117520009	C	A	-0.176307	0.0290103	0.0019	0.0037
ENSG00000077063	Cells_Cultured_fibroblasts	CTTNBP2	7	117451124	C	T	0.339238	0.039226	-0.0012	0.004
ENSG00000077063	Ovary	CTTNBP2	7	117600424	C	T	0.452038	0.0580604	0.004	0.0037
ENSG00000077063	Thyroid	CTTNBP2	7	117551963	A	C	0.184595	0.0304688	0.0047	0.0037
ENSG00000077063	Adipose_Subcutaneous	CTTNBP2	7	117502574	T	C	-0.167001	0.0295164	0.0024	0.0037
ENSG00000077063	Thyroid	CTTNBP2	7	117452215	A	C	0.361958	0.0294493	-0.0038	0.0037
ENSG00000143079	Esophagus_Gastroesophageal_Junction	CTTNBP2NL	1	112954964	A	G	-0.314646	0.0420543	-0.0057	0.0038
ENSG00000143079	Esophagus_Muscularis	CTTNBP2NL	1	112974399	G	T	-0.404213	0.0381685	-0.0026	0.0052
ENSG00000143079	Cells_Cultured_fibroblasts	CTTNBP2NL	1	112929467	T	G	-0.253191	0.0211592	-0.0104	0.0039
ENSG00000143079	Artery_Aorta	CTTNBP2NL	1	112939530	T	G	0.20178	0.0318719	0.0088	0.004
ENSG00000143079	Artery_Tibial	CTTNBP2NL	1	112935881	G	A	0.164947	0.0248339	0.0104	0.0038
ENSG00000142544	Brain_Cerebellum	CTU1	19	51600921	A	G	-0.397985	0.0497773	-0.0029	0.0038
ENSG00000142544	Artery_Aorta	CTU1	19	51600576	G	A	0.287253	0.0442913	0.0031	0.0046
ENSG00000142544	Pancreas	CTU1	19	51600576	G	A	0.384765	0.046636	0.0031	0.0046
ENSG00000142544	Colon_Transverse	CTU1	19	51600576	G	A	0.289792	0.0463962	0.0031	0.0046
ENSG00000142544	Whole_Blood	CTU1	19	51615091	A	C	-0.345327	0.0620563	0.0169	0.0491
ENSG00000142544	Skin_Sun_Exposed_Lower_leg	CTU1	19	51606016	C	T	0.175747	0.0302255	0.0052	0.0045
ENSG00000142544	Prostate	CTU1	19	51601192	T	C	-1.12096	0.143336	0.0381	0.0498
ENSG00000142544	Nerve_Tibial	CTU1	19	51601063	C	G	0.248963	0.0311066	0.004	0.0046
ENSG00000142544	Thyroid	CTU1	19	51601063	C	G	0.333019	0.0315939	0.004	0.0046
ENSG00000142544	Thyroid	CTU1	19	51601192	T	C	-0.61316	0.0764908	0.0381	0.0498
ENSG00000142544	Brain_Cerebellar_Hemisphere	CTU1	19	51601063	C	G	0.39251	0.0665214	0.004	0.0046
ENSG00000142544	Esophagus_Muscularis	CTU1	19	51600576	G	A	0.243978	0.0371449	0.0031	0.0046
ENSG00000142544	Esophagus_Mucosa	CTU1	19	51601063	C	G	0.242221	0.0311849	0.004	0.0046
ENSG00000174177	Brain_Cortex	CTU2	16	88777528	G	A	0.438751	0.0549632	-0.0019	0.0045
ENSG00000174177	Brain_Cerebellum	CTU2	16	88774552	T	C	0.715207	0.0792154	0.0023	0.006
ENSG00000174177	Skin_Not_Sun_Exposed_Suprapubic	CTU2	16	88772928	T	C	0.313199	0.0358969	0.001	0.0061
ENSG00000174177	Colon_Sigmoid	CTU2	16	88773738	T	C	0.329093	0.0574655	0.001	0.0061
ENSG00000174177	Pituitary	CTU2	16	88777528	G	A	0.254724	0.0428954	-0.0019	0.0045
ENSG00000174177	Esophagus_Gastroesophageal_Junction	CTU2	16	88744756	C	A	0.192753	0.0342534	-0.0008	0.0041
ENSG00000174177	Ovary	CTU2	16	88772928	T	C	0.517559	0.0815837	0.001	0.0061
ENSG00000174177	Brain_Cerebellar_Hemisphere	CTU2	16	88777403	C	T	0.464495	0.0607826	-0.0041	0.0039
ENSG00000174177	Artery_Aorta	CTU2	16	88793843	T	C	0.1764	0.0303545	-0.0008	0.0048
ENSG00000174177	Colon_Transverse	CTU2	16	88773414	T	G	0.351854	0.0448684	0.002	0.0061
ENSG00000174177	Testis	CTU2	16	88783449	G	C	0.298822	0.0467267	-0.0027	0.0037
ENSG00000174177	Artery_Tibial	CTU2	16	88774525	G	A	0.331624	0.0389208	-0.0035	0.0061
ENSG00000174177	Esophagus_Mucosa	CTU2	16	88780023	A	G	-0.211359	0.02973	0.0007	0.004
ENSG00000174177	Cells_EBV-transformed_lymphocytes	CTU2	16	88773414	T	G	0.622533	0.0960901	0.002	0.0061
ENSG00000174177	Nerve_Tibial	CTU2	16	88772928	T	C	0.321667	0.0355184	0.001	0.0061
ENSG00000174177	Lung	CTU2	16	88743872	T	G	0.140921	0.0222301	-0.0012	0.0041
ENSG00000174177	Prostate	CTU2	16	88776857	C	CAGG	0.384896	0.064963	0.0019	0.0084
ENSG00000174177	Skin_Sun_Exposed_Lower_leg	CTU2	16	88783903	G	A	0.155781	0.023932	0.0007	0.0037
ENSG00000174177	Adipose_Subcutaneous	CTU2	16	88772928	T	C	0.342579	0.0368943	0.001	0.0061
ENSG00000174177	Spleen	CTU2	16	88793843	T	C	0.231362	0.0389546	-0.0008	0.0048
ENSG00000174177	Whole_Blood	CTU2	16	88767861	G	C	-0.129598	0.0195733	-0.0011	0.0039
ENSG00000174177	Brain_Cerebellar_Hemisphere	CTU2	16	88778167	C	T	0.910631	0.0908517	0.003	0.0059
ENSG00000174177	Thyroid	CTU2	16	88775992	G	T	0.366006	0.0372575	0.0023	0.006
ENSG00000174177	Brain_Caudate_basal_ganglia	CTU2	16	88779952	CCT	C	0.428554	0.0622178	-0.0111	0.0104
ENSG00000174177	Skin_Sun_Exposed_Lower_leg	CTU2	16	88773738	T	C	0.260113	0.0368219	0.001	0.0061
ENSG00000174177	Brain_Nucleus_accumbens_basal_ganglia	CTU2	16	88782676	G	A	0.467522	0.0772223	-0.004	0.0062
ENSG00000174177	Muscle_Skeletal	CTU2	16	88779739	G	A	0.186414	0.0204123	-0.0041	0.0041
ENSG00000174177	Artery_Tibial	CTU2	16	88757839	T	C	-0.142569	0.0226084	-0.001	0.0039
ENSG00000174177	Cells_Cultured_fibroblasts	CTU2	16	88772928	T	C	0.24558	0.0240784	0.001	0.0061
ENSG00000174177	Pancreas	CTU2	16	88780090	A	G	0.37929	0.0661432	0.0031	0.0056
ENSG00000174177	Brain_Frontal_Cortex_BA9	CTU2	16	88779952	CCT	C	0.473406	0.068437	-0.0111	0.0104
ENSG00000259417	Muscle_Skeletal	CTXND1	15	80552480	C	T	0.332059	0.0570616	0.0132	0.0066
ENSG00000259417	Heart_Left_Ventricle	CTXND1	15	80573864	A	G	0.378284	0.0624918	0.0103	0.0073
ENSG00000259417	Nerve_Tibial	CTXND1	15	80466914	T	C	0.189868	0.0269723	0.0065	0.0037
ENSG00000259417	Esophagus_Gastroesophageal_Junction	CTXND1	15	80558541	T	G	0.432127	0.0693583	0.012	0.0066
ENSG00000259417	Heart_Atrial_Appendage	CTXND1	15	80578678	G	A	-0.451932	0.0500764	0.0028	0.0039
ENSG00000259417	Heart_Left_Ventricle	CTXND1	15	80578678	G	A	-0.658169	0.0352158	0.0028	0.0039
ENSG00000259417	Colon_Sigmoid	CTXND1	15	80447911	T	C	0.200157	0.0344234	0.005	0.0037
ENSG00000259417	Heart_Atrial_Appendage	CTXND1	15	80676925	G	A	0.921458	0.0629912	0.0075	0.0049
ENSG00000259417	Colon_Sigmoid	CTXND1	15	80545656	C	T	0.399386	0.0652522	0.0126	0.0065
ENSG00000259417	Brain_Cortex	CTXND1	15	80472431	A	C	0.232345	0.039759	0.0082	0.0038
ENSG00000259417	Brain_Anterior_cingulate_cortex_BA24	CTXND1	15	80503826	T	C	0.312253	0.050744	0.0094	0.0039
ENSG00000259417	Esophagus_Muscularis	CTXND1	15	80548543	G	A	0.403075	0.0542947	0.0122	0.0066
ENSG00000259417	Artery_Tibial	CTXND1	15	80445292	C	G	0.236122	0.0413036	0.0097	0.0041
ENSG00000107611	Brain_Nucleus_accumbens_basal_ganglia	CUBN	10	17176321	G	GC	0.35975	0.0575381	-0.006	0.0054
ENSG00000107611	Brain_Putamen_basal_ganglia	CUBN	10	17176321	G	GC	0.504233	0.0747688	-0.006	0.0054
ENSG00000107611	Pituitary	CUBN	10	17181177	T	C	1.08944	0.180093	-0.0012	0.0041
ENSG00000107611	Brain_Caudate_basal_ganglia	CUBN	10	17176321	G	GC	0.363981	0.052906	-0.006	0.0054
ENSG00000107611	Adipose_Visceral_Omentum	CUBN	10	17176321	G	GC	0.2698	0.0467084	-0.006	0.0054
ENSG00000107611	Adipose_Visceral_Omentum	CUBN	10	17065357	A	G	0.310941	0.047236	-0.0066	0.0041
ENSG00000107611	Cells_Cultured_fibroblasts	CUBN	10	17249487	A	C	0.152918	0.0267114	0.0001	0.004
ENSG00000107611	Nerve_Tibial	CUBN	10	17058450	G	A	0.235157	0.0251137	-0.0067	0.0037
ENSG00000107611	Artery_Aorta	CUBN	10	17180647	A	AT	0.344334	0.0432623	-0.0229	0.0163
ENSG00000107611	Colon_Sigmoid	CUBN	10	17223716	A	T	0.76943	0.0883922	-0.0005	0.004
ENSG00000107611	Stomach	CUBN	10	17171265	C	G	0.607978	0.103102	-0.0015	0.0304
ENSG00000107611	Artery_Tibial	CUBN	10	17176321	G	GC	0.53841	0.0642019	-0.006	0.0054
ENSG00000107611	Spleen	CUBN	10	17176321	G	GC	0.418956	0.0513665	-0.006	0.0054
ENSG00000107611	Skin_Sun_Exposed_Lower_leg	CUBN	10	17176321	G	GC	0.252491	0.0301685	-0.006	0.0054
ENSG00000107611	Esophagus_Muscularis	CUBN	10	17176321	G	GC	0.350636	0.0387569	-0.006	0.0054
ENSG00000107611	Artery_Tibial	CUBN	10	17188385	G	A	0.630594	0.113929	0.0068	0.0182
ENSG00000107611	Esophagus_Gastroesophageal_Junction	CUBN	10	17176321	G	GC	0.22821	0.0397809	-0.006	0.0054
ENSG00000107611	Adrenal_Gland	CUBN	10	17041473	G	T	0.484583	0.0622803	-0.0055	0.004
ENSG00000107611	Skin_Not_Sun_Exposed_Suprapubic	CUBN	10	17176321	G	GC	0.65681	0.0668551	-0.006	0.0054
ENSG00000107611	Esophagus_Mucosa	CUBN	10	17171265	C	G	0.504823	0.0757766	-0.0015	0.0304
ENSG00000107611	Colon_Transverse	CUBN	10	17233450	T	C	0.713256	0.0951502	-0.0005	0.004
ENSG00000107611	Thyroid	CUBN	10	17171265	C	G	0.585391	0.0827044	-0.0015	0.0304
ENSG00000107611	Lung	CUBN	10	17181177	T	C	0.183324	0.0291504	-0.0012	0.0041
ENSG00000107611	Whole_Blood	CUBN	10	17180647	A	AT	0.504404	0.0347141	-0.0229	0.0163
ENSG00000107611	Muscle_Skeletal	CUBN	10	17175484	C	A	-0.190978	0.0328966	0.0018	0.0041
ENSG00000107611	Brain_Cerebellar_Hemisphere	CUBN	10	17184051	AT	A	-0.556689	0.071208	0.0085	0.0058
ENSG00000107611	Lung	CUBN	10	17171265	C	G	0.481791	0.0720813	-0.0015	0.0304
ENSG00000107611	Brain_Cerebellum	CUBN	10	17184051	AT	A	-0.602069	0.0694012	0.0085	0.0058
ENSG00000107611	Colon_Sigmoid	CUBN	10	17243443	GCCGCCCCACAGTGT	G	-0.492547	0.0865716	-0.0084	0.0073
ENSG00000107611	Brain_Cortex	CUBN	10	17181177	T	C	0.406996	0.0680904	-0.0012	0.0041
ENSG00000107611	Breast_Mammary_Tissue	CUBN	10	17062148	G	A	0.266772	0.0433808	-0.0054	0.004
ENSG00000107611	Whole_Blood	CUBN	10	17266389	A	C	-0.21568	0.0341282	0.0134	0.004
ENSG00000107611	Adipose_Subcutaneous	CUBN	10	17041473	G	T	0.219272	0.0381256	-0.0055	0.004
ENSG00000180891	Cells_Cultured_fibroblasts	CUEDC1	17	55968014	A	G	-0.188343	0.0288495	0.0124	0.0049
ENSG00000180891	Whole_Blood	CUEDC1	17	56023958	T	C	0.320433	0.0477873	-0.0079	0.0106
ENSG00000180891	Adrenal_Gland	CUEDC1	17	56030402	G	T	-0.379639	0.0571997	-0.0007	0.0038
ENSG00000180891	Skin_Not_Sun_Exposed_Suprapubic	CUEDC1	17	56033264	G	C	0.314671	0.0497621	-0.0045	0.0098
ENSG00000107874	Brain_Cerebellum	CUEDC2	10	104188259	T	G	0.263329	0.0391095	0.0072	0.004
ENSG00000108094	Cells_Cultured_fibroblasts	CUL2	10	35270767	T	G	-0.152722	0.0204987	0.0041	0.0062
ENSG00000108094	Testis	CUL2	10	35535311	T	G	-0.155589	0.0267224	0.004	0.0048
ENSG00000108094	Whole_Blood	CUL2	10	35258437	C	T	-0.0949205	0.0170194	0.0064	0.0039
ENSG00000036257	Muscle_Skeletal	CUL3	2	225337188	A	C	-0.188024	0.0288194	-0.0087	0.0062
ENSG00000139842	Cells_Cultured_fibroblasts	CUL4A	13	113875080	T	C	-0.170442	0.0254449	0.0082	0.0044
ENSG00000139842	Muscle_Skeletal	CUL4A	13	113878653	T	C	0.182191	0.0221784	-0.0007	0.0044
ENSG00000139842	Nerve_Tibial	CUL4A	13	113889226	C	T	0.157443	0.0267892	-0.0005	0.0043
ENSG00000166266	Muscle_Skeletal	CUL5	11	108001714	A	C	0.106657	0.0175229	0.0035	0.0038
ENSG00000044090	Heart_Left_Ventricle	CUL7	6	43069344	G	A	-0.406967	0.0539746	0.0207	0.0068
ENSG00000044090	Artery_Aorta	CUL7	6	43021519	A	G	-0.651602	0.0612135	0.0247	0.0087
ENSG00000044090	Stomach	CUL7	6	43036801	A	G	-0.444486	0.055615	0.0258	0.0085
ENSG00000044090	Esophagus_Mucosa	CUL7	6	43021519	A	G	-0.789404	0.0665962	0.0247	0.0087
ENSG00000044090	Minor_Salivary_Gland	CUL7	6	43021519	A	G	-0.58991	0.0968045	0.0247	0.0087
ENSG00000044090	Muscle_Skeletal	CUL7	6	43013662	C	T	-0.309348	0.0431384	0.0172	0.007
ENSG00000044090	Adipose_Visceral_Omentum	CUL7	6	43013662	C	T	-0.476557	0.0407873	0.0172	0.007
ENSG00000044090	Heart_Atrial_Appendage	CUL7	6	43013662	C	T	-0.311928	0.049544	0.0172	0.007
ENSG00000044090	Skin_Sun_Exposed_Lower_leg	CUL7	6	43013662	C	T	-0.523511	0.0462449	0.0172	0.007
ENSG00000044090	Liver	CUL7	6	43015706	A	G	-0.733837	0.124873	0.027	0.0089
ENSG00000044090	Nerve_Tibial	CUL7	6	43031255	A	G	-0.496273	0.0407488	0.0252	0.0085
ENSG00000044090	Pituitary	CUL7	6	43013662	C	T	-0.470834	0.0587026	0.0172	0.007
ENSG00000044090	Nerve_Tibial	CUL7	6	43021233	A	G	0.268558	0.0408662	-0.0022	0.0081
ENSG00000044090	Thyroid	CUL7	6	43013662	C	T	-0.466623	0.0376543	0.0172	0.007
ENSG00000044090	Esophagus_Muscularis	CUL7	6	43034850	T	C	-0.554198	0.054492	0.0256	0.0086
ENSG00000044090	Prostate	CUL7	6	43006982	C	T	-0.676728	0.09276	0.0235	0.0087
ENSG00000044090	Skin_Not_Sun_Exposed_Suprapubic	CUL7	6	43031255	A	G	-0.730458	0.0558853	0.0252	0.0085
ENSG00000044090	Artery_Tibial	CUL7	6	43015706	A	G	-0.600929	0.0569107	0.027	0.0089
ENSG00000044090	Whole_Blood	CUL7	6	43021519	A	G	-0.837131	0.0444121	0.0247	0.0087
ENSG00000044090	Esophagus_Gastroesophageal_Junction	CUL7	6	43013662	C	T	-0.562011	0.0565468	0.0172	0.007
ENSG00000044090	Cells_Cultured_fibroblasts	CUL7	6	42940324	T	C	-0.357068	0.0587033	0.0099	0.0114
ENSG00000044090	Adipose_Subcutaneous	CUL7	6	43034850	T	C	-0.553265	0.0486629	0.0256	0.0086
ENSG00000044090	Colon_Sigmoid	CUL7	6	43021519	A	G	-0.618771	0.0802709	0.0247	0.0087
ENSG00000044090	Colon_Transverse	CUL7	6	43013662	C	T	-0.654929	0.0639386	0.0172	0.007
ENSG00000044090	Spleen	CUL7	6	43021519	A	G	-0.983264	0.0929569	0.0247	0.0087
ENSG00000044090	Small_Intestine_Terminal_Ileum	CUL7	6	43021519	A	G	-0.77878	0.111112	0.0247	0.0087
ENSG00000044090	Brain_Cerebellum	CUL7	6	42983588	C	T	1.3208	0.158543	-0.0063	0.0189
ENSG00000044090	Breast_Mammary_Tissue	CUL7	6	43021519	A	G	-0.371726	0.0492811	0.0247	0.0087
ENSG00000044090	Adrenal_Gland	CUL7	6	43069344	G	A	-0.410922	0.0721538	0.0207	0.0068
ENSG00000044090	Lung	CUL7	6	43015706	A	G	-0.553638	0.0424256	0.027	0.0089
ENSG00000044090	Pancreas	CUL7	6	43021519	A	G	-0.797288	0.078463	0.0247	0.0087
ENSG00000112659	Skin_Sun_Exposed_Lower_leg	CUL9	6	43159128	G	C	-0.253593	0.0457759	0.0049	0.0065
ENSG00000112659	Artery_Tibial	CUL9	6	43162490	G	A	-0.189523	0.0282805	0.0077	0.005
ENSG00000112659	Brain_Caudate_basal_ganglia	CUL9	6	43152573	G	A	-0.429703	0.0408539	0.011	0.0051
ENSG00000112659	Esophagus_Muscularis	CUL9	6	43222526	G	GT	0.212926	0.0354229	0.0208	0.0062
ENSG00000112659	Whole_Blood	CUL9	6	43150980	C	T	-0.207681	0.0279388	0.0112	0.0051
ENSG00000112659	Brain_Cortex	CUL9	6	43152573	G	A	-0.414583	0.0677957	0.011	0.0051
ENSG00000112659	Brain_Frontal_Cortex_BA9	CUL9	6	43150302	C	G	-0.357569	0.0499859	0.011	0.0051
ENSG00000112514	Skin_Not_Sun_Exposed_Suprapubic	CUTA	6	33337203	A	G	-0.264652	0.0321761	0.0121	0.0056
ENSG00000112514	Adrenal_Gland	CUTA	6	33345778	C	T	-0.381742	0.0605446	0.0124	0.0058
ENSG00000112514	Muscle_Skeletal	CUTA	6	33340510	C	T	-0.267841	0.0387944	0.0122	0.0056
ENSG00000112514	Whole_Blood	CUTA	6	33457133	A	G	-0.0880906	0.0153338	0.0119	0.0055
ENSG00000112514	Skin_Sun_Exposed_Lower_leg	CUTA	6	33340510	C	T	-0.291601	0.0310062	0.0122	0.0056
ENSG00000112514	Whole_Blood	CUTA	6	33440487	A	G	0.232218	0.0408723	0.0407	0.0183
ENSG00000112514	Artery_Tibial	CUTA	6	33368524	T	C	-0.200813	0.0262943	0.0107	0.0057
ENSG00000112514	Esophagus_Mucosa	CUTA	6	33508531	A	G	-0.224063	0.0389438	0.0087	0.0052
ENSG00000112514	Adipose_Visceral_Omentum	CUTA	6	33321431	T	C	-0.229247	0.0345223	0.0113	0.0056
ENSG00000112514	Nerve_Tibial	CUTA	6	33340510	C	T	-0.28981	0.0269938	0.0122	0.0056
ENSG00000112514	Adipose_Subcutaneous	CUTA	6	33353112	C	T	-0.231323	0.0351422	0.0119	0.0056
ENSG00000112514	Thyroid	CUTA	6	33368524	T	C	-0.133887	0.022576	0.0107	0.0057
ENSG00000119929	Testis	CUTC	10	101492241	A	G	-0.198662	0.0219406	-0.0064	0.0037
ENSG00000257923	Whole_Blood	CUX1	7	101932722	A	G	0.108966	0.017657	-0.0077	0.0039
ENSG00000257923	Brain_Cerebellum	CUX1	7	101928279	A	G	0.272665	0.047106	-0.0043	0.0039
ENSG00000257923	Adipose_Subcutaneous	CUX1	7	101914135	T	C	0.188495	0.0307391	-0.0082	0.004
ENSG00000257923	Nerve_Tibial	CUX1	7	101763520	C	CT	-0.168805	0.0278512	0.0128	0.0093
ENSG00000111249	Pancreas	CUX2	12	111515020	C	G	0.784429	0.117097	-0.0147	0.0079
ENSG00000111249	Muscle_Skeletal	CUX2	12	111386667	T	G	0.246106	0.0357888	-0.0205	0.0037
ENSG00000138161	Lung	CUZD1	10	124613040	G	A	-0.885764	0.154768	0.0007	0.0541
ENSG00000138161	Brain_Nucleus_accumbens_basal_ganglia	CUZD1	10	124675253	G	A	0.339217	0.0550806	0.0055	0.0037
ENSG00000138161	Spleen	CUZD1	10	124611951	T	A	-1.66464	0.282921	0.029	0.0611
ENSG00000138161	Testis	CUZD1	10	124677529	T	A	0.395034	0.055257	0.0059	0.0038
ENSG00000150316	Artery_Tibial	CWC15	11	94695222	G	A	-0.22145	0.0223456	-0.0001	0.0041
ENSG00000150316	Brain_Cerebellum	CWC15	11	94691173	C	T	0.453565	0.0674744	0.0034	0.0054
ENSG00000150316	Esophagus_Gastroesophageal_Junction	CWC15	11	94695222	G	A	-0.569998	0.0570517	-0.0001	0.0041
ENSG00000150316	Brain_Caudate_basal_ganglia	CWC15	11	94716998	C	A	-0.536657	0.0680609	-0.0005	0.0041
ENSG00000150316	Stomach	CWC15	11	94695222	G	A	-0.287106	0.0413123	-0.0001	0.0041
ENSG00000150316	Adipose_Subcutaneous	CWC15	11	94695222	G	A	-0.290145	0.0269407	-0.0001	0.0041
ENSG00000150316	Pituitary	CWC15	11	94724428	C	A	-0.365883	0.051245	-0.0004	0.0041
ENSG00000150316	Brain_Nucleus_accumbens_basal_ganglia	CWC15	11	94695222	G	A	-0.266663	0.0404142	-0.0001	0.0041
ENSG00000150316	Esophagus_Mucosa	CWC15	11	94717474	A	C	-0.240334	0.0261106	0.0029	0.004
ENSG00000150316	Brain_Cerebellar_Hemisphere	CWC15	11	94739144	T	G	0.332507	0.050542	0.0068	0.0052
ENSG00000150316	Thyroid	CWC15	11	94715563	A	T	-0.262012	0.0248652	-0.0008	0.0041
ENSG00000150316	Cells_Cultured_fibroblasts	CWC15	11	94739144	T	G	0.149519	0.0260274	0.0068	0.0052
ENSG00000150316	Artery_Aorta	CWC15	11	94751271	G	T	-0.280616	0.0330977	-0.0006	0.0043
ENSG00000150316	Breast_Mammary_Tissue	CWC15	11	94724428	C	A	-0.218324	0.0267044	-0.0004	0.0041
ENSG00000150316	Adrenal_Gland	CWC15	11	94695222	G	A	-0.309699	0.0535495	-0.0001	0.0041
ENSG00000150316	Colon_Transverse	CWC15	11	94695222	G	A	-0.305827	0.0322473	-0.0001	0.0041
ENSG00000150316	Brain_Cortex	CWC15	11	94743931	C	T	-0.571585	0.078008	-0.0084	0.0052
ENSG00000150316	Thyroid	CWC15	11	94761019	G	T	0.206384	0.0341998	0.0065	0.0052
ENSG00000150316	Heart_Left_Ventricle	CWC15	11	94729492	C	T	-0.397545	0.036534	-0.002	0.0042
ENSG00000150316	Spleen	CWC15	11	94715563	A	T	-0.351615	0.052188	-0.0008	0.0041
ENSG00000163510	Pancreas	CWC22	2	180781544	T	C	0.586859	0.0749334	-0.0037	0.0059
ENSG00000163510	Thyroid	CWC22	2	180849090	T	A	1.47878	0.206354	-0.0055	0.0059
ENSG00000163510	Colon_Transverse	CWC22	2	180844070	T	C	0.7835	0.135217	-0.023	0.0187
ENSG00000163510	Whole_Blood	CWC22	2	180869157	T	C	0.243971	0.0156307	-0.0062	0.005
ENSG00000163510	Spleen	CWC22	2	180791810	G	GA	-1.44117	0.250343	-0.0103	0.0077
ENSG00000163510	Testis	CWC22	2	180849090	T	A	0.229846	0.0355461	-0.0055	0.0059
ENSG00000163510	Breast_Mammary_Tissue	CWC22	2	180844070	T	C	0.765128	0.109508	-0.023	0.0187
ENSG00000163510	Skin_Not_Sun_Exposed_Suprapubic	CWC22	2	180783171	A	G	0.231501	0.0417156	-0.0071	0.0062
ENSG00000163510	Esophagus_Mucosa	CWC22	2	180789343	T	C	-0.935527	0.158561	-0.0051	0.0058
ENSG00000163510	Artery_Tibial	CWC22	2	180872251	T	A	0.179749	0.0279787	-0.006	0.006
ENSG00000163510	Esophagus_Mucosa	CWC22	2	180783171	A	G	1.17363	0.152933	-0.0071	0.0062
ENSG00000163510	Spleen	CWC22	2	180783896	T	C	1.73041	0.239301	-0.0067	0.0059
ENSG00000273559	Artery_Aorta	CWC25	17	36975354	C	T	0.285014	0.0429808	0.0035	0.0046
ENSG00000273559	Artery_Tibial	CWC25	17	36981914	G	T	0.170104	0.0258509	0.0044	0.0046
ENSG00000273559	Brain_Cerebellum	CWC25	17	36963471	G	A	0.735617	0.0634865	0.0013	0.0051
ENSG00000273559	Prostate	CWC25	17	36965479	G	A	0.552378	0.058793	0.0044	0.0046
ENSG00000273559	Esophagus_Muscularis	CWC25	17	36981914	G	T	0.224789	0.0313423	0.0044	0.0046
ENSG00000273559	Esophagus_Gastroesophageal_Junction	CWC25	17	36963471	G	A	0.265359	0.0404982	0.0013	0.0051
ENSG00000273559	Pituitary	CWC25	17	36965479	G	A	0.347599	0.0400046	0.0044	0.0046
ENSG00000273559	Brain_Cerebellar_Hemisphere	CWC25	17	36963471	G	A	0.547034	0.0656765	0.0013	0.0051
ENSG00000273559	Colon_Transverse	CWC25	17	36963471	G	A	0.309865	0.0470829	0.0013	0.0051
ENSG00000273559	Pancreas	CWC25	17	36963471	G	A	0.310361	0.0480512	0.0013	0.0051
ENSG00000273559	Esophagus_Mucosa	CWC25	17	36939999	C	G	0.240951	0.0408395	0.0042	0.0046
ENSG00000273559	Testis	CWC25	17	36968171	C	T	0.227346	0.0279764	0.0033	0.0046
ENSG00000273559	Nerve_Tibial	CWC25	17	36984020	T	C	0.226544	0.0298569	0.0048	0.0046
ENSG00000273559	Thyroid	CWC25	17	36955045	G	A	0.24789	0.0288516	0.0016	0.0045
ENSG00000273559	Spleen	CWC25	17	36947756	A	G	0.429049	0.0608598	0.0039	0.0046
ENSG00000153015	Testis	CWC27	5	64134236	T	G	0.303788	0.0254309	-0.008	0.0039
ENSG00000095485	Breast_Mammary_Tissue	CWF19L1	10	102027407	T	C	0.609943	0.0391541	-0.003	0.0039
ENSG00000095485	Small_Intestine_Terminal_Ileum	CWF19L1	10	101934235	T	C	0.404473	0.0391643	-0.0031	0.0038
ENSG00000095485	Nerve_Tibial	CWF19L1	10	101976501	C	G	0.592383	0.0266065	-0.0031	0.0038
ENSG00000095485	Prostate	CWF19L1	10	101983413	A	G	0.73335	0.0642528	-0.0032	0.0038
ENSG00000095485	Liver	CWF19L1	10	101934235	T	C	0.778876	0.0679892	-0.0031	0.0038
ENSG00000095485	Brain_Cerebellar_Hemisphere	CWF19L1	10	101934235	T	C	0.661135	0.0590644	-0.0031	0.0038
ENSG00000095485	Esophagus_Muscularis	CWF19L1	10	102027407	T	C	0.683542	0.0272594	-0.003	0.0039
ENSG00000095485	Pancreas	CWF19L1	10	101953705	C	A	0.638291	0.0432223	-0.0026	0.0038
ENSG00000095485	Brain_Hypothalamus	CWF19L1	10	101976501	C	G	0.881358	0.0624377	-0.0031	0.0038
ENSG00000095485	Brain_Amygdala	CWF19L1	10	101976501	C	G	0.757541	0.0939672	-0.0031	0.0038
ENSG00000095485	Lung	CWF19L1	10	101953705	C	A	0.44865	0.0429707	-0.0026	0.0038
ENSG00000095485	Pituitary	CWF19L1	10	101996360	T	C	0.73503	0.0507759	-0.0024	0.0038
ENSG00000095485	Heart_Left_Ventricle	CWF19L1	10	101953705	C	A	0.630813	0.0371954	-0.0026	0.0038
ENSG00000095485	Brain_Spinal_cord_cervical_c-1	CWF19L1	10	101934235	T	C	0.657279	0.0648861	-0.0031	0.0038
ENSG00000095485	Testis	CWF19L1	10	101953705	C	A	0.183653	0.0284262	-0.0026	0.0038
ENSG00000095485	Esophagus_Mucosa	CWF19L1	10	101953705	C	A	0.67065	0.024648	-0.0026	0.0038
ENSG00000095485	Brain_Frontal_Cortex_BA9	CWF19L1	10	102027407	T	C	0.797463	0.0479112	-0.003	0.0039
ENSG00000095485	Brain_Hippocampus	CWF19L1	10	101976501	C	G	0.688665	0.072997	-0.0031	0.0038
ENSG00000095485	Muscle_Skeletal	CWF19L1	10	102027407	T	C	0.625063	0.0267229	-0.003	0.0039
ENSG00000095485	Whole_Blood	CWF19L1	10	101953705	C	A	0.22429	0.0178962	-0.0026	0.0038
ENSG00000095485	Minor_Salivary_Gland	CWF19L1	10	101953705	C	A	0.637574	0.100168	-0.0026	0.0038
ENSG00000095485	Brain_Caudate_basal_ganglia	CWF19L1	10	101976501	C	G	0.801112	0.0580703	-0.0031	0.0038
ENSG00000095485	Brain_Substantia_nigra	CWF19L1	10	101976501	C	G	0.753851	0.0926655	-0.0031	0.0038
ENSG00000095485	Ovary	CWF19L1	10	101953705	C	A	0.44968	0.0708299	-0.0026	0.0038
ENSG00000095485	Artery_Aorta	CWF19L1	10	101976501	C	G	0.702527	0.0324029	-0.0031	0.0038
ENSG00000095485	Brain_Putamen_basal_ganglia	CWF19L1	10	101934235	T	C	0.757707	0.0549605	-0.0031	0.0038
ENSG00000095485	Heart_Atrial_Appendage	CWF19L1	10	102027407	T	C	0.66082	0.0437356	-0.003	0.0039
ENSG00000095485	Adipose_Subcutaneous	CWF19L1	10	101967410	A	G	0.538795	0.0293724	-0.003	0.0038
ENSG00000095485	Skin_Sun_Exposed_Lower_leg	CWF19L1	10	102027407	T	C	0.469786	0.0408076	-0.003	0.0039
ENSG00000095485	Colon_Transverse	CWF19L1	10	101953705	C	A	0.62708	0.0360722	-0.0026	0.0038
ENSG00000095485	Stomach	CWF19L1	10	101976501	C	G	0.697688	0.042271	-0.0031	0.0038
ENSG00000095485	Skin_Not_Sun_Exposed_Suprapubic	CWF19L1	10	101983413	A	G	0.65058	0.0256539	-0.0032	0.0038
ENSG00000095485	Brain_Cerebellum	CWF19L1	10	101996360	T	C	0.673745	0.0492466	-0.0024	0.0038
ENSG00000095485	Colon_Sigmoid	CWF19L1	10	101976501	C	G	0.61743	0.0398226	-0.0031	0.0038
ENSG00000095485	Testis	CWF19L1	10	102027536	T	A	-0.432739	0.0412917	-0.0046	0.0068
ENSG00000095485	Thyroid	CWF19L1	10	102027407	T	C	0.594458	0.0243782	-0.003	0.0039
ENSG00000095485	Vagina	CWF19L1	10	101976501	C	G	0.53097	0.0702193	-0.0031	0.0038
ENSG00000095485	Brain_Nucleus_accumbens_basal_ganglia	CWF19L1	10	102027407	T	C	0.870017	0.0563746	-0.003	0.0039
ENSG00000095485	Artery_Coronary	CWF19L1	10	101953705	C	A	0.710004	0.055013	-0.0026	0.0038
ENSG00000095485	Uterus	CWF19L1	10	101859205	A	G	0.458668	0.0759081	-0.0045	0.0038
ENSG00000095485	Kidney_Cortex	CWF19L1	10	101899866	G	A	0.854578	0.119959	-0.0076	0.0041
ENSG00000095485	Esophagus_Gastroesophageal_Junction	CWF19L1	10	102027407	T	C	0.673213	0.0393696	-0.003	0.0039
ENSG00000095485	Brain_Cortex	CWF19L1	10	101976501	C	G	0.769102	0.0443356	-0.0031	0.0038
ENSG00000095485	Adipose_Visceral_Omentum	CWF19L1	10	101976501	C	G	0.647545	0.035804	-0.0031	0.0038
ENSG00000095485	Adrenal_Gland	CWF19L1	10	101976501	C	G	0.858424	0.0584846	-0.0031	0.0038
ENSG00000095485	Brain_Anterior_cingulate_cortex_BA24	CWF19L1	10	101976501	C	G	0.758109	0.0543142	-0.0031	0.0038
ENSG00000095485	Cells_Cultured_fibroblasts	CWF19L1	10	102027407	T	C	0.469706	0.022971	-0.003	0.0039
ENSG00000095485	Artery_Tibial	CWF19L1	10	101996360	T	C	0.491197	0.0381774	-0.0024	0.0038
ENSG00000095485	Spleen	CWF19L1	10	102036984	C	T	0.264296	0.036812	0.0015	0.0047
ENSG00000152404	Heart_Atrial_Appendage	CWF19L2	11	107296403	G	A	-0.536637	0.0545475	-0.0167	0.0046
ENSG00000152404	Skin_Sun_Exposed_Lower_leg	CWF19L2	11	107157622	A	T	0.271118	0.0423374	0.0126	0.0045
ENSG00000152404	Muscle_Skeletal	CWF19L2	11	107196729	C	T	0.193705	0.034369	0.0187	0.0039
ENSG00000152404	Colon_Sigmoid	CWF19L2	11	107134501	A	G	-0.426983	0.0465352	-0.0169	0.0043
ENSG00000152404	Cells_Cultured_fibroblasts	CWF19L2	11	107172596	C	T	0.722771	0.104149	-0.0015	0.0142
ENSG00000152404	Brain_Cerebellum	CWF19L2	11	107134501	A	G	-0.514877	0.0650727	-0.0169	0.0043
ENSG00000152404	Lung	CWF19L2	11	107134501	A	G	-0.284889	0.0327232	-0.0169	0.0043
ENSG00000152404	Muscle_Skeletal	CWF19L2	11	107194239	G	A	0.289568	0.0355294	0.0118	0.0046
ENSG00000152404	Whole_Blood	CWF19L2	11	107336940	T	C	0.166249	0.0290202	0.0096	0.0042
ENSG00000152404	Muscle_Skeletal	CWF19L2	11	107187963	A	C	0.312669	0.0512262	0.0105	0.0044
ENSG00000152404	Artery_Tibial	CWF19L2	11	107134501	A	G	-0.354747	0.0280712	-0.0169	0.0043
ENSG00000152404	Nerve_Tibial	CWF19L2	11	107134501	A	G	-0.435463	0.0392273	-0.0169	0.0043
ENSG00000152404	Cells_Cultured_fibroblasts	CWF19L2	11	107140077	A	G	0.315189	0.0250209	0.0233	0.0037
ENSG00000152404	Adipose_Visceral_Omentum	CWF19L2	11	107134501	A	G	-0.244139	0.0286665	-0.0169	0.0043
ENSG00000152404	Heart_Left_Ventricle	CWF19L2	11	107134501	A	G	-0.392644	0.0511466	-0.0169	0.0043
ENSG00000152404	Skin_Not_Sun_Exposed_Suprapubic	CWF19L2	11	107134501	A	G	-0.304987	0.0336908	-0.0169	0.0043
ENSG00000152404	Adipose_Subcutaneous	CWF19L2	11	107134501	A	G	-0.219033	0.0293768	-0.0169	0.0043
ENSG00000152404	Colon_Transverse	CWF19L2	11	107185511	A	G	-0.290202	0.0286261	-0.0181	0.0045
ENSG00000152404	Stomach	CWF19L2	11	107233518	A	C	-0.284671	0.0448677	-0.0162	0.0052
ENSG00000152404	Minor_Salivary_Gland	CWF19L2	11	107134501	A	G	-0.656677	0.094488	-0.0169	0.0043
ENSG00000152404	Skin_Sun_Exposed_Lower_leg	CWF19L2	11	107272473	A	G	-0.376027	0.0419446	-0.0173	0.0046
ENSG00000152404	Adipose_Subcutaneous	CWF19L2	11	107194239	G	A	0.295579	0.0339163	0.0118	0.0046
ENSG00000152404	Esophagus_Muscularis	CWF19L2	11	107134501	A	G	-0.425554	0.0406607	-0.0169	0.0043
ENSG00000152404	Thyroid	CWF19L2	11	107296403	G	A	-0.26597	0.0383733	-0.0167	0.0046
ENSG00000152404	Esophagus_Gastroesophageal_Junction	CWF19L2	11	107296403	G	A	-0.354712	0.0532212	-0.0167	0.0046
ENSG00000152404	Esophagus_Mucosa	CWF19L2	11	107285824	C	T	-0.39071	0.0435145	-0.0156	0.0046
ENSG00000152404	Breast_Mammary_Tissue	CWF19L2	11	107134501	A	G	-0.356172	0.033718	-0.0169	0.0043
ENSG00000152404	Spleen	CWF19L2	11	107140077	A	G	0.31004	0.053724	0.0233	0.0037
ENSG00000152404	Whole_Blood	CWF19L2	11	107140077	A	G	0.204649	0.0251785	0.0233	0.0037
ENSG00000152404	Small_Intestine_Terminal_Ileum	CWF19L2	11	107283313	A	C	-0.350249	0.0481973	-0.0159	0.0043
ENSG00000152404	Artery_Aorta	CWF19L2	11	107185511	A	G	-0.359384	0.0369339	-0.0181	0.0045
ENSG00000152404	Testis	CWF19L2	11	107140077	A	G	0.399121	0.0361879	0.0233	0.0037
ENSG00000109182	Esophagus_Mucosa	CWH43	4	49177547	T	C	-0.618061	0.0922948	-0.0008	0.0276
ENSG00000109182	Esophagus_Mucosa	CWH43	4	48999842	A	G	-0.112447	0.0201281	-0.0092	0.0041
ENSG00000109182	Thyroid	CWH43	4	49251247	G	C	0.795653	0.143093	-0.024	0.0484
ENSG00000109182	Thyroid	CWH43	4	48982015	G	T	0.539652	0.0427815	-0.0085	0.004
ENSG00000109182	Thyroid	CWH43	4	49064286	G	C	0.60687	0.0768733	0.0015	0.006
ENSG00000109182	Thyroid	CWH43	4	49037111	A	G	-0.636762	0.0973059	0.0011	0.0068
ENSG00000109182	Liver	CWH43	4	48974188	A	G	0.741325	0.0685165	-0.0043	0.004
ENSG00000109182	Skin_Not_Sun_Exposed_Suprapubic	CWH43	4	49177547	T	C	-1.08023	0.126147	-0.0008	0.0276
ENSG00000109182	Skin_Sun_Exposed_Lower_leg	CWH43	4	49177547	T	C	-0.965712	0.0957692	-0.0008	0.0276
ENSG00000006210	Adrenal_Gland	CX3CL1	16	57349346	T	G	-0.494982	0.0799936	-0.012	0.0052
ENSG00000168329	Skin_Not_Sun_Exposed_Suprapubic	CX3CR1	3	39425757	T	C	0.608178	0.042043	0.0031	0.004
ENSG00000168329	Skin_Sun_Exposed_Lower_leg	CX3CR1	3	39425757	T	C	0.652057	0.0359739	0.0031	0.004
ENSG00000168329	Breast_Mammary_Tissue	CX3CR1	3	39425757	T	C	0.238641	0.0414599	0.0031	0.004
ENSG00000168329	Esophagus_Gastroesophageal_Junction	CX3CR1	3	39471303	T	C	0.315557	0.0518707	0.0042	0.004
ENSG00000168329	Muscle_Skeletal	CX3CR1	3	39328874	C	T	-0.219446	0.0304064	-0.0007	0.0047
ENSG00000168329	Testis	CX3CR1	3	39435865	C	G	0.626095	0.0535469	0.0036	0.004
ENSG00000168329	Thyroid	CX3CR1	3	39460355	A	G	0.219119	0.0385845	0.0042	0.0041
ENSG00000168329	Muscle_Skeletal	CX3CR1	3	39425757	T	C	0.241511	0.0282533	0.0031	0.004
ENSG00000168329	Stomach	CX3CR1	3	39425757	T	C	0.376337	0.0599242	0.0031	0.004
ENSG00000168329	Whole_Blood	CX3CR1	3	39277396	A	C	0.187486	0.0332941	0.0037	0.0064
ENSG00000168329	Artery_Tibial	CX3CR1	3	39448063	A	G	0.300575	0.0361093	0.004	0.0041
ENSG00000168329	Adipose_Visceral_Omentum	CX3CR1	3	39448204	T	C	0.272839	0.0422841	0.0051	0.0038
ENSG00000168329	Nerve_Tibial	CX3CR1	3	39463847	G	C	-0.146411	0.0253625	-0.0056	0.0038
ENSG00000168329	Adipose_Subcutaneous	CX3CR1	3	39448063	A	G	0.230791	0.03678	0.004	0.0041
ENSG00000168329	Esophagus_Muscularis	CX3CR1	3	39425757	T	C	0.318649	0.042979	0.0031	0.004
ENSG00000154639	Brain_Cerebellar_Hemisphere	CXADR	21	18872972	A	G	0.371409	0.0622248	-0.0017	0.0038
ENSG00000154639	Esophagus_Mucosa	CXADR	21	18819942	T	C	-0.267968	0.0257082	-0.0008	0.0038
ENSG00000154639	Skin_Not_Sun_Exposed_Suprapubic	CXADR	21	18819353	G	C	-0.167448	0.0186899	-0.0012	0.0038
ENSG00000154639	Skin_Not_Sun_Exposed_Suprapubic	CXADR	21	18819261	G	A	0.216052	0.0374013	-0.012	0.0068
ENSG00000154639	Heart_Left_Ventricle	CXADR	21	18928370	G	A	0.163945	0.0260415	-0.0042	0.0046
ENSG00000154639	Testis	CXADR	21	18922361	G	A	0.135673	0.0218834	-0.0004	0.0039
ENSG00000154639	Spleen	CXADR	21	18807586	G	A	-0.438161	0.0602317	0.0062	0.004
ENSG00000154639	Skin_Sun_Exposed_Lower_leg	CXADR	21	18819353	G	C	-0.119992	0.0176258	-0.0012	0.0038
ENSG00000169245	Cells_EBV-transformed_lymphocytes	CXCL10	4	76933445	G	A	-0.491207	0.0769599	-0.0146	0.0043
ENSG00000169248	Pancreas	CXCL11	4	76968068	T	C	0.801382	0.0394036	-0.0033	0.0047
ENSG00000107562	Pancreas	CXCL12	10	44846431	A	C	0.354987	0.0350096	0.0181	0.0037
ENSG00000107562	Testis	CXCL12	10	44554677	C	G	-0.228777	0.0366441	-0.0452	0.004
ENSG00000156234	Testis	CXCL13	4	78355165	A	C	0.682589	0.0651656	0.0069	0.0044
ENSG00000145824	Nerve_Tibial	CXCL14	5	135022792	T	C	0.193894	0.0335687	0.007	0.0044
ENSG00000145824	Artery_Tibial	CXCL14	5	135024277	A	T	0.365174	0.0406567	0.0069	0.0044
ENSG00000145824	Brain_Cerebellum	CXCL14	5	134915109	C	T	-0.31773	0.0532341	-0.0021	0.0038
ENSG00000145824	Muscle_Skeletal	CXCL14	5	135197127	A	G	0.191294	0.0334669	0.0089	0.0048
ENSG00000161921	Cells_Cultured_fibroblasts	CXCL16	17	4638563	A	G	-0.364848	0.023818	0.0007	0.0037
ENSG00000161921	Pancreas	CXCL16	17	4637396	T	C	-0.28541	0.0340096	0.0014	0.0037
ENSG00000161921	Adipose_Visceral_Omentum	CXCL16	17	4637396	T	C	-0.299235	0.0249934	0.0014	0.0037
ENSG00000161921	Brain_Putamen_basal_ganglia	CXCL16	17	4642814	T	G	0.379329	0.0556123	-0.0055	0.0045
ENSG00000161921	Brain_Cerebellar_Hemisphere	CXCL16	17	4633653	G	A	0.43243	0.0693833	-0.0079	0.0047
ENSG00000161921	Lung	CXCL16	17	4638563	A	G	-0.181446	0.0207823	0.0007	0.0037
ENSG00000161921	Brain_Nucleus_accumbens_basal_ganglia	CXCL16	17	4642814	T	G	0.252923	0.043063	-0.0055	0.0045
ENSG00000161921	Thyroid	CXCL16	17	4642787	A	C	-0.200565	0.0245837	0.0029	0.0037
ENSG00000161921	Skin_Not_Sun_Exposed_Suprapubic	CXCL16	17	4638563	A	G	-0.181437	0.0246255	0.0007	0.0037
ENSG00000161921	Whole_Blood	CXCL16	17	4640387	T	C	-0.343613	0.0230189	0.001	0.0037
ENSG00000161921	Artery_Tibial	CXCL16	17	4637396	T	C	-0.172972	0.0237698	0.0014	0.0037
ENSG00000161921	Esophagus_Muscularis	CXCL16	17	4642814	T	G	0.30687	0.0392036	-0.0055	0.0045
ENSG00000161921	Esophagus_Mucosa	CXCL16	17	4953724	T	G	-0.51728	0.091525	0.0085	0.0051
ENSG00000161921	Cells_Cultured_fibroblasts	CXCL16	17	4642814	T	G	0.305364	0.0305328	-0.0055	0.0045
ENSG00000161921	Whole_Blood	CXCL16	17	4672508	G	C	-0.15273	0.0239529	0.0061	0.0042
ENSG00000161921	Skin_Sun_Exposed_Lower_leg	CXCL16	17	4627459	C	A	-0.153994	0.0236229	0.0076	0.0039
ENSG00000161921	Brain_Cerebellum	CXCL16	17	4633653	G	A	0.385427	0.0604548	-0.0079	0.0047
ENSG00000161921	Brain_Caudate_basal_ganglia	CXCL16	17	4641365	C	CA	-0.204554	0.0343234	-0.006	0.0142
ENSG00000189377	Pancreas	CXCL17	19	42938725	T	C	0.7569	0.112964	0.0045	0.0067
ENSG00000189377	Esophagus_Mucosa	CXCL17	19	42960486	C	G	0.413714	0.0400832	0.0063	0.0065
ENSG00000189377	Esophagus_Mucosa	CXCL17	19	43172947	G	A	0.361046	0.0623523	-0.0072	0.0139
ENSG00000081041	Nerve_Tibial	CXCL2	4	74963049	T	C	0.268054	0.0412076	-0.0002	0.0038
ENSG00000163735	Colon_Transverse	CXCL5	4	74863997	C	T	-0.469057	0.0821683	0.0013	0.0057
ENSG00000163735	Whole_Blood	CXCL5	4	74856686	CT	C	-0.557832	0.0538352	-0.0092	0.0095
ENSG00000124875	Pancreas	CXCL6	4	74703999	T	C	0.267174	0.0388327	0.0014	0.0039
ENSG00000124875	Cells_Cultured_fibroblasts	CXCL6	4	74711842	T	C	-0.254007	0.0394314	-0.0009	0.004
ENSG00000124875	Nerve_Tibial	CXCL6	4	74703999	T	C	0.34109	0.0539539	0.0014	0.0039
ENSG00000169429	Whole_Blood	CXCL8	4	74569407	C	T	0.202488	0.0324493	0.001	0.0071
ENSG00000138755	Testis	CXCL9	4	76948667	G	A	-0.289636	0.0483951	-0.0039	0.0042
ENSG00000163464	Skin_Sun_Exposed_Lower_leg	CXCR1	2	219023142	TCA	T	0.936069	0.114305	0.0102	0.0128
ENSG00000163464	Whole_Blood	CXCR1	2	219010146	T	C	-0.0664985	0.011488	0.0037	0.0037
ENSG00000163464	Skin_Not_Sun_Exposed_Suprapubic	CXCR1	2	219040873	T	C	0.699582	0.124579	0.0021	0.0083
ENSG00000180871	Whole_Blood	CXCR2	2	218982862	C	T	-0.0893855	0.01077	0.0035	0.0038
ENSG00000180871	Skin_Not_Sun_Exposed_Suprapubic	CXCR2	2	219000310	T	C	-0.191956	0.0310547	0.0038	0.0037
ENSG00000180871	Skin_Sun_Exposed_Lower_leg	CXCR2	2	218969536	T	TGTG	-0.208943	0.0365274	0.0063	0.0051
ENSG00000121966	Adipose_Subcutaneous	CXCR4	2	136993746	T	C	-0.345084	0.035631	0.0348	0.0071
ENSG00000121966	Muscle_Skeletal	CXCR4	2	136993746	T	C	-0.279228	0.0447103	0.0348	0.0071
ENSG00000172215	Nerve_Tibial	CXCR6	3	46096798	C	T	-0.440771	0.0689364	0.0008	0.0057
ENSG00000172215	Muscle_Skeletal	CXCR6	3	46024671	C	T	0.38749	0.0260419	0.0065	0.0037
ENSG00000172215	Cells_Cultured_fibroblasts	CXCR6	3	46064410	G	GTAAC	0.243289	0.0435872	0.0032	0.0052
ENSG00000172215	Adipose_Subcutaneous	CXCR6	3	46142963	C	T	0.322499	0.0422367	0.004	0.0038
ENSG00000172215	Artery_Tibial	CXCR6	3	45985347	G	C	-0.371749	0.0561321	0.0038	0.0057
ENSG00000154832	Skin_Sun_Exposed_Lower_leg	CXXC1	18	47812587	T	C	-0.186231	0.0276662	0.0024	0.0059
ENSG00000154832	Artery_Tibial	CXXC1	18	47752648	T	C	-0.172625	0.0269338	0.0051	0.0048
ENSG00000154832	Adrenal_Gland	CXXC1	18	47783961	T	C	0.425426	0.0682303	0.0089	0.0067
ENSG00000154832	Adipose_Subcutaneous	CXXC1	18	47818264	T	C	0.120438	0.0191909	-0.0039	0.0041
ENSG00000168772	Artery_Tibial	CXXC4	4	105115732	A	G	0.328849	0.0390239	0.0021	0.0038
ENSG00000171604	Thyroid	CXXC5	5	139072149	A	G	-0.226926	0.0339943	-0.0034	0.0042
ENSG00000171604	Cells_Cultured_fibroblasts	CXXC5	5	139041290	C	G	-0.201529	0.0282969	-0.0077	0.0038
ENSG00000008283	Heart_Left_Ventricle	CYB561	17	61529580	G	A	-0.230595	0.0360191	-0.0026	0.0039
ENSG00000008283	Cells_Cultured_fibroblasts	CYB561	17	61515321	C	T	-0.311369	0.0308329	-0.0047	0.0038
ENSG00000008283	Brain_Caudate_basal_ganglia	CYB561	17	61515321	C	T	-0.486407	0.0291017	-0.0047	0.0038
ENSG00000008283	Brain_Anterior_cingulate_cortex_BA24	CYB561	17	61515321	C	T	-0.463108	0.0265705	-0.0047	0.0038
ENSG00000008283	Brain_Putamen_basal_ganglia	CYB561	17	61515321	C	T	-0.382508	0.0236479	-0.0047	0.0038
ENSG00000008283	Brain_Frontal_Cortex_BA9	CYB561	17	61515321	C	T	-0.647804	0.0295838	-0.0047	0.0038
ENSG00000008283	Brain_Hypothalamus	CYB561	17	61241107	T	C	-0.295145	0.0280425	-0.0016	0.0037
ENSG00000008283	Heart_Atrial_Appendage	CYB561	17	61518766	C	G	-0.220071	0.035446	-0.0007	0.0037
ENSG00000008283	Brain_Hippocampus	CYB561	17	61515321	C	T	-0.326628	0.0264743	-0.0047	0.0038
ENSG00000008283	Brain_Cortex	CYB561	17	61515321	C	T	-0.71641	0.0235544	-0.0047	0.0038
ENSG00000008283	Brain_Nucleus_accumbens_basal_ganglia	CYB561	17	61515321	C	T	-0.549477	0.0287617	-0.0047	0.0038
ENSG00000008283	Brain_Amygdala	CYB561	17	61515321	C	T	-0.431153	0.0618649	-0.0047	0.0038
ENSG00000162144	Thyroid	CYB561A3	11	61133649	A	G	-0.689872	0.120887	-0.1184	0.0815
ENSG00000174151	Thyroid	CYB561D1	1	109882568	G	C	0.217772	0.0376173	-0.0086	0.0068
ENSG00000174151	Testis	CYB561D1	1	109840629	A	G	0.188746	0.0305245	0.0233	0.0043
ENSG00000114395	Adipose_Visceral_Omentum	CYB561D2	3	50421081	C	T	-0.196507	0.0238823	0.0043	0.0046
ENSG00000114395	Adipose_Subcutaneous	CYB561D2	3	50255305	G	A	-0.16673	0.0283179	0.0019	0.0054
ENSG00000114395	Pancreas	CYB561D2	3	50409826	G	A	-0.512679	0.0539461	0.004	0.0052
ENSG00000114395	Liver	CYB561D2	3	50388607	A	C	-0.440079	0.0582	0.0034	0.0052
ENSG00000114395	Muscle_Skeletal	CYB561D2	3	50388607	A	C	-0.337432	0.0253344	0.0034	0.0052
ENSG00000114395	Thyroid	CYB561D2	3	50374293	G	A	-0.180925	0.0223568	0.0037	0.0052
ENSG00000114395	Breast_Mammary_Tissue	CYB561D2	3	50255305	G	A	-0.224489	0.033693	0.0019	0.0054
ENSG00000114395	Skin_Sun_Exposed_Lower_leg	CYB561D2	3	50409826	G	A	-0.348618	0.0351337	0.004	0.0052
ENSG00000114395	Lung	CYB561D2	3	50255305	G	A	-0.146016	0.0240796	0.0019	0.0054
ENSG00000114395	Nerve_Tibial	CYB561D2	3	50311900	T	C	0.464984	0.0722266	0.0693	0.0343
ENSG00000114395	Whole_Blood	CYB561D2	3	50311900	T	C	0.270942	0.0471949	0.0693	0.0343
ENSG00000114395	Skin_Not_Sun_Exposed_Suprapubic	CYB561D2	3	50409826	G	A	-0.335348	0.0371979	0.004	0.0052
ENSG00000114395	Stomach	CYB561D2	3	50255305	G	A	-0.190995	0.031425	0.0019	0.0054
ENSG00000114395	Artery_Aorta	CYB561D2	3	50255305	G	A	-0.207258	0.0370546	0.0019	0.0054
ENSG00000114395	Esophagus_Mucosa	CYB561D2	3	50300117	C	T	-0.249089	0.0319337	-0.0003	0.0054
ENSG00000166347	Testis	CYB5A	18	71961296	G	C	0.230661	0.0406191	0.0051	0.0063
ENSG00000166347	Heart_Left_Ventricle	CYB5A	18	71981099	G	C	0.291867	0.0309836	0.005	0.0039
ENSG00000166347	Brain_Putamen_basal_ganglia	CYB5A	18	71951844	T	C	0.486386	0.0736227	-0.0063	0.0054
ENSG00000166347	Muscle_Skeletal	CYB5A	18	71925113	A	G	0.227095	0.0299229	-0.0053	0.0041
ENSG00000166347	Cells_Cultured_fibroblasts	CYB5A	18	71959075	A	G	-0.46219	0.027899	0.0044	0.005
ENSG00000166347	Brain_Cerebellum	CYB5A	18	71928150	T	C	0.894772	0.0712813	0.0053	0.005
ENSG00000166347	Brain_Nucleus_accumbens_basal_ganglia	CYB5A	18	71951844	T	C	0.490381	0.066635	-0.0063	0.0054
ENSG00000166347	Esophagus_Mucosa	CYB5A	18	71920071	T	C	0.243933	0.0337409	-0.0048	0.0041
ENSG00000166347	Artery_Tibial	CYB5A	18	71983367	T	C	-0.42198	0.0346339	0.0047	0.0049
ENSG00000166347	Lung	CYB5A	18	71952516	T	G	0.154294	0.0270958	0.0049	0.005
ENSG00000166347	Brain_Caudate_basal_ganglia	CYB5A	18	71951844	T	C	0.537113	0.0597933	-0.0063	0.0054
ENSG00000166347	Brain_Cerebellar_Hemisphere	CYB5A	18	71912129	T	G	0.742323	0.0642423	0.0046	0.005
ENSG00000166347	Artery_Aorta	CYB5A	18	71994538	T	C	-0.320507	0.0395924	0.0037	0.005
ENSG00000103018	Skin_Sun_Exposed_Lower_leg	CYB5B	16	69462999	T	A	-0.160497	0.0230001	-0.0049	0.0039
ENSG00000103018	Cells_Cultured_fibroblasts	CYB5B	16	69476048	CAAG	C	-0.139107	0.0206024	-0.0039	0.0066
ENSG00000103018	Esophagus_Mucosa	CYB5B	16	69458779	A	G	0.138947	0.0240193	0.0038	0.0038
ENSG00000103018	Whole_Blood	CYB5B	16	69468842	C	T	-0.112904	0.0193282	0.0006	0.0038
ENSG00000103018	Skin_Not_Sun_Exposed_Suprapubic	CYB5B	16	69462999	T	A	-0.171809	0.0233259	-0.0049	0.0039
ENSG00000167740	Colon_Transverse	CYB5D2	17	4047617	G	GC	0.493398	0.0399472	0.0022	0.0063
ENSG00000167740	Artery_Tibial	CYB5D2	17	4048312	T	C	0.532964	0.0283272	0.002	0.0045
ENSG00000167740	Heart_Left_Ventricle	CYB5D2	17	4048081	C	T	0.303488	0.0387158	0.0021	0.0046
ENSG00000167740	Skin_Not_Sun_Exposed_Suprapubic	CYB5D2	17	3945278	G	A	0.217857	0.0391693	0.0025	0.0046
ENSG00000167740	Colon_Transverse	CYB5D2	17	4225075	C	T	-0.627277	0.104703	0.0027	0.0151
ENSG00000167740	Colon_Sigmoid	CYB5D2	17	4062570	C	T	0.477879	0.0488638	0.0044	0.0053
ENSG00000167740	Adipose_Subcutaneous	CYB5D2	17	3916823	A	G	0.376877	0.0355526	0.0042	0.0047
ENSG00000167740	Skin_Sun_Exposed_Lower_leg	CYB5D2	17	4047741	G	A	0.307936	0.0416354	0.0024	0.0045
ENSG00000167740	Adipose_Visceral_Omentum	CYB5D2	17	4047637	T	C	0.231682	0.0336397	0.003	0.0045
ENSG00000167740	Artery_Aorta	CYB5D2	17	3938972	C	A	0.797983	0.140279	-0.006	0.012
ENSG00000167740	Stomach	CYB5D2	17	4047741	G	A	0.24057	0.0426613	0.0024	0.0045
ENSG00000167740	Cells_Cultured_fibroblasts	CYB5D2	17	4123170	A	G	0.126482	0.0199014	0.0103	0.0038
ENSG00000167740	Esophagus_Muscularis	CYB5D2	17	4061936	T	C	0.45207	0.0411842	0.0042	0.0053
ENSG00000167740	Muscle_Skeletal	CYB5D2	17	4048312	T	C	0.306171	0.0311491	0.002	0.0045
ENSG00000167740	Heart_Atrial_Appendage	CYB5D2	17	4047741	G	A	0.277889	0.0447955	0.0024	0.0045
ENSG00000167740	Whole_Blood	CYB5D2	17	4066119	C	T	0.776794	0.0723581	-0.1931	0.0834
ENSG00000167740	Artery_Aorta	CYB5D2	17	4052969	G	T	-0.299504	0.0453937	-0.0015	0.0045
ENSG00000167740	Artery_Coronary	CYB5D2	17	4047617	G	GC	0.446298	0.0545696	0.0022	0.0063
ENSG00000167740	Breast_Mammary_Tissue	CYB5D2	17	4048312	T	C	0.284815	0.0387001	0.002	0.0045
ENSG00000167740	Esophagus_Gastroesophageal_Junction	CYB5D2	17	4047741	G	A	0.432508	0.0437178	0.0024	0.0045
ENSG00000167740	Testis	CYB5D2	17	4058337	A	G	-0.273498	0.0319113	-0.0029	0.0044
ENSG00000167740	Lung	CYB5D2	17	4051180	T	C	0.216258	0.0302064	0.0019	0.0045
ENSG00000167740	Esophagus_Mucosa	CYB5D2	17	4047741	G	A	0.35361	0.0341052	0.0024	0.0045
ENSG00000167740	Thyroid	CYB5D2	17	4047617	G	GC	0.259548	0.0258678	0.0022	0.0063
ENSG00000167740	Nerve_Tibial	CYB5D2	17	4048312	T	C	0.333925	0.030732	0.002	0.0045
ENSG00000167740	Spleen	CYB5D2	17	4047637	T	C	0.294892	0.0509692	0.003	0.0045
ENSG00000159348	Testis	CYB5R1	1	202933552	TA	T	-0.926957	0.0500494	-0.0078	0.0124
ENSG00000159348	Esophagus_Mucosa	CYB5R1	1	202904841	T	G	-0.252013	0.0452986	0.0099	0.0046
ENSG00000159348	Brain_Cerebellar_Hemisphere	CYB5R1	1	202919350	CA	C	0.342369	0.0563801	-0.0057	0.0058
ENSG00000159348	Cells_Cultured_fibroblasts	CYB5R1	1	203503026	T	C	-0.555516	0.0960406	-0.1841	0.1612
ENSG00000159348	Whole_Blood	CYB5R1	1	202933657	A	T	0.210602	0.0188934	0.0027	0.0039
ENSG00000159348	Brain_Cerebellum	CYB5R1	1	202919350	CA	C	0.364042	0.0540661	-0.0057	0.0058
ENSG00000166394	Testis	CYB5R2	11	7686674	C	T	0.396704	0.0251475	0.0078	0.0044
ENSG00000166394	Stomach	CYB5R2	11	7684004	T	A	0.243575	0.041431	0.0016	0.0045
ENSG00000166394	Artery_Aorta	CYB5R2	11	7685223	C	T	0.391799	0.0403832	-0.0011	0.004
ENSG00000166394	Esophagus_Mucosa	CYB5R2	11	7686596	A	G	0.309208	0.0400216	0.0081	0.0044
