## Supplementary Tables 1-11 for "Transcriptome- and proteome-wide Mendelian randomization to prioritize therapeutic targets for coronary heart disease" (part 5 of 33)

### Sheet: ST2 (continued)
List of cis-eQTL instruments derived from GTEx transcriptomic data
ENSG00000166394	Lung	CYB5R2	11	7676959	G	C	0.398764	0.0462553	0.0013	0.0041
ENSG00000166394	Esophagus_Muscularis	CYB5R2	11	7677651	C	G	0.19756	0.034456	0.0022	0.0039
ENSG00000166394	Skin_Not_Sun_Exposed_Suprapubic	CYB5R2	11	7685367	G	C	0.228117	0.0396113	0.0076	0.0045
ENSG00000166394	Heart_Atrial_Appendage	CYB5R2	11	7685223	C	T	0.378977	0.0450155	-0.0011	0.004
ENSG00000166394	Skin_Not_Sun_Exposed_Suprapubic	CYB5R2	11	7694292	G	C	0.292057	0.043895	-0.0003	0.0039
ENSG00000166394	Artery_Tibial	CYB5R2	11	7677651	C	G	0.276319	0.0350493	0.0022	0.0039
ENSG00000166394	Cells_Cultured_fibroblasts	CYB5R2	11	7677651	C	G	0.337338	0.0320176	0.0022	0.0039
ENSG00000166394	Pancreas	CYB5R2	11	7681744	G	A	0.436379	0.0751758	0.0193	0.0173
ENSG00000166394	Liver	CYB5R2	11	7694521	T	G	1.24486	0.20112	-0.0009	0.0103
ENSG00000166394	Breast_Mammary_Tissue	CYB5R2	11	7682247	C	T	0.2206	0.0388144	0.0018	0.0041
ENSG00000166394	Cells_Cultured_fibroblasts	CYB5R2	11	7904236	G	A	0.717621	0.0981847	-0.0592	0.0272
ENSG00000166394	Skin_Not_Sun_Exposed_Suprapubic	CYB5R2	11	7811727	C	A	-0.360503	0.0596198	-0.0008	0.0048
ENSG00000166394	Esophagus_Mucosa	CYB5R2	11	7685933	A	G	0.282	0.0332045	-0.0061	0.0039
ENSG00000166394	Adipose_Subcutaneous	CYB5R2	11	7675579	C	A	0.420705	0.0311797	0.0025	0.0039
ENSG00000166394	Artery_Tibial	CYB5R2	11	7606250	G	C	0.298084	0.033236	0.0157	0.0037
ENSG00000166394	Colon_Transverse	CYB5R2	11	7668861	G	A	0.230142	0.0346454	-0.0051	0.0039
ENSG00000166394	Thyroid	CYB5R2	11	7685223	C	T	0.382661	0.0344826	-0.0011	0.004
ENSG00000166394	Nerve_Tibial	CYB5R2	11	7763862	C	A	-0.246672	0.0319799	0.0009	0.004
ENSG00000166394	Skin_Sun_Exposed_Lower_leg	CYB5R2	11	7687669	C	A	0.287025	0.0382121	0.0077	0.0044
ENSG00000166394	Whole_Blood	CYB5R2	11	7615863	G	A	0.340597	0.0399378	-0.0072	0.0041
ENSG00000166394	Adipose_Visceral_Omentum	CYB5R2	11	7867567	G	C	0.416654	0.044502	0.0013	0.0041
ENSG00000166394	Adipose_Visceral_Omentum	CYB5R2	11	7675579	C	A	0.405499	0.0424072	0.0025	0.0039
ENSG00000166394	Skin_Sun_Exposed_Lower_leg	CYB5R2	11	7926432	C	T	-0.204799	0.0303436	-0.0018	0.0046
ENSG00000166394	Nerve_Tibial	CYB5R2	11	7681963	T	C	0.240286	0.0317418	-0.0074	0.0046
ENSG00000166394	Skin_Sun_Exposed_Lower_leg	CYB5R2	11	7692194	T	G	0.338071	0.0304285	0.0084	0.0052
ENSG00000166394	Skin_Not_Sun_Exposed_Suprapubic	CYB5R2	11	7924670	G	A	-0.251596	0.0412798	-0.0019	0.0046
ENSG00000166394	Testis	CYB5R2	11	7685078	C	A	0.277851	0.021832	-0.0067	0.004
ENSG00000166394	Whole_Blood	CYB5R2	11	7675231	G	A	0.457671	0.0476177	0.008	0.0045
ENSG00000166394	Colon_Sigmoid	CYB5R2	11	7675579	C	A	0.31778	0.0493136	0.0025	0.0039
ENSG00000166394	Whole_Blood	CYB5R2	11	7678341	C	A	0.363275	0.043981	0.0101	0.0046
ENSG00000100243	Whole_Blood	CYB5R3	22	43045620	C	CG	-0.405928	0.0354864	-0.0228	0.0082
ENSG00000100243	Lung	CYB5R3	22	43020322	G	A	-0.41036	0.031757	-0.0014	0.0048
ENSG00000100243	Thyroid	CYB5R3	22	43021713	A	T	-0.255246	0.0258907	-0.0011	0.0048
ENSG00000100243	Brain_Cerebellum	CYB5R3	22	43015716	C	T	-0.339195	0.0501618	-0.0026	0.0048
ENSG00000100243	Brain_Cerebellar_Hemisphere	CYB5R3	22	43022832	A	AGGGC	-0.439517	0.0517398	-0.0002	0.0067
ENSG00000100243	Brain_Hypothalamus	CYB5R3	22	43020169	T	C	-0.443009	0.0640846	-0.0008	0.0048
ENSG00000100243	Liver	CYB5R3	22	43020322	G	A	-0.271261	0.0446017	-0.0014	0.0048
ENSG00000100243	Adipose_Visceral_Omentum	CYB5R3	22	43044207	G	GA	0.229342	0.0345047	0.0176	0.02
ENSG00000100243	Esophagus_Mucosa	CYB5R3	22	43050539	G	A	0.402057	0.0327598	0.0009	0.0054
ENSG00000100243	Muscle_Skeletal	CYB5R3	22	43046707	C	T	0.382995	0.0347193	-0.0039	0.0038
ENSG00000100243	Heart_Left_Ventricle	CYB5R3	22	43047692	AATT	A	0.333185	0.038495	0.0007	0.0091
ENSG00000100243	Adipose_Subcutaneous	CYB5R3	22	43034175	A	G	0.241005	0.03439	0.0001	0.0053
ENSG00000100243	Esophagus_Mucosa	CYB5R3	22	43015716	C	T	-0.318647	0.0306587	-0.0026	0.0048
ENSG00000100243	Breast_Mammary_Tissue	CYB5R3	22	42945888	C	T	-0.126552	0.0208768	0.0039	0.0056
ENSG00000100243	Adipose_Visceral_Omentum	CYB5R3	22	42980417	TC	T	-0.160066	0.0251493	0.0073	0.0066
ENSG00000100243	Thyroid	CYB5R3	22	43039693	T	C	0.38224	0.0295715	-0.0009	0.0052
ENSG00000100243	Muscle_Skeletal	CYB5R3	22	43047476	A	G	-0.20265	0.0344071	-0.0039	0.0037
ENSG00000100243	Brain_Frontal_Cortex_BA9	CYB5R3	22	43015716	C	T	-0.275507	0.0395035	-0.0026	0.0048
ENSG00000100243	Skin_Sun_Exposed_Lower_leg	CYB5R3	22	42994430	T	G	-0.132252	0.0226905	0.0039	0.0048
ENSG00000100243	Muscle_Skeletal	CYB5R3	22	42994430	T	G	-0.227508	0.0284348	0.0039	0.0048
ENSG00000100243	Breast_Mammary_Tissue	CYB5R3	22	43044765	G	A	0.150501	0.0259207	-0.0002	0.0052
ENSG00000100243	Skin_Not_Sun_Exposed_Suprapubic	CYB5R3	22	43020322	G	A	-0.315867	0.027765	-0.0014	0.0048
ENSG00000100243	Brain_Caudate_basal_ganglia	CYB5R3	22	43015716	C	T	-0.306355	0.045354	-0.0026	0.0048
ENSG00000100243	Testis	CYB5R3	22	43008104	C	T	-0.180099	0.025066	0.0006	0.0048
ENSG00000100243	Pancreas	CYB5R3	22	43047692	AATT	A	0.315456	0.0450009	0.0007	0.0091
ENSG00000100243	Skin_Sun_Exposed_Lower_leg	CYB5R3	22	43034175	A	G	0.301523	0.0262266	0.0001	0.0053
ENSG00000100243	Nerve_Tibial	CYB5R3	22	43039693	T	C	0.288925	0.0291882	-0.0009	0.0052
ENSG00000100243	Nerve_Tibial	CYB5R3	22	43019562	C	T	-0.320328	0.0259251	-0.0011	0.0047
ENSG00000100243	Skin_Sun_Exposed_Lower_leg	CYB5R3	22	43021554	G	A	-0.263456	0.0252405	0	0.0048
ENSG00000100243	Skin_Not_Sun_Exposed_Suprapubic	CYB5R3	22	43047692	AATT	A	0.297814	0.0297775	0.0007	0.0091
ENSG00000100243	Esophagus_Muscularis	CYB5R3	22	43039693	T	C	0.309248	0.0367232	-0.0009	0.0052
ENSG00000100243	Lung	CYB5R3	22	43050539	G	A	0.339036	0.0338881	0.0009	0.0054
ENSG00000100243	Heart_Atrial_Appendage	CYB5R3	22	43086173	A	T	-0.253254	0.0379606	-0.0079	0.0037
ENSG00000100243	Colon_Transverse	CYB5R3	22	43047476	A	G	-0.211766	0.0278952	-0.0039	0.0037
ENSG00000100243	Brain_Hippocampus	CYB5R3	22	43015716	C	T	-0.383539	0.0624186	-0.0026	0.0048
ENSG00000100243	Adipose_Subcutaneous	CYB5R3	22	43019562	C	T	-0.217109	0.0302835	-0.0011	0.0047
ENSG00000100243	Artery_Tibial	CYB5R3	22	43014467	T	C	-0.154159	0.0276042	-0.0014	0.0054
ENSG00000100243	Brain_Nucleus_accumbens_basal_ganglia	CYB5R3	22	43015716	C	T	-0.361988	0.0527823	-0.0026	0.0048
ENSG00000100243	Cells_Cultured_fibroblasts	CYB5R3	22	43020322	G	A	-0.428406	0.0265138	-0.0014	0.0048
ENSG00000100243	Cells_Cultured_fibroblasts	CYB5R3	22	43047692	AATT	A	0.166276	0.0262094	0.0007	0.0091
ENSG00000100243	Stomach	CYB5R3	22	43047692	AATT	A	0.249959	0.0369152	0.0007	0.0091
ENSG00000100243	Testis	CYB5R3	22	43046277	T	C	0.178623	0.0301489	-0.001	0.0052
ENSG00000100243	Pancreas	CYB5R3	22	43047832	G	A	-0.62373	0.0687149	-0.0202	0.0061
ENSG00000065615	Muscle_Skeletal	CYB5R4	6	84653760	G	A	0.321723	0.0412366	0.0156	0.0092
ENSG00000065615	Cells_Cultured_fibroblasts	CYB5R4	6	84605689	G	C	0.487043	0.079869	-0.0004	0.0091
ENSG00000215883	Artery_Tibial	CYB5RL	1	54620197	A	G	-0.952832	0.0869861	0.0131	0.0132
ENSG00000215883	Brain_Putamen_basal_ganglia	CYB5RL	1	54620197	A	G	-1.37398	0.234944	0.0131	0.0132
ENSG00000215883	Heart_Atrial_Appendage	CYB5RL	1	54620197	A	G	-1.08256	0.156738	0.0131	0.0132
ENSG00000215883	Adipose_Subcutaneous	CYB5RL	1	54620197	A	G	-1.35303	0.106469	0.0131	0.0132
ENSG00000215883	Adipose_Visceral_Omentum	CYB5RL	1	54620197	A	G	-1.03021	0.118859	0.0131	0.0132
ENSG00000215883	Heart_Left_Ventricle	CYB5RL	1	54620197	A	G	-1.26414	0.169155	0.0131	0.0132
ENSG00000215883	Colon_Sigmoid	CYB5RL	1	54620197	A	G	-1.59431	0.175465	0.0131	0.0132
ENSG00000215883	Esophagus_Gastroesophageal_Junction	CYB5RL	1	54662035	A	T	0.717949	0.106121	0.0321	0.0192
ENSG00000215883	Esophagus_Gastroesophageal_Junction	CYB5RL	1	54620197	A	G	-1.04827	0.151332	0.0131	0.0132
ENSG00000215883	Small_Intestine_Terminal_Ileum	CYB5RL	1	54620197	A	G	-1.6523	0.238734	0.0131	0.0132
ENSG00000215883	Whole_Blood	CYB5RL	1	54620197	A	G	-0.739377	0.102123	0.0131	0.0132
ENSG00000215883	Pancreas	CYB5RL	1	54620197	A	G	-1.79731	0.20272	0.0131	0.0132
ENSG00000215883	Esophagus_Mucosa	CYB5RL	1	54620197	A	G	-1.32316	0.107002	0.0131	0.0132
ENSG00000215883	Thyroid	CYB5RL	1	54636277	A	G	0.780207	0.0811159	0.0331	0.0186
ENSG00000215883	Esophagus_Muscularis	CYB5RL	1	54620197	A	G	-1.31606	0.125823	0.0131	0.0132
ENSG00000215883	Thyroid	CYB5RL	1	54620197	A	G	-1.06423	0.0855357	0.0131	0.0132
ENSG00000215883	Artery_Tibial	CYB5RL	1	54665124	C	T	0.215096	0.033546	-0.0032	0.007
ENSG00000215883	Nerve_Tibial	CYB5RL	1	54656765	T	C	0.833127	0.0876583	0.0298	0.0189
ENSG00000215883	Breast_Mammary_Tissue	CYB5RL	1	54620197	A	G	-0.964928	0.152569	0.0131	0.0132
ENSG00000215883	Skin_Sun_Exposed_Lower_leg	CYB5RL	1	54620197	A	G	-1.52745	0.10675	0.0131	0.0132
ENSG00000215883	Colon_Transverse	CYB5RL	1	54620197	A	G	-1.44551	0.16587	0.0131	0.0132
ENSG00000215883	Cells_Cultured_fibroblasts	CYB5RL	1	54620197	A	G	-1.60913	0.100115	0.0131	0.0132
ENSG00000215883	Ovary	CYB5RL	1	54620197	A	G	-1.29081	0.153347	0.0131	0.0132
ENSG00000215883	Pituitary	CYB5RL	1	54620197	A	G	-1.09078	0.183788	0.0131	0.0132
ENSG00000215883	Brain_Cerebellum	CYB5RL	1	54620197	A	G	-1.49851	0.215272	0.0131	0.0132
ENSG00000215883	Nerve_Tibial	CYB5RL	1	54620197	A	G	-1.20532	0.105264	0.0131	0.0132
ENSG00000215883	Skin_Not_Sun_Exposed_Suprapubic	CYB5RL	1	54620197	A	G	-1.29346	0.113974	0.0131	0.0132
ENSG00000215883	Brain_Cortex	CYB5RL	1	54620197	A	G	-1.15418	0.180408	0.0131	0.0132
ENSG00000215883	Skin_Sun_Exposed_Lower_leg	CYB5RL	1	54639004	T	C	0.536134	0.0953784	0.0324	0.0189
ENSG00000215883	Cells_Cultured_fibroblasts	CYB5RL	1	54665124	C	T	0.256433	0.0414634	-0.0032	0.007
ENSG00000215883	Stomach	CYB5RL	1	54620197	A	G	-0.895063	0.123886	0.0131	0.0132
ENSG00000215883	Muscle_Skeletal	CYB5RL	1	54620197	A	G	-0.946698	0.0862751	0.0131	0.0132
ENSG00000215883	Lung	CYB5RL	1	54635702	T	C	0.495329	0.0870863	0.0339	0.0183
ENSG00000215883	Lung	CYB5RL	1	54620197	A	G	-0.862429	0.102435	0.0131	0.0132
ENSG00000215883	Testis	CYB5RL	1	54665124	C	T	0.319331	0.0535024	-0.0032	0.007
ENSG00000051523	Brain_Putamen_basal_ganglia	CYBA	16	88717957	A	G	-0.355086	0.0489751	-0.0041	0.0041
ENSG00000051523	Skin_Not_Sun_Exposed_Suprapubic	CYBA	16	88717074	A	G	-0.145563	0.0211613	-0.0025	0.0041
ENSG00000051523	Brain_Caudate_basal_ganglia	CYBA	16	88717957	A	G	-0.343337	0.0389809	-0.0041	0.0041
ENSG00000051523	Thyroid	CYBA	16	88718275	G	C	0.173156	0.0237567	-0.0005	0.004
ENSG00000051523	Breast_Mammary_Tissue	CYBA	16	88733605	G	T	-0.171055	0.0270415	-0.0056	0.0038
ENSG00000051523	Brain_Nucleus_accumbens_basal_ganglia	CYBA	16	88717074	A	G	-0.31205	0.0411729	-0.0025	0.0041
ENSG00000051523	Cells_Cultured_fibroblasts	CYBA	16	88717074	A	G	-0.211603	0.0239026	-0.0025	0.0041
ENSG00000051523	Skin_Sun_Exposed_Lower_leg	CYBA	16	88717074	A	G	-0.127926	0.0156482	-0.0025	0.0041
ENSG00000051523	Nerve_Tibial	CYBA	16	88717074	A	G	-0.200317	0.0198637	-0.0025	0.0041
ENSG00000051523	Esophagus_Muscularis	CYBA	16	88717074	A	G	-0.164448	0.0230721	-0.0025	0.0041
ENSG00000051523	Whole_Blood	CYBA	16	88717074	A	G	-0.0755864	0.0124191	-0.0025	0.0041
ENSG00000051523	Cells_Cultured_fibroblasts	CYBA	16	88715741	T	C	0.199313	0.034224	0.0086	0.0056
ENSG00000051523	Colon_Sigmoid	CYBA	16	88717074	A	G	-0.190286	0.0314031	-0.0025	0.0041
ENSG00000051523	Adipose_Visceral_Omentum	CYBA	16	88717074	A	G	-0.14628	0.0225325	-0.0025	0.0041
ENSG00000051523	Heart_Left_Ventricle	CYBA	16	88717074	A	G	-0.179635	0.0239757	-0.0025	0.0041
ENSG00000051523	Pancreas	CYBA	16	88685025	A	C	0.872974	0.0514185	0.0052	0.0041
ENSG00000051523	Artery_Tibial	CYBA	16	88717074	A	G	-0.141032	0.0150426	-0.0025	0.0041
ENSG00000051523	Adipose_Subcutaneous	CYBA	16	88717074	A	G	-0.110963	0.0159661	-0.0025	0.0041
ENSG00000051523	Stomach	CYBA	16	88717074	A	G	-0.23503	0.0295824	-0.0025	0.0041
ENSG00000051523	Artery_Aorta	CYBA	16	88717074	A	G	-0.21706	0.0244064	-0.0025	0.0041
ENSG00000051523	Heart_Atrial_Appendage	CYBA	16	88716342	A	G	-0.234225	0.0340593	-0.004	0.0043
ENSG00000051523	Muscle_Skeletal	CYBA	16	88732862	G	T	-0.158026	0.0262683	-0.0018	0.0042
ENSG00000178927	Adrenal_Gland	CYBC1	17	80408419	C	A	-0.313099	0.0505553	-0.0015	0.0054
ENSG00000178927	Stomach	CYBC1	17	80429853	A	G	-0.318276	0.0517151	-0.0032	0.006
ENSG00000178927	Colon_Transverse	CYBC1	17	80408419	C	A	-0.206792	0.030786	-0.0015	0.0054
ENSG00000178927	Brain_Cortex	CYBC1	17	80408419	C	A	-0.386375	0.0544666	-0.0015	0.0054
ENSG00000178927	Skin_Sun_Exposed_Lower_leg	CYBC1	17	80406222	T	C	-0.250355	0.0376294	-0.0115	0.0076
ENSG00000178927	Adipose_Visceral_Omentum	CYBC1	17	80408419	C	A	-0.251154	0.0307933	-0.0015	0.0054
ENSG00000178927	Nerve_Tibial	CYBC1	17	80416035	C	A	-0.559423	0.0822364	-0.0457	0.236
ENSG00000178927	Brain_Frontal_Cortex_BA9	CYBC1	17	80408419	C	A	-0.394515	0.0678288	-0.0015	0.0054
ENSG00000178927	Heart_Atrial_Appendage	CYBC1	17	80408419	C	A	-0.182961	0.0319504	-0.0015	0.0054
ENSG00000178927	Nerve_Tibial	CYBC1	17	80401946	G	A	-0.502017	0.0350128	-0.0014	0.006
ENSG00000178927	Adipose_Subcutaneous	CYBC1	17	80408419	C	A	-0.510518	0.0375923	-0.0015	0.0054
ENSG00000178927	Brain_Caudate_basal_ganglia	CYBC1	17	80408419	C	A	-0.521451	0.0461965	-0.0015	0.0054
ENSG00000178927	Pituitary	CYBC1	17	80408348	G	A	-0.439023	0.0486388	-0.0021	0.0054
ENSG00000178927	Brain_Hypothalamus	CYBC1	17	80407948	T	C	-0.451496	0.0628008	-0.0019	0.0054
ENSG00000178927	Esophagus_Muscularis	CYBC1	17	80439925	C	T	-0.193332	0.0301364	-0.0018	0.0055
ENSG00000178927	Esophagus_Mucosa	CYBC1	17	80408419	C	A	-0.183849	0.0259343	-0.0015	0.0054
ENSG00000178927	Pancreas	CYBC1	17	80408419	C	A	-0.376612	0.0399511	-0.0015	0.0054
ENSG00000178927	Muscle_Skeletal	CYBC1	17	80408348	G	A	-0.192519	0.0255137	-0.0021	0.0054
ENSG00000178927	Artery_Aorta	CYBC1	17	80405552	C	T	-0.178303	0.0284585	-0.0019	0.0054
ENSG00000178927	Breast_Mammary_Tissue	CYBC1	17	80406222	T	C	-0.309548	0.0516555	-0.0115	0.0076
ENSG00000178927	Whole_Blood	CYBC1	17	80405552	C	T	-0.127948	0.0162151	-0.0019	0.0054
ENSG00000178927	Heart_Left_Ventricle	CYBC1	17	80408419	C	A	-0.196096	0.0275804	-0.0015	0.0054
ENSG00000178927	Brain_Putamen_basal_ganglia	CYBC1	17	80406222	T	C	-0.686413	0.0731298	-0.0115	0.0076
ENSG00000178927	Brain_Cerebellum	CYBC1	17	80408419	C	A	-0.616045	0.0705531	-0.0015	0.0054
ENSG00000178927	Artery_Tibial	CYBC1	17	80408419	C	A	-0.136118	0.0240895	-0.0015	0.0054
ENSG00000178927	Spleen	CYBC1	17	80405552	C	T	-0.478126	0.0453166	-0.0019	0.0054
ENSG00000178927	Brain_Nucleus_accumbens_basal_ganglia	CYBC1	17	80408419	C	A	-0.499018	0.0493649	-0.0015	0.0054
ENSG00000178927	Testis	CYBC1	17	80408419	C	A	-0.262039	0.0425344	-0.0015	0.0054
ENSG00000178927	Thyroid	CYBC1	17	80407883	T	C	-0.34716	0.034829	-0.0031	0.0059
ENSG00000178927	Brain_Cerebellar_Hemisphere	CYBC1	17	80405552	C	T	-0.681377	0.0701149	-0.0019	0.0054
ENSG00000178927	Lung	CYBC1	17	80408419	C	A	-0.293756	0.0262176	-0.0015	0.0054
ENSG00000178927	Cells_Cultured_fibroblasts	CYBC1	17	80407480	T	C	-0.750437	0.0972454	-0.0019	0.0054
ENSG00000071967	Whole_Blood	CYBRD1	2	172395221	T	C	-0.245024	0.0231072	-0.0021	0.0037
ENSG00000071967	Breast_Mammary_Tissue	CYBRD1	2	172403369	A	G	-0.182154	0.0282072	0.006	0.0039
ENSG00000071967	Adipose_Visceral_Omentum	CYBRD1	2	172369838	T	C	-0.198115	0.0222758	0.0054	0.0041
ENSG00000071967	Muscle_Skeletal	CYBRD1	2	172386477	A	G	-0.272543	0.0221022	-0.0072	0.0042
ENSG00000071967	Artery_Tibial	CYBRD1	2	172415286	G	A	-0.302598	0.0307376	0.0094	0.0052
ENSG00000071967	Skin_Not_Sun_Exposed_Suprapubic	CYBRD1	2	172377000	C	T	0.301147	0.0275803	-0.0026	0.0049
ENSG00000071967	Artery_Aorta	CYBRD1	2	172407373	A	AAT	0.321451	0.0570257	-0.0097	0.0058
ENSG00000071967	Adrenal_Gland	CYBRD1	2	172369069	C	T	-0.257596	0.0285383	0.0002	0.0039
ENSG00000071967	Breast_Mammary_Tissue	CYBRD1	2	172373507	T	C	-0.153255	0.0250649	0.0024	0.0039
ENSG00000071967	Adipose_Subcutaneous	CYBRD1	2	172379686	A	G	0.383174	0.0356867	-0.0117	0.0037
ENSG00000071967	Adipose_Visceral_Omentum	CYBRD1	2	172414672	A	G	0.130108	0.0218122	-0.0061	0.0041
ENSG00000071967	Esophagus_Gastroesophageal_Junction	CYBRD1	2	172412008	G	C	-0.408483	0.0354981	0.0122	0.0044
ENSG00000071967	Lung	CYBRD1	2	172378657	G	T	0.31176	0.0261696	-0.0026	0.0049
ENSG00000071967	Colon_Sigmoid	CYBRD1	2	172413267	C	G	0.168754	0.0281717	-0.0062	0.0041
ENSG00000071967	Thyroid	CYBRD1	2	172356145	C	A	0.129456	0.0212048	-0.001	0.0038
ENSG00000071967	Brain_Cerebellar_Hemisphere	CYBRD1	2	172415113	A	G	-0.322324	0.0423527	0.0133	0.0044
ENSG00000071967	Brain_Putamen_basal_ganglia	CYBRD1	2	172379936	A	G	0.209216	0.0273643	-0.0117	0.0037
ENSG00000071967	Skin_Not_Sun_Exposed_Suprapubic	CYBRD1	2	172422877	T	C	-0.138203	0.0239499	-0.0028	0.0044
ENSG00000071967	Prostate	CYBRD1	2	172377597	C	T	0.219043	0.0330411	-0.0104	0.0037
ENSG00000071967	Nerve_Tibial	CYBRD1	2	172408827	C	CA	-0.189776	0.0280955	0.0217	0.0061
ENSG00000071967	Artery_Aorta	CYBRD1	2	172412008	G	C	-0.407994	0.0321116	0.0122	0.0044
ENSG00000071967	Nerve_Tibial	CYBRD1	2	172388019	A	G	-0.176143	0.0278455	0.0048	0.0038
ENSG00000071967	Cells_Cultured_fibroblasts	CYBRD1	2	172380243	TCA	T	0.165127	0.0148934	-0.0141	0.0064
ENSG00000071967	Lung	CYBRD1	2	172410571	C	G	-0.163374	0.0208194	0.0075	0.0038
ENSG00000071967	Breast_Mammary_Tissue	CYBRD1	2	172415897	A	G	-0.273112	0.0387417	0.0126	0.0044
ENSG00000071967	Esophagus_Gastroesophageal_Junction	CYBRD1	2	172361676	A	G	0.171575	0.0286714	-0.0104	0.0042
ENSG00000071967	Muscle_Skeletal	CYBRD1	2	172378818	G	A	0.120445	0.0186944	-0.0111	0.0037
ENSG00000071967	Colon_Sigmoid	CYBRD1	2	172414462	A	G	-0.409047	0.035215	0.0038	0.0037
ENSG00000071967	Skin_Sun_Exposed_Lower_leg	CYBRD1	2	172376221	G	A	-0.127151	0.0224782	-0.0111	0.004
ENSG00000071967	Heart_Left_Ventricle	CYBRD1	2	172380608	C	G	0.134987	0.0184232	-0.0118	0.0037
ENSG00000071967	Minor_Salivary_Gland	CYBRD1	2	172428179	C	A	-0.438605	0.0676116	0.0107	0.0038
ENSG00000071967	Adipose_Subcutaneous	CYBRD1	2	172415113	A	G	-0.251062	0.0353215	0.0133	0.0044
ENSG00000071967	Esophagus_Muscularis	CYBRD1	2	172380608	C	G	0.229793	0.0217353	-0.0118	0.0037
ENSG00000071967	Whole_Blood	CYBRD1	2	172373507	T	C	-0.20519	0.0328166	0.0024	0.0039
ENSG00000071967	Heart_Left_Ventricle	CYBRD1	2	172412008	G	C	-0.167118	0.023772	0.0122	0.0044
ENSG00000071967	Brain_Hypothalamus	CYBRD1	2	172379686	A	G	0.333626	0.0453258	-0.0117	0.0037
ENSG00000071967	Brain_Nucleus_accumbens_basal_ganglia	CYBRD1	2	172426871	C	T	-0.290885	0.0310182	0.0104	0.0037
ENSG00000071967	Skin_Sun_Exposed_Lower_leg	CYBRD1	2	172376785	C	T	0.409809	0.0300986	-0.0026	0.0049
ENSG00000071967	Brain_Spinal_cord_cervical_c-1	CYBRD1	2	172378818	G	A	0.535313	0.0681828	-0.0111	0.0037
ENSG00000071967	Esophagus_Muscularis	CYBRD1	2	172487551	A	G	0.233981	0.0415894	0.0119	0.0086
ENSG00000071967	Adipose_Subcutaneous	CYBRD1	2	172405989	G	A	0.117532	0.0209277	0.0029	0.0038
ENSG00000071967	Cells_Cultured_fibroblasts	CYBRD1	2	172421100	G	T	0.107881	0.0149851	0.0067	0.0038
ENSG00000071967	Brain_Cortex	CYBRD1	2	172405591	CTATT	C	-0.399609	0.0453704	0.0283	0.0065
ENSG00000071967	Pancreas	CYBRD1	2	172379686	A	G	0.402807	0.0427854	-0.0117	0.0037
ENSG00000071967	Heart_Atrial_Appendage	CYBRD1	2	172381487	A	G	-0.309173	0.0311423	0.011	0.0048
ENSG00000071967	Artery_Coronary	CYBRD1	2	172380348	G	T	-0.346556	0.0588998	0.0103	0.0048
ENSG00000071967	Whole_Blood	CYBRD1	2	172396002	A	G	-0.272291	0.0400771	-0.0034	0.0058
ENSG00000071967	Brain_Frontal_Cortex_BA9	CYBRD1	2	172417074	A	T	-0.206508	0.0347112	0.0115	0.0046
ENSG00000071967	Adipose_Subcutaneous	CYBRD1	2	172382519	G	A	-0.230737	0.0321693	-0.0067	0.0042
ENSG00000071967	Brain_Amygdala	CYBRD1	2	172415113	A	G	-0.512391	0.0618177	0.0133	0.0044
ENSG00000071967	Artery_Tibial	CYBRD1	2	172415695	G	A	0.216322	0.018327	-0.0068	0.0041
ENSG00000071967	Nerve_Tibial	CYBRD1	2	172413267	C	G	0.187659	0.0196267	-0.0062	0.0041
ENSG00000071967	Adipose_Visceral_Omentum	CYBRD1	2	172398311	C	T	-0.248481	0.0274023	-0.0068	0.0042
ENSG00000071967	Artery_Tibial	CYBRD1	2	172381487	A	G	-0.326515	0.0417024	0.011	0.0048
ENSG00000071967	Heart_Left_Ventricle	CYBRD1	2	172403369	A	G	-0.102672	0.0182914	0.006	0.0039
ENSG00000071967	Esophagus_Muscularis	CYBRD1	2	172415113	A	G	-0.346603	0.028772	0.0133	0.0044
ENSG00000071967	Nerve_Tibial	CYBRD1	2	172378657	G	T	0.290512	0.0329024	-0.0026	0.0049
ENSG00000071967	Brain_Caudate_basal_ganglia	CYBRD1	2	172430631	G	A	-0.260083	0.0388476	0.0131	0.0045
ENSG00000071967	Ovary	CYBRD1	2	172398557	G	A	-0.443093	0.0528072	0.0099	0.0047
ENSG00000071967	Brain_Hippocampus	CYBRD1	2	172415113	A	G	-0.322332	0.0509914	0.0133	0.0044
ENSG00000071967	Esophagus_Mucosa	CYBRD1	2	172376785	C	T	0.233395	0.0234728	-0.0026	0.0049
ENSG00000071967	Brain_Cerebellum	CYBRD1	2	172415286	G	A	-0.378612	0.0384986	0.0094	0.0052
ENSG00000071967	Esophagus_Mucosa	CYBRD1	2	172422167	T	A	-0.142827	0.018948	0.0068	0.0038
ENSG00000179091	Testis	CYC1	8	145179139	G	T	-0.459283	0.0749748	0.0046	0.0074
ENSG00000172115	Colon_Transverse	CYCS	7	25183508	A	G	0.121731	0.0172564	0.0008	0.004
ENSG00000172115	Esophagus_Muscularis	CYCS	7	24574876	A	G	1.06821	0.150581	-0.077	0.0858
ENSG00000172115	Esophagus_Muscularis	CYCS	7	24559181	G	A	-0.986268	0.174484	-0.0312	0.0751
ENSG00000055163	Colon_Sigmoid	CYFIP2	5	156811045	G	A	1.02574	0.0885047	-0.0225	0.0061
ENSG00000055163	Esophagus_Muscularis	CYFIP2	5	156811045	G	A	0.954948	0.0634636	-0.0225	0.0061
ENSG00000055163	Lung	CYFIP2	5	156690869	G	A	-0.240533	0.0417916	0.0016	0.0058
ENSG00000055163	Brain_Cerebellum	CYFIP2	5	156693557	A	G	-0.211541	0.0300972	-0.0003	0.0057
ENSG00000055163	Cells_EBV-transformed_lymphocytes	CYFIP2	5	156699129	C	A	-0.543487	0.0843853	-0.0051	0.0037
ENSG00000055163	Heart_Left_Ventricle	CYFIP2	5	156707948	C	T	-0.271557	0.0474184	-0.0171	0.0061
ENSG00000055163	Colon_Transverse	CYFIP2	5	156811045	G	A	0.48334	0.066843	-0.0225	0.0061
ENSG00000055163	Skin_Not_Sun_Exposed_Suprapubic	CYFIP2	5	156978879	G	A	0.161993	0.028279	-0.0011	0.0038
ENSG00000055163	Skin_Sun_Exposed_Lower_leg	CYFIP2	5	156801180	C	T	0.263335	0.0305208	0.0004	0.0037
ENSG00000055163	Liver	CYFIP2	5	156718781	G	A	0.914184	0.127847	0.0085	0.0075
ENSG00000055163	Artery_Tibial	CYFIP2	5	156802019	G	A	0.123061	0.0192367	-0.0019	0.0038
ENSG00000055163	Artery_Aorta	CYFIP2	5	156803499	G	A	0.178745	0.030016	-0.0013	0.0039
ENSG00000161544	Adipose_Subcutaneous	CYGB	17	74526638	T	C	-0.274057	0.0474172	0.006	0.0058
ENSG00000161544	Artery_Tibial	CYGB	17	74516239	A	G	0.172617	0.0277155	0.004	0.0047
ENSG00000161544	Whole_Blood	CYGB	17	74548115	T	C	-0.278956	0.0414162	0.0048	0.0044
ENSG00000161544	Esophagus_Mucosa	CYGB	17	74508950	A	G	0.216779	0.0332081	0.0032	0.0046
ENSG00000161544	Heart_Atrial_Appendage	CYGB	17	74509123	G	A	0.180597	0.0297884	0.0027	0.0041
ENSG00000187954	Artery_Tibial	CYHR1	8	145750138	C	T	0.111346	0.0153087	0.0064	0.0037
ENSG00000187954	Esophagus_Muscularis	CYHR1	8	145688482	T	C	-0.136193	0.0214523	-0.0094	0.0038
ENSG00000187954	Artery_Coronary	CYHR1	8	145690709	TC	T	-0.206858	0.0354717	-0.0042	0.0053
ENSG00000187954	Thyroid	CYHR1	8	145688482	T	C	-0.161411	0.0184151	-0.0094	0.0038
ENSG00000187954	Brain_Cerebellum	CYHR1	8	145681713	T	G	-0.204789	0.0321995	-0.0091	0.0037
ENSG00000187954	Muscle_Skeletal	CYHR1	8	145684978	A	G	0.128036	0.0171911	-0.0088	0.0037
ENSG00000187954	Brain_Caudate_basal_ganglia	CYHR1	8	145686505	T	C	-0.199787	0.0335075	-0.0089	0.0037
ENSG00000187954	Spleen	CYHR1	8	145688534	A	G	-0.19401	0.0256894	-0.0074	0.0041
ENSG00000155833	Testis	CYLC2	9	105785894	C	CA	0.17116	0.0257499	-0.0016	0.0055
ENSG00000083799	Esophagus_Mucosa	CYLD	16	50759267	A	AC	-0.233333	0.0281144	0.0027	0.0052
ENSG00000083799	Skin_Not_Sun_Exposed_Suprapubic	CYLD	16	50769563	G	A	-0.198375	0.0243028	0.0019	0.0037
ENSG00000083799	Nerve_Tibial	CYLD	16	50733859	G	C	-0.143204	0.0226374	0.0037	0.0038
ENSG00000083799	Skin_Sun_Exposed_Lower_leg	CYLD	16	50769563	G	A	-0.173246	0.0245014	0.0019	0.0037
ENSG00000083799	Cells_Cultured_fibroblasts	CYLD	16	50830558	A	G	-0.520562	0.0935524	0.0122	0.0263
ENSG00000140459	Skin_Sun_Exposed_Lower_leg	CYP11A1	15	74669883	C	G	0.524929	0.0830446	0.0043	0.0106
ENSG00000140459	Muscle_Skeletal	CYP11A1	15	74658267	T	C	1.05779	0.0835308	-0.0156	0.0124
ENSG00000140459	Adipose_Subcutaneous	CYP11A1	15	74664721	A	G	0.72809	0.0867059	0.0036	0.0108
ENSG00000140459	Adipose_Visceral_Omentum	CYP11A1	15	74669883	C	G	0.65502	0.0981992	0.0043	0.0106
ENSG00000140459	Lung	CYP11A1	15	74664721	A	G	0.830983	0.127503	0.0036	0.0108
ENSG00000140459	Heart_Atrial_Appendage	CYP11A1	15	74664721	A	G	1.12341	0.146389	0.0036	0.0108
ENSG00000140459	Nerve_Tibial	CYP11A1	15	74664721	A	G	0.905911	0.0911101	0.0036	0.0108
ENSG00000140459	Heart_Left_Ventricle	CYP11A1	15	74668150	C	T	1.28088	0.152632	-0.0061	0.0117
ENSG00000140459	Colon_Sigmoid	CYP11A1	15	74674879	A	G	0.736474	0.114806	-0.0023	0.0114
ENSG00000140459	Breast_Mammary_Tissue	CYP11A1	15	74664721	A	G	0.917845	0.160722	0.0036	0.0108
ENSG00000140459	Cells_Cultured_fibroblasts	CYP11A1	15	74658267	T	C	0.918082	0.147709	-0.0156	0.0124
ENSG00000140459	Esophagus_Muscularis	CYP11A1	15	74664721	A	G	1.09058	0.115701	0.0036	0.0108
ENSG00000140459	Muscle_Skeletal	CYP11A1	15	74666367	A	G	0.219905	0.0388914	-0.0157	0.0054
ENSG00000140459	Thyroid	CYP11A1	15	74658267	T	C	1.29921	0.132502	-0.0156	0.0124
ENSG00000137869	Esophagus_Mucosa	CYP19A1	15	51341867	C	A	-0.439523	0.0482004	0.0023	0.0038
ENSG00000137869	Skin_Sun_Exposed_Lower_leg	CYP19A1	15	51524292	G	A	0.207518	0.0327269	-0.0105	0.0038
ENSG00000137869	Cells_Cultured_fibroblasts	CYP19A1	15	51516304	G	A	-0.174496	0.0255343	-0.015	0.0057
ENSG00000137869	Whole_Blood	CYP19A1	15	51516055	A	C	0.203732	0.0224763	-0.0076	0.0043
ENSG00000137869	Pancreas	CYP19A1	15	51542997	AT	A	0.550086	0.0735649	-0.0007	0.007
ENSG00000140465	Muscle_Skeletal	CYP1A1	15	75047426	C	T	0.414545	0.053338	0.0194	0.0038
ENSG00000140465	Brain_Frontal_Cortex_BA9	CYP1A1	15	74711790	A	G	0.977471	0.144009	-0.0209	0.0088
ENSG00000140465	Brain_Frontal_Cortex_BA9	CYP1A1	15	75018890	C	A	0.485634	0.0773558	0.0033	0.0051
ENSG00000140465	Nerve_Tibial	CYP1A1	15	75052495	T	C	-0.367876	0.0586103	-0.0182	0.0039
ENSG00000140465	Adipose_Visceral_Omentum	CYP1A1	15	75044238	A	G	-0.388945	0.0618908	-0.0188	0.0039
ENSG00000140465	Lung	CYP1A1	15	75049943	A	G	-0.283293	0.0510127	-0.0194	0.0039
ENSG00000140465	Brain_Cortex	CYP1A1	15	75018330	A	G	0.946351	0.155113	-0.0207	0.0092
ENSG00000140465	Adipose_Subcutaneous	CYP1A1	15	75052495	T	C	-0.360619	0.0579822	-0.0182	0.0039
ENSG00000140465	Cells_Cultured_fibroblasts	CYP1A1	15	74734862	G	A	0.342588	0.0610823	0.0067	0.0054
ENSG00000138061	Skin_Sun_Exposed_Lower_leg	CYP1B1	2	38431429	T	A	-0.249175	0.041254	-0.0043	0.0038
ENSG00000138061	Nerve_Tibial	CYP1B1	2	38407966	C	T	-0.23885	0.0304709	0.0047	0.0037
ENSG00000138061	Nerve_Tibial	CYP1B1	2	38286945	C	T	-0.180437	0.0312284	-0.0011	0.0039
ENSG00000138061	Artery_Tibial	CYP1B1	2	38297170	A	C	-0.315151	0.0411834	-0.0036	0.0044
ENSG00000138061	Whole_Blood	CYP1B1	2	38485533	CA	C	0.225556	0.0285135	0.0167	0.0101
ENSG00000138061	Muscle_Skeletal	CYP1B1	2	38335126	T	G	-0.215832	0.0314283	0.0033	0.0042
ENSG00000119004	Cells_Cultured_fibroblasts	CYP20A1	2	204264896	T	C	-0.997939	0.16804	-0.0102	0.0627
ENSG00000019186	Brain_Anterior_cingulate_cortex_BA24	CYP24A1	20	52792202	A	G	-0.718264	0.0950013	0.0026	0.0038
ENSG00000019186	Brain_Nucleus_accumbens_basal_ganglia	CYP24A1	20	52788314	C	T	-0.464233	0.0557505	0.004	0.0037
ENSG00000019186	Brain_Cortex	CYP24A1	20	52789743	G	C	-0.708034	0.0681163	0.0027	0.0038
ENSG00000019186	Brain_Amygdala	CYP24A1	20	52789743	G	C	-0.722251	0.105903	0.0027	0.0038
ENSG00000019186	Brain_Frontal_Cortex_BA9	CYP24A1	20	52789743	G	C	-0.63995	0.0724251	0.0027	0.0038
ENSG00000019186	Esophagus_Mucosa	CYP24A1	20	52796681	G	C	-0.439563	0.0487589	0.0108	0.0055
ENSG00000003137	Adipose_Subcutaneous	CYP26B1	2	72334559	T	C	-0.286582	0.045409	0.0081	0.0042
ENSG00000003137	Whole_Blood	CYP26B1	2	72436929	A	G	0.987927	0.0602124	-0.0049	0.0051
ENSG00000187553	Testis	CYP26C1	10	94795705	T	C	-0.250663	0.0394304	-0.0026	0.0042
ENSG00000187553	Nerve_Tibial	CYP26C1	10	94814710	T	TAAAG	0.326705	0.0535302	0.0064	0.0062
ENSG00000187553	Brain_Frontal_Cortex_BA9	CYP26C1	10	94827183	C	A	0.70688	0.0741204	0.0025	0.004
ENSG00000187553	Thyroid	CYP26C1	10	94787804	A	G	-0.421115	0.0522149	-0.0105	0.0037
ENSG00000187553	Brain_Anterior_cingulate_cortex_BA24	CYP26C1	10	94827183	C	A	0.521632	0.0880063	0.0025	0.004
ENSG00000187553	Brain_Cortex	CYP26C1	10	94804787	G	GC	-0.649921	0.0749772	-0.0041	0.0062
ENSG00000135929	Thyroid	CYP27A1	2	219632002	T	G	0.179582	0.0317917	-0.0042	0.0037
ENSG00000135929	Colon_Transverse	CYP27A1	2	219654932	C	T	0.274276	0.0379107	-0.0044	0.0037
ENSG00000135929	Testis	CYP27A1	2	219661840	C	T	0.407509	0.0356195	-0.0069	0.0037
ENSG00000135929	Nerve_Tibial	CYP27A1	2	219467508	G	A	0.161777	0.0239213	0.005	0.0039
ENSG00000135929	Esophagus_Mucosa	CYP27A1	2	219582897	C	T	0.218579	0.0242682	-0.0039	0.0037
ENSG00000135929	Whole_Blood	CYP27A1	2	219588134	G	A	0.42059	0.0302833	-0.0044	0.0037
ENSG00000111012	Adipose_Subcutaneous	CYP27B1	12	58162739	G	A	-0.231932	0.0361773	0.0041	0.0038
ENSG00000111012	Thyroid	CYP27B1	12	58161898	C	G	-0.738351	0.0281982	0.005	0.0039
ENSG00000186684	Esophagus_Muscularis	CYP27C1	2	127936315	G	A	-0.232426	0.0401267	-0.0034	0.0037
ENSG00000186684	Small_Intestine_Terminal_Ileum	CYP27C1	2	127951459	T	C	-0.273011	0.0459553	-0.0038	0.0038
ENSG00000186684	Adipose_Visceral_Omentum	CYP27C1	2	127936315	G	A	-0.264064	0.0372543	-0.0034	0.0037
ENSG00000186684	Skin_Sun_Exposed_Lower_leg	CYP27C1	2	127959831	G	T	0.213633	0.0378166	0.0027	0.0042
ENSG00000186684	Muscle_Skeletal	CYP27C1	2	127949198	G	A	-0.256106	0.0393285	-0.0026	0.004
ENSG00000186684	Artery_Aorta	CYP27C1	2	127933504	A	T	-0.340766	0.0545744	-0.0025	0.0039
ENSG00000186684	Breast_Mammary_Tissue	CYP27C1	2	127953417	A	G	-0.35869	0.0415147	-0.0042	0.0037
ENSG00000186684	Colon_Transverse	CYP27C1	2	127950074	C	G	-0.268773	0.03529	-0.0038	0.0037
ENSG00000186684	Adipose_Subcutaneous	CYP27C1	2	127953417	A	G	-0.218133	0.038787	-0.0042	0.0037
ENSG00000186684	Artery_Tibial	CYP27C1	2	127951458	A	G	-0.23506	0.0361865	-0.0035	0.0038
ENSG00000186684	Uterus	CYP27C1	2	128178415	T	C	-0.593637	0.095477	-0.0144	0.004
ENSG00000186684	Artery_Coronary	CYP27C1	2	127932213	A	G	-0.352962	0.0617675	-0.0102	0.0039
ENSG00000186684	Colon_Sigmoid	CYP27C1	2	128013504	T	C	-0.330028	0.0470956	-0.0097	0.0038
ENSG00000197838	Minor_Salivary_Gland	CYP2A13	19	41531859	G	C	-0.568504	0.0973379	0.0018	0.0049
ENSG00000197838	Testis	CYP2A13	19	41587882	T	C	-0.593599	0.086302	0.0095	0.0067
ENSG00000255974	Ovary	CYP2A6	19	41386282	C	G	0.559367	0.0722775	-0.0011	0.0039
ENSG00000198077	Lung	CYP2A7	19	41387620	G	A	0.618778	0.0519101	-0.0037	0.0039
ENSG00000198077	Brain_Nucleus_accumbens_basal_ganglia	CYP2A7	19	41410115	T	G	0.595265	0.0792674	-0.0037	0.0037
ENSG00000198077	Brain_Hypothalamus	CYP2A7	19	41387620	G	A	0.630532	0.0831272	-0.0037	0.0039
ENSG00000198077	Skin_Sun_Exposed_Lower_leg	CYP2A7	19	41357493	T	C	1.08733	0.164737	-0.012	0.0172
ENSG00000198077	Vagina	CYP2A7	19	41391667	A	G	0.691095	0.0790792	-0.0027	0.0037
ENSG00000198077	Brain_Hippocampus	CYP2A7	19	41387620	G	A	0.642265	0.0827649	-0.0037	0.0039
ENSG00000198077	Ovary	CYP2A7	19	41388707	C	T	0.449642	0.0715402	-0.0021	0.0037
ENSG00000198077	Brain_Substantia_nigra	CYP2A7	19	41381868	T	G	0.760283	0.118617	-0.0008	0.01
ENSG00000198077	Lung	CYP2A7	19	41442597	A	G	-0.35289	0.053502	0.0018	0.0041
ENSG00000197408	Colon_Transverse	CYP2B6	19	41515483	A	G	-0.201311	0.0266759	-0.0025	0.0038
ENSG00000197408	Lung	CYP2B6	19	41450403	C	T	1.17231	0.18343	-0.0801	0.0572
ENSG00000108242	Esophagus_Mucosa	CYP2C18	10	96308136	G	A	-0.29854	0.053421	0.0132	0.0097
ENSG00000108242	Esophagus_Mucosa	CYP2C18	10	96447562	A	T	-1.07089	0.102282	-0.0186	0.036
ENSG00000108242	Skin_Sun_Exposed_Lower_leg	CYP2C18	10	96452860	T	C	-0.698227	0.125995	-0.0171	0.0363
ENSG00000165841	Skin_Sun_Exposed_Lower_leg	CYP2C19	10	96457756	T	C	0.44471	0.0507983	0.0012	0.0053
ENSG00000165841	Esophagus_Mucosa	CYP2C19	10	96494868	TTC	T	0.600928	0.0420947	0.0046	0.0084
ENSG00000165841	Skin_Not_Sun_Exposed_Suprapubic	CYP2C19	10	96474651	G	A	0.446571	0.0494451	0.0006	0.005
ENSG00000138115	Colon_Transverse	CYP2C8	10	96997589	G	A	-0.239994	0.0414329	-0.0087	0.0038
ENSG00000138115	Testis	CYP2C8	10	96928688	T	C	-0.580147	0.0499767	-0.0082	0.005
ENSG00000138115	Prostate	CYP2C8	10	97001477	C	T	-0.508643	0.0811729	-0.0105	0.0046
ENSG00000138115	Heart_Atrial_Appendage	CYP2C8	10	97009657	A	G	-0.453742	0.0805829	-0.009	0.0046
ENSG00000138115	Skin_Not_Sun_Exposed_Suprapubic	CYP2C8	10	96928688	T	C	-0.479632	0.0779097	-0.0082	0.005
ENSG00000138115	Thyroid	CYP2C8	10	96957177	A	G	-0.21496	0.0381397	0.0048	0.0041
ENSG00000138115	Nerve_Tibial	CYP2C8	10	96861570	C	A	-0.450145	0.0731302	-0.0125	0.0047
ENSG00000138115	Esophagus_Mucosa	CYP2C8	10	96997435	C	T	-0.513206	0.0641684	0.003	0.0044
ENSG00000138115	Stomach	CYP2C8	10	96840245	T	C	-0.406241	0.051073	-0.0106	0.0045
ENSG00000138115	Thyroid	CYP2C8	10	96869943	G	T	0.333085	0.0366342	0.0075	0.004
ENSG00000138115	Artery_Aorta	CYP2C8	10	96997670	G	A	-0.723735	0.0765317	-0.0107	0.0046
ENSG00000138115	Lung	CYP2C8	10	97010379	G	A	-0.437147	0.0652759	-0.0089	0.0062
ENSG00000138115	Small_Intestine_Terminal_Ileum	CYP2C8	10	96912576	C	T	0.396118	0.0539503	0.0073	0.0045
ENSG00000138115	Artery_Tibial	CYP2C8	10	96997670	G	A	-0.580835	0.062605	-0.0107	0.0046
ENSG00000138115	Skin_Sun_Exposed_Lower_leg	CYP2C8	10	96892257	A	G	-0.406358	0.0685069	-0.0123	0.0047
ENSG00000138115	Muscle_Skeletal	CYP2C8	10	96997670	G	A	-0.577518	0.0493096	-0.0107	0.0046
ENSG00000138115	Adipose_Visceral_Omentum	CYP2C8	10	97001477	C	T	-0.457471	0.0692446	-0.0105	0.0046
ENSG00000138109	Skin_Sun_Exposed_Lower_leg	CYP2C9	10	96600732	T	C	-0.236216	0.0421428	-0.0116	0.0039
ENSG00000138109	Adipose_Subcutaneous	CYP2C9	10	96749620	A	G	0.731936	0.0957277	0.0094	0.0073
ENSG00000100197	Testis	CYP2D6	22	42528568	T	C	-0.377101	0.0504147	0.0048	0.0038
ENSG00000100197	Cells_Cultured_fibroblasts	CYP2D6	22	42490600	T	C	0.362978	0.0460423	0.0054	0.0039
ENSG00000100197	Lung	CYP2D6	22	42534682	T	C	0.810733	0.0371868	-0.005	0.0037
ENSG00000100197	Colon_Sigmoid	CYP2D6	22	42537597	A	G	0.558671	0.0482306	-0.0058	0.0037
ENSG00000100197	Artery_Aorta	CYP2D6	22	42573139	G	C	0.349542	0.0622694	-0.0145	0.0045
ENSG00000100197	Kidney_Cortex	CYP2D6	22	42485671	C	T	1.13348	0.127392	-0.0058	0.0037
ENSG00000100197	Artery_Coronary	CYP2D6	22	42538103	T	C	0.589971	0.0656042	-0.0037	0.0038
ENSG00000100197	Brain_Hippocampus	CYP2D6	22	42538897	A	G	0.762195	0.0604146	-0.0077	0.0039
ENSG00000100197	Heart_Atrial_Appendage	CYP2D6	22	42534601	A	G	0.574865	0.0690056	-0.0155	0.0045
ENSG00000100197	Brain_Frontal_Cortex_BA9	CYP2D6	22	42534682	T	C	0.921955	0.0736465	-0.005	0.0037
ENSG00000100197	Brain_Anterior_cingulate_cortex_BA24	CYP2D6	22	42490292	C	A	0.618554	0.0640634	-0.006	0.0037
ENSG00000100197	Whole_Blood	CYP2D6	22	42644471	T	C	-0.251529	0.0427736	-0.0214	0.0049
ENSG00000100197	Esophagus_Gastroesophageal_Junction	CYP2D6	22	42441412	T	C	-0.398031	0.0619407	0.0055	0.0039
ENSG00000100197	Pituitary	CYP2D6	22	42534148	C	T	0.954684	0.0542228	-0.0072	0.0039
ENSG00000100197	Breast_Mammary_Tissue	CYP2D6	22	42538103	T	C	0.488414	0.0450023	-0.0037	0.0038
ENSG00000100197	Prostate	CYP2D6	22	42534682	T	C	0.59321	0.0433277	-0.005	0.0037
ENSG00000100197	Brain_Cortex	CYP2D6	22	42523943	A	G	-0.428391	0.0581285	0.0035	0.0039
ENSG00000100197	Brain_Cerebellum	CYP2D6	22	42466509	G	C	-1.25444	0.137653	-0.0047	0.0039
ENSG00000100197	Esophagus_Gastroesophageal_Junction	CYP2D6	22	42538399	C	T	0.782908	0.0565029	-0.0029	0.004
ENSG00000100197	Muscle_Skeletal	CYP2D6	22	42534601	A	G	0.440223	0.0488796	-0.0155	0.0045
ENSG00000100197	Cells_EBV-transformed_lymphocytes	CYP2D6	22	42509666	G	A	0.636306	0.085794	-0.0077	0.0042
ENSG00000100197	Spleen	CYP2D6	22	42538103	T	C	1.08048	0.0532183	-0.0037	0.0038
ENSG00000100197	Heart_Left_Ventricle	CYP2D6	22	42534601	A	G	0.550763	0.0658869	-0.0155	0.0045
ENSG00000100197	Brain_Amygdala	CYP2D6	22	42511822	C	G	0.640626	0.0685283	-0.0063	0.0037
ENSG00000100197	Whole_Blood	CYP2D6	22	42538103	T	C	0.847619	0.0317029	-0.0037	0.0038
ENSG00000100197	Adipose_Subcutaneous	CYP2D6	22	42505841	A	G	0.827404	0.0475232	-0.0065	0.0037
ENSG00000100197	Esophagus_Mucosa	CYP2D6	22	42522613	G	C	0.815156	0.0425521	-0.0084	0.0037
ENSG00000100197	Brain_Cerebellar_Hemisphere	CYP2D6	22	42466509	G	C	-1.31024	0.159584	-0.0047	0.0039
ENSG00000100197	Brain_Substantia_nigra	CYP2D6	22	42540551	A	G	0.701983	0.0605619	-0.0034	0.0037
ENSG00000100197	Liver	CYP2D6	22	42468250	T	G	-0.798507	0.098888	-0.0101	0.0043
ENSG00000100197	Brain_Nucleus_accumbens_basal_ganglia	CYP2D6	22	42534682	T	C	0.720643	0.0379595	-0.005	0.0037
ENSG00000100197	Artery_Tibial	CYP2D6	22	42534682	T	C	0.604224	0.0395811	-0.005	0.0037
ENSG00000100197	Adrenal_Gland	CYP2D6	22	42534682	T	C	0.632042	0.055164	-0.005	0.0037
ENSG00000100197	Brain_Putamen_basal_ganglia	CYP2D6	22	42537597	A	G	0.707101	0.0441326	-0.0058	0.0037
ENSG00000100197	Stomach	CYP2D6	22	42525756	A	G	0.663152	0.115524	0.0137	0.0108
ENSG00000100197	Brain_Cerebellum	CYP2D6	22	42534601	A	G	1.758	0.121992	-0.0155	0.0045
ENSG00000100197	Brain_Hypothalamus	CYP2D6	22	42534148	C	T	0.679808	0.0459673	-0.0072	0.0039
ENSG00000100197	Uterus	CYP2D6	22	42534682	T	C	0.490003	0.0713121	-0.005	0.0037
ENSG00000100197	Nerve_Tibial	CYP2D6	22	42528568	T	C	-0.66931	0.0666982	0.0048	0.0038
ENSG00000100197	Adipose_Visceral_Omentum	CYP2D6	22	42538103	T	C	0.891317	0.0589044	-0.0037	0.0038
ENSG00000100197	Brain_Spinal_cord_cervical_c-1	CYP2D6	22	42540551	A	G	0.858924	0.0686979	-0.0034	0.0037
ENSG00000100197	Adipose_Visceral_Omentum	CYP2D6	22	42534051	A	G	-0.386229	0.0609068	0.0052	0.0043
ENSG00000100197	Pancreas	CYP2D6	22	42526049	C	G	-0.615195	0.0973573	-0.0119	0.0045
ENSG00000100197	Skin_Sun_Exposed_Lower_leg	CYP2D6	22	42344266	G	A	0.255282	0.0457614	-0.0054	0.0058
ENSG00000100197	Artery_Aorta	CYP2D6	22	42490292	C	A	2.55473	0.457188	-0.006	0.0037
ENSG00000100197	Thyroid	CYP2D6	22	42534682	T	C	0.718115	0.0368978	-0.005	0.0037
ENSG00000100197	Nerve_Tibial	CYP2D6	22	42525798	C	G	-0.447057	0.0745179	-0.0204	0.0053
ENSG00000100197	Pancreas	CYP2D6	22	42538103	T	C	1.15308	0.102602	-0.0037	0.0038
ENSG00000100197	Brain_Cerebellar_Hemisphere	CYP2D6	22	42534601	A	G	1.69977	0.130799	-0.0155	0.0045
ENSG00000100197	Skin_Sun_Exposed_Lower_leg	CYP2D6	22	42534682	T	C	0.778341	0.0314837	-0.005	0.0037
ENSG00000100197	Brain_Cortex	CYP2D6	22	42534682	T	C	1.0577	0.0554789	-0.005	0.0037
ENSG00000100197	Skin_Not_Sun_Exposed_Suprapubic	CYP2D6	22	42468246	T	C	-0.287306	0.0441786	-0.0069	0.0038
ENSG00000100197	Skin_Not_Sun_Exposed_Suprapubic	CYP2D6	22	42534682	T	C	0.551243	0.0406428	-0.005	0.0037
ENSG00000100197	Colon_Transverse	CYP2D6	22	42534682	T	C	0.450581	0.0280493	-0.005	0.0037
ENSG00000100197	Liver	CYP2D6	22	42528568	T	C	-0.462703	0.0806777	0.0048	0.0038
ENSG00000100197	Liver	CYP2D6	22	42468246	T	C	-0.692828	0.110931	-0.0069	0.0038
ENSG00000100197	Vagina	CYP2D6	22	42534682	T	C	0.498638	0.0764721	-0.005	0.0037
ENSG00000100197	Nerve_Tibial	CYP2D6	22	42534682	T	C	0.856399	0.0655064	-0.005	0.0037
ENSG00000100197	Small_Intestine_Terminal_Ileum	CYP2D6	22	42538103	T	C	0.357841	0.0422062	-0.0037	0.0038
ENSG00000100197	Brain_Caudate_basal_ganglia	CYP2D6	22	42481400	C	G	0.774045	0.0448571	-0.0059	0.0037
ENSG00000100197	Stomach	CYP2D6	22	42538103	T	C	0.446307	0.0413335	-0.0037	0.0038
ENSG00000205702	Liver	CYP2D7	22	42528382	C	G	-0.634444	0.0648928	0.0099	0.0042
ENSG00000205702	Brain_Putamen_basal_ganglia	CYP2D7	22	42548433	C	G	0.581154	0.0931038	-0.0146	0.0078
ENSG00000205702	Prostate	CYP2D7	22	42534600	T	C	-0.529227	0.0434875	0.0057	0.0039
ENSG00000205702	Testis	CYP2D7	22	42525798	C	G	0.716119	0.105752	-0.0204	0.0053
ENSG00000205702	Artery_Tibial	CYP2D7	22	42534126	G	T	-0.339471	0.0362549	0.0027	0.0041
ENSG00000205702	Vagina	CYP2D7	22	42468246	T	C	0.429829	0.0625306	-0.0069	0.0038
ENSG00000205702	Whole_Blood	CYP2D7	22	42514190	C	T	-0.265134	0.0261077	0.0049	0.0039
ENSG00000205702	Brain_Nucleus_accumbens_basal_ganglia	CYP2D7	22	42459622	T	C	0.337459	0.046196	-0.0059	0.0039
ENSG00000205702	Pituitary	CYP2D7	22	42534126	G	T	-1.00706	0.0743611	0.0027	0.0041
ENSG00000205702	Muscle_Skeletal	CYP2D7	22	42492225	A	G	-0.440623	0.0561281	0.0054	0.0039
ENSG00000205702	Esophagus_Muscularis	CYP2D7	22	42465941	A	G	0.320905	0.0325082	-0.0046	0.0039
ENSG00000205702	Brain_Putamen_basal_ganglia	CYP2D7	22	42468246	T	C	0.401381	0.0532685	-0.0069	0.0038
ENSG00000205702	Colon_Sigmoid	CYP2D7	22	42534126	G	T	-0.308925	0.038983	0.0027	0.0041
ENSG00000205702	Adipose_Visceral_Omentum	CYP2D7	22	42689736	A	G	0.544392	0.072797	-0.0252	0.0072
ENSG00000205702	Stomach	CYP2D7	22	42534126	G	T	-0.47545	0.0433037	0.0027	0.0041
ENSG00000205702	Heart_Atrial_Appendage	CYP2D7	22	42465574	A	G	0.323229	0.0468608	-0.0045	0.0039
ENSG00000205702	Brain_Cortex	CYP2D7	22	42534075	G	A	-0.536044	0.0667542	0.0019	0.0041
ENSG00000205702	Esophagus_Gastroesophageal_Junction	CYP2D7	22	42463689	C	T	0.329378	0.0393727	-0.0042	0.0039
ENSG00000205702	Thyroid	CYP2D7	22	42536263	A	G	0.435347	0.0547135	-0.0213	0.0051
ENSG00000205702	Brain_Amygdala	CYP2D7	22	42534075	G	A	-0.451928	0.0617419	0.0019	0.0041
ENSG00000205702	Brain_Nucleus_accumbens_basal_ganglia	CYP2D7	22	42525811	C	T	0.356536	0.0499662	-0.0203	0.0054
ENSG00000205702	Spleen	CYP2D7	22	42434022	A	C	1.32045	0.160164	-0.0048	0.0039
ENSG00000205702	Ovary	CYP2D7	22	42468910	T	C	0.597195	0.0578252	-0.0066	0.0038
ENSG00000205702	Esophagus_Mucosa	CYP2D7	22	42514190	C	T	-0.462369	0.0315343	0.0049	0.0039
ENSG00000205702	Brain_Cerebellum	CYP2D7	22	42536263	A	G	0.727921	0.0628746	-0.0213	0.0051
ENSG00000205702	Small_Intestine_Terminal_Ileum	CYP2D7	22	42535461	T	C	1.2007	0.122343	-0.0094	0.0097
ENSG00000205702	Small_Intestine_Terminal_Ileum	CYP2D7	22	42534600	T	C	-0.489777	0.0428426	0.0057	0.0039
ENSG00000205702	Brain_Hypothalamus	CYP2D7	22	42534075	G	A	-0.662248	0.0712415	0.0019	0.0041
ENSG00000205702	Skin_Not_Sun_Exposed_Suprapubic	CYP2D7	22	42534075	G	A	-0.43949	0.0254857	0.0019	0.0041
ENSG00000205702	Artery_Aorta	CYP2D7	22	42468246	T	C	0.366534	0.0430683	-0.0069	0.0038
ENSG00000205702	Skin_Sun_Exposed_Lower_leg	CYP2D7	22	42514190	C	T	-0.454671	0.0269639	0.0049	0.0039
ENSG00000205702	Testis	CYP2D7	22	42523943	A	G	-0.528197	0.0443334	0.0035	0.0039
ENSG00000205702	Esophagus_Mucosa	CYP2D7	22	42617456	C	T	0.367643	0.0549398	-0.0135	0.0077
ENSG00000205702	Colon_Transverse	CYP2D7	22	42519316	G	A	-0.448139	0.0314603	-0.0046	0.0062
ENSG00000205702	Adipose_Visceral_Omentum	CYP2D7	22	42534126	G	T	-0.389046	0.0423155	0.0027	0.0041
ENSG00000205702	Brain_Frontal_Cortex_BA9	CYP2D7	22	42653038	C	T	0.445589	0.0666905	-0.007	0.004
ENSG00000205702	Brain_Cerebellum	CYP2D7	22	42465260	C	T	0.568315	0.0566664	-0.0045	0.0039
ENSG00000205702	Nerve_Tibial	CYP2D7	22	42485292	C	T	-0.436643	0.032418	0.005	0.0039
ENSG00000205702	Heart_Left_Ventricle	CYP2D7	22	42468246	T	C	0.217133	0.0374616	-0.0069	0.0038
ENSG00000205702	Cells_Cultured_fibroblasts	CYP2D7	22	42548924	CCTTTCTATGTGTCCCAAGT	C	-0.236038	0.0376133	0.0071	0.0063
ENSG00000205702	Adipose_Subcutaneous	CYP2D7	22	42463689	C	T	0.48496	0.0370484	-0.0042	0.0039
ENSG00000205702	Minor_Salivary_Gland	CYP2D7	22	42465260	C	T	0.604175	0.0814324	-0.0045	0.0039
ENSG00000205702	Lung	CYP2D7	22	42468246	T	C	0.388618	0.0349649	-0.0069	0.0038
ENSG00000205702	Brain_Cerebellar_Hemisphere	CYP2D7	22	42534075	G	A	-1.05786	0.0757222	0.0019	0.0041
ENSG00000205702	Brain_Cerebellar_Hemisphere	CYP2D7	22	42526049	C	G	0.522244	0.0706624	-0.0119	0.0045
ENSG00000205702	Breast_Mammary_Tissue	CYP2D7	22	42482502	G	C	-0.41264	0.0408209	0.0054	0.0039
ENSG00000205702	Skin_Sun_Exposed_Lower_leg	CYP2D7	22	42617456	C	T	0.307037	0.0504689	-0.0135	0.0077
ENSG00000130649	Skin_Sun_Exposed_Lower_leg	CYP2E1	10	135326985	A	G	0.484969	0.0742734	-0.0037	0.0051
ENSG00000130649	Esophagus_Mucosa	CYP2E1	10	135340567	T	A	0.623989	0.0496371	-0.0064	0.0052
ENSG00000130649	Lung	CYP2E1	10	135232654	T	C	-0.343903	0.045794	0.0052	0.0046
ENSG00000130649	Brain_Cortex	CYP2E1	10	135322956	A	T	-0.56349	0.0863213	0.0037	0.0053
ENSG00000130649	Skin_Not_Sun_Exposed_Suprapubic	CYP2E1	10	135326985	A	G	0.633257	0.059384	-0.0037	0.0051
ENSG00000130649	Esophagus_Muscularis	CYP2E1	10	135210355	G	A	0.318273	0.0488633	0.005	0.0069
ENSG00000130649	Adipose_Visceral_Omentum	CYP2E1	10	135232654	T	C	-0.373322	0.0531708	0.0052	0.0046
ENSG00000130649	Nerve_Tibial	CYP2E1	10	135232654	T	C	-0.674701	0.0558888	0.0052	0.0046
ENSG00000130649	Brain_Putamen_basal_ganglia	CYP2E1	10	135330104	G	A	-0.521146	0.0832642	0.0079	0.0055
ENSG00000130649	Nerve_Tibial	CYP2E1	10	135227244	C	T	0.315332	0.046118	0.0077	0.004
ENSG00000130649	Heart_Left_Ventricle	CYP2E1	10	135232654	T	C	-0.406623	0.0597581	0.0052	0.0046
ENSG00000130649	Cells_Cultured_fibroblasts	CYP2E1	10	135233840	G	C	-0.6377	0.10518	0.0049	0.0046
ENSG00000130649	Pituitary	CYP2E1	10	135232654	T	C	-0.645043	0.0739035	0.0052	0.0046
ENSG00000130649	Thyroid	CYP2E1	10	135232654	T	C	-0.402981	0.0417322	0.0052	0.0046
ENSG00000130649	Colon_Transverse	CYP2E1	10	135232654	T	C	-0.272886	0.0415958	0.0052	0.0046
ENSG00000130649	Artery_Tibial	CYP2E1	10	135232654	T	C	-0.313441	0.0431805	0.0052	0.0046
ENSG00000197446	Testis	CYP2F1	19	41614998	G	A	-0.492624	0.0506128	0.0066	0.004
ENSG00000130612	Vagina	CYP2G1P	19	41409387	A	AAAACAAAC	0.545023	0.0912577	-0.0081	0.005
ENSG00000130612	Thyroid	CYP2G1P	19	41335269	G	T	1.08542	0.158865	-0.0308	0.0141
ENSG00000130612	Artery_Tibial	CYP2G1P	19	41335269	G	T	0.992201	0.16817	-0.0308	0.0141
ENSG00000130612	Lung	CYP2G1P	19	41387647	G	A	0.504534	0.0406781	-0.0045	0.0039
ENSG00000130612	Lung	CYP2G1P	19	41383215	C	G	0.488922	0.0633075	-0.007	0.0059
ENSG00000134716	Prostate	CYP2J2	1	60387736	G	C	0.743574	0.0879722	-0.0005	0.0053
ENSG00000134716	Brain_Putamen_basal_ganglia	CYP2J2	1	60409057	T	C	0.449962	0.0713461	0.0011	0.0061
ENSG00000134716	Breast_Mammary_Tissue	CYP2J2	1	60405837	T	C	0.312018	0.0454626	-0.0017	0.0053
ENSG00000134716	Esophagus_Mucosa	CYP2J2	1	60379433	T	C	0.222467	0.0355655	-0.0012	0.0054
ENSG00000134716	Brain_Nucleus_accumbens_basal_ganglia	CYP2J2	1	60409057	T	C	0.456559	0.0747094	0.0011	0.0061
ENSG00000134716	Minor_Salivary_Gland	CYP2J2	1	60395177	G	T	0.582065	0.081055	-0.0008	0.0053
ENSG00000134716	Skin_Not_Sun_Exposed_Suprapubic	CYP2J2	1	60244994	T	C	0.373822	0.0665088	-0.0024	0.0096
ENSG00000134716	Brain_Frontal_Cortex_BA9	CYP2J2	1	60409057	T	C	0.303636	0.0524047	0.0011	0.0061
ENSG00000134716	Pancreas	CYP2J2	1	60406621	G	C	-0.402983	0.0715029	0	0.0042
ENSG00000186104	Thyroid	CYP2R1	11	14922950	G	A	0.170373	0.0282074	0.0039	0.0038
ENSG00000167600	Skin_Sun_Exposed_Lower_leg	CYP2S1	19	41699886	C	G	0.232534	0.0384035	0.0171	0.0054
ENSG00000167600	Cells_Cultured_fibroblasts	CYP2S1	19	41699886	C	G	0.471609	0.0503473	0.0171	0.0054
ENSG00000167600	Whole_Blood	CYP2S1	19	41699886	C	G	0.334728	0.0450077	0.0171	0.0054
ENSG00000167600	Testis	CYP2S1	19	41698993	T	C	0.579921	0.0931421	-0.0129	0.0071
ENSG00000167600	Muscle_Skeletal	CYP2S1	19	41691915	C	A	-0.349617	0.059765	-0.0052	0.0051
ENSG00000167600	Whole_Blood	CYP2S1	19	41682274	G	A	-0.551441	0.0354058	0.0053	0.0042
ENSG00000167600	Adipose_Visceral_Omentum	CYP2S1	19	41682274	G	A	-0.221093	0.0340898	0.0053	0.0042
ENSG00000167600	Artery_Aorta	CYP2S1	19	41682274	G	A	-0.292385	0.0419175	0.0053	0.0042
ENSG00000167600	Adrenal_Gland	CYP2S1	19	41697653	A	G	-0.720662	0.12246	0.0012	0.0058
ENSG00000167600	Esophagus_Gastroesophageal_Junction	CYP2S1	19	41682274	G	A	-0.33791	0.0549286	0.0053	0.0042
ENSG00000167600	Artery_Coronary	CYP2S1	19	41691915	C	A	-0.35234	0.0571019	-0.0052	0.0051
ENSG00000167600	Lung	CYP2S1	19	41696028	G	A	-0.369446	0.0552293	-0.0034	0.0045
ENSG00000167600	Esophagus_Muscularis	CYP2S1	19	41691915	C	A	-0.420065	0.0614869	-0.0052	0.0051
ENSG00000167600	Adipose_Subcutaneous	CYP2S1	19	41687296	T	A	-0.30428	0.0431547	-0.0078	0.0055
ENSG00000155016	Skin_Sun_Exposed_Lower_leg	CYP2U1	4	108881989	C	T	-0.152433	0.023705	-0.001	0.0039
ENSG00000155016	Brain_Cerebellum	CYP2U1	4	108881989	C	T	-0.309658	0.0515971	-0.001	0.0039
ENSG00000155016	Cells_Cultured_fibroblasts	CYP2U1	4	108853295	T	C	0.464474	0.0791794	-0.0009	0.0176
ENSG00000155016	Whole_Blood	CYP2U1	4	108853295	T	C	0.51501	0.0919842	-0.0009	0.0176
ENSG00000155016	Adipose_Subcutaneous	CYP2U1	4	108853295	T	C	0.598271	0.0893568	-0.0009	0.0176
ENSG00000155016	Lung	CYP2U1	4	108853295	T	C	0.52824	0.0709295	-0.0009	0.0176
ENSG00000155016	Pituitary	CYP2U1	4	108845456	A	G	-0.330595	0.0549065	0.0047	0.0042
ENSG00000155016	Adipose_Subcutaneous	CYP2U1	4	108855007	G	A	-0.228006	0.0364457	0.0027	0.0045
ENSG00000155016	Brain_Cerebellar_Hemisphere	CYP2U1	4	108856570	G	T	1.55939	0.183859	0.0234	0.0149
ENSG00000155016	Brain_Cerebellar_Hemisphere	CYP2U1	4	108857386	G	A	0.321425	0.0547647	-0.0012	0.0038
ENSG00000155016	Esophagus_Mucosa	CYP2U1	4	108863481	C	T	-0.282457	0.0334467	0.0029	0.0045
ENSG00000155016	Nerve_Tibial	CYP2U1	4	108861655	A	G	0.13463	0.0226018	-0.0008	0.004
ENSG00000155016	Lung	CYP2U1	4	108852078	G	C	-0.230351	0.0296036	0.0027	0.0045
ENSG00000155016	Esophagus_Mucosa	CYP2U1	4	108865288	T	C	0.19149	0.0286294	-0.0012	0.0038
ENSG00000155016	Artery_Aorta	CYP2U1	4	108868036	GA	G	-0.297457	0.0355767	0.0015	0.0065
ENSG00000155016	Skin_Not_Sun_Exposed_Suprapubic	CYP2U1	4	108863481	C	T	-0.217905	0.0322248	0.0029	0.0045
ENSG00000155016	Thyroid	CYP2U1	4	108844544	G	A	-0.184476	0.02756	0.0025	0.0045
ENSG00000155016	Cells_Cultured_fibroblasts	CYP2U1	4	108852078	G	C	-0.339267	0.025071	0.0027	0.0045
ENSG00000155016	Heart_Atrial_Appendage	CYP2U1	4	108870764	A	T	-0.31141	0.0473464	0.0043	0.0048
ENSG00000155016	Adipose_Visceral_Omentum	CYP2U1	4	108868036	GA	G	-0.226962	0.0340213	0.0015	0.0065
ENSG00000155016	Nerve_Tibial	CYP2U1	4	108889570	G	A	-0.164656	0.0281372	0.0028	0.0053
ENSG00000073067	Esophagus_Mucosa	CYP2W1	7	1032873	A	G	-0.682899	0.118492	0.0035	0.0129
ENSG00000073067	Colon_Transverse	CYP2W1	7	1025533	T	C	0.352654	0.0485759	-0.005	0.0043
ENSG00000073067	Skin_Not_Sun_Exposed_Suprapubic	CYP2W1	7	1065988	T	C	-0.162606	0.0261436	-0.0035	0.0037
ENSG00000073067	Skin_Sun_Exposed_Lower_leg	CYP2W1	7	1101433	A	G	-0.474326	0.0306733	0.0019	0.0052
ENSG00000073067	Thyroid	CYP2W1	7	1039036	T	C	0.617066	0.0834685	-0.0026	0.0063
ENSG00000073067	Ovary	CYP2W1	7	1090831	G	C	-0.810929	0.0756522	0.0021	0.0049
ENSG00000073067	Skin_Not_Sun_Exposed_Suprapubic	CYP2W1	7	1022064	A	C	-0.967173	0.123628	0.0826	0.0801
ENSG00000073067	Skin_Not_Sun_Exposed_Suprapubic	CYP2W1	7	1105372	G	A	-0.386229	0.036564	0.003	0.0052
ENSG00000073067	Nerve_Tibial	CYP2W1	7	1038189	G	T	0.412315	0.0517023	-0.0049	0.0061
ENSG00000073067	Nerve_Tibial	CYP2W1	7	1018968	C	G	-1.00131	0.0403994	-0.004	0.0038
ENSG00000073067	Skin_Sun_Exposed_Lower_leg	CYP2W1	7	1022064	A	C	-0.747559	0.10968	0.0826	0.0801
ENSG00000146233	Thyroid	CYP39A1	6	46625274	G	A	-0.340713	0.0246154	0.0116	0.0036
ENSG00000146233	Nerve_Tibial	CYP39A1	6	46625274	G	A	-0.15631	0.0262537	0.0116	0.0036
ENSG00000146233	Artery_Aorta	CYP39A1	6	46624079	G	A	-0.295455	0.0483683	0.0097	0.004
ENSG00000146233	Esophagus_Mucosa	CYP39A1	6	46665472	AAAATTAGCTGGGCATGGTGGTGTGCGCCTGTAG	A	-0.210711	0.0336288	0.0127	0.0059
ENSG00000146233	Esophagus_Muscularis	CYP39A1	6	46618415	A	AT	-0.209869	0.0289577	0.0121	0.0052
ENSG00000146233	Pituitary	CYP39A1	6	46624020	T	C	-0.379857	0.0510659	0.0121	0.0037
ENSG00000146233	Pancreas	CYP39A1	6	46683978	TA	T	-0.294123	0.0404796	0.0089	0.0053
ENSG00000021461	Testis	CYP3A43	7	99458566	A	G	-1.26488	0.1695	0.0177	0.0402
ENSG00000021461	Muscle_Skeletal	CYP3A43	7	99540816	CAT	C	1.19693	0.199139	0.19	0.092
ENSG00000106258	Esophagus_Muscularis	CYP3A5	7	99236069	C	T	-0.82337	0.0978382	-0.0072	0.011
ENSG00000106258	Lung	CYP3A5	7	99057341	C	T	-0.797269	0.0898184	0.0007	0.011
ENSG00000106258	Esophagus_Gastroesophageal_Junction	CYP3A5	7	99236069	C	T	-0.800303	0.104149	-0.0072	0.011
ENSG00000106258	Nerve_Tibial	CYP3A5	7	99236069	C	T	-0.627494	0.101954	-0.0072	0.011
ENSG00000106258	Cells_Cultured_fibroblasts	CYP3A5	7	99057341	C	T	-0.62884	0.107226	0.0007	0.011
ENSG00000106258	Skin_Not_Sun_Exposed_Suprapubic	CYP3A5	7	99331473	T	C	-0.252015	0.0354523	-0.0312	0.0071
ENSG00000106258	Adrenal_Gland	CYP3A5	7	99223959	C	T	0.658486	0.0828952	-0.0244	0.0074
ENSG00000106258	Adipose_Subcutaneous	CYP3A5	7	99236069	C	T	-0.909411	0.0984592	-0.0072	0.011
ENSG00000106258	Esophagus_Mucosa	CYP3A5	7	99217517	T	C	-0.843415	0.133786	-0.0643	0.0831
ENSG00000106258	Lung	CYP3A5	7	99306321	T	G	0.305914	0.0488468	0.0197	0.0064
ENSG00000160870	Adrenal_Gland	CYP3A7	7	99332948	G	T	1.54297	0.20289	-0.0061	0.0095
ENSG00000160870	Adipose_Visceral_Omentum	CYP3A7	7	99332948	G	T	0.758714	0.134593	-0.0061	0.0095
ENSG00000036530	Nerve_Tibial	CYP46A1	14	100171990	A	G	-0.339389	0.0388925	0.0074	0.0038
ENSG00000036530	Brain_Cerebellum	CYP46A1	14	100182082	C	T	0.947123	0.0649892	0.0008	0.0051
ENSG00000036530	Skin_Sun_Exposed_Lower_leg	CYP46A1	14	100164800	C	T	0.278968	0.0310332	-0.0087	0.0038
ENSG00000036530	Cells_Cultured_fibroblasts	CYP46A1	14	100137162	G	A	-0.406601	0.0450929	0.0567	0.0049
ENSG00000036530	Brain_Cerebellar_Hemisphere	CYP46A1	14	100171095	C	A	1.02863	0.0973139	0.0003	0.0051
ENSG00000036530	Testis	CYP46A1	14	100169479	C	T	-0.309019	0.0540753	0.008	0.0038
ENSG00000187048	Brain_Hypothalamus	CYP4A11	1	47467796	T	C	0.394923	0.06738	-0.0059	0.0041
ENSG00000187048	Artery_Tibial	CYP4A11	1	47430618	C	T	-0.286128	0.0448353	0.0043	0.0042
ENSG00000187048	Nerve_Tibial	CYP4A11	1	47413786	A	C	-0.414131	0.0460999	0.0006	0.0045
ENSG00000187048	Adipose_Visceral_Omentum	CYP4A11	1	47339113	T	G	0.438516	0.0524597	-0.0024	0.0045
ENSG00000187048	Adipose_Subcutaneous	CYP4A11	1	47414739	G	T	-0.488349	0.0379653	0.0004	0.0045
ENSG00000187048	Muscle_Skeletal	CYP4A11	1	47414741	A	G	-0.298373	0.0469279	0.0067	0.0041
ENSG00000187048	Testis	CYP4A11	1	47340815	C	T	0.543765	0.0936233	0.003	0.0055
ENSG00000187048	Breast_Mammary_Tissue	CYP4A11	1	47339113	T	G	0.375751	0.0586082	-0.0024	0.0045
ENSG00000187048	Thyroid	CYP4A11	1	47414739	G	T	-0.340131	0.0486452	0.0004	0.0045
ENSG00000187048	Brain_Frontal_Cortex_BA9	CYP4A11	1	47335986	C	A	0.599524	0.0817659	-0.0019	0.0044
ENSG00000187048	Skin_Sun_Exposed_Lower_leg	CYP4A11	1	47337315	AT	A	0.321579	0.0507886	-0.0013	0.0064
ENSG00000187048	Brain_Nucleus_accumbens_basal_ganglia	CYP4A11	1	47467796	T	C	0.410596	0.0601336	-0.0059	0.0041
ENSG00000162365	Testis	CYP4A22	1	47630925	T	C	-0.343477	0.0611552	0.0001	0.0041
ENSG00000162365	Muscle_Skeletal	CYP4A22	1	47576154	A	G	-0.232325	0.0383509	-0.0024	0.0048
ENSG00000162365	Adipose_Subcutaneous	CYP4A22	1	47465048	A	C	0.265595	0.0359343	0.0102	0.004
ENSG00000162365	Brain_Cerebellar_Hemisphere	CYP4A22	1	47597687	C	T	-0.573753	0.0897065	-0.0029	0.0039
ENSG00000162365	Thyroid	CYP4A22	1	47573834	G	C	-0.286558	0.0466094	-0.0014	0.0041
ENSG00000162365	Esophagus_Gastroesophageal_Junction	CYP4A22	1	47573969	C	T	-0.336685	0.058087	-0.0005	0.0041
ENSG00000162365	Brain_Cortex	CYP4A22	1	47506439	C	T	-0.972341	0.14741	0.0007	0.0066
ENSG00000162365	Artery_Tibial	CYP4A22	1	47573834	G	C	-0.347934	0.0395966	-0.0014	0.0041
ENSG00000162365	Brain_Hypothalamus	CYP4A22	1	47339113	T	G	-0.571762	0.0957053	-0.0024	0.0045
ENSG00000162365	Artery_Aorta	CYP4A22	1	47478062	A	G	-0.409241	0.0557717	-0.0042	0.0042
ENSG00000162365	Liver	CYP4A22	1	47411548	A	G	0.486287	0.0483006	0.0011	0.0044
ENSG00000162365	Nerve_Tibial	CYP4A22	1	47321699	C	A	-0.280635	0.049078	-0.0056	0.0054
ENSG00000162365	Skin_Sun_Exposed_Lower_leg	CYP4A22	1	47280884	T	C	-0.408426	0.0557261	-0.0064	0.0053
ENSG00000162365	Breast_Mammary_Tissue	CYP4A22	1	47482075	A	G	-0.287135	0.0431252	-0.0033	0.0042
ENSG00000162365	Lung	CYP4A22	1	47323008	T	G	-0.349779	0.0530484	-0.0031	0.0059
ENSG00000162365	Nerve_Tibial	CYP4A22	1	47576153	C	T	-0.248426	0.0344509	-0.0026	0.0048
ENSG00000162365	Stomach	CYP4A22	1	47399967	A	G	-0.416039	0.0646571	-0.0012	0.0046
ENSG00000162365	Esophagus_Muscularis	CYP4A22	1	47280859	A	G	-0.391016	0.0538497	-0.0062	0.0052
ENSG00000142973	Thyroid	CYP4B1	1	47291653	G	GTTGT	-0.475216	0.0325793	-0.0031	0.0111
ENSG00000142973	Adipose_Subcutaneous	CYP4B1	1	47277217	T	C	-0.248444	0.0257774	-0.0075	0.0052
ENSG00000142973	Artery_Tibial	CYP4B1	1	47280746	G	GAT	-0.384265	0.0323741	-0.006	0.0071
ENSG00000142973	Skin_Not_Sun_Exposed_Suprapubic	CYP4B1	1	47280884	T	C	-0.438439	0.0411994	-0.0064	0.0053
ENSG00000142973	Small_Intestine_Terminal_Ileum	CYP4B1	1	47277217	T	C	-0.384242	0.0601739	-0.0075	0.0052
ENSG00000142973	Colon_Sigmoid	CYP4B1	1	47291653	G	GTTGT	-0.266679	0.0427944	-0.0031	0.0111
ENSG00000142973	Esophagus_Mucosa	CYP4B1	1	47285150	A	G	-0.72622	0.0432854	-0.0056	0.0053
ENSG00000142973	Esophagus_Muscularis	CYP4B1	1	47282888	T	C	-0.40575	0.0311764	-0.0057	0.0054
ENSG00000142973	Nerve_Tibial	CYP4B1	1	47282888	T	C	-0.309441	0.0267105	-0.0057	0.0054
ENSG00000142973	Pituitary	CYP4B1	1	47279789	T	C	-0.609907	0.0928788	-0.0057	0.0052
ENSG00000142973	Heart_Left_Ventricle	CYP4B1	1	47277217	T	C	-0.384792	0.0312933	-0.0075	0.0052
ENSG00000142973	Artery_Aorta	CYP4B1	1	47282772	T	C	-0.30651	0.0432381	-0.0057	0.0052
ENSG00000142973	Colon_Transverse	CYP4B1	1	47282888	T	C	-0.272846	0.039092	-0.0057	0.0054
ENSG00000142973	Stomach	CYP4B1	1	47277217	T	C	-0.294021	0.0414681	-0.0075	0.0052
ENSG00000142973	Breast_Mammary_Tissue	CYP4B1	1	47277217	T	C	-0.258775	0.0339274	-0.0075	0.0052
ENSG00000142973	Skin_Sun_Exposed_Lower_leg	CYP4B1	1	47287641	T	C	-0.281312	0.0278735	-0.0027	0.0057
ENSG00000142973	Adipose_Visceral_Omentum	CYP4B1	1	47282888	T	C	-0.409969	0.0303742	-0.0057	0.0054
ENSG00000142973	Lung	CYP4B1	1	47285150	A	G	-0.66175	0.0340629	-0.0056	0.0053
ENSG00000142973	Muscle_Skeletal	CYP4B1	1	47282888	T	C	-0.311709	0.0277547	-0.0057	0.0054
ENSG00000142973	Heart_Atrial_Appendage	CYP4B1	1	47278662	A	C	-0.279525	0.0350364	-0.006	0.0052
ENSG00000142973	Esophagus_Gastroesophageal_Junction	CYP4B1	1	47285150	A	G	-0.406526	0.0348408	-0.0056	0.0053
ENSG00000171903	Brain_Substantia_nigra	CYP4F11	19	16074865	T	C	-0.515983	0.0813951	0.0201	0.005
ENSG00000171903	Muscle_Skeletal	CYP4F11	19	16041902	G	A	0.78687	0.102127	0.0012	0.0074
ENSG00000171903	Esophagus_Muscularis	CYP4F11	19	16052233	T	C	-0.477308	0.0634952	0.019	0.0049
ENSG00000171903	Minor_Salivary_Gland	CYP4F11	19	16066912	T	C	-0.479035	0.0644785	0.018	0.0049
ENSG00000171903	Brain_Hippocampus	CYP4F11	19	15941580	T	C	-0.463712	0.0795385	0.0137	0.0061
ENSG00000171903	Breast_Mammary_Tissue	CYP4F11	19	16045749	A	G	-0.57279	0.0385618	0.005	0.0037
ENSG00000171903	Muscle_Skeletal	CYP4F11	19	16046295	C	T	0.953203	0.139559	0.0103	0.067
ENSG00000171903	Small_Intestine_Terminal_Ileum	CYP4F11	19	16046650	A	C	-0.85775	0.0482405	0.0031	0.0037
ENSG00000171903	Esophagus_Muscularis	CYP4F11	19	16045749	A	G	-0.976043	0.0546924	0.005	0.0037
ENSG00000171903	Lung	CYP4F11	19	16066912	T	C	-0.407919	0.0478222	0.018	0.0049
ENSG00000171903	Skin_Sun_Exposed_Lower_leg	CYP4F11	19	16052233	T	C	-0.416453	0.0644758	0.019	0.0049
ENSG00000171903	Artery_Tibial	CYP4F11	19	16045749	A	G	-0.803008	0.0279505	0.005	0.0037
ENSG00000171903	Skin_Not_Sun_Exposed_Suprapubic	CYP4F11	19	16068855	A	G	-0.55298	0.0435455	0.018	0.0045
ENSG00000171903	Minor_Salivary_Gland	CYP4F11	19	16045749	A	G	-1.14548	0.0556479	0.005	0.0037
ENSG00000171903	Testis	CYP4F11	19	16062473	A	AG	0.536733	0.0880288	0.0046	0.01
ENSG00000171903	Colon_Transverse	CYP4F11	19	16045749	A	G	-0.955277	0.0347875	0.005	0.0037
ENSG00000171903	Skin_Not_Sun_Exposed_Suprapubic	CYP4F11	19	16062473	A	AG	0.442111	0.0683761	0.0046	0.01
ENSG00000171903	Adrenal_Gland	CYP4F11	19	16066912	T	C	-0.621704	0.0595266	0.018	0.0049
ENSG00000171903	Artery_Tibial	CYP4F11	19	16047758	C	T	-0.263519	0.0324819	0.0037	0.0043
ENSG00000171903	Esophagus_Gastroesophageal_Junction	CYP4F11	19	16074865	T	C	-0.713802	0.0573958	0.0201	0.005
ENSG00000171903	Colon_Sigmoid	CYP4F11	19	16045749	A	G	-1.12509	0.0470723	0.005	0.0037
ENSG00000171903	Esophagus_Mucosa	CYP4F11	19	16045749	A	G	-0.928022	0.0283642	0.005	0.0037
ENSG00000171903	Ovary	CYP4F11	19	16045749	A	G	-0.645776	0.0712081	0.005	0.0037
ENSG00000171903	Colon_Sigmoid	CYP4F11	19	16070793	A	G	-0.60092	0.0542853	0.0159	0.0044
ENSG00000171903	Uterus	CYP4F11	19	16004538	A	G	-0.674695	0.0953372	0.009	0.0047
ENSG00000171903	Muscle_Skeletal	CYP4F11	19	16039791	G	T	-0.558157	0.0978283	0.0123	0.0048
ENSG00000171903	Prostate	CYP4F11	19	16066912	T	C	-0.346964	0.0577086	0.018	0.0049
ENSG00000171903	Stomach	CYP4F11	19	16045749	A	G	-0.938186	0.0387469	0.005	0.0037
ENSG00000171903	Esophagus_Gastroesophageal_Junction	CYP4F11	19	16045749	A	G	-1.1613	0.0463625	0.005	0.0037
ENSG00000171903	Nerve_Tibial	CYP4F11	19	16045749	A	G	-1.41539	0.0295189	0.005	0.0037
ENSG00000171903	Pancreas	CYP4F11	19	16045294	G	A	-0.292844	0.0488022	0.0155	0.0043
ENSG00000171903	Spleen	CYP4F11	19	16045749	A	G	-0.877303	0.0588158	0.005	0.0037
ENSG00000171903	Artery_Coronary	CYP4F11	19	16045749	A	G	-0.853417	0.0530605	0.005	0.0037
ENSG00000171903	Nerve_Tibial	CYP4F11	19	16047758	C	T	-0.207055	0.0360421	0.0037	0.0043
ENSG00000171903	Testis	CYP4F11	19	16045749	A	G	-0.623953	0.034756	0.005	0.0037
ENSG00000171903	Prostate	CYP4F11	19	16045749	A	G	-0.893106	0.0410011	0.005	0.0037
ENSG00000171903	Skin_Not_Sun_Exposed_Suprapubic	CYP4F11	19	16045749	A	G	-1.11465	0.0362715	0.005	0.0037
ENSG00000171903	Adipose_Subcutaneous	CYP4F11	19	16045749	A	G	-0.924447	0.0411353	0.005	0.0037
ENSG00000171903	Muscle_Skeletal	CYP4F11	19	16047422	A	G	1.09065	0.0846603	-0.0266	0.007
ENSG00000171903	Lung	CYP4F11	19	16045749	A	G	-0.997512	0.038433	0.005	0.0037
ENSG00000171903	Thyroid	CYP4F11	19	16018343	A	G	-0.299667	0.0516232	0.0121	0.0043
ENSG00000171903	Brain_Cerebellum	CYP4F11	19	16045294	G	A	-0.293714	0.0479231	0.0155	0.0043
ENSG00000171903	Pancreas	CYP4F11	19	16062473	A	AG	0.580425	0.0753583	0.0046	0.01
ENSG00000171903	Thyroid	CYP4F11	19	16041902	G	A	0.460743	0.0704891	0.0012	0.0074
ENSG00000171903	Pituitary	CYP4F11	19	16027857	T	A	-0.78884	0.0670118	0.0223	0.0051
ENSG00000171903	Vagina	CYP4F11	19	16045749	A	G	-0.734591	0.0753931	0.005	0.0037
ENSG00000171903	Adrenal_Gland	CYP4F11	19	16045749	A	G	-1.19605	0.0465454	0.005	0.0037
ENSG00000171903	Thyroid	CYP4F11	19	16045749	A	G	-1.01136	0.0539491	0.005	0.0037
ENSG00000171903	Heart_Left_Ventricle	CYP4F11	19	16045749	A	G	-1.28962	0.145732	0.005	0.0037
ENSG00000171903	Artery_Aorta	CYP4F11	19	16045749	A	G	-0.785571	0.045547	0.005	0.0037
ENSG00000171903	Adipose_Subcutaneous	CYP4F11	19	16052233	T	C	-0.47765	0.0559932	0.019	0.0049
ENSG00000171903	Adipose_Visceral_Omentum	CYP4F11	19	16045749	A	G	-0.787309	0.0444736	0.005	0.0037
ENSG00000171903	Heart_Atrial_Appendage	CYP4F11	19	16045749	A	G	-1.16156	0.0505281	0.005	0.0037
ENSG00000171903	Skin_Sun_Exposed_Lower_leg	CYP4F11	19	16045749	A	G	-0.934668	0.0567499	0.005	0.0037
ENSG00000171903	Pituitary	CYP4F11	19	16045749	A	G	-0.35523	0.0620678	0.005	0.0037
ENSG00000171903	Heart_Left_Ventricle	CYP4F11	19	16045294	G	A	-1.07901	0.139892	0.0155	0.0043
ENSG00000171903	Nerve_Tibial	CYP4F11	19	16045294	G	A	-0.449185	0.0359819	0.0155	0.0043
ENSG00000171903	Pancreas	CYP4F11	19	16045749	A	G	-1.26163	0.0378437	0.005	0.0037
ENSG00000171903	Heart_Left_Ventricle	CYP4F11	19	16041902	G	A	0.622084	0.097166	0.0012	0.0074
ENSG00000171903	Brain_Cerebellar_Hemisphere	CYP4F11	19	16045294	G	A	-0.337051	0.0474042	0.0155	0.0043
ENSG00000171903	Heart_Atrial_Appendage	CYP4F11	19	16045294	G	A	-0.609193	0.057993	0.0155	0.0043
ENSG00000171903	Artery_Aorta	CYP4F11	19	16047758	C	T	-0.33758	0.0527571	0.0037	0.0043
ENSG00000186204	Whole_Blood	CYP4F12	19	15774975	T	G	0.282309	0.0327739	0.0018	0.0038
ENSG00000186204	Colon_Transverse	CYP4F12	19	15799557	T	G	-1.27	0.193022	0.0049	0.0042
ENSG00000186204	Esophagus_Mucosa	CYP4F12	19	15780705	G	C	0.33517	0.0330798	-0.0009	0.0043
ENSG00000186204	Thyroid	CYP4F12	19	15792900	T	C	0.822697	0.131428	-0.0335	0.0765
ENSG00000186204	Whole_Blood	CYP4F12	19	15795032	G	A	0.430238	0.0330374	-0.0023	0.0037
ENSG00000186204	Colon_Transverse	CYP4F12	19	15783776	T	C	-0.548903	0.0838879	-0.1172	0.1051
ENSG00000186204	Skin_Sun_Exposed_Lower_leg	CYP4F12	19	15804750	T	C	0.332604	0.0212073	-0.0013	0.0041
ENSG00000186204	Adipose_Visceral_Omentum	CYP4F12	19	15798004	A	G	0.182179	0.0295492	0.0088	0.0046
ENSG00000186204	Esophagus_Muscularis	CYP4F12	19	15784109	T	TCTAATCGGCCCATCTCTTTCCCTTTCTGTGTGGTTACCAGGTTACTGGAGGCCACTTAGTTGTTGGTTTTGGTTGGGACTTTCTGGACTTCAGATCTCAGCCCTCGTTTACTCACCCCTGAGCCCTCCCTGCCCTGCCCCCAGCAGTTCCTGACTTCGCCCCTATACACTGTCCCCGGAGCTCTTCCCTGGGC	-0.697321	0.0877519	0.0115	0.0371
ENSG00000186204	Colon_Transverse	CYP4F12	19	15793767	G	A	0.724142	0.0960228	0.0288	0.1065
ENSG00000186204	Nerve_Tibial	CYP4F12	19	15784109	T	TCTAATCGGCCCATCTCTTTCCCTTTCTGTGTGGTTACCAGGTTACTGGAGGCCACTTAGTTGTTGGTTTTGGTTGGGACTTTCTGGACTTCAGATCTCAGCCCTCGTTTACTCACCCCTGAGCCCTCCCTGCCCTGCCCCCAGCAGTTCCTGACTTCGCCCCTATACACTGTCCCCGGAGCTCTTCCCTGGGC	-0.566217	0.0947851	0.0115	0.0371
ENSG00000186204	Adipose_Visceral_Omentum	CYP4F12	19	15816573	G	C	0.243528	0.0311716	-0.0078	0.0041
ENSG00000186204	Adipose_Subcutaneous	CYP4F12	19	15820638	G	C	0.283214	0.0338002	-0.0079	0.0041
ENSG00000186204	Adipose_Subcutaneous	CYP4F12	19	15793068	T	C	-0.207482	0.0290011	-0.0033	0.0046
ENSG00000186204	Breast_Mammary_Tissue	CYP4F12	19	15793062	A	G	-0.294944	0.0300867	0.0046	0.0042
ENSG00000186204	Esophagus_Mucosa	CYP4F12	19	15798015	A	T	0.272539	0.028331	-0.0024	0.0039
ENSG00000186204	Skin_Not_Sun_Exposed_Suprapubic	CYP4F12	19	15780017	A	G	0.189978	0.0276641	0.0015	0.0043
ENSG00000186204	Colon_Transverse	CYP4F12	19	15797626	C	G	1.17902	0.193875	0.0049	0.0042
ENSG00000186204	Heart_Atrial_Appendage	CYP4F12	19	15784109	T	TCTAATCGGCCCATCTCTTTCCCTTTCTGTGTGGTTACCAGGTTACTGGAGGCCACTTAGTTGTTGGTTTTGGTTGGGACTTTCTGGACTTCAGATCTCAGCCCTCGTTTACTCACCCCTGAGCCCTCCCTGCCCTGCCCCCAGCAGTTCCTGACTTCGCCCCTATACACTGTCCCCGGAGCTCTTCCCTGGGC	-0.721322	0.111515	0.0115	0.0371
ENSG00000186204	Heart_Left_Ventricle	CYP4F12	19	15894285	G	A	0.241085	0.0284676	-0.0048	0.0039
ENSG00000186204	Esophagus_Mucosa	CYP4F12	19	15783776	T	C	-1.04757	0.121686	-0.1172	0.1051
ENSG00000186204	Nerve_Tibial	CYP4F12	19	15783858	A	G	-0.840148	0.114103	-0.1434	0.1086
ENSG00000186204	Brain_Hippocampus	CYP4F12	19	15752023	A	G	-0.572743	0.0822505	-0.0006	0.0042
ENSG00000186204	Skin_Sun_Exposed_Lower_leg	CYP4F12	19	15777996	G	A	0.200168	0.024149	0.001	0.0043
ENSG00000186204	Adipose_Visceral_Omentum	CYP4F12	19	15784109	T	TCTAATCGGCCCATCTCTTTCCCTTTCTGTGTGGTTACCAGGTTACTGGAGGCCACTTAGTTGTTGGTTTTGGTTGGGACTTTCTGGACTTCAGATCTCAGCCCTCGTTTACTCACCCCTGAGCCCTCCCTGCCCTGCCCCCAGCAGTTCCTGACTTCGCCCCTATACACTGTCCCCGGAGCTCTTCCCTGGGC	-0.586399	0.102009	0.0115	0.0371
ENSG00000186204	Adipose_Visceral_Omentum	CYP4F12	19	15784116	A	G	-0.297005	0.0489054	0.0115	0.0076
ENSG00000186204	Thyroid	CYP4F12	19	15784109	T	TCTAATCGGCCCATCTCTTTCCCTTTCTGTGTGGTTACCAGGTTACTGGAGGCCACTTAGTTGTTGGTTTTGGTTGGGACTTTCTGGACTTCAGATCTCAGCCCTCGTTTACTCACCCCTGAGCCCTCCCTGCCCTGCCCCCAGCAGTTCCTGACTTCGCCCCTATACACTGTCCCCGGAGCTCTTCCCTGGGC	-0.558617	0.0902568	0.0115	0.0371
ENSG00000186204	Lung	CYP4F12	19	15784319	T	G	-1.08351	0.0993527	0.0146	0.0078
ENSG00000186204	Lung	CYP4F12	19	15784195	C	G	0.663905	0.0855485	0.006	0.0091
ENSG00000186204	Colon_Sigmoid	CYP4F12	19	15784109	T	TCTAATCGGCCCATCTCTTTCCCTTTCTGTGTGGTTACCAGGTTACTGGAGGCCACTTAGTTGTTGGTTTTGGTTGGGACTTTCTGGACTTCAGATCTCAGCCCTCGTTTACTCACCCCTGAGCCCTCCCTGCCCTGCCCCCAGCAGTTCCTGACTTCGCCCCTATACACTGTCCCCGGAGCTCTTCCCTGGGC	-0.697807	0.117454	0.0115	0.0371
ENSG00000186204	Heart_Left_Ventricle	CYP4F12	19	15792185	T	G	1.25278	0.13745	-0.0448	0.0783
ENSG00000186204	Heart_Left_Ventricle	CYP4F12	19	15783776	T	C	-0.784598	0.138451	-0.1172	0.1051
ENSG00000186204	Lung	CYP4F12	19	15817815	C	T	0.955724	0.158105	-0.0095	0.0043
ENSG00000186204	Brain_Cortex	CYP4F12	19	15757927	C	T	-0.532265	0.0763857	0.0033	0.0038
ENSG00000186204	Skin_Not_Sun_Exposed_Suprapubic	CYP4F12	19	15802534	T	G	-0.308717	0.0481354	0.0058	0.0096
ENSG00000186204	Skin_Not_Sun_Exposed_Suprapubic	CYP4F12	19	15795032	G	A	0.304372	0.0227663	-0.0023	0.0037
ENSG00000186204	Breast_Mammary_Tissue	CYP4F12	19	15805461	A	G	-0.175407	0.0301636	0.0094	0.0039
ENSG00000186204	Artery_Tibial	CYP4F12	19	15871209	C	G	-0.753889	0.129629	-0.0117	0.0131
ENSG00000186204	Adipose_Subcutaneous	CYP4F12	19	15784109	T	TCTAATCGGCCCATCTCTTTCCCTTTCTGTGTGGTTACCAGGTTACTGGAGGCCACTTAGTTGTTGGTTTTGGTTGGGACTTTCTGGACTTCAGATCTCAGCCCTCGTTTACTCACCCCTGAGCCCTCCCTGCCCTGCCCCCAGCAGTTCCTGACTTCGCCCCTATACACTGTCCCCGGAGCTCTTCCCTGGGC	-0.672962	0.0921625	0.0115	0.0371
ENSG00000186204	Muscle_Skeletal	CYP4F12	19	15804750	T	C	0.30188	0.031652	-0.0013	0.0041
ENSG00000186204	Liver	CYP4F12	19	15791132	A	T	0.341757	0.050254	-0.0096	0.0048
ENSG00000186204	Brain_Hypothalamus	CYP4F12	19	15749169	G	C	0.426736	0.0725821	-0.0014	0.0038
ENSG00000186204	Brain_Caudate_basal_ganglia	CYP4F12	19	15741521	C	T	0.467757	0.0689624	-0.0018	0.0039
ENSG00000186204	Brain_Frontal_Cortex_BA9	CYP4F12	19	15786098	A	G	0.831706	0.112169	-0.0136	0.0283
ENSG00000186204	Esophagus_Muscularis	CYP4F12	19	15783776	T	C	-0.724765	0.116155	-0.1172	0.1051
ENSG00000186204	Adipose_Subcutaneous	CYP4F12	19	15783776	T	C	-1.00731	0.12852	-0.1172	0.1051
ENSG00000186204	Colon_Sigmoid	CYP4F12	19	15800367	A	C	-0.317156	0.0391992	0.0045	0.0042
ENSG00000186204	Heart_Atrial_Appendage	CYP4F12	19	15816573	G	C	0.239215	0.0385612	-0.0078	0.0041
ENSG00000186115	Prostate	CYP4F2	19	16009388	G	A	0.507201	0.0667225	0.0164	0.0047
ENSG00000186115	Skin_Sun_Exposed_Lower_leg	CYP4F2	19	15981912	C	T	-0.393235	0.0379397	-0.0118	0.0039
ENSG00000186115	Brain_Cortex	CYP4F2	19	16014631	G	A	-0.59949	0.0787938	0.0041	0.0037
ENSG00000186115	Pancreas	CYP4F2	19	16011019	T	A	2.07107	0.248121	-0.0277	0.0186
ENSG00000186115	Pancreas	CYP4F2	19	16014631	G	A	-0.418139	0.0666256	0.0041	0.0037
ENSG00000186115	Brain_Cerebellum	CYP4F2	19	15996482	TG	T	-0.84984	0.0966137	0.0165	0.0065
ENSG00000186115	Skin_Not_Sun_Exposed_Suprapubic	CYP4F2	19	15982560	C	A	-0.459237	0.0379313	-0.0122	0.004
ENSG00000186115	Brain_Cerebellar_Hemisphere	CYP4F2	19	16011142	C	T	-0.75665	0.106471	0.0167	0.0042
ENSG00000186115	Stomach	CYP4F2	19	16011019	T	A	1.05884	0.183754	-0.0277	0.0186
ENSG00000186115	Colon_Transverse	CYP4F2	19	16007784	G	A	0.4739	0.03619	0.0225	0.0049
ENSG00000171954	Skin_Sun_Exposed_Lower_leg	CYP4F22	19	15625172	C	T	0.145336	0.0212071	-0.0074	0.0049
ENSG00000171954	Testis	CYP4F22	19	15653148	C	G	0.345047	0.0467015	-0.0019	0.0044
ENSG00000171954	Skin_Not_Sun_Exposed_Suprapubic	CYP4F22	19	15655744	C	T	0.135363	0.0220593	-0.0024	0.0044
ENSG00000171954	Esophagus_Mucosa	CYP4F22	19	15619312	A	G	-0.408445	0.0537274	0.0132	0.0092
ENSG00000171954	Skin_Sun_Exposed_Lower_leg	CYP4F22	19	15666269	C	T	-0.102505	0.0161032	0.0011	0.0038
ENSG00000171954	Skin_Sun_Exposed_Lower_leg	CYP4F22	19	15650165	A	G	0.163984	0.019091	-0.0023	0.0045
ENSG00000171954	Whole_Blood	CYP4F22	19	15632989	G	A	0.899109	0.139136	-0.0012	0.0153
ENSG00000186529	Brain_Substantia_nigra	CYP4F3	19	15757927	C	T	-0.661865	0.0973491	0.0033	0.0038
ENSG00000186529	Brain_Hippocampus	CYP4F3	19	15751566	T	C	-0.722218	0.0707112	0.0026	0.0039
ENSG00000186529	Brain_Nucleus_accumbens_basal_ganglia	CYP4F3	19	15751566	T	C	-0.726293	0.0672329	0.0026	0.0039
ENSG00000186529	Whole_Blood	CYP4F3	19	15695617	C	T	-0.29099	0.0392047	-0.013	0.0058
ENSG00000186529	Liver	CYP4F3	19	15771971	T	C	-0.327452	0.0480045	0.0052	0.0037
ENSG00000186529	Brain_Spinal_cord_cervical_c-1	CYP4F3	19	15752023	A	G	-0.683856	0.0843939	-0.0006	0.0042
ENSG00000186529	Esophagus_Mucosa	CYP4F3	19	15922034	T	C	0.171455	0.0272193	0.0036	0.0042
ENSG00000186529	Brain_Anterior_cingulate_cortex_BA24	CYP4F3	19	15751566	T	C	-0.695526	0.0961328	0.0026	0.0039
ENSG00000186529	Testis	CYP4F3	19	15751566	T	C	-0.597671	0.0532552	0.0026	0.0039
ENSG00000186529	Brain_Cerebellum	CYP4F3	19	15769965	C	A	-0.483223	0.0769316	0.0026	0.0041
ENSG00000186529	Brain_Caudate_basal_ganglia	CYP4F3	19	15751566	T	C	-0.626416	0.0635486	0.0026	0.0039
ENSG00000186529	Brain_Hypothalamus	CYP4F3	19	15751566	T	C	-0.520289	0.078891	0.0026	0.0039
ENSG00000186529	Nerve_Tibial	CYP4F3	19	15751566	T	C	-0.271769	0.0320596	0.0026	0.0039
ENSG00000186529	Brain_Putamen_basal_ganglia	CYP4F3	19	15752774	C	T	-0.528786	0.0806614	0.0037	0.0038
ENSG00000186529	Brain_Caudate_basal_ganglia	CYP4F3	19	15703826	G	A	-0.376816	0.059293	-0.0016	0.0037
ENSG00000186529	Brain_Cortex	CYP4F3	19	15751566	T	C	-0.812009	0.0712962	0.0026	0.0039
ENSG00000186529	Testis	CYP4F3	19	15893748	G	C	0.400605	0.05881	-0.0078	0.0039
ENSG00000186529	Brain_Frontal_Cortex_BA9	CYP4F3	19	15751566	T	C	-0.77645	0.0833128	0.0026	0.0039
ENSG00000186529	Pituitary	CYP4F3	19	15769965	C	A	-0.506439	0.062	0.0026	0.0041
ENSG00000214081	Heart_Atrial_Appendage	CYP4F30P	2	131454305	T	C	-0.517101	0.0764775	0.0185	0.0076
ENSG00000214081	Testis	CYP4F30P	2	131453497	G	C	-0.361548	0.045774	0.0103	0.0054
ENSG00000186526	Prostate	CYP4F8	19	15719203	G	A	0.440207	0.0756346	0.0105	0.0047
ENSG00000145476	Esophagus_Muscularis	CYP4V2	4	187120361	T	C	-0.370607	0.0416944	-0.0025	0.0044
ENSG00000145476	Brain_Substantia_nigra	CYP4V2	4	187120753	G	A	-0.472712	0.0652985	-0.0206	0.0039
ENSG00000145476	Liver	CYP4V2	4	187122009	A	C	-0.473388	0.0596652	-0.0186	0.0046
ENSG00000145476	Artery_Aorta	CYP4V2	4	187112629	C	G	-0.624911	0.0528835	-0.0114	0.0039
ENSG00000145476	Adrenal_Gland	CYP4V2	4	187136416	G	A	-0.516381	0.0904873	-0.0198	0.006
ENSG00000145476	Esophagus_Mucosa	CYP4V2	4	187120211	A	C	-0.497099	0.0322867	-0.0206	0.0038
ENSG00000145476	Artery_Aorta	CYP4V2	4	187120753	G	A	-0.555965	0.0441932	-0.0206	0.0039
ENSG00000145476	Breast_Mammary_Tissue	CYP4V2	4	187112629	C	G	-0.628184	0.0566699	-0.0114	0.0039
ENSG00000145476	Skin_Not_Sun_Exposed_Suprapubic	CYP4V2	4	187114285	T	TCA	0.319542	0.0365827	-0.0145	0.0054
ENSG00000145476	Spleen	CYP4V2	4	187120753	G	A	-0.498326	0.0577319	-0.0206	0.0039
ENSG00000145476	Colon_Transverse	CYP4V2	4	187120361	T	C	-0.279771	0.0465685	-0.0025	0.0044
ENSG00000145476	Brain_Cortex	CYP4V2	4	187120753	G	A	-0.463232	0.036329	-0.0206	0.0039
ENSG00000145476	Colon_Sigmoid	CYP4V2	4	187114285	T	TCA	0.775973	0.0859572	-0.0145	0.0054
ENSG00000145476	Brain_Cerebellar_Hemisphere	CYP4V2	4	187112629	C	G	-0.997607	0.0642743	-0.0114	0.0039
ENSG00000145476	Skin_Not_Sun_Exposed_Suprapubic	CYP4V2	4	187120211	A	C	-0.596136	0.0307992	-0.0206	0.0038
ENSG00000145476	Brain_Cerebellar_Hemisphere	CYP4V2	4	187114285	T	TCA	0.47451	0.0726451	-0.0145	0.0054
ENSG00000145476	Cells_Cultured_fibroblasts	CYP4V2	4	187114285	T	TCA	0.220798	0.0333795	-0.0145	0.0054
ENSG00000145476	Lung	CYP4V2	4	187127817	G	A	-0.47141	0.045362	0.0058	0.0037
ENSG00000145476	Brain_Cortex	CYP4V2	4	187112629	C	G	-0.233646	0.0357535	-0.0114	0.0039
ENSG00000145476	Small_Intestine_Terminal_Ileum	CYP4V2	4	187120753	G	A	-0.534905	0.0524846	-0.0206	0.0039
ENSG00000145476	Adrenal_Gland	CYP4V2	4	187113041	G	C	0.392104	0.058427	0.0095	0.0038
ENSG00000145476	Adipose_Visceral_Omentum	CYP4V2	4	187113041	G	C	0.351538	0.031037	0.0095	0.0038
ENSG00000145476	Vagina	CYP4V2	4	187120753	G	A	-0.409959	0.0478769	-0.0206	0.0039
ENSG00000145476	Esophagus_Gastroesophageal_Junction	CYP4V2	4	187120753	G	A	-0.47503	0.0488017	-0.0206	0.0039
ENSG00000145476	Heart_Atrial_Appendage	CYP4V2	4	187112629	C	G	-0.465545	0.0381594	-0.0114	0.0039
ENSG00000145476	Breast_Mammary_Tissue	CYP4V2	4	187114285	T	TCA	0.489043	0.0576742	-0.0145	0.0054
ENSG00000145476	Lung	CYP4V2	4	187120211	A	C	-0.461138	0.0398717	-0.0206	0.0038
ENSG00000145476	Adipose_Subcutaneous	CYP4V2	4	187113041	G	C	0.334901	0.0273241	0.0095	0.0038
ENSG00000145476	Skin_Not_Sun_Exposed_Suprapubic	CYP4V2	4	187130198	G	A	-0.284352	0.0430908	-0.0189	0.0038
ENSG00000145476	Cells_Cultured_fibroblasts	CYP4V2	4	187121070	C	T	0.500221	0.0856674	0.0058	0.0038
ENSG00000145476	Brain_Cerebellar_Hemisphere	CYP4V2	4	187483316	T	A	0.967214	0.154255	0.0005	0.013
ENSG00000145476	Artery_Aorta	CYP4V2	4	187123519	C	T	0.432031	0.0449596	-0.0168	0.0039
ENSG00000145476	Cells_Cultured_fibroblasts	CYP4V2	4	187120361	T	C	-0.615348	0.0322226	-0.0025	0.0044
ENSG00000145476	Breast_Mammary_Tissue	CYP4V2	4	187120753	G	A	-0.494229	0.0426486	-0.0206	0.0039
ENSG00000145476	Brain_Hypothalamus	CYP4V2	4	187112629	C	G	-0.430502	0.0472313	-0.0114	0.0039
ENSG00000145476	Adipose_Subcutaneous	CYP4V2	4	187115632	A	C	0.205563	0.034231	-0.0184	0.0039
ENSG00000145476	Esophagus_Gastroesophageal_Junction	CYP4V2	4	187108627	T	C	-0.469357	0.0820379	0.0048	0.0093
ENSG00000145476	Cells_EBV-transformed_lymphocytes	CYP4V2	4	187127817	G	A	-0.3046	0.0501698	0.0058	0.0037
ENSG00000145476	Muscle_Skeletal	CYP4V2	4	187112629	C	G	-0.834455	0.0239524	-0.0114	0.0039
ENSG00000145476	Heart_Atrial_Appendage	CYP4V2	4	187120361	T	C	-0.40108	0.0420532	-0.0025	0.0044
ENSG00000145476	Colon_Transverse	CYP4V2	4	187804741	A	G	0.949234	0.163149	0.0026	0.0856
ENSG00000145476	Adipose_Visceral_Omentum	CYP4V2	4	187126857	C	A	-0.353683	0.0332666	0.0067	0.0037
ENSG00000145476	Colon_Transverse	CYP4V2	4	187112629	C	G	-0.664325	0.055581	-0.0114	0.0039
ENSG00000145476	Adipose_Visceral_Omentum	CYP4V2	4	187120753	G	A	-0.601738	0.0359544	-0.0206	0.0039
ENSG00000145476	Heart_Left_Ventricle	CYP4V2	4	187112629	C	G	-0.666422	0.0382828	-0.0114	0.0039
ENSG00000145476	Esophagus_Mucosa	CYP4V2	4	187114285	T	TCA	0.31275	0.0445749	-0.0145	0.0054
ENSG00000145476	Lung	CYP4V2	4	187113041	G	C	0.337696	0.0301451	0.0095	0.0038
ENSG00000145476	Stomach	CYP4V2	4	187129321	G	A	-0.315517	0.0400283	0.0169	0.01
ENSG00000145476	Adipose_Subcutaneous	CYP4V2	4	187120753	G	A	-0.574476	0.0353455	-0.0206	0.0039
ENSG00000145476	Muscle_Skeletal	CYP4V2	4	187112457	C	T	0.36027	0.035211	-0.0035	0.0057
ENSG00000145476	Esophagus_Mucosa	CYP4V2	4	187122060	G	A	-0.365688	0.0442493	-0.0185	0.0037
ENSG00000145476	Esophagus_Muscularis	CYP4V2	4	187112629	C	G	-0.568694	0.0469992	-0.0114	0.0039
ENSG00000145476	Brain_Spinal_cord_cervical_c-1	CYP4V2	4	187120753	G	A	-0.572916	0.0685765	-0.0206	0.0039
ENSG00000145476	Artery_Tibial	CYP4V2	4	187114285	T	TCA	0.350023	0.0453341	-0.0145	0.0054
ENSG00000145476	Brain_Nucleus_accumbens_basal_ganglia	CYP4V2	4	187120753	G	A	-0.352615	0.0418601	-0.0206	0.0039
ENSG00000145476	Stomach	CYP4V2	4	187120753	G	A	-0.666193	0.0461991	-0.0206	0.0039
ENSG00000145476	Pancreas	CYP4V2	4	187112629	C	G	-0.471251	0.0491725	-0.0114	0.0039
ENSG00000145476	Muscle_Skeletal	CYP4V2	4	187120753	G	A	-0.369886	0.0253083	-0.0206	0.0039
ENSG00000145476	Colon_Sigmoid	CYP4V2	4	187112629	C	G	-0.622226	0.0636351	-0.0114	0.0039
ENSG00000145476	Cells_EBV-transformed_lymphocytes	CYP4V2	4	187112629	C	G	-0.72071	0.0501644	-0.0114	0.0039
ENSG00000145476	Colon_Transverse	CYP4V2	4	187114285	T	TCA	0.35592	0.0597418	-0.0145	0.0054
ENSG00000145476	Esophagus_Muscularis	CYP4V2	4	187114285	T	TCA	0.335275	0.0509557	-0.0145	0.0054
ENSG00000145476	Cells_EBV-transformed_lymphocytes	CYP4V2	4	187120211	A	C	-0.520759	0.0524954	-0.0206	0.0038
ENSG00000145476	Artery_Aorta	CYP4V2	4	187114285	T	TCA	0.351541	0.057924	-0.0145	0.0054
ENSG00000145476	Ovary	CYP4V2	4	187120753	G	A	-0.766742	0.0743858	-0.0206	0.0039
ENSG00000145476	Brain_Hypothalamus	CYP4V2	4	187120753	G	A	-0.469741	0.0467545	-0.0206	0.0039
ENSG00000145476	Colon_Transverse	CYP4V2	4	187124459	C	A	-0.379469	0.0457615	-0.0188	0.0037
ENSG00000145476	Skin_Sun_Exposed_Lower_leg	CYP4V2	4	187129321	G	A	-0.25257	0.0287888	0.0169	0.01
ENSG00000145476	Muscle_Skeletal	CYP4V2	4	187129995	G	A	-0.135348	0.0237486	0.0071	0.0038
ENSG00000145476	Brain_Cerebellar_Hemisphere	CYP4V2	4	187120697	A	G	-0.490614	0.0517218	-0.0209	0.0038
ENSG00000145476	Heart_Left_Ventricle	CYP4V2	4	187120361	T	C	-0.435662	0.0399181	-0.0025	0.0044
ENSG00000145476	Pituitary	CYP4V2	4	187122319	G	T	-0.486187	0.0575354	-0.021	0.0038
ENSG00000145476	Colon_Sigmoid	CYP4V2	4	187120753	G	A	-0.524142	0.0518676	-0.0206	0.0039
ENSG00000145476	Esophagus_Mucosa	CYP4V2	4	187112629	C	G	-0.61865	0.0368693	-0.0114	0.0039
ENSG00000145476	Skin_Sun_Exposed_Lower_leg	CYP4V2	4	187124459	C	A	-0.181721	0.031912	-0.0188	0.0037
ENSG00000145476	Testis	CYP4V2	4	187112629	C	G	-0.545144	0.0347236	-0.0114	0.0039
ENSG00000145476	Pituitary	CYP4V2	4	187122009	A	C	-0.601191	0.0713016	-0.0186	0.0046
ENSG00000145476	Thyroid	CYP4V2	4	187112629	C	G	-0.62206	0.0274767	-0.0114	0.0039
ENSG00000145476	Whole_Blood	CYP4V2	4	187120753	G	A	-0.25827	0.0279635	-0.0206	0.0039
ENSG00000145476	Esophagus_Mucosa	CYP4V2	4	187127817	G	A	-0.595877	0.0377568	0.0058	0.0037
ENSG00000145476	Whole_Blood	CYP4V2	4	187112629	C	G	-0.414604	0.0291013	-0.0114	0.0039
ENSG00000145476	Skin_Sun_Exposed_Lower_leg	CYP4V2	4	187106376	G	A	0.302734	0.0486583	-0.007	0.0058
ENSG00000145476	Thyroid	CYP4V2	4	187120697	A	G	-0.90296	0.0371866	-0.0209	0.0038
ENSG00000145476	Skin_Sun_Exposed_Lower_leg	CYP4V2	4	187120211	A	C	-0.263675	0.02521	-0.0206	0.0038
ENSG00000145476	Artery_Tibial	CYP4V2	4	187112629	C	G	-0.453484	0.040468	-0.0114	0.0039
ENSG00000145476	Stomach	CYP4V2	4	187113041	G	C	0.42378	0.0390676	0.0095	0.0038
ENSG00000145476	Whole_Blood	CYP4V2	4	187129321	G	A	-0.309814	0.0292803	0.0169	0.01
ENSG00000145476	Pancreas	CYP4V2	4	187120753	G	A	-0.47758	0.0514471	-0.0206	0.0039
ENSG00000145476	Pancreas	CYP4V2	4	187129814	G	A	-0.298892	0.045636	0.0058	0.0038
ENSG00000145476	Brain_Anterior_cingulate_cortex_BA24	CYP4V2	4	187112629	C	G	-0.389083	0.0520297	-0.0114	0.0039
ENSG00000145476	Brain_Cerebellum	CYP4V2	4	187114285	T	TCA	0.482335	0.062631	-0.0145	0.0054
ENSG00000145476	Brain_Anterior_cingulate_cortex_BA24	CYP4V2	4	187122319	G	T	-0.28424	0.0410812	-0.021	0.0038
ENSG00000145476	Artery_Tibial	CYP4V2	4	187120936	T	TTAA	-0.576464	0.0430812	-0.0021	0.006
ENSG00000145476	Brain_Cerebellum	CYP4V2	4	187120753	G	A	-0.788441	0.0447604	-0.0206	0.0039
ENSG00000145476	Nerve_Tibial	CYP4V2	4	187140215	A	G	0.277158	0.0421848	0.0151	0.0049
ENSG00000145476	Cells_Cultured_fibroblasts	CYP4V2	4	187112629	C	G	-0.517475	0.0316411	-0.0114	0.0039
ENSG00000145476	Brain_Putamen_basal_ganglia	CYP4V2	4	187112629	C	G	-0.283884	0.0408746	-0.0114	0.0039
ENSG00000145476	Brain_Spinal_cord_cervical_c-1	CYP4V2	4	187112629	C	G	-0.621225	0.0576145	-0.0114	0.0039
ENSG00000145476	Thyroid	CYP4V2	4	187120419	A	G	-0.566888	0.0844244	0.0051	0.0129
ENSG00000145476	Brain_Caudate_basal_ganglia	CYP4V2	4	187112629	C	G	-0.340577	0.0413769	-0.0114	0.0039
ENSG00000145476	Whole_Blood	CYP4V2	4	187114285	T	TCA	0.198485	0.0315555	-0.0145	0.0054
ENSG00000145476	Artery_Tibial	CYP4V2	4	187121070	C	T	0.287746	0.0370269	0.0058	0.0038
ENSG00000145476	Nerve_Tibial	CYP4V2	4	187101802	T	C	-0.398755	0.0576541	0.0052	0.0092
ENSG00000145476	Nerve_Tibial	CYP4V2	4	187124459	C	A	-0.292136	0.0312353	-0.0188	0.0037
ENSG00000145476	Thyroid	CYP4V2	4	187134194	T	C	-0.590949	0.04633	0.0142	0.0049
ENSG00000145476	Brain_Caudate_basal_ganglia	CYP4V2	4	187122009	A	C	-0.351961	0.050751	-0.0186	0.0046
ENSG00000145476	Skin_Not_Sun_Exposed_Suprapubic	CYP4V2	4	187121070	C	T	-0.424422	0.0363478	0.0058	0.0038
ENSG00000145476	Brain_Cerebellum	CYP4V2	4	187112629	C	G	-1.00594	0.0565393	-0.0114	0.0039
ENSG00000145476	Brain_Frontal_Cortex_BA9	CYP4V2	4	187120753	G	A	-0.28526	0.0367704	-0.0206	0.0039
ENSG00000145476	Artery_Tibial	CYP4V2	4	187120419	A	G	-0.570872	0.0975842	0.0051	0.0129
ENSG00000145476	Minor_Salivary_Gland	CYP4V2	4	187112629	C	G	-0.512786	0.0608301	-0.0114	0.0039
ENSG00000145476	Skin_Not_Sun_Exposed_Suprapubic	CYP4V2	4	187112629	C	G	-0.480653	0.0346462	-0.0114	0.0039
ENSG00000145476	Brain_Hippocampus	CYP4V2	4	187120697	A	G	-0.365654	0.0508521	-0.0209	0.0038
ENSG00000145476	Testis	CYP4V2	4	187151108	G	A	0.394477	0.0542126	0.0149	0.0049
ENSG00000145476	Brain_Nucleus_accumbens_basal_ganglia	CYP4V2	4	187112629	C	G	-0.263443	0.0436968	-0.0114	0.0039
ENSG00000145476	Minor_Salivary_Gland	CYP4V2	4	187120211	A	C	-0.348352	0.0593956	-0.0206	0.0038
ENSG00000145476	Uterus	CYP4V2	4	187120211	A	C	-0.522267	0.0813749	-0.0206	0.0038
ENSG00000145476	Prostate	CYP4V2	4	187120211	A	C	-0.653926	0.0654686	-0.0206	0.0038
ENSG00000145476	Skin_Sun_Exposed_Lower_leg	CYP4V2	4	187114285	T	TCA	0.289808	0.0412161	-0.0145	0.0054
ENSG00000186377	Thyroid	CYP4X1	1	47492793	C	T	-0.2185	0.0311194	-0.0016	0.0042
ENSG00000186377	Esophagus_Mucosa	CYP4X1	1	47495605	G	A	-0.246763	0.0408684	-0.0027	0.0067
ENSG00000186377	Adipose_Subcutaneous	CYP4X1	1	47271538	A	G	-0.283189	0.0430246	-0.0058	0.0054
ENSG00000186377	Testis	CYP4X1	1	47517591	G	A	-0.447409	0.0500362	-0.0057	0.0045
ENSG00000186377	Skin_Sun_Exposed_Lower_leg	CYP4X1	1	47280884	T	C	-0.231574	0.0377722	-0.0064	0.0053
ENSG00000186377	Esophagus_Mucosa	CYP4X1	1	47570859	C	CA	0.252702	0.0250762	0.001	0.0057
ENSG00000186377	Skin_Not_Sun_Exposed_Suprapubic	CYP4X1	1	47575570	T	C	0.254707	0.0350998	-0.0018	0.0043
ENSG00000186377	Skin_Sun_Exposed_Lower_leg	CYP4X1	1	47521615	A	G	0.179255	0.0253144	-0.0017	0.0041
ENSG00000186377	Heart_Left_Ventricle	CYP4X1	1	47572502	C	T	-0.194571	0.0326244	-0.0019	0.0041
ENSG00000186377	Pancreas	CYP4X1	1	47576153	C	T	-0.380212	0.0573117	-0.0026	0.0048
ENSG00000186377	Artery_Aorta	CYP4X1	1	48016669	T	C	0.789895	0.137748	-0.0464	0.0214
ENSG00000186160	Muscle_Skeletal	CYP4Z1	1	47268526	A	G	-0.438884	0.0519309	-0.0073	0.0053
ENSG00000186160	Nerve_Tibial	CYP4Z1	1	47282888	T	C	-0.460186	0.0391879	-0.0057	0.0054
ENSG00000186160	Artery_Tibial	CYP4Z1	1	47282888	T	C	-0.353793	0.0502796	-0.0057	0.0054
ENSG00000186160	Testis	CYP4Z1	1	47517591	G	A	-0.511924	0.0609098	-0.0057	0.0045
ENSG00000186160	Adipose_Subcutaneous	CYP4Z1	1	47285150	A	G	-0.389645	0.0438	-0.0056	0.0053
ENSG00000186160	Adipose_Visceral_Omentum	CYP4Z1	1	47282888	T	C	-0.315181	0.0460157	-0.0057	0.0054
ENSG00000186160	Esophagus_Muscularis	CYP4Z1	1	47277217	T	C	-0.399726	0.0462248	-0.0075	0.0052
ENSG00000186160	Lung	CYP4Z1	1	47282888	T	C	-0.4944	0.0514378	-0.0057	0.0054
ENSG00000186160	Heart_Left_Ventricle	CYP4Z1	1	47277217	T	C	-0.308151	0.0519037	-0.0075	0.0052
ENSG00000186160	Skin_Sun_Exposed_Lower_leg	CYP4Z1	1	47280884	T	C	-0.445924	0.0516653	-0.0064	0.0053
ENSG00000186160	Esophagus_Gastroesophageal_Junction	CYP4Z1	1	47282888	T	C	-0.505329	0.060443	-0.0057	0.0054
ENSG00000186160	Skin_Not_Sun_Exposed_Suprapubic	CYP4Z1	1	46996002	C	G	1.18078	0.196039	-0.8393	0.33
ENSG00000186160	Thyroid	CYP4Z1	1	47285150	A	G	-0.425008	0.0555978	-0.0056	0.0053
ENSG00000001630	Muscle_Skeletal	CYP51A1	7	91798916	T	G	-0.553695	0.0371376	-0.0015	0.0038
ENSG00000167910	Spleen	CYP7A1	8	59448600	T	C	0.666772	0.0638257	0.0015	0.0039
ENSG00000167910	Thyroid	CYP7A1	8	59392324	A	G	-0.304487	0.0548509	-0.0045	0.0039
ENSG00000167910	Adipose_Subcutaneous	CYP7A1	8	59468651	T	A	0.272299	0.0464767	0.0013	0.0039
ENSG00000167910	Breast_Mammary_Tissue	CYP7A1	8	59345945	A	G	-0.375445	0.0642799	-0.006	0.0039
ENSG00000167910	Nerve_Tibial	CYP7A1	8	59456384	A	G	0.289792	0.0443565	0.0011	0.0039
ENSG00000172817	Adipose_Subcutaneous	CYP7B1	8	65732769	T	C	0.342518	0.0567538	-0.0118	0.0057
ENSG00000180432	Adipose_Subcutaneous	CYP8B1	3	42913845	C	T	-0.269802	0.0327269	0.0034	0.0037
ENSG00000180432	Skin_Sun_Exposed_Lower_leg	CYP8B1	3	42916511	A	C	1.473	0.203327	-0.0118	0.0902
ENSG00000180432	Thyroid	CYP8B1	3	42907112	C	A	-0.203762	0.0351823	0.0001	0.0038
ENSG00000180432	Artery_Tibial	CYP8B1	3	42872590	A	G	-0.25465	0.039781	-0.0002	0.0039
ENSG00000122783	Liver	CYREN	7	134783940	GCT	G	0.462323	0.057397	-0.0018	0.0051
ENSG00000122783	Esophagus_Gastroesophageal_Junction	CYREN	7	134853309	A	G	0.292442	0.0361502	-0.0015	0.0041
ENSG00000122783	Pancreas	CYREN	7	134856287	C	CCT	0.464449	0.0636821	-0.0021	0.0052
ENSG00000122783	Stomach	CYREN	7	134853309	A	G	0.326794	0.0484699	-0.0015	0.0041
ENSG00000122783	Testis	CYREN	7	134690434	A	T	0.576369	0.0477494	-0.0009	0.0037
ENSG00000122783	Skin_Sun_Exposed_Lower_leg	CYREN	7	134823888	C	T	-0.38795	0.0599929	0.0011	0.0075
ENSG00000122783	Cells_EBV-transformed_lymphocytes	CYREN	7	134855725	C	G	0.825749	0.065842	0.0012	0.0037
ENSG00000122783	Artery_Aorta	CYREN	7	134855719	G	A	0.309609	0.0327913	-0.0036	0.0039
ENSG00000122783	Artery_Tibial	CYREN	7	134855719	G	A	0.204978	0.0285813	-0.0036	0.0039
ENSG00000122783	Brain_Hypothalamus	CYREN	7	134855719	G	A	0.332058	0.055035	-0.0036	0.0039
ENSG00000122783	Spleen	CYREN	7	134872968	C	T	0.491808	0.0651417	-0.0015	0.0041
ENSG00000122783	Skin_Not_Sun_Exposed_Suprapubic	CYREN	7	134855725	C	G	0.33011	0.0332716	0.0012	0.0037
ENSG00000122783	Esophagus_Mucosa	CYREN	7	134849577	C	A	0.426168	0.0277516	-0.0006	0.0036
ENSG00000122783	Esophagus_Muscularis	CYREN	7	134855719	G	A	0.27198	0.0284202	-0.0036	0.0039
ENSG00000122783	Prostate	CYREN	7	134855719	G	A	0.385049	0.0597813	-0.0036	0.0039
ENSG00000122783	Pituitary	CYREN	7	134855719	G	A	0.37349	0.0546594	-0.0036	0.0039
ENSG00000122783	Esophagus_Mucosa	CYREN	7	134890855	G	T	0.203214	0.0303895	0.0028	0.0053
ENSG00000122783	Thyroid	CYREN	7	134843456	A	AAAG	0.18518	0.0304256	-0.0033	0.005
ENSG00000122783	Lung	CYREN	7	134843456	A	AAAG	0.356831	0.0356923	-0.0033	0.005
ENSG00000122783	Colon_Transverse	CYREN	7	134843456	A	AAAG	0.38337	0.0385886	-0.0033	0.005
ENSG00000122783	Heart_Atrial_Appendage	CYREN	7	134843456	A	AAAG	0.192926	0.0304588	-0.0033	0.005
ENSG00000122783	Whole_Blood	CYREN	7	134855725	C	G	0.244951	0.0237523	0.0012	0.0037
ENSG00000197872	Muscle_Skeletal	CYRIA	2	16847916	C	G	0.314839	0.0385628	-0.0029	0.0044
ENSG00000197872	Artery_Tibial	CYRIA	2	16846587	G	A	0.174901	0.0267012	-0.0034	0.0043
ENSG00000197872	Cells_Cultured_fibroblasts	CYRIA	2	16838564	T	C	0.437965	0.045317	-0.0032	0.0044
ENSG00000197872	Adrenal_Gland	CYRIA	2	16940144	G	A	0.473405	0.0707152	-0.0073	0.0044
ENSG00000197872	Adipose_Subcutaneous	CYRIA	2	16846587	G	A	0.28582	0.0443231	-0.0034	0.0043
ENSG00000205795	Heart_Atrial_Appendage	CYS1	2	10201398	A	G	-0.236223	0.0400616	-0.0059	0.0047
ENSG00000205795	Heart_Left_Ventricle	CYS1	2	10214010	C	CCT	-0.301871	0.0524742	0.0158	0.0089
ENSG00000205795	Thyroid	CYS1	2	10222829	A	G	1.72654	0.0511319	0.0108	0.0065
ENSG00000205795	Adrenal_Gland	CYS1	2	10215196	A	G	0.435238	0.0568799	0.0075	0.0041
ENSG00000152207	Skin_Sun_Exposed_Lower_leg	CYSLTR2	13	49155223	C	T	0.709303	0.06812	0.0036	0.0061
ENSG00000152207	Thyroid	CYSLTR2	13	49180787	T	G	0.262107	0.0368354	0.0094	0.0039
ENSG00000152207	Skin_Not_Sun_Exposed_Suprapubic	CYSLTR2	13	48915323	A	C	-0.652608	0.0810192	-0.0011	0.006
ENSG00000197191	Skin_Sun_Exposed_Lower_leg	CYSRT1	9	140103272	A	T	-0.0897244	0.014989	0.0062	0.0042
ENSG00000197191	Testis	CYSRT1	9	140119572	T	C	0.577089	0.0510671	0.0089	0.006
ENSG00000197191	Breast_Mammary_Tissue	CYSRT1	9	140118975	A	G	0.358335	0.0548675	0.0089	0.0061
ENSG00000197191	Lung	CYSRT1	9	140100981	T	C	0.331844	0.0439675	0.0044	0.0055
ENSG00000197191	Nerve_Tibial	CYSRT1	9	140119572	T	C	0.446769	0.061886	0.0089	0.006
ENSG00000197191	Thyroid	CYSRT1	9	140108857	C	T	0.40567	0.0400636	0.0079	0.0062
ENSG00000197191	Prostate	CYSRT1	9	140118975	A	G	0.319381	0.0546974	0.0089	0.0061
ENSG00000120306	Cells_Cultured_fibroblasts	CYSTM1	5	139745800	G	C	-0.39126	0.0676379	-0.0029	0.0162
ENSG00000120306	Cells_Cultured_fibroblasts	CYSTM1	5	139661688	G	A	0.0996604	0.0175299	-0.0081	0.0042
ENSG00000120306	Brain_Putamen_basal_ganglia	CYSTM1	5	139537771	T	C	-0.240358	0.0327574	0.0044	0.0045
ENSG00000120306	Artery_Aorta	CYSTM1	5	139533115	A	G	-0.366658	0.0355899	0.0045	0.0045
ENSG00000120306	Colon_Transverse	CYSTM1	5	139533279	A	C	-0.12653	0.02222	0.0044	0.0045
ENSG00000120306	Brain_Spinal_cord_cervical_c-1	CYSTM1	5	139545729	T	A	-0.401048	0.0680238	0.0046	0.0045
ENSG00000120306	Nerve_Tibial	CYSTM1	5	139579421	G	C	-0.303854	0.0257159	0.0038	0.0045
ENSG00000120306	Artery_Tibial	CYSTM1	5	139537771	T	C	-0.316878	0.0239867	0.0044	0.0045
ENSG00000120306	Esophagus_Muscularis	CYSTM1	5	139532339	T	C	-0.25199	0.0345133	0.0045	0.0045
ENSG00000120306	Esophagus_Gastroesophageal_Junction	CYSTM1	5	139545729	T	A	-0.311497	0.0482837	0.0046	0.0045
ENSG00000120306	Adipose_Subcutaneous	CYSTM1	5	139622265	A	G	-0.15873	0.0230218	0.0042	0.0044
ENSG00000120306	Thyroid	CYSTM1	5	139545729	T	A	-0.177537	0.0208829	0.0046	0.0045
ENSG00000120306	Artery_Coronary	CYSTM1	5	139624461	C	T	-0.29525	0.0487018	0.0037	0.0044
ENSG00000120306	Brain_Caudate_basal_ganglia	CYSTM1	5	139545729	T	A	-0.274555	0.0399028	0.0046	0.0045
ENSG00000108669	Brain_Cerebellum	CYTH1	17	76668886	C	T	-1.7284	0.127143	-0.0138	0.0078
ENSG00000108669	Brain_Cerebellar_Hemisphere	CYTH1	17	76668886	C	T	-1.85706	0.153592	-0.0138	0.0078
ENSG00000108669	Nerve_Tibial	CYTH1	17	76713566	G	A	-0.762337	0.124172	0.0228	0.0204
ENSG00000108669	Adipose_Visceral_Omentum	CYTH1	17	76789754	A	G	-0.176814	0.0255532	-0.0151	0.0039
ENSG00000108669	Adipose_Subcutaneous	CYTH1	17	76758251	G	A	-0.159224	0.027407	-0.0178	0.004
ENSG00000108669	Skin_Sun_Exposed_Lower_leg	CYTH1	17	76767991	C	T	-0.136662	0.0236704	-0.0191	0.004
ENSG00000108669	Thyroid	CYTH1	17	76789991	T	A	-0.324921	0.0332621	-0.0204	0.0037
ENSG00000108669	Brain_Cerebellar_Hemisphere	CYTH1	17	76664192	T	C	-0.398538	0.0667537	0.0216	0.0045
ENSG00000108669	Pancreas	CYTH1	17	76758251	G	A	-0.212653	0.0321674	-0.0178	0.004
ENSG00000108669	Muscle_Skeletal	CYTH1	17	76772039	C	T	-0.354057	0.0245038	-0.0212	0.0037
ENSG00000108669	Brain_Cerebellum	CYTH1	17	76666969	A	G	-0.38318	0.0625667	0.021	0.0045
ENSG00000108669	Cells_Cultured_fibroblasts	CYTH1	17	76777487	T	C	-0.20607	0.0295542	-0.0181	0.0039
ENSG00000105443	Adipose_Subcutaneous	CYTH2	19	49009054	G	A	0.425463	0.046948	-0.0004	0.0071
ENSG00000105443	Cells_Cultured_fibroblasts	CYTH2	19	48974438	T	A	0.359081	0.06246	0.0123	0.0225
ENSG00000105443	Esophagus_Mucosa	CYTH2	19	48985178	T	TA	0.423059	0.0458258	0.0075	0.0079
ENSG00000105443	Skin_Sun_Exposed_Lower_leg	CYTH2	19	48985579	G	A	0.464862	0.0389004	-0.0004	0.0063
ENSG00000105443	Whole_Blood	CYTH2	19	48972155	C	G	0.459795	0.0262478	0.0005	0.0056
ENSG00000105443	Colon_Transverse	CYTH2	19	48950880	T	C	-0.227879	0.0304533	-0.0002	0.0038
ENSG00000105443	Nerve_Tibial	CYTH2	19	48984178	C	G	0.586289	0.0470133	0.0003	0.0062
ENSG00000105443	Adipose_Subcutaneous	CYTH2	19	48984060	G	A	-0.204778	0.0281182	-0.0011	0.004
ENSG00000105443	Adipose_Visceral_Omentum	CYTH2	19	48952591	C	T	0.397206	0.0601924	-0.0019	0.0065
ENSG00000105443	Skin_Sun_Exposed_Lower_leg	CYTH2	19	48984060	G	A	-0.23222	0.0252443	-0.0011	0.004
ENSG00000105443	Esophagus_Muscularis	CYTH2	19	48985178	T	TA	0.438785	0.0498367	0.0075	0.0079
ENSG00000105443	Cells_Cultured_fibroblasts	CYTH2	19	48950880	T	C	-0.214266	0.025601	-0.0002	0.0038
ENSG00000105443	Thyroid	CYTH2	19	48985178	T	TA	0.567173	0.0365126	0.0075	0.0079
ENSG00000105443	Prostate	CYTH2	19	48985579	G	A	0.584887	0.0855131	-0.0004	0.0063
ENSG00000105443	Thyroid	CYTH2	19	48984060	G	A	-0.362402	0.0245582	-0.0011	0.004
ENSG00000105443	Whole_Blood	CYTH2	19	48919939	G	A	0.122122	0.0193521	-0.0005	0.0037
ENSG00000105443	Brain_Putamen_basal_ganglia	CYTH2	19	48977019	T	C	0.654719	0.0878801	-0.0012	0.0066
ENSG00000105443	Lung	CYTH2	19	48984178	C	G	0.440837	0.0433428	0.0003	0.0062
ENSG00000105443	Skin_Not_Sun_Exposed_Suprapubic	CYTH2	19	48984060	G	A	-0.259142	0.0263001	-0.0011	0.004
ENSG00000105443	Testis	CYTH2	19	48950880	T	C	-0.246614	0.0424916	-0.0002	0.0038
ENSG00000105443	Brain_Cortex	CYTH2	19	48950880	T	C	-0.242706	0.0403254	-0.0002	0.0038
ENSG00000105443	Prostate	CYTH2	19	48984060	G	A	-0.383538	0.0524566	-0.0011	0.004
ENSG00000105443	Brain_Caudate_basal_ganglia	CYTH2	19	48977019	T	C	0.583279	0.0979182	-0.0012	0.0066
ENSG00000105443	Minor_Salivary_Gland	CYTH2	19	48950259	T	C	0.442587	0.0698718	-0.0087	0.0063
ENSG00000105443	Breast_Mammary_Tissue	CYTH2	19	48969879	C	T	0.356694	0.0408772	-0.0012	0.0065
ENSG00000105443	Colon_Sigmoid	CYTH2	19	48977019	T	C	0.570477	0.0746678	-0.0012	0.0066
ENSG00000105443	Colon_Transverse	CYTH2	19	48969879	C	T	0.32359	0.0487928	-0.0012	0.0065
ENSG00000105443	Breast_Mammary_Tissue	CYTH2	19	48950880	T	C	-0.187583	0.0291892	-0.0002	0.0038
ENSG00000105443	Esophagus_Mucosa	CYTH2	19	48984060	G	A	-0.203861	0.0293842	-0.0011	0.004
ENSG00000105443	Colon_Sigmoid	CYTH2	19	48943114	T	C	-0.242995	0.0429466	-0.0006	0.0038
ENSG00000105443	Lung	CYTH2	19	48984060	G	A	-0.291603	0.0301606	-0.0011	0.004
ENSG00000105443	Esophagus_Muscularis	CYTH2	19	48950880	T	C	-0.223409	0.0334098	-0.0002	0.0038
ENSG00000105443	Spleen	CYTH2	19	48984060	G	A	-0.378047	0.0597915	-0.0011	0.004
ENSG00000105443	Brain_Cerebellum	CYTH2	19	48993840	A	G	0.547787	0.0658011	0.0036	0.0045
ENSG00000105443	Adrenal_Gland	CYTH2	19	48948390	T	TA	0.48371	0.0747498	-0.007	0.008
ENSG00000105443	Artery_Tibial	CYTH2	19	48985579	G	A	0.182328	0.0325135	-0.0004	0.0063
ENSG00000105443	Skin_Not_Sun_Exposed_Suprapubic	CYTH2	19	48985579	G	A	0.436084	0.0392589	-0.0004	0.0063
ENSG00000105443	Pituitary	CYTH2	19	48950880	T	C	-0.490363	0.0566319	-0.0002	0.0038
ENSG00000105443	Brain_Cerebellar_Hemisphere	CYTH2	19	48985178	T	TA	0.753735	0.0811044	0.0075	0.0079
ENSG00000105443	Spleen	CYTH2	19	48941272	TAG	T	0.718381	0.10774	0.0012	0.0088
ENSG00000105443	Pituitary	CYTH2	19	48985579	G	A	0.519057	0.0740118	-0.0004	0.0063
ENSG00000105443	Brain_Hypothalamus	CYTH2	19	48985178	T	TA	0.906745	0.103319	0.0075	0.0079
ENSG00000105443	Brain_Hypothalamus	CYTH2	19	48984060	G	A	-0.447899	0.0759548	-0.0011	0.004
ENSG00000105443	Brain_Cerebellum	CYTH2	19	48945339	TC	T	0.612721	0.0902781	-0.0089	0.008
ENSG00000105443	Nerve_Tibial	CYTH2	19	48984060	G	A	-0.280441	0.0317215	-0.0011	0.004
ENSG00000105443	Pancreas	CYTH2	19	48969879	C	T	0.585699	0.063262	-0.0012	0.0065
ENSG00000105443	Brain_Cerebellar_Hemisphere	CYTH2	19	48984060	G	A	-0.419694	0.0588194	-0.0011	0.004
ENSG00000105443	Muscle_Skeletal	CYTH2	19	49009054	G	A	0.293539	0.0370605	-0.0004	0.0071
ENSG00000105443	Pancreas	CYTH2	19	48950880	T	C	-0.297449	0.0381272	-0.0002	0.0038
ENSG00000008256	Whole_Blood	CYTH3	7	5912089	G	A	-0.683765	0.11566	-0.0637	0.1009
ENSG00000008256	Colon_Transverse	CYTH3	7	6146482	T	C	-0.539383	0.0922505	-0.0024	0.0149
ENSG00000008256	Cells_Cultured_fibroblasts	CYTH3	7	6322530	G	A	-0.279903	0.0443064	-0.0013	0.0112
ENSG00000008256	Skin_Sun_Exposed_Lower_leg	CYTH3	7	6322530	G	A	-0.341098	0.058649	-0.0013	0.0112
ENSG00000008256	Thyroid	CYTH3	7	6350952	T	G	0.352725	0.0460356	0.0005	0.0059
ENSG00000008256	Skin_Not_Sun_Exposed_Suprapubic	CYTH3	7	6322530	G	A	-0.375756	0.0581782	-0.0013	0.0112
ENSG00000008256	Cells_Cultured_fibroblasts	CYTH3	7	6323194	T	C	-0.40616	0.04582	-0.0133	0.0084
ENSG00000100055	Pancreas	CYTH4	22	37682496	C	G	0.367007	0.0646238	-0.0124	0.0104
ENSG00000100055	Heart_Left_Ventricle	CYTH4	22	37692974	G	C	0.447457	0.0654351	-0.0082	0.0099
ENSG00000100055	Lung	CYTH4	22	37692974	G	C	0.589407	0.054063	-0.0082	0.0099
ENSG00000100055	Nerve_Tibial	CYTH4	22	37682496	C	G	0.557588	0.0496862	-0.0124	0.0104
ENSG00000100055	Stomach	CYTH4	22	37682496	C	G	0.460002	0.0705092	-0.0124	0.0104
ENSG00000100055	Thyroid	CYTH4	22	37692974	G	C	0.382855	0.048959	-0.0082	0.0099
ENSG00000100055	Artery_Tibial	CYTH4	22	37692974	G	C	0.340682	0.0380441	-0.0082	0.0099
ENSG00000100055	Breast_Mammary_Tissue	CYTH4	22	37682496	C	G	0.388443	0.0544421	-0.0124	0.0104
ENSG00000100055	Muscle_Skeletal	CYTH4	22	37692974	G	C	0.67628	0.060512	-0.0082	0.0099
ENSG00000100055	Small_Intestine_Terminal_Ileum	CYTH4	22	37692837	T	C	0.5133	0.081173	0.0023	0.0124
ENSG00000100055	Colon_Transverse	CYTH4	22	37682496	C	G	0.393735	0.0524564	-0.0124	0.0104
ENSG00000100055	Whole_Blood	CYTH4	22	37692974	G	C	0.3795	0.0310781	-0.0082	0.0099
ENSG00000100055	Skin_Not_Sun_Exposed_Suprapubic	CYTH4	22	37692974	G	C	0.460572	0.0514121	-0.0082	0.0099
ENSG00000100055	Spleen	CYTH4	22	37682496	C	G	0.74273	0.0720114	-0.0124	0.0104
ENSG00000100055	Adipose_Subcutaneous	CYTH4	22	37692974	G	C	0.551963	0.0460634	-0.0082	0.0099
ENSG00000100055	Adipose_Visceral_Omentum	CYTH4	22	37704089	G	GACCCC	0.28899	0.0465071	-0.0061	0.0122
ENSG00000100055	Skin_Sun_Exposed_Lower_leg	CYTH4	22	37692974	G	C	0.524004	0.0447409	-0.0082	0.0099
ENSG00000100055	Heart_Atrial_Appendage	CYTH4	22	37708647	T	C	0.423967	0.0646252	-0.0048	0.0087
ENSG00000170891	Artery_Tibial	CYTL1	4	5026810	T	G	0.38597	0.0411173	-0.0082	0.0052
ENSG00000170891	Whole_Blood	CYTL1	4	5030496	A	AC	0.716697	0.0514457	-0.0086	0.007
ENSG00000170891	Cells_Cultured_fibroblasts	CYTL1	4	5026576	G	A	0.767374	0.0441912	-0.008	0.0051
ENSG00000170891	Artery_Aorta	CYTL1	4	5029379	T	TG	0.351798	0.0430486	-0.0086	0.0071
ENSG00000170891	Heart_Left_Ventricle	CYTL1	4	5017508	G	T	0.502273	0.0761774	-0.008	0.0052
ENSG00000170891	Heart_Atrial_Appendage	CYTL1	4	5026810	T	G	0.562205	0.0839525	-0.0082	0.0052
ENSG00000166265	Whole_Blood	CYYR1	21	27952961	G	T	-0.989434	0.0784347	-0.0599	0.0615
ENSG00000166265	Whole_Blood	CYYR1	21	27937539	T	C	0.275876	0.0295706	0.0048	0.004
ENSG00000162384	Spleen	CZIB	1	53701581	G	A	-0.265166	0.0408431	0.0041	0.0039
ENSG00000162384	Nerve_Tibial	CZIB	1	53684525	G	C	-0.245293	0.0280825	0.0061	0.0053
ENSG00000162384	Skin_Not_Sun_Exposed_Suprapubic	CZIB	1	53707953	G	A	-0.240557	0.0242876	-0.001	0.0038
ENSG00000162384	Adipose_Subcutaneous	CZIB	1	53697139	G	A	-0.229151	0.0241004	0.0013	0.0037
ENSG00000162384	Colon_Sigmoid	CZIB	1	53701581	G	A	-0.248459	0.0344481	0.0041	0.0039
ENSG00000162384	Artery_Tibial	CZIB	1	53693831	T	C	-0.21353	0.0197725	0.0027	0.0039
ENSG00000162384	Ovary	CZIB	1	53675049	A	G	-0.387227	0.065135	0.0051	0.0041
ENSG00000162384	Skin_Sun_Exposed_Lower_leg	CZIB	1	53684525	G	C	-0.145916	0.0246826	0.0061	0.0053
ENSG00000162384	Brain_Cerebellar_Hemisphere	CZIB	1	53663128	T	G	-0.448132	0.0474806	0.002	0.0039
ENSG00000162384	Esophagus_Gastroesophageal_Junction	CZIB	1	53684525	G	C	-0.267996	0.0465628	0.0061	0.0053
ENSG00000162384	Brain_Cortex	CZIB	1	53705174	T	A	-0.530847	0.057056	0.004	0.004
ENSG00000162384	Muscle_Skeletal	CZIB	1	53663128	T	G	-0.292882	0.0260089	0.002	0.0039
ENSG00000162384	Adrenal_Gland	CZIB	1	53694065	T	C	-0.581579	0.0654011	0.0027	0.0039
ENSG00000162384	Brain_Cerebellum	CZIB	1	53679878	C	T	-0.520213	0.0523631	0.0023	0.0039
ENSG00000162384	Brain_Hippocampus	CZIB	1	53679878	C	T	-0.516606	0.0739857	0.0023	0.0039
ENSG00000162384	Brain_Putamen_basal_ganglia	CZIB	1	53693831	T	C	-0.389764	0.0562855	0.0027	0.0039
ENSG00000162384	Adipose_Subcutaneous	CZIB	1	53687589	C	T	-0.14648	0.0240756	0.0041	0.0037
ENSG00000162384	Stomach	CZIB	1	53698887	C	CA	-0.172935	0.0297686	0.008	0.005
ENSG00000162384	Brain_Nucleus_accumbens_basal_ganglia	CZIB	1	53746595	T	A	-0.36623	0.0535385	-0.0009	0.0038
ENSG00000162384	Artery_Tibial	CZIB	1	53684525	G	C	-0.121194	0.0205356	0.0061	0.0053
ENSG00000162384	Esophagus_Gastroesophageal_Junction	CZIB	1	53692437	A	T	-0.283212	0.0438471	0.0026	0.0039
ENSG00000162384	Brain_Spinal_cord_cervical_c-1	CZIB	1	53675049	A	G	-0.489472	0.0800849	0.0051	0.0041
ENSG00000162384	Brain_Putamen_basal_ganglia	CZIB	1	53706829	T	C	-0.294064	0.0488279	0.0049	0.004
ENSG00000162384	Lung	CZIB	1	53675049	A	G	-0.179238	0.027458	0.0051	0.0041
ENSG00000162384	Whole_Blood	CZIB	1	53701581	G	A	-0.220428	0.020935	0.0041	0.0039
ENSG00000162384	Esophagus_Muscularis	CZIB	1	53701581	G	A	-0.311068	0.0302518	0.0041	0.0039
ENSG00000162384	Esophagus_Muscularis	CZIB	1	53684525	G	C	-0.259813	0.0329353	0.0061	0.0053
ENSG00000162384	Liver	CZIB	1	53694065	T	C	-0.430559	0.0697862	0.0027	0.0039
ENSG00000162384	Lung	CZIB	1	53663128	T	G	-0.209906	0.0262206	0.002	0.0039
ENSG00000162384	Colon_Transverse	CZIB	1	53692488	G	A	-0.238236	0.0239793	0.0027	0.0039
ENSG00000162384	Pituitary	CZIB	1	53700170	C	T	-0.298376	0.038811	0.0034	0.0039
ENSG00000162384	Brain_Anterior_cingulate_cortex_BA24	CZIB	1	53660773	G	A	-0.495637	0.0670695	0.0022	0.0039
ENSG00000162384	Nerve_Tibial	CZIB	1	53701581	G	A	-0.153194	0.024698	0.0041	0.0039
ENSG00000162384	Small_Intestine_Terminal_Ileum	CZIB	1	53701581	G	A	-0.228246	0.0361352	0.0041	0.0039
ENSG00000162384	Artery_Coronary	CZIB	1	53692437	A	T	-0.276381	0.0451121	0.0026	0.0039
ENSG00000162384	Thyroid	CZIB	1	53696784	G	T	-0.312609	0.0285798	0.0024	0.0037
ENSG00000162384	Skin_Sun_Exposed_Lower_leg	CZIB	1	53663128	T	G	-0.158856	0.0241034	0.002	0.0039
ENSG00000162384	Artery_Aorta	CZIB	1	53660773	G	A	-0.263678	0.0380252	0.0022	0.0039
ENSG00000162384	Cells_EBV-transformed_lymphocytes	CZIB	1	53663128	T	G	-0.48468	0.078394	0.002	0.0039
ENSG00000162384	Heart_Left_Ventricle	CZIB	1	53677563	G	A	-0.240508	0.0323334	0.0001	0.0038
ENSG00000162384	Adipose_Visceral_Omentum	CZIB	1	53701581	G	A	-0.295228	0.027659	0.0041	0.0039
ENSG00000162384	Heart_Atrial_Appendage	CZIB	1	53677563	G	A	-0.314336	0.0353398	0.0001	0.0038
ENSG00000162384	Esophagus_Mucosa	CZIB	1	53694065	T	C	-0.306844	0.0278845	0.0027	0.0039
ENSG00000162384	Brain_Frontal_Cortex_BA9	CZIB	1	53663128	T	G	-0.563737	0.0559443	0.002	0.0039
ENSG00000162384	Cells_Cultured_fibroblasts	CZIB	1	53693831	T	C	-0.505096	0.0232599	0.0027	0.0039
ENSG00000162384	Pancreas	CZIB	1	53692437	A	T	-0.376033	0.0484204	0.0026	0.0039
ENSG00000162384	Brain_Caudate_basal_ganglia	CZIB	1	53660773	G	A	-0.543795	0.0575104	0.0022	0.0039
ENSG00000162384	Breast_Mammary_Tissue	CZIB	1	53665612	A	G	-0.16651	0.0206879	0.0016	0.0037
ENSG00000180902	Cells_Cultured_fibroblasts	D2HGDH	2	242708162	T	C	-0.196028	0.0320078	0.0149	0.0062
ENSG00000180902	Artery_Tibial	D2HGDH	2	242690745	T	C	-0.214432	0.0313461	-0.0029	0.0061
ENSG00000180902	Brain_Nucleus_accumbens_basal_ganglia	D2HGDH	2	242710954	G	A	-0.623268	0.0433227	0.0084	0.0038
ENSG00000180902	Esophagus_Muscularis	D2HGDH	2	242707101	G	A	-0.408833	0.0271924	0.0082	0.0038
ENSG00000180902	Esophagus_Muscularis	D2HGDH	2	242685109	C	T	-0.191576	0.0270494	0.0045	0.004
ENSG00000180902	Nerve_Tibial	D2HGDH	2	242690745	T	C	-0.326577	0.0361639	-0.0029	0.0061
ENSG00000180902	Small_Intestine_Terminal_Ileum	D2HGDH	2	242710954	G	A	-0.390892	0.0482271	0.0084	0.0038
ENSG00000180902	Minor_Salivary_Gland	D2HGDH	2	242688366	T	C	-0.427717	0.0411221	0.0049	0.004
ENSG00000180902	Adipose_Subcutaneous	D2HGDH	2	242703183	G	A	-0.440211	0.0360133	0.0083	0.0038
ENSG00000180902	Colon_Transverse	D2HGDH	2	242690745	T	C	-0.159934	0.028216	-0.0029	0.0061
ENSG00000180902	Esophagus_Mucosa	D2HGDH	2	242707101	G	A	-0.392582	0.0252564	0.0082	0.0038
ENSG00000180902	Nerve_Tibial	D2HGDH	2	242674104	G	A	-0.236545	0.0298561	-0.0017	0.0043
ENSG00000180902	Artery_Tibial	D2HGDH	2	242673887	A	G	-0.20415	0.0315912	-0.009	0.0065
ENSG00000180902	Uterus	D2HGDH	2	242707101	G	A	-0.406405	0.0564252	0.0082	0.0038
ENSG00000180902	Liver	D2HGDH	2	242700052	C	T	-0.385733	0.0376495	0.007	0.0039
ENSG00000180902	Esophagus_Mucosa	D2HGDH	2	242674104	G	A	-0.328754	0.0254566	-0.0017	0.0043
ENSG00000180902	Skin_Not_Sun_Exposed_Suprapubic	D2HGDH	2	242674104	G	A	-0.268464	0.0262379	-0.0017	0.0043
ENSG00000180902	Ovary	D2HGDH	2	242710079	T	C	-0.473728	0.0591861	0.0082	0.0038
ENSG00000180902	Artery_Coronary	D2HGDH	2	242703183	G	A	-0.451914	0.0404939	0.0083	0.0038
ENSG00000180902	Cells_EBV-transformed_lymphocytes	D2HGDH	2	242695900	C	T	-0.491173	0.0763856	0.0072	0.0039
ENSG00000180902	Thyroid	D2HGDH	2	242780330	A	T	-0.465792	0.0670191	-0.0104	0.0173
ENSG00000180902	Skin_Sun_Exposed_Lower_leg	D2HGDH	2	242674268	A	AAC	0.198701	0.0266179	-0.0019	0.0069
ENSG00000180902	Esophagus_Muscularis	D2HGDH	2	242677184	A	G	-0.27085	0.0255875	-0.002	0.005
ENSG00000180902	Brain_Anterior_cingulate_cortex_BA24	D2HGDH	2	242700052	C	T	-0.545328	0.0547841	0.007	0.0039
ENSG00000180902	Nerve_Tibial	D2HGDH	2	242674268	A	AAC	0.171114	0.0298598	-0.0019	0.0069
ENSG00000180902	Vagina	D2HGDH	2	242707101	G	A	-0.48231	0.0578514	0.0082	0.0038
ENSG00000180902	Artery_Aorta	D2HGDH	2	242707101	G	A	-0.361062	0.03064	0.0082	0.0038
ENSG00000180902	Adipose_Subcutaneous	D2HGDH	2	242677184	A	G	-0.260191	0.0330655	-0.002	0.005
ENSG00000180902	Prostate	D2HGDH	2	242703183	G	A	-0.27218	0.0413394	0.0083	0.0038
ENSG00000180902	Brain_Hypothalamus	D2HGDH	2	242710079	T	C	-0.647854	0.0554684	0.0082	0.0038
ENSG00000180902	Thyroid	D2HGDH	2	242688366	T	C	-0.285786	0.0257871	0.0049	0.004
ENSG00000180902	Skin_Not_Sun_Exposed_Suprapubic	D2HGDH	2	242683522	T	C	-0.155526	0.0277196	0.0043	0.0041
ENSG00000180902	Cells_Cultured_fibroblasts	D2HGDH	2	242703183	G	A	-0.391515	0.0247943	0.0083	0.0038
ENSG00000180902	Lung	D2HGDH	2	242707101	G	A	-0.467195	0.031479	0.0082	0.0038
ENSG00000180902	Skin_Not_Sun_Exposed_Suprapubic	D2HGDH	2	242692376	T	C	-0.210355	0.0367518	0.0117	0.0067
ENSG00000180902	Breast_Mammary_Tissue	D2HGDH	2	242704061	C	T	-0.410837	0.0306141	0.0078	0.0038
ENSG00000180902	Skin_Sun_Exposed_Lower_leg	D2HGDH	2	242674104	G	A	-0.314658	0.0252222	-0.0017	0.0043
ENSG00000180902	Brain_Substantia_nigra	D2HGDH	2	242707101	G	A	-0.581897	0.0747867	0.0082	0.0038
ENSG00000180902	Brain_Spinal_cord_cervical_c-1	D2HGDH	2	242695900	C	T	-0.71778	0.0660211	0.0072	0.0039
ENSG00000180902	Thyroid	D2HGDH	2	242700052	C	T	-0.415816	0.0259563	0.007	0.0039
ENSG00000180902	Whole_Blood	D2HGDH	2	242674104	G	A	-0.238389	0.0358724	-0.0017	0.0043
ENSG00000180902	Adipose_Visceral_Omentum	D2HGDH	2	242677184	A	G	-0.185151	0.0298925	-0.002	0.005
ENSG00000180902	Brain_Cerebellar_Hemisphere	D2HGDH	2	242710079	T	C	-0.366114	0.0594265	0.0082	0.0038
ENSG00000180902	Pancreas	D2HGDH	2	242700052	C	T	-0.445591	0.0406301	0.007	0.0039
ENSG00000180902	Whole_Blood	D2HGDH	2	242710079	T	C	-0.221338	0.0337781	0.0082	0.0038
ENSG00000180902	Brain_Cerebellum	D2HGDH	2	242707101	G	A	-0.566429	0.0534889	0.0082	0.0038
ENSG00000180902	Nerve_Tibial	D2HGDH	2	242707101	G	A	-0.535833	0.0254634	0.0082	0.0038
ENSG00000180902	Colon_Transverse	D2HGDH	2	242674104	G	A	-0.197976	0.0215332	-0.0017	0.0043
ENSG00000180902	Adrenal_Gland	D2HGDH	2	242707101	G	A	-0.552958	0.0461533	0.0082	0.0038
ENSG00000180902	Brain_Amygdala	D2HGDH	2	242703183	G	A	-0.533469	0.0702724	0.0083	0.0038
ENSG00000180902	Stomach	D2HGDH	2	242707101	G	A	-0.234807	0.0386983	0.0082	0.0038
ENSG00000180902	Adipose_Visceral_Omentum	D2HGDH	2	242703183	G	A	-0.451052	0.0277244	0.0083	0.0038
ENSG00000180902	Muscle_Skeletal	D2HGDH	2	242674268	A	AAC	0.17792	0.021603	-0.0019	0.0069
ENSG00000180902	Spleen	D2HGDH	2	242697106	C	T	-0.491567	0.0853479	0.0143	0.0064
ENSG00000180902	Cells_Cultured_fibroblasts	D2HGDH	2	242674104	G	A	-0.196668	0.0227655	-0.0017	0.0043
ENSG00000180902	Esophagus_Mucosa	D2HGDH	2	242697106	C	T	-0.247303	0.0389477	0.0143	0.0064
ENSG00000180902	Artery_Aorta	D2HGDH	2	242677184	A	G	-0.185843	0.0306116	-0.002	0.005
ENSG00000180902	Esophagus_Gastroesophageal_Junction	D2HGDH	2	242688366	T	C	-0.200307	0.0352178	0.0049	0.004
ENSG00000180902	Testis	D2HGDH	2	242674803	A	G	0.18486	0.0305069	0.004	0.0041
ENSG00000180902	Brain_Caudate_basal_ganglia	D2HGDH	2	242710079	T	C	-0.41917	0.0626454	0.0082	0.0038
ENSG00000180902	Brain_Hippocampus	D2HGDH	2	242703183	G	A	-0.587694	0.0564468	0.0083	0.0038
ENSG00000180902	Brain_Frontal_Cortex_BA9	D2HGDH	2	242703183	G	A	-0.612987	0.0434282	0.0083	0.0038
ENSG00000180902	Skin_Sun_Exposed_Lower_leg	D2HGDH	2	242707101	G	A	-0.367057	0.0256692	0.0082	0.0038
ENSG00000180902	Spleen	D2HGDH	2	242677184	A	G	-0.302924	0.0526513	-0.002	0.005
ENSG00000180902	Whole_Blood	D2HGDH	2	242674268	A	AAC	0.309253	0.0360383	-0.0019	0.0069
ENSG00000180902	Artery_Aorta	D2HGDH	2	242688366	T	C	-0.200452	0.03203	0.0049	0.004
ENSG00000180902	Esophagus_Gastroesophageal_Junction	D2HGDH	2	242703183	G	A	-0.382233	0.0362448	0.0083	0.0038
ENSG00000180902	Colon_Sigmoid	D2HGDH	2	242688366	T	C	-0.259023	0.0351014	0.0049	0.004
ENSG00000180902	Pituitary	D2HGDH	2	242703183	G	A	-0.565098	0.055952	0.0083	0.0038
ENSG00000180902	Colon_Sigmoid	D2HGDH	2	242700960	A	G	-0.314816	0.0346763	0.008	0.0038
ENSG00000180902	Skin_Not_Sun_Exposed_Suprapubic	D2HGDH	2	242704061	C	T	-0.408703	0.0228711	0.0078	0.0038
ENSG00000180902	Artery_Aorta	D2HGDH	2	242727408	T	C	-0.465392	0.0789624	0.0036	0.0151
ENSG00000180902	Skin_Sun_Exposed_Lower_leg	D2HGDH	2	242688366	T	C	-0.193745	0.0253192	0.0049	0.004
ENSG00000180902	Testis	D2HGDH	2	242686529	T	A	-0.241907	0.0314047	0.0044	0.004
ENSG00000180902	Heart_Left_Ventricle	D2HGDH	2	242699290	T	C	-0.257496	0.0356561	0.0114	0.0039
ENSG00000180902	Colon_Transverse	D2HGDH	2	242703183	G	A	-0.332428	0.0215139	0.0083	0.0038
ENSG00000180902	Heart_Atrial_Appendage	D2HGDH	2	242677184	A	G	-0.237522	0.0384059	-0.002	0.005
ENSG00000180902	Pancreas	D2HGDH	2	242674959	G	T	-0.266132	0.0398064	-0.0027	0.0044
ENSG00000180902	Skin_Not_Sun_Exposed_Suprapubic	D2HGDH	2	242701060	T	G	-0.394333	0.0685057	-0.0063	0.0152
ENSG00000180902	Muscle_Skeletal	D2HGDH	2	242707101	G	A	-0.1751	0.027683	0.0082	0.0038
ENSG00000180902	Esophagus_Gastroesophageal_Junction	D2HGDH	2	242677184	A	G	-0.243422	0.0341176	-0.002	0.005
ENSG00000180902	Brain_Cortex	D2HGDH	2	242674104	G	A	-0.26601	0.0449919	-0.0017	0.0043
ENSG00000180902	Heart_Left_Ventricle	D2HGDH	2	242677184	A	G	-0.29788	0.0329167	-0.002	0.005
ENSG00000180902	Brain_Cortex	D2HGDH	2	242703183	G	A	-0.620827	0.0504444	0.0083	0.0038
ENSG00000180902	Spleen	D2HGDH	2	242700052	C	T	-0.435262	0.048289	0.007	0.0039
ENSG00000180902	Lung	D2HGDH	2	242677184	A	G	-0.311476	0.033617	-0.002	0.005
ENSG00000180902	Artery_Tibial	D2HGDH	2	242707101	G	A	-0.481367	0.0240736	0.0082	0.0038
ENSG00000180902	Testis	D2HGDH	2	242703183	G	A	-0.621317	0.0319385	0.0083	0.0038
ENSG00000180902	Brain_Putamen_basal_ganglia	D2HGDH	2	242710662	G	T	-0.566262	0.0487148	0.0084	0.0038
ENSG00000180902	Muscle_Skeletal	D2HGDH	2	242714341	T	G	0.241539	0.0321954	-0.0053	0.006
ENSG00000180902	Heart_Atrial_Appendage	D2HGDH	2	242703183	G	A	-0.379139	0.0412967	0.0083	0.0038
ENSG00000180902	Brain_Cerebellum	D2HGDH	2	242674352	G	C	1.11008	0.127377	-0.013	0.0142
ENSG00000100592	Artery_Aorta	DAAM1	14	59872125	C	T	0.264774	0.0393838	0.0005	0.004
ENSG00000100592	Brain_Cerebellar_Hemisphere	DAAM1	14	59747759	G	GTTC	-0.52261	0.0676382	0.0097	0.0059
ENSG00000100592	Lung	DAAM1	14	59876229	T	C	0.274764	0.0347405	-0.0091	0.005
ENSG00000100592	Esophagus_Mucosa	DAAM1	14	59862668	C	G	0.177741	0.0307508	-0.0101	0.0061
ENSG00000100592	Heart_Atrial_Appendage	DAAM1	14	59827968	T	A	0.247676	0.0378084	-0.0014	0.0038
ENSG00000100592	Thyroid	DAAM1	14	59833875	A	T	0.198938	0.0341526	-0.0013	0.0039
ENSG00000100592	Whole_Blood	DAAM1	14	59657089	C	T	0.321522	0.0522816	-0.0011	0.0076
ENSG00000100592	Cells_Cultured_fibroblasts	DAAM1	14	60029860	T	C	0.243455	0.0435693	-0.0074	0.0066
ENSG00000100592	Nerve_Tibial	DAAM1	14	59851093	A	C	0.268719	0.0348751	0.0015	0.0038
ENSG00000100592	Testis	DAAM1	14	59833826	T	C	0.252237	0.0404577	-0.0014	0.0039
ENSG00000100592	Adipose_Subcutaneous	DAAM1	14	59911283	T	G	0.279576	0.0492975	-0.0118	0.0065
ENSG00000100592	Muscle_Skeletal	DAAM1	14	59961970	T	TTG	0.241161	0.0407822	-0.0002	0.0066
ENSG00000146122	Artery_Tibial	DAAM2	6	39857931	T	C	-0.119202	0.0205405	0.0098	0.0037
ENSG00000146122	Cells_Cultured_fibroblasts	DAAM2	6	39372208	T	C	0.186454	0.0245186	0.0043	0.0058
ENSG00000173406	Heart_Left_Ventricle	DAB1	1	58062717	T	C	0.340847	0.0484477	-0.0056	0.0037
ENSG00000173406	Nerve_Tibial	DAB1	1	58214067	T	C	0.130222	0.0195829	0.0038	0.0039
ENSG00000173406	Heart_Left_Ventricle	DAB1	1	58188248	C	A	-0.702759	0.0549372	0.0051	0.0046
ENSG00000173406	Esophagus_Muscularis	DAB1	1	58213567	GC	G	0.216715	0.031651	0.0053	0.0065
ENSG00000173406	Brain_Cerebellar_Hemisphere	DAB1	1	57812260	T	G	0.534364	0.0636248	-0.0061	0.0037
ENSG00000173406	Pituitary	DAB1	1	58939502	A	C	-0.686942	0.0898848	0.0066	0.0049
ENSG00000173406	Brain_Cerebellum	DAB1	1	57812260	T	G	0.504303	0.0560849	-0.0061	0.0037
ENSG00000173406	Heart_Atrial_Appendage	DAB1	1	58188248	C	A	-0.502288	0.0586578	0.0051	0.0046
ENSG00000153071	Pancreas	DAB2	5	39444825	C	T	0.296447	0.0418681	0.0012	0.0037
ENSG00000153071	Brain_Cerebellar_Hemisphere	DAB2	5	39425092	G	T	0.634956	0.0926027	-0.0002	0.006
ENSG00000136848	Thyroid	DAB2IP	9	124416940	A	G	-0.247539	0.0312153	0.0285	0.0042
ENSG00000136848	Thyroid	DAB2IP	9	124709370	G	A	-0.277089	0.0319193	0.0077	0.0042
ENSG00000136848	Adipose_Subcutaneous	DAB2IP	9	124413191	C	G	-0.173492	0.029663	0.0268	0.0044
ENSG00000136848	Cells_Cultured_fibroblasts	DAB2IP	9	124825373	T	C	0.167006	0.0299156	-0.0073	0.0039
ENSG00000136848	Ovary	DAB2IP	9	124559517	G	A	0.498982	0.051491	-0.0042	0.0038
ENSG00000165617	Cells_Cultured_fibroblasts	DACT1	14	59079528	G	T	0.436158	0.0766221	0.0141	0.008
ENSG00000165617	Esophagus_Muscularis	DACT1	14	59445330	G	A	-0.442265	0.0753834	-0.0021	0.0045
ENSG00000165617	Colon_Transverse	DACT1	14	59189361	A	G	0.346225	0.0462451	-0.007	0.0056
ENSG00000165617	Adipose_Subcutaneous	DACT1	14	59272090	C	T	-0.171436	0.0274114	0.0015	0.0047
ENSG00000164488	Testis	DACT2	6	168745201	A	G	-0.431753	0.0509081	-0.0053	0.0045
ENSG00000164488	Nerve_Tibial	DACT2	6	168563775	G	A	-0.220538	0.0379267	-0.0007	0.0038
ENSG00000164488	Brain_Cortex	DACT2	6	168726774	A	G	-0.547109	0.0812496	-0.0047	0.0046
ENSG00000164488	Pancreas	DACT2	6	168723546	C	T	-1.19774	0.0541518	-0.0048	0.0045
ENSG00000164488	Esophagus_Muscularis	DACT2	6	168721650	C	G	0.308576	0.0465483	-0.0053	0.0046
ENSG00000164488	Colon_Sigmoid	DACT2	6	168567093	T	C	-0.330079	0.0562866	-0.0004	0.0039
ENSG00000164488	Artery_Aorta	DACT2	6	168726774	A	G	0.352398	0.0537355	-0.0047	0.0046
ENSG00000164488	Esophagus_Mucosa	DACT2	6	168730019	A	C	0.636216	0.102333	-0.0008	0.011
ENSG00000164488	Liver	DACT2	6	168721221	A	G	-0.769063	0.068439	0.0012	0.0042
ENSG00000164488	Skin_Sun_Exposed_Lower_leg	DACT2	6	168733849	G	A	0.228789	0.0319338	-0.0021	0.004
ENSG00000164488	Esophagus_Mucosa	DACT2	6	168617169	A	G	0.389896	0.0604508	0.0039	0.0051
ENSG00000197380	Spleen	DACT3	19	47154079	T	G	0.475288	0.0475684	0.0033	0.004
ENSG00000129562	Adrenal_Gland	DAD1	14	23032169	A	G	-0.270136	0.039001	0.0042	0.0042
ENSG00000129562	Spleen	DAD1	14	23029525	T	A	0.290621	0.0460405	-0.0002	0.0063
ENSG00000129562	Colon_Sigmoid	DAD1	14	23029862	C	T	0.356679	0.05613	-0.0017	0.0062
ENSG00000129562	Esophagus_Mucosa	DAD1	14	23029862	C	T	0.227713	0.0289623	-0.0017	0.0062
ENSG00000129562	Heart_Left_Ventricle	DAD1	14	23025946	T	C	0.218213	0.0386141	-0.0037	0.0064
ENSG00000129562	Brain_Hippocampus	DAD1	14	23030065	C	T	0.658087	0.0796885	0.0005	0.0062
ENSG00000129562	Pituitary	DAD1	14	23030065	C	T	0.681096	0.078533	0.0005	0.0062
ENSG00000129562	Esophagus_Gastroesophageal_Junction	DAD1	14	23025946	T	C	0.43844	0.0527168	-0.0037	0.0064
ENSG00000129562	Whole_Blood	DAD1	14	23060552	A	G	-0.0994658	0.0141842	0.0042	0.0045
ENSG00000129562	Cells_EBV-transformed_lymphocytes	DAD1	14	23047022	A	G	0.555332	0.077977	0.0002	0.0063
ENSG00000129562	Nerve_Tibial	DAD1	14	23056894	A	G	0.134963	0.0213276	0.0005	0.005
ENSG00000129562	Artery_Aorta	DAD1	14	23051042	T	C	0.226432	0.0346551	-0.0001	0.0064
ENSG00000129562	Brain_Frontal_Cortex_BA9	DAD1	14	23027951	G	GCAA	0.263854	0.0444462	0.0016	0.0069
ENSG00000129562	Brain_Hypothalamus	DAD1	14	23045995	G	A	0.519245	0.0735868	-0.0001	0.0062
ENSG00000129562	Brain_Cerebellar_Hemisphere	DAD1	14	23025588	T	C	0.492395	0.0766368	0.0051	0.0236
ENSG00000129562	Thyroid	DAD1	14	23042478	T	C	0.273421	0.0266072	0.0003	0.0064
ENSG00000129562	Brain_Caudate_basal_ganglia	DAD1	14	23030065	C	T	0.398914	0.0536629	0.0005	0.0062
ENSG00000129562	Esophagus_Muscularis	DAD1	14	23044597	A	G	0.38518	0.0370801	0.0002	0.0063
ENSG00000129562	Whole_Blood	DAD1	14	23042478	T	C	0.190024	0.0208271	0.0003	0.0064
ENSG00000129562	Adipose_Subcutaneous	DAD1	14	23051379	G	A	-0.307843	0.0385296	0.0129	0.0099
ENSG00000129562	Artery_Tibial	DAD1	14	23025946	T	C	0.233341	0.0272799	-0.0037	0.0064
ENSG00000129562	Brain_Putamen_basal_ganglia	DAD1	14	23029525	T	A	0.366431	0.0569384	-0.0002	0.0063
ENSG00000129562	Esophagus_Mucosa	DAD1	14	23069448	A	C	-0.102388	0.0172926	0.0062	0.0038
ENSG00000129562	Brain_Nucleus_accumbens_basal_ganglia	DAD1	14	23045995	G	A	0.395336	0.0612251	-0.0001	0.0062
ENSG00000129562	Breast_Mammary_Tissue	DAD1	14	23030942	CA	C	0.226308	0.036761	-0.0029	0.0083
ENSG00000129562	Brain_Cortex	DAD1	14	23030942	CA	C	0.317603	0.0544296	-0.0029	0.0083
ENSG00000129562	Lung	DAD1	14	23056123	A	C	0.181535	0.0283754	-0.0061	0.0057
ENSG00000129562	Colon_Transverse	DAD1	14	23045995	G	A	0.256827	0.0367721	-0.0001	0.0062
ENSG00000129562	Skin_Sun_Exposed_Lower_leg	DAD1	14	23056894	A	G	0.163775	0.022494	0.0005	0.005
ENSG00000129562	Nerve_Tibial	DAD1	14	23030669	G	T	-0.232207	0.0327906	0.0019	0.0119
ENSG00000129562	Cells_Cultured_fibroblasts	DAD1	14	23056123	A	C	0.152446	0.0265389	-0.0061	0.0057
ENSG00000129562	Heart_Atrial_Appendage	DAD1	14	23056894	A	G	0.203886	0.0337739	0.0005	0.005
ENSG00000173402	Cells_Cultured_fibroblasts	DAG1	3	49647821	T	G	-0.112229	0.0162275	0.0159	0.0037
ENSG00000173402	Esophagus_Mucosa	DAG1	3	49521118	GT	G	0.146635	0.0221283	-0.0243	0.0052
ENSG00000134780	Cells_Cultured_fibroblasts	DAGLA	11	61447323	T	C	-0.253367	0.036037	-0.0014	0.005
ENSG00000134780	Testis	DAGLA	11	61481639	C	G	0.321854	0.0320904	-0.0017	0.0037
ENSG00000134780	Brain_Cerebellum	DAGLA	11	61479205	A	G	0.963017	0.0698399	-0.0014	0.0076
ENSG00000134780	Heart_Atrial_Appendage	DAGLA	11	61519313	A	C	0.237529	0.0399436	0.0099	0.0039
ENSG00000134780	Brain_Cerebellar_Hemisphere	DAGLA	11	61479205	A	G	1.2417	0.0989479	-0.0014	0.0076
ENSG00000134780	Esophagus_Mucosa	DAGLA	11	61514670	C	G	-0.212997	0.0257228	0.0072	0.004
ENSG00000134780	Nerve_Tibial	DAGLA	11	61492039	A	C	0.29316	0.0366966	-0.0151	0.0045
ENSG00000164535	Uterus	DAGLB	7	6456091	T	C	0.933446	0.0915295	-0.024	0.0043
ENSG00000164535	Minor_Salivary_Gland	DAGLB	7	6456091	T	C	0.580486	0.0722283	-0.024	0.0043
ENSG00000164535	Adipose_Subcutaneous	DAGLB	7	6456091	T	C	0.711417	0.0611404	-0.024	0.0043
ENSG00000164535	Brain_Cerebellar_Hemisphere	DAGLB	7	6456091	T	C	0.623628	0.0625514	-0.024	0.0043
ENSG00000164535	Skin_Sun_Exposed_Lower_leg	DAGLB	7	6456091	T	C	0.387747	0.0317705	-0.024	0.0043
ENSG00000164535	Thyroid	DAGLB	7	6456091	T	C	0.847641	0.0439259	-0.024	0.0043
ENSG00000164535	Artery_Tibial	DAGLB	7	6456091	T	C	0.48964	0.0289158	-0.024	0.0043
ENSG00000164535	Brain_Cerebellum	DAGLB	7	6467451	T	G	0.693079	0.0767882	-0.0299	0.0044
ENSG00000164535	Stomach	DAGLB	7	6456091	T	C	0.597539	0.0423092	-0.024	0.0043
ENSG00000164535	Artery_Aorta	DAGLB	7	6456091	T	C	0.641165	0.0408425	-0.024	0.0043
ENSG00000164535	Esophagus_Mucosa	DAGLB	7	6456091	T	C	0.531135	0.038525	-0.024	0.0043
ENSG00000164535	Pancreas	DAGLB	7	6456091	T	C	0.600181	0.0506527	-0.024	0.0043
ENSG00000164535	Lung	DAGLB	7	6456091	T	C	0.717309	0.034704	-0.024	0.0043
ENSG00000164535	Vagina	DAGLB	7	6456091	T	C	0.764479	0.0642827	-0.024	0.0043
ENSG00000164535	Adrenal_Gland	DAGLB	7	6456091	T	C	0.360573	0.0627077	-0.024	0.0043
ENSG00000164535	Spleen	DAGLB	7	6456091	T	C	1.08108	0.0385838	-0.024	0.0043
ENSG00000164535	Breast_Mammary_Tissue	DAGLB	7	6456091	T	C	1.01976	0.0449108	-0.024	0.0043
ENSG00000164535	Adipose_Visceral_Omentum	DAGLB	7	6456091	T	C	0.79321	0.0413333	-0.024	0.0043
ENSG00000164535	Pituitary	DAGLB	7	6456091	T	C	0.664605	0.0503093	-0.024	0.0043
ENSG00000164535	Heart_Atrial_Appendage	DAGLB	7	6456091	T	C	0.447086	0.0508502	-0.024	0.0043
ENSG00000164535	Esophagus_Muscularis	DAGLB	7	6456091	T	C	0.663222	0.0326529	-0.024	0.0043
ENSG00000164535	Skin_Not_Sun_Exposed_Suprapubic	DAGLB	7	6456091	T	C	0.698029	0.0285856	-0.024	0.0043
ENSG00000164535	Ovary	DAGLB	7	6456091	T	C	0.756823	0.0668898	-0.024	0.0043
ENSG00000164535	Whole_Blood	DAGLB	7	6448359	T	C	0.122	0.020983	0	0.0047
ENSG00000164535	Whole_Blood	DAGLB	7	6456091	T	C	0.582941	0.0213787	-0.024	0.0043
ENSG00000164535	Muscle_Skeletal	DAGLB	7	6461534	T	C	0.304421	0.0331875	-0.0289	0.0044
ENSG00000164535	Artery_Coronary	DAGLB	7	6456091	T	C	0.532451	0.0544067	-0.024	0.0043
ENSG00000164535	Cells_Cultured_fibroblasts	DAGLB	7	6458161	T	C	-0.198304	0.0337306	0.006	0.0046
ENSG00000164535	Prostate	DAGLB	7	6456091	T	C	0.871597	0.0607262	-0.024	0.0043
ENSG00000164535	Nerve_Tibial	DAGLB	7	6456091	T	C	1.05529	0.0312991	-0.024	0.0043
ENSG00000164535	Testis	DAGLB	7	6456091	T	C	0.49593	0.0430117	-0.024	0.0043
ENSG00000164535	Heart_Left_Ventricle	DAGLB	7	6456091	T	C	0.379906	0.0416379	-0.024	0.0043
ENSG00000164535	Small_Intestine_Terminal_Ileum	DAGLB	7	6456091	T	C	0.811944	0.0580022	-0.024	0.0043
ENSG00000164535	Cells_EBV-transformed_lymphocytes	DAGLB	7	6443839	C	T	0.741044	0.108241	-0.0218	0.0049
ENSG00000164535	Colon_Sigmoid	DAGLB	7	6456091	T	C	0.788915	0.0438176	-0.024	0.0043
ENSG00000164535	Esophagus_Gastroesophageal_Junction	DAGLB	7	6456091	T	C	0.648382	0.0414748	-0.024	0.0043
ENSG00000164535	Liver	DAGLB	7	6456091	T	C	0.532238	0.0788002	-0.024	0.0043
ENSG00000164535	Colon_Transverse	DAGLB	7	6456091	T	C	0.642345	0.0338376	-0.024	0.0043
ENSG00000178149	Muscle_Skeletal	DALRD3	3	49537486	T	TAGCCTCCGCTTCCCGGGTTCAAGCAATTTTCCTGTCTC	0.171654	0.0304381	-0.0042	0.0077
ENSG00000178149	Adipose_Visceral_Omentum	DALRD3	3	48943496	C	A	0.182948	0.0293798	-0.0123	0.0042
ENSG00000178149	Pancreas	DALRD3	3	49174006	C	G	0.219817	0.0316325	-0.0086	0.0039
ENSG00000178149	Cells_Cultured_fibroblasts	DALRD3	3	48872998	G	A	0.239148	0.0209872	-0.0084	0.0039
ENSG00000178149	Skin_Not_Sun_Exposed_Suprapubic	DALRD3	3	49479704	T	C	-0.315364	0.05492	0.0011	0.0076
ENSG00000178149	Brain_Cerebellum	DALRD3	3	48837182	C	T	0.468718	0.0593099	-0.0099	0.0044
ENSG00000178149	Artery_Coronary	DALRD3	3	49079105	C	T	0.317291	0.052776	-0.0097	0.0044
ENSG00000178149	Adipose_Subcutaneous	DALRD3	3	49097582	T	C	0.281232	0.0275862	-0.0086	0.004
ENSG00000178149	Thyroid	DALRD3	3	49109919	A	G	0.153185	0.0255712	-0.0095	0.0043
ENSG00000178149	Brain_Cortex	DALRD3	3	48744484	G	A	0.287974	0.0449386	-0.0081	0.0039
ENSG00000178149	Esophagus_Muscularis	DALRD3	3	49639803	T	G	0.215639	0.0370241	-0.0128	0.0051
ENSG00000178149	Skin_Sun_Exposed_Lower_leg	DALRD3	3	49749976	A	G	-0.241296	0.0426372	-0.0041	0.0062
ENSG00000178149	Brain_Cerebellar_Hemisphere	DALRD3	3	48727112	A	G	0.324428	0.0560154	-0.0082	0.0039
ENSG00000178149	Esophagus_Mucosa	DALRD3	3	48992582	T	C	0.237459	0.0311012	-0.0075	0.0039
ENSG00000178149	Artery_Aorta	DALRD3	3	49148890	C	T	0.283513	0.0459918	-0.0099	0.0045
ENSG00000178149	Breast_Mammary_Tissue	DALRD3	3	48943496	C	A	0.166585	0.0291306	-0.0123	0.0042
ENSG00000226950	Thyroid	DANCR	4	53592162	G	A	0.370859	0.0436682	0.0042	0.0058
ENSG00000226950	Adipose_Subcutaneous	DANCR	4	53582065	A	G	0.27813	0.0294818	0.0056	0.0058
ENSG00000226950	Skin_Not_Sun_Exposed_Suprapubic	DANCR	4	53588455	T	G	0.390124	0.0408192	0.0043	0.0058
ENSG00000226950	Spleen	DANCR	4	53587940	TAGAA	T	0.379869	0.0634525	0.0048	0.0079
ENSG00000226950	Artery_Aorta	DANCR	4	53570241	G	A	0.499472	0.054154	0.0044	0.0057
ENSG00000226950	Muscle_Skeletal	DANCR	4	53553158	T	C	0.29976	0.0415725	0.0042	0.0058
ENSG00000226950	Skin_Sun_Exposed_Lower_leg	DANCR	4	53549643	C	T	0.391651	0.0322115	0.0035	0.0058
ENSG00000226950	Lung	DANCR	4	53606831	TA	T	0.321875	0.0396607	0.0054	0.0081
ENSG00000226950	Pituitary	DANCR	4	53582065	A	G	0.47713	0.079447	0.0056	0.0058
ENSG00000226950	Colon_Transverse	DANCR	4	53610272	T	C	0.281793	0.0396676	0.0043	0.0055
ENSG00000226950	Colon_Sigmoid	DANCR	4	53610272	T	C	0.407978	0.064801	0.0043	0.0055
ENSG00000226950	Heart_Atrial_Appendage	DANCR	4	53582065	A	G	0.305401	0.041461	0.0056	0.0058
ENSG00000226950	Minor_Salivary_Gland	DANCR	4	53442055	T	C	0.587289	0.100742	0.0064	0.0057
ENSG00000226950	Adipose_Visceral_Omentum	DANCR	4	53603350	A	G	0.330781	0.0412236	0.0007	0.0174
ENSG00000226950	Breast_Mammary_Tissue	DANCR	4	53582923	G	T	0.207594	0.0364226	0.0054	0.0057
ENSG00000226950	Esophagus_Mucosa	DANCR	4	53592162	G	A	0.427885	0.0416384	0.0042	0.0058
ENSG00000226950	Esophagus_Gastroesophageal_Junction	DANCR	4	53541995	T	C	0.340011	0.055658	0.0046	0.0059
ENSG00000226950	Whole_Blood	DANCR	4	53570241	G	A	0.544062	0.0648429	0.0044	0.0057
ENSG00000226950	Artery_Tibial	DANCR	4	53509304	A	G	0.245151	0.0300572	0.006	0.0058
ENSG00000226950	Cells_Cultured_fibroblasts	DANCR	4	53587421	A	C	0.402313	0.0359039	0.0044	0.0058
ENSG00000179284	Testis	DAND5	19	13081089	A	G	0.499645	0.0678438	0.0034	0.0048
ENSG00000179284	Esophagus_Mucosa	DAND5	19	13076121	C	A	0.481229	0.0621066	0.0044	0.0049
ENSG00000179284	Brain_Cerebellum	DAND5	19	13076121	C	A	0.691413	0.0705513	0.0044	0.0049
ENSG00000179284	Brain_Cerebellar_Hemisphere	DAND5	19	13076121	C	A	0.555457	0.0688909	0.0044	0.0049
ENSG00000110887	Brain_Cerebellum	DAO	12	109290068	G	A	-0.233543	0.0406692	0.0002	0.0045
ENSG00000112977	Lung	DAP	5	10746643	C	T	-0.22555	0.0308839	-0.0048	0.0044
ENSG00000112977	Brain_Cerebellar_Hemisphere	DAP	5	10761009	G	C	-0.430439	0.0573124	0.0085	0.0044
ENSG00000112977	Brain_Cerebellum	DAP	5	10761009	G	C	-0.466045	0.0413426	0.0085	0.0044
ENSG00000112977	Pancreas	DAP	5	10699771	G	C	-1.02698	0.0731264	-0.0194	0.0105
ENSG00000112977	Esophagus_Mucosa	DAP	5	10707067	T	C	0.397904	0.0513917	0.0049	0.006
ENSG00000112977	Small_Intestine_Terminal_Ileum	DAP	5	10675492	T	C	-0.262657	0.0310431	-0.0073	0.004
ENSG00000112977	Nerve_Tibial	DAP	5	10680997	A	G	0.466145	0.0495921	0.0153	0.0069
ENSG00000112977	Cells_EBV-transformed_lymphocytes	DAP	5	10739231	A	G	0.536699	0.077866	0.0098	0.0051
ENSG00000112977	Cells_Cultured_fibroblasts	DAP	5	10680997	A	G	0.472853	0.0391312	0.0153	0.0069
ENSG00000112977	Lung	DAP	5	10680997	A	G	0.583308	0.0509302	0.0153	0.0069
ENSG00000112977	Brain_Frontal_Cortex_BA9	DAP	5	10761009	G	C	-0.249377	0.0398704	0.0085	0.0044
ENSG00000112977	Muscle_Skeletal	DAP	5	10761009	G	C	-0.133978	0.0235731	0.0085	0.0044
ENSG00000112977	Adipose_Visceral_Omentum	DAP	5	10680997	A	G	0.411329	0.0663479	0.0153	0.0069
ENSG00000112977	Heart_Left_Ventricle	DAP	5	10680997	A	G	0.413223	0.0523332	0.0153	0.0069
ENSG00000112977	Skin_Sun_Exposed_Lower_leg	DAP	5	10680997	A	G	0.413094	0.0518495	0.0153	0.0069
ENSG00000112977	Pancreas	DAP	5	10682249	G	A	-0.218008	0.0367497	-0.0016	0.0047
ENSG00000112977	Esophagus_Muscularis	DAP	5	10675492	T	C	-0.4386	0.0331769	-0.0073	0.004
ENSG00000112977	Esophagus_Gastroesophageal_Junction	DAP	5	10689070	C	T	-0.267738	0.0377152	-0.0086	0.0042
ENSG00000112977	Artery_Coronary	DAP	5	10675766	T	G	-0.291327	0.0407051	-0.0081	0.004
ENSG00000112977	Stomach	DAP	5	10680547	C	T	-0.494011	0.0610043	-0.0067	0.0043
ENSG00000112977	Heart_Atrial_Appendage	DAP	5	10680997	A	G	0.479602	0.0456244	0.0153	0.0069
ENSG00000112977	Spleen	DAP	5	10680997	A	G	0.491606	0.0852806	0.0153	0.0069
ENSG00000112977	Brain_Cortex	DAP	5	10761009	G	C	-0.259436	0.0445386	0.0085	0.0044
ENSG00000112977	Skin_Sun_Exposed_Lower_leg	DAP	5	10676209	C	A	-0.264188	0.0284135	-0.0076	0.0039
ENSG00000112977	Spleen	DAP	5	10744197	G	C	0.314841	0.0468128	0.0076	0.004
ENSG00000112977	Colon_Transverse	DAP	5	10744197	G	C	0.149936	0.0223742	0.0076	0.004
ENSG00000112977	Heart_Left_Ventricle	DAP	5	10675492	T	C	-0.177402	0.0288951	-0.0073	0.004
ENSG00000112977	Muscle_Skeletal	DAP	5	10680997	A	G	0.302207	0.040977	0.0153	0.0069
ENSG00000112977	Artery_Tibial	DAP	5	10680997	A	G	0.46402	0.044149	0.0153	0.0069
ENSG00000112977	Colon_Transverse	DAP	5	10680997	A	G	0.2647	0.0423691	0.0153	0.0069
ENSG00000112977	Skin_Not_Sun_Exposed_Suprapubic	DAP	5	10676209	C	A	-0.246594	0.0331464	-0.0076	0.0039
ENSG00000112977	Whole_Blood	DAP	5	10680997	A	G	0.510089	0.0445191	0.0153	0.0069
ENSG00000112977	Pituitary	DAP	5	10729349	C	T	-0.508576	0.0880778	0.0069	0.0078
ENSG00000112977	Esophagus_Muscularis	DAP	5	10680997	A	G	0.395138	0.0551413	0.0153	0.0069
ENSG00000112977	Esophagus_Mucosa	DAP	5	10733776	T	C	0.340315	0.0357276	0.0085	0.0043
ENSG00000112977	Adipose_Visceral_Omentum	DAP	5	10675492	T	C	-0.299685	0.0338477	-0.0073	0.004
ENSG00000112977	Heart_Left_Ventricle	DAP	5	10768935	A	G	0.181375	0.0320318	-0.007	0.0046
ENSG00000112977	Adipose_Subcutaneous	DAP	5	10680997	A	G	0.359165	0.0532702	0.0153	0.0069
ENSG00000112977	Artery_Aorta	DAP	5	10680997	A	G	0.43429	0.0512022	0.0153	0.0069
ENSG00000112977	Cells_Cultured_fibroblasts	DAP	5	10680547	C	T	-0.271109	0.025323	-0.0067	0.0043
ENSG00000112977	Testis	DAP	5	10755047	C	A	-0.386567	0.040949	-0.0041	0.0047
ENSG00000112977	Artery_Aorta	DAP	5	10675136	A	G	-0.298008	0.0278422	-0.0075	0.004
ENSG00000112977	Adipose_Subcutaneous	DAP	5	10675136	A	G	-0.447717	0.0276297	-0.0075	0.004
ENSG00000112977	Nerve_Tibial	DAP	5	10785379	T	C	0.218573	0.0308449	-0.0075	0.0045
ENSG00000112977	Heart_Atrial_Appendage	DAP	5	10680547	C	T	-0.197525	0.0255027	-0.0067	0.0043
ENSG00000112977	Whole_Blood	DAP	5	10680547	C	T	-0.27401	0.0257508	-0.0067	0.0043
ENSG00000112977	Testis	DAP	5	10761343	A	C	-1.28659	0.133826	-0.0269	0.0189
ENSG00000112977	Skin_Not_Sun_Exposed_Suprapubic	DAP	5	10680997	A	G	0.429086	0.0627705	0.0153	0.0069
ENSG00000112977	Artery_Tibial	DAP	5	10676209	C	A	-0.179399	0.029797	-0.0076	0.0039
ENSG00000112977	Testis	DAP	5	10680997	A	G	0.415046	0.0639457	0.0153	0.0069
ENSG00000112977	Adipose_Subcutaneous	DAP	5	10680536	C	G	0.708364	0.122462	-0.0641	0.0235
ENSG00000112977	Breast_Mammary_Tissue	DAP	5	10675136	A	G	-0.393175	0.0350985	-0.0075	0.004
ENSG00000112977	Muscle_Skeletal	DAP	5	10681473	G	GGGCCCACCAGCGCCCCT	-0.268736	0.0258684	-0.0072	0.0074
ENSG00000112977	Testis	DAP	5	10770964	A	G	-0.267204	0.0353271	0.012	0.004
ENSG00000112977	Artery_Tibial	DAP	5	10732870	A	G	-0.239144	0.0344843	-0.0063	0.0044
ENSG00000132676	Testis	DAP3	1	155592161	T	C	0.640255	0.0883567	-0.0173	0.0625
ENSG00000132676	Nerve_Tibial	DAP3	1	155667941	G	A	0.409804	0.0540232	-0.0365	0.0443
ENSG00000132676	Skin_Sun_Exposed_Lower_leg	DAP3	1	155667941	G	A	0.354256	0.0470127	-0.0365	0.0443
ENSG00000132676	Esophagus_Mucosa	DAP3	1	155667941	G	A	0.294985	0.0473888	-0.0365	0.0443
ENSG00000132676	Skin_Not_Sun_Exposed_Suprapubic	DAP3	1	155619088	G	A	-0.349609	0.0616401	0.0271	0.0302
ENSG00000196730	Skin_Sun_Exposed_Lower_leg	DAPK1	9	90104354	T	C	-2.22354	0.401388	-0.0027	0.0038
ENSG00000196730	Artery_Aorta	DAPK1	9	90183540	T	C	0.213978	0.0342965	0.0035	0.0041
ENSG00000196730	Muscle_Skeletal	DAPK1	9	90110825	G	T	-0.289462	0.026044	-0.0001	0.0037
ENSG00000196730	Skin_Not_Sun_Exposed_Suprapubic	DAPK1	9	90102054	C	T	-0.182171	0.0248065	-0.0017	0.0037
ENSG00000196730	Breast_Mammary_Tissue	DAPK1	9	90189746	A	G	0.523596	0.0598005	0.0065	0.0069
ENSG00000196730	Cells_Cultured_fibroblasts	DAPK1	9	90154613	T	A	0.144575	0.0250601	0.0003	0.0037
ENSG00000196730	Testis	DAPK1	9	90218347	G	A	-0.331869	0.0349281	0.0017	0.0037
ENSG00000196730	Whole_Blood	DAPK1	9	90131901	T	G	-0.203968	0.0313172	0.0004	0.004
ENSG00000196730	Nerve_Tibial	DAPK1	9	89982747	C	G	-0.190043	0.0330051	0.0019	0.0037
ENSG00000196730	Testis	DAPK1	9	90245131	C	T	-0.23735	0.0361989	0.0004	0.0038
ENSG00000196730	Whole_Blood	DAPK1	9	90197840	G	A	-0.330745	0.0455381	-0.0003	0.0057
ENSG00000196730	Thyroid	DAPK1	9	90183552	A	G	0.373887	0.0611541	0.0066	0.0067
ENSG00000196730	Stomach	DAPK1	9	90059243	G	T	-0.39261	0.0478965	-0.0032	0.0038
ENSG00000196730	Whole_Blood	DAPK1	9	90079311	T	C	0.813886	0.139008	0.0002	0.0225
ENSG00000196730	Pancreas	DAPK1	9	90047846	A	G	-0.270512	0.0417177	-0.0039	0.0038
ENSG00000196730	Whole_Blood	DAPK1	9	90171555	G	A	0.211511	0.0341232	0.0018	0.0039
ENSG00000035664	Artery_Coronary	DAPK2	15	64239907	A	G	-0.365446	0.0576104	0.0008	0.0039
ENSG00000035664	Brain_Cortex	DAPK2	15	64310170	C	G	-0.326479	0.0469525	0.0059	0.0052
ENSG00000035664	Cells_Cultured_fibroblasts	DAPK2	15	64267534	A	C	-0.156571	0.021694	-0.0063	0.0037
ENSG00000035664	Artery_Aorta	DAPK2	15	64249801	T	C	-0.585265	0.0332628	0.0042	0.0042
ENSG00000035664	Adrenal_Gland	DAPK2	15	64325654	T	C	0.477857	0.0624468	0.0056	0.0051
ENSG00000035664	Brain_Frontal_Cortex_BA9	DAPK2	15	64337280	C	T	0.418158	0.0591049	-0.0061	0.0054
ENSG00000035664	Esophagus_Mucosa	DAPK2	15	64296959	T	C	0.88148	0.137421	0.0538	0.0539
ENSG00000035664	Whole_Blood	DAPK2	15	64326858	C	CGTTT	0.199925	0.0253565	0.0067	0.0204
ENSG00000035664	Skin_Sun_Exposed_Lower_leg	DAPK2	15	64317004	C	G	-0.300556	0.0475464	0.0054	0.0051
ENSG00000035664	Esophagus_Gastroesophageal_Junction	DAPK2	15	64271496	T	C	-0.289053	0.0418982	-0.0072	0.0038
ENSG00000035664	Esophagus_Muscularis	DAPK2	15	64271604	C	A	-0.278794	0.0361745	-0.0053	0.0037
ENSG00000035664	Testis	DAPK2	15	64236398	A	G	-0.307428	0.0524283	-0.0006	0.0037
ENSG00000035664	Artery_Tibial	DAPK2	15	64232891	G	A	-0.257096	0.0331502	0.0015	0.0039
ENSG00000167657	Whole_Blood	DAPK3	19	3941212	A	G	0.177824	0.0300862	0.0074	0.0067
ENSG00000167657	Whole_Blood	DAPK3	19	3953983	C	G	0.164707	0.022334	-0.0003	0.0058
ENSG00000167657	Cells_Cultured_fibroblasts	DAPK3	19	3960020	T	C	0.211833	0.0282989	-0.0002	0.0052
ENSG00000167657	Pancreas	DAPK3	19	3960020	T	C	0.259579	0.0432854	-0.0002	0.0052
ENSG00000163331	Skin_Sun_Exposed_Lower_leg	DAPL1	2	159672251	T	C	-0.433013	0.0737638	0.0298	0.0114
ENSG00000163331	Esophagus_Muscularis	DAPL1	2	159695384	T	A	-0.405641	0.0606248	-0.0022	0.0039
ENSG00000163331	Esophagus_Mucosa	DAPL1	2	159613837	G	A	-0.373749	0.045649	-0.0029	0.0049
ENSG00000163331	Adrenal_Gland	DAPL1	2	159670440	G	T	0.576811	0.0924276	-0.0004	0.0049
ENSG00000163331	Skin_Not_Sun_Exposed_Suprapubic	DAPL1	2	159664171	C	T	-0.366878	0.0474463	0.0095	0.0057
ENSG00000163331	Skin_Sun_Exposed_Lower_leg	DAPL1	2	159670440	G	T	0.203925	0.0287123	-0.0004	0.0049
ENSG00000163331	Pituitary	DAPL1	2	159650386	C	T	0.490254	0.0639374	0.0003	0.0055
ENSG00000163331	Adrenal_Gland	DAPL1	2	159639718	A	G	-0.505664	0.0717881	-0.0045	0.004
ENSG00000163331	Esophagus_Mucosa	DAPL1	2	159686509	T	C	-0.281797	0.0480436	-0.0006	0.0067
ENSG00000163331	Pancreas	DAPL1	2	159661485	A	C	-0.350894	0.0510587	0.0025	0.0038
ENSG00000163331	Skin_Sun_Exposed_Lower_leg	DAPL1	2	159672252	A	G	-0.249894	0.0413953	-0.001	0.0049
ENSG00000163331	Thyroid	DAPL1	2	159672251	T	C	-0.56032	0.0899669	0.0298	0.0114
ENSG00000163331	Artery_Tibial	DAPL1	2	159645941	G	A	0.26153	0.0409084	0.0023	0.0037
ENSG00000163331	Thyroid	DAPL1	2	159663691	A	G	0.732619	0.0996629	-0.068	0.0573
ENSG00000163331	Colon_Sigmoid	DAPL1	2	159659291	A	G	-0.463725	0.0763277	0.0005	0.0055
ENSG00000163331	Skin_Not_Sun_Exposed_Suprapubic	DAPL1	2	159663202	G	A	0.246357	0.0356447	0.0025	0.0037
ENSG00000070190	Skin_Not_Sun_Exposed_Suprapubic	DAPP1	4	100753057	C	A	-0.285798	0.0445842	0.0047	0.0075
ENSG00000070190	Skin_Sun_Exposed_Lower_leg	DAPP1	4	100751732	G	A	-0.358614	0.0370196	0.0041	0.0075
ENSG00000070190	Whole_Blood	DAPP1	4	100748966	C	T	-0.242027	0.0228491	-0.0028	0.0036
ENSG00000070190	Breast_Mammary_Tissue	DAPP1	4	100771395	T	C	-0.221513	0.0357449	-0.0018	0.0052
ENSG00000070190	Nerve_Tibial	DAPP1	4	100769095	T	C	-0.199082	0.0326886	-0.002	0.0037
ENSG00000115866	Brain_Cortex	DARS1	2	136579410	G	A	0.759131	0.121152	-0.0218	0.0922
ENSG00000115866	Esophagus_Muscularis	DARS1	2	136684940	T	C	0.195367	0.0301468	-0.0059	0.0055
ENSG00000115866	Adipose_Visceral_Omentum	DARS1	2	136654833	T	C	0.209901	0.0367826	-0.0056	0.0054
ENSG00000115866	Lung	DARS1	2	136697320	T	C	0.182878	0.0317651	-0.0031	0.0056
ENSG00000115866	Skin_Sun_Exposed_Lower_leg	DARS1	2	136686393	G	A	0.201668	0.0261531	-0.0036	0.0056
ENSG00000115866	Colon_Transverse	DARS1	2	136653925	T	A	0.201632	0.0334962	-0.0056	0.0054
ENSG00000115866	Whole_Blood	DARS1	2	136743138	G	A	1.29987	0.0999006	0.0279	0.0416
ENSG00000115866	Thyroid	DARS1	2	136692553	G	A	0.267028	0.0338317	-0.007	0.0053
ENSG00000115866	Esophagus_Mucosa	DARS1	2	136697320	T	C	0.198623	0.0285922	-0.0031	0.0056
ENSG00000115866	Artery_Tibial	DARS1	2	136661150	T	C	0.180017	0.0279046	-0.0063	0.0057
ENSG00000115866	Skin_Not_Sun_Exposed_Suprapubic	DARS1	2	136702601	A	G	0.230665	0.0291852	-0.0071	0.0054
ENSG00000115866	Whole_Blood	DARS1	2	136763242	G	A	0.235813	0.0276885	-0.0088	0.0054
ENSG00000117593	Brain_Putamen_basal_ganglia	DARS2	1	173689891	G	A	-0.58508	0.0855413	0.0083	0.0042
ENSG00000117593	Muscle_Skeletal	DARS2	1	173689891	G	A	-0.380591	0.0252473	0.0083	0.0042
ENSG00000117593	Heart_Left_Ventricle	DARS2	1	173679382	T	C	-0.290778	0.0231609	0.0096	0.0042
ENSG00000117593	Brain_Cerebellum	DARS2	1	173689891	G	A	-0.547275	0.0765467	0.0083	0.0042
ENSG00000117593	Esophagus_Muscularis	DARS2	1	173698114	T	C	-0.352116	0.0338839	0.0086	0.0044
ENSG00000117593	Skin_Sun_Exposed_Lower_leg	DARS2	1	173689891	G	A	-0.226962	0.0293117	0.0083	0.0042
ENSG00000117593	Testis	DARS2	1	173761308	T	C	-0.221569	0.0387726	0.0094	0.0041
ENSG00000117593	Adipose_Subcutaneous	DARS2	1	173729431	T	TACTC	-0.199237	0.0287852	0.008	0.0057
ENSG00000117593	Brain_Cortex	DARS2	1	173689891	G	A	-0.537919	0.0728344	0.0083	0.0042
ENSG00000117593	Heart_Atrial_Appendage	DARS2	1	173780119	G	A	-0.281999	0.0234432	0.0082	0.0041
ENSG00000117593	Brain_Cerebellar_Hemisphere	DARS2	1	173729431	T	TACTC	-0.415496	0.0700476	0.008	0.0057
ENSG00000117593	Cells_Cultured_fibroblasts	DARS2	1	173730310	T	C	-0.0987019	0.0147664	0.0089	0.0042
ENSG00000117593	Brain_Caudate_basal_ganglia	DARS2	1	173729431	T	TACTC	-0.516387	0.0888176	0.008	0.0057
ENSG00000117593	Adipose_Visceral_Omentum	DARS2	1	173794797	T	C	-0.193583	0.0238812	0.0094	0.0041
ENSG00000117593	Esophagus_Gastroesophageal_Junction	DARS2	1	173689891	G	A	-0.27313	0.04362	0.0083	0.0042
ENSG00000117593	Skin_Not_Sun_Exposed_Suprapubic	DARS2	1	173689891	G	A	-0.206732	0.0317115	0.0083	0.0042
ENSG00000123977	Artery_Aorta	DAW1	2	228770564	A	G	-0.327841	0.040739	-0.0032	0.004
ENSG00000123977	Testis	DAW1	2	228754562	A	T	-0.487193	0.0808757	0.0233	0.0246
ENSG00000123977	Cells_Cultured_fibroblasts	DAW1	2	228728955	A	G	0.295884	0.0392683	-0.0065	0.0055
ENSG00000123977	Skin_Not_Sun_Exposed_Suprapubic	DAW1	2	228747052	A	G	0.317366	0.0532413	0.0023	0.0037
ENSG00000123977	Skin_Sun_Exposed_Lower_leg	DAW1	2	228730190	C	A	0.325994	0.0450422	0.0016	0.0037
ENSG00000123977	Testis	DAW1	2	228773146	T	C	-0.208901	0.0333137	-0.0026	0.0058
ENSG00000123977	Pituitary	DAW1	2	228751504	T	TAAAC	0.563592	0.0747244	-0.0053	0.0102
ENSG00000123977	Brain_Cortex	DAW1	2	228768551	T	C	0.900273	0.115733	-0.0057	0.0055
ENSG00000123977	Cells_Cultured_fibroblasts	DAW1	2	228776938	G	A	0.476398	0.0263243	0.0045	0.0039
ENSG00000204209	Artery_Aorta	DAXX	6	33278816	A	G	-0.494622	0.032437	-0.0059	0.0041
ENSG00000204209	Esophagus_Mucosa	DAXX	6	33283766	C	T	-0.195508	0.0275357	0.0052	0.0038
ENSG00000204209	Adrenal_Gland	DAXX	6	33268737	A	C	-0.388583	0.0665027	-0.0039	0.0045
ENSG00000204209	Cells_Cultured_fibroblasts	DAXX	6	33278816	A	G	-0.572502	0.0178108	-0.0059	0.0041
ENSG00000204209	Skin_Sun_Exposed_Lower_leg	DAXX	6	33280629	G	C	-0.132985	0.0238994	0.0057	0.0038
ENSG00000204209	Liver	DAXX	6	33233389	T	C	0.307253	0.0477015	-0.0017	0.0038
ENSG00000204209	Skin_Sun_Exposed_Lower_leg	DAXX	6	33343232	C	T	0.175696	0.0257016	-0.0023	0.0039
ENSG00000204209	Lung	DAXX	6	33261871	G	A	-0.202629	0.0275661	-0.0047	0.0039
ENSG00000204209	Whole_Blood	DAXX	6	33282628	T	C	-0.148766	0.0194536	0.006	0.0037
ENSG00000071626	Artery_Tibial	DAZAP1	19	1435771	A	G	-0.139012	0.0209647	-0.0113	0.0038
ENSG00000183283	Cells_Cultured_fibroblasts	DAZAP2	12	51636904	C	G	-0.11768	0.019113	-0.0005	0.0038
ENSG00000183283	Cells_Cultured_fibroblasts	DAZAP2	12	51637358	G	GATTTT	0.242092	0.0435297	0.0022	0.0119
ENSG00000161692	Muscle_Skeletal	DBF4B	17	42777399	C	T	-0.650051	0.0339214	0.0004	0.0052
ENSG00000161692	Skin_Not_Sun_Exposed_Suprapubic	DBF4B	17	42866464	T	C	-0.399541	0.0588244	-0.0005	0.0099
ENSG00000161692	Heart_Left_Ventricle	DBF4B	17	42835362	G	C	-0.75989	0.0452084	0.0023	0.0052
ENSG00000161692	Brain_Nucleus_accumbens_basal_ganglia	DBF4B	17	42786170	A	G	-0.722011	0.084177	0.0002	0.0103
ENSG00000161692	Artery_Tibial	DBF4B	17	42846331	T	G	-0.79064	0.0725757	0.0006	0.0102
ENSG00000161692	Artery_Tibial	DBF4B	17	42777399	C	T	-0.999159	0.0372643	0.0004	0.0052
ENSG00000161692	Artery_Tibial	DBF4B	17	42817932	A	G	-0.558557	0.0936935	-0.041	0.022
ENSG00000161692	Brain_Hypothalamus	DBF4B	17	42846331	T	G	-0.697642	0.118887	0.0006	0.0102
ENSG00000161692	Vagina	DBF4B	17	42846305	A	C	-0.719551	0.104829	0.002	0.0053
ENSG00000161692	Brain_Substantia_nigra	DBF4B	17	42815385	A	G	-0.787988	0.108686	0.0062	0.0087
ENSG00000161692	Esophagus_Mucosa	DBF4B	17	42817932	A	G	-0.417348	0.0661398	-0.041	0.022
ENSG00000161692	Esophagus_Mucosa	DBF4B	17	42777399	C	T	-0.46582	0.0302438	0.0004	0.0052
ENSG00000161692	Artery_Coronary	DBF4B	17	42777399	C	T	-0.9826	0.0610036	0.0004	0.0052
ENSG00000161692	Esophagus_Muscularis	DBF4B	17	42817932	A	G	-0.534894	0.0787461	-0.041	0.022
ENSG00000161692	Colon_Sigmoid	DBF4B	17	42891609	C	T	-0.579923	0.0993779	0.0001	0.0107
ENSG00000161692	Esophagus_Muscularis	DBF4B	17	42777399	C	T	-0.868673	0.0331096	0.0004	0.0052
ENSG00000161692	Thyroid	DBF4B	17	42846331	T	G	-0.45089	0.0551727	0.0006	0.0102
ENSG00000161692	Brain_Spinal_cord_cervical_c-1	DBF4B	17	42773081	A	G	-0.808515	0.0914831	0.0018	0.0051
ENSG00000161692	Pancreas	DBF4B	17	42786170	A	G	-0.741383	0.110106	0.0002	0.0103
ENSG00000161692	Prostate	DBF4B	17	42835362	G	C	-0.772803	0.0517864	0.0023	0.0052
ENSG00000161692	Brain_Substantia_nigra	DBF4B	17	42777399	C	T	-0.973229	0.0738582	0.0004	0.0052
ENSG00000161692	Brain_Hypothalamus	DBF4B	17	42777399	C	T	-0.891895	0.0566138	0.0004	0.0052
ENSG00000161692	Esophagus_Gastroesophageal_Junction	DBF4B	17	42777399	C	T	-0.928109	0.0439739	0.0004	0.0052
ENSG00000161692	Pancreas	DBF4B	17	42777399	C	T	-0.870015	0.0552823	0.0004	0.0052
ENSG00000161692	Brain_Cerebellar_Hemisphere	DBF4B	17	42829627	G	C	-0.98892	0.0709234	0.0024	0.0052
ENSG00000161692	Artery_Coronary	DBF4B	17	43055664	A	C	-0.579755	0.10131	0.0046	0.0101
ENSG00000161692	Ovary	DBF4B	17	42777399	C	T	-0.779524	0.0705938	0.0004	0.0052
ENSG00000161692	Skin_Not_Sun_Exposed_Suprapubic	DBF4B	17	42777399	C	T	-0.831994	0.0320177	0.0004	0.0052
ENSG00000161692	Liver	DBF4B	17	42773081	A	G	-0.91714	0.084073	0.0018	0.0051
ENSG00000161692	Brain_Spinal_cord_cervical_c-1	DBF4B	17	42786170	A	G	-0.942138	0.147689	0.0002	0.0103
ENSG00000161692	Small_Intestine_Terminal_Ileum	DBF4B	17	42703116	T	G	-0.758547	0.0665844	0.0025	0.0052
ENSG00000161692	Skin_Sun_Exposed_Lower_leg	DBF4B	17	42834125	A	G	-0.737247	0.0306031	-0.0021	0.0057
ENSG00000161692	Thyroid	DBF4B	17	42777399	C	T	-1.00003	0.0266345	0.0004	0.0052
ENSG00000161692	Uterus	DBF4B	17	42777399	C	T	-0.924047	0.0871517	0.0004	0.0052
ENSG00000161692	Adrenal_Gland	DBF4B	17	42777399	C	T	-0.856793	0.053946	0.0004	0.0052
ENSG00000161692	Brain_Cerebellum	DBF4B	17	42786954	T	G	-0.841685	0.139087	0.0107	0.012
ENSG00000161692	Breast_Mammary_Tissue	DBF4B	17	42777399	C	T	-0.861652	0.0400234	0.0004	0.0052
ENSG00000161692	Thyroid	DBF4B	17	42786208	T	G	-0.433944	0.063428	-0.0439	0.0222
ENSG00000161692	Brain_Cortex	DBF4B	17	42829627	G	C	-0.873077	0.0576342	0.0024	0.0052
ENSG00000161692	Brain_Frontal_Cortex_BA9	DBF4B	17	42777399	C	T	-0.888043	0.06495	0.0004	0.0052
ENSG00000161692	Brain_Nucleus_accumbens_basal_ganglia	DBF4B	17	42777399	C	T	-1.24383	0.0724703	0.0004	0.0052
ENSG00000161692	Lung	DBF4B	17	42786170	A	G	-0.378556	0.0670125	0.0002	0.0103
ENSG00000161692	Lung	DBF4B	17	42777399	C	T	-0.758369	0.0315303	0.0004	0.0052
ENSG00000161692	Minor_Salivary_Gland	DBF4B	17	42760236	A	T	-0.687243	0.0764514	0.0022	0.0051
ENSG00000161692	Heart_Atrial_Appendage	DBF4B	17	42790240	A	G	-0.811187	0.0433434	0.0021	0.0051
ENSG00000161692	Cells_Cultured_fibroblasts	DBF4B	17	43255381	T	C	-0.633166	0.110184	0.0262	0.0157
ENSG00000161692	Kidney_Cortex	DBF4B	17	42777399	C	T	-0.887891	0.133987	0.0004	0.0052
ENSG00000161692	Brain_Cerebellum	DBF4B	17	42777399	C	T	-1.23695	0.0577585	0.0004	0.0052
ENSG00000161692	Stomach	DBF4B	17	42777399	C	T	-0.553322	0.0418536	0.0004	0.0052
ENSG00000161692	Whole_Blood	DBF4B	17	42817932	A	G	-0.526608	0.0848294	-0.041	0.022
ENSG00000161692	Colon_Sigmoid	DBF4B	17	42777399	C	T	-0.897032	0.040743	0.0004	0.0052
ENSG00000161692	Brain_Amygdala	DBF4B	17	42829627	G	C	-1.09881	0.0811631	0.0024	0.0052
ENSG00000161692	Brain_Caudate_basal_ganglia	DBF4B	17	42846331	T	G	-0.703652	0.0897038	0.0006	0.0102
ENSG00000161692	Brain_Caudate_basal_ganglia	DBF4B	17	42829627	G	C	-1.07688	0.0574262	0.0024	0.0052
ENSG00000161692	Cells_Cultured_fibroblasts	DBF4B	17	42735417	G	A	-0.295447	0.0279371	0.0016	0.0052
ENSG00000161692	Whole_Blood	DBF4B	17	42866464	T	C	-0.39641	0.0654131	-0.0005	0.0099
ENSG00000161692	Testis	DBF4B	17	42773081	A	G	-0.39445	0.0319088	0.0018	0.0051
ENSG00000161692	Esophagus_Gastroesophageal_Junction	DBF4B	17	42786170	A	G	-0.551266	0.0805707	0.0002	0.0103
ENSG00000161692	Adipose_Visceral_Omentum	DBF4B	17	42777399	C	T	-0.877126	0.0363225	0.0004	0.0052
ENSG00000161692	Brain_Frontal_Cortex_BA9	DBF4B	17	42786170	A	G	-0.914933	0.11655	0.0002	0.0103
ENSG00000161692	Colon_Transverse	DBF4B	17	42777399	C	T	-0.772297	0.0348677	0.0004	0.0052
ENSG00000161692	Brain_Putamen_basal_ganglia	DBF4B	17	42777399	C	T	-0.96353	0.0569282	0.0004	0.0052
ENSG00000161692	Brain_Hippocampus	DBF4B	17	42786170	A	G	-0.942493	0.126685	0.0002	0.0103
ENSG00000161692	Adipose_Visceral_Omentum	DBF4B	17	42786170	A	G	-0.476757	0.0727093	0.0002	0.0103
ENSG00000161692	Muscle_Skeletal	DBF4B	17	42786170	A	G	-0.574271	0.0623625	0.0002	0.0103
ENSG00000161692	Brain_Hippocampus	DBF4B	17	42829627	G	C	-0.818918	0.0679604	0.0024	0.0052
ENSG00000161692	Nerve_Tibial	DBF4B	17	42834125	A	G	-1.04473	0.0284982	-0.0021	0.0057
ENSG00000161692	Brain_Putamen_basal_ganglia	DBF4B	17	42786170	A	G	-0.783812	0.0951305	0.0002	0.0103
ENSG00000161692	Nerve_Tibial	DBF4B	17	42786208	T	G	-0.393203	0.0635546	-0.0439	0.0222
ENSG00000161692	Adipose_Subcutaneous	DBF4B	17	42786170	A	G	-0.597353	0.0676412	0.0002	0.0103
ENSG00000161692	Brain_Anterior_cingulate_cortex_BA24	DBF4B	17	42777399	C	T	-0.974146	0.0744782	0.0004	0.0052
ENSG00000161692	Pituitary	DBF4B	17	42777399	C	T	-0.987429	0.0508357	0.0004	0.0052
ENSG00000161692	Spleen	DBF4B	17	42777399	C	T	-0.888355	0.0540178	0.0004	0.0052
ENSG00000161692	Esophagus_Muscularis	DBF4B	17	42786170	A	G	-0.528394	0.0599822	0.0002	0.0103
ENSG00000161692	Whole_Blood	DBF4B	17	42777399	C	T	-0.915683	0.0364948	0.0004	0.0052
ENSG00000161692	Adipose_Subcutaneous	DBF4B	17	42777399	C	T	-0.911304	0.0360989	0.0004	0.0052
ENSG00000161692	Nerve_Tibial	DBF4B	17	42846331	T	G	-0.856634	0.0565025	0.0006	0.0102
ENSG00000161692	Esophagus_Gastroesophageal_Junction	DBF4B	17	42786208	T	G	-0.635422	0.0994927	-0.0439	0.0222
ENSG00000161692	Adipose_Visceral_Omentum	DBF4B	17	42786208	T	G	-0.501136	0.0867648	-0.0439	0.0222
ENSG00000161692	Pituitary	DBF4B	17	42682930	A	G	-0.765724	0.114616	0.0131	0.0119
ENSG00000161692	Heart_Atrial_Appendage	DBF4B	17	42786170	A	G	-0.664057	0.0831958	0.0002	0.0103
ENSG00000161692	Skin_Sun_Exposed_Lower_leg	DBF4B	17	42786170	A	G	-0.346236	0.05597	0.0002	0.0103
ENSG00000161692	Artery_Aorta	DBF4B	17	42777399	C	T	-1.07316	0.0433048	0.0004	0.0052
ENSG00000123454	Brain_Anterior_cingulate_cortex_BA24	DBH	9	136500515	C	T	0.652747	0.0895676	0.0057	0.0047
ENSG00000123454	Nerve_Tibial	DBH	9	136457319	T	C	0.412489	0.0331509	0.0053	0.0037
ENSG00000123454	Esophagus_Muscularis	DBH	9	136607461	G	A	0.330827	0.0585359	-0.005	0.0049
ENSG00000123454	Pancreas	DBH	9	136603492	G	C	-0.635608	0.0518917	-0.0054	0.0042
ENSG00000123454	Esophagus_Muscularis	DBH	9	136603492	G	C	-0.320361	0.0558739	-0.0054	0.0042
ENSG00000123454	Ovary	DBH	9	137279484	T	A	1.68339	0.289596	-0.0185	0.0191
ENSG00000123454	Thyroid	DBH	9	136603492	G	C	-0.295058	0.0383909	-0.0054	0.0042
ENSG00000123454	Ovary	DBH	9	136599315	A	G	-0.616721	0.100701	0.0022	0.0046
ENSG00000123454	Colon_Sigmoid	DBH	9	136519392	G	A	-0.311282	0.0528707	0.0054	0.0038
ENSG00000123454	Cells_Cultured_fibroblasts	DBH	9	136603492	G	C	-0.267514	0.0450748	-0.0054	0.0042
ENSG00000123454	Colon_Sigmoid	DBH	9	136598128	G	T	0.429848	0.0660328	-0.0002	0.0049
ENSG00000123454	Esophagus_Mucosa	DBH	9	136543776	G	C	-0.319405	0.0528204	0.0108	0.0039
ENSG00000123454	Brain_Frontal_Cortex_BA9	DBH	9	136500515	C	T	0.737918	0.0670143	0.0057	0.0047
ENSG00000123454	Brain_Cortex	DBH	9	136500515	C	T	0.698201	0.0643779	0.0057	0.0047
ENSG00000123454	Liver	DBH	9	136500515	C	T	0.679499	0.0719392	0.0057	0.0047
ENSG00000123454	Muscle_Skeletal	DBH	9	136603058	T	C	0.411776	0.0557237	-0.0024	0.005
ENSG00000123454	Colon_Transverse	DBH	9	136603058	T	C	0.364012	0.0621871	-0.0024	0.005
ENSG00000123454	Esophagus_Gastroesophageal_Junction	DBH	9	136603058	T	C	0.577071	0.0749358	-0.0024	0.005
ENSG00000123454	Adipose_Visceral_Omentum	DBH	9	136603058	T	C	0.619847	0.0693697	-0.0024	0.005
ENSG00000123454	Stomach	DBH	9	136599868	C	T	-0.554194	0.0576565	-0.0063	0.0041
ENSG00000155368	Testis	DBI	2	120135332	G	A	0.145713	0.0224566	-0.0004	0.0047
ENSG00000155368	Muscle_Skeletal	DBI	2	120121487	C	G	0.209385	0.0233126	-0.001	0.0046
ENSG00000155368	Testis	DBI	2	120125029	G	A	0.154018	0.02368	-0.003	0.0052
ENSG00000155368	Heart_Atrial_Appendage	DBI	2	120145637	G	A	0.206806	0.0368391	-0.0006	0.0047
ENSG00000155368	Thyroid	DBI	2	120151913	T	G	0.158915	0.020851	0.0037	0.0037
ENSG00000155368	Pancreas	DBI	2	120095734	G	A	-0.266927	0.0387847	0.0017	0.0037
ENSG00000113758	Esophagus_Mucosa	DBN1	5	176867276	C	T	-0.171388	0.0300169	-0.0014	0.0038
ENSG00000113758	Cells_Cultured_fibroblasts	DBN1	5	176930171	A	AGAG	0.113835	0.0184846	0.0241	0.0056
ENSG00000113758	Artery_Tibial	DBN1	5	176927084	T	C	0.240725	0.026411	0.0147	0.0042
ENSG00000113758	Muscle_Skeletal	DBN1	5	176892762	A	G	-0.187977	0.0322589	-0.0025	0.0038
ENSG00000113758	Cells_Cultured_fibroblasts	DBN1	5	176897948	A	G	-0.576504	0.0445549	0.0106	0.0179
ENSG00000113758	Artery_Aorta	DBN1	5	176927084	T	C	0.218872	0.0372664	0.0147	0.0042
ENSG00000113758	Liver	DBN1	5	176889530	A	C	-0.30947	0.0441374	-0.0023	0.0037
ENSG00000113758	Whole_Blood	DBN1	5	176889530	A	C	-0.243268	0.0261995	-0.0023	0.0037
ENSG00000003249	Adipose_Subcutaneous	DBNDD1	16	90086433	G	C	0.914697	0.0925909	-0.0113	0.0186
ENSG00000003249	Colon_Sigmoid	DBNDD1	16	90107861	C	G	0.428193	0.0755459	-0.0144	0.0066
ENSG00000003249	Esophagus_Muscularis	DBNDD1	16	90131024	G	T	-0.312694	0.0482216	0.0117	0.0063
ENSG00000003249	Small_Intestine_Terminal_Ileum	DBNDD1	16	90085139	C	A	1.19029	0.135187	0.019	0.007
ENSG00000003249	Nerve_Tibial	DBNDD1	16	90083239	G	A	0.820924	0.0603147	0.0168	0.0064
ENSG00000003249	Heart_Atrial_Appendage	DBNDD1	16	90083239	G	A	1.09441	0.0723608	0.0168	0.0064
ENSG00000003249	Colon_Transverse	DBNDD1	16	90083239	G	A	1.29514	0.0930773	0.0168	0.0064
ENSG00000003249	Adipose_Visceral_Omentum	DBNDD1	16	90086433	G	C	0.742631	0.099477	-0.0113	0.0186
ENSG00000003249	Artery_Coronary	DBNDD1	16	90047605	G	A	0.807729	0.102759	0.0151	0.0066
ENSG00000003249	Adipose_Visceral_Omentum	DBNDD1	16	90093075	A	G	0.846331	0.0639466	0.0195	0.0071
ENSG00000003249	Breast_Mammary_Tissue	DBNDD1	16	90085139	C	A	0.324319	0.0457752	0.019	0.007
ENSG00000003249	Stomach	DBNDD1	16	90085139	C	A	0.693075	0.0574079	0.019	0.007
ENSG00000003249	Artery_Tibial	DBNDD1	16	90083239	G	A	0.897977	0.0776434	0.0168	0.0064
ENSG00000003249	Thyroid	DBNDD1	16	90083239	G	A	0.651516	0.0459153	0.0168	0.0064
ENSG00000003249	Lung	DBNDD1	16	90083239	G	A	0.77176	0.0539082	0.0168	0.0064
ENSG00000003249	Artery_Tibial	DBNDD1	16	90099478	T	A	-0.432765	0.0617291	0.0119	0.0057
ENSG00000003249	Whole_Blood	DBNDD1	16	90076227	A	T	0.587178	0.0641555	-0.0036	0.008
ENSG00000003249	Nerve_Tibial	DBNDD1	16	90085816	G	C	-0.814722	0.114512	-0.014	0.0171
ENSG00000003249	Pancreas	DBNDD1	16	90083239	G	A	0.698715	0.0645853	0.0168	0.0064
ENSG00000003249	Artery_Aorta	DBNDD1	16	90083239	G	A	0.447761	0.0736968	0.0168	0.0064
ENSG00000003249	Pituitary	DBNDD1	16	90054709	C	T	0.715501	0.0764678	0.0144	0.0066
ENSG00000003249	Cells_Cultured_fibroblasts	DBNDD1	16	90083239	G	A	1.26792	0.0907816	0.0168	0.0064
ENSG00000003249	Prostate	DBNDD1	16	90100505	C	G	0.771102	0.07959	0.0206	0.0072
ENSG00000003249	Skin_Not_Sun_Exposed_Suprapubic	DBNDD1	16	90074085	A	T	-0.651546	0.0692133	-0.0021	0.0079
ENSG00000003249	Heart_Left_Ventricle	DBNDD1	16	90083239	G	A	0.621046	0.0574823	0.0168	0.0064
ENSG00000003249	Muscle_Skeletal	DBNDD1	16	90086433	G	C	0.495274	0.0703732	-0.0113	0.0186
ENSG00000003249	Colon_Sigmoid	DBNDD1	16	90083239	G	A	1.08803	0.0760154	0.0168	0.0064
ENSG00000003249	Adrenal_Gland	DBNDD1	16	90083239	G	A	0.893132	0.0818029	0.0168	0.0064
ENSG00000003249	Skin_Sun_Exposed_Lower_leg	DBNDD1	16	90085139	C	A	0.63168	0.0502451	0.019	0.007
ENSG00000003249	Breast_Mammary_Tissue	DBNDD1	16	90086433	G	C	0.449822	0.078095	-0.0113	0.0186
ENSG00000003249	Esophagus_Gastroesophageal_Junction	DBNDD1	16	90083239	G	A	0.576418	0.074541	0.0168	0.0064
ENSG00000003249	Skin_Sun_Exposed_Lower_leg	DBNDD1	16	90082016	G	A	-0.420526	0.0551747	-0.0052	0.0079
ENSG00000003249	Esophagus_Muscularis	DBNDD1	16	90085139	C	A	0.673408	0.0494999	0.019	0.007
ENSG00000003249	Skin_Not_Sun_Exposed_Suprapubic	DBNDD1	16	90083239	G	A	0.712746	0.0628906	0.0168	0.0064
ENSG00000003249	Spleen	DBNDD1	16	90024202	A	G	0.498521	0.0797253	0.0051	0.0054
ENSG00000244274	Colon_Transverse	DBNDD2	20	44034583	T	G	0.483087	0.0503399	0.0167	0.0057
ENSG00000244274	Esophagus_Mucosa	DBNDD2	20	44034583	T	G	1.1801	0.0463407	0.0167	0.0057
ENSG00000244274	Colon_Sigmoid	DBNDD2	20	44034583	T	G	0.350907	0.0464312	0.0167	0.0057
ENSG00000244274	Brain_Nucleus_accumbens_basal_ganglia	DBNDD2	20	44036865	T	C	-0.662616	0.114419	0.0206	0.0184
ENSG00000244274	Adipose_Subcutaneous	DBNDD2	20	44034583	T	G	0.156274	0.0267691	0.0167	0.0057
ENSG00000244274	Skin_Not_Sun_Exposed_Suprapubic	DBNDD2	20	44034583	T	G	1.00328	0.0390112	0.0167	0.0057
ENSG00000244274	Cells_Cultured_fibroblasts	DBNDD2	20	44034583	T	G	0.508397	0.0478178	0.0167	0.0057
ENSG00000244274	Artery_Aorta	DBNDD2	20	44001315	A	G	0.267946	0.0422984	0.0157	0.0056
ENSG00000244274	Minor_Salivary_Gland	DBNDD2	20	44013089	A	G	-0.377758	0.054778	-0.004	0.0038
ENSG00000244274	Lung	DBNDD2	20	44001315	A	G	0.29609	0.0437497	0.0157	0.0056
ENSG00000244274	Esophagus_Muscularis	DBNDD2	20	44005936	T	C	0.336359	0.0337107	0.0136	0.0054
ENSG00000244274	Adipose_Visceral_Omentum	DBNDD2	20	44034583	T	G	0.247543	0.0374719	0.0167	0.0057
ENSG00000244274	Artery_Tibial	DBNDD2	20	44001315	A	G	0.191415	0.0266463	0.0157	0.0056
ENSG00000244274	Esophagus_Gastroesophageal_Junction	DBNDD2	20	44034583	T	G	0.36169	0.0547971	0.0167	0.0057
ENSG00000244274	Nerve_Tibial	DBNDD2	20	44034583	T	G	0.31355	0.0329774	0.0167	0.0057
ENSG00000244274	Skin_Sun_Exposed_Lower_leg	DBNDD2	20	44034583	T	G	1.02311	0.0396231	0.0167	0.0057
ENSG00000136279	Thyroid	DBNL	7	44108169	G	T	-0.323531	0.033276	0.0049	0.004
ENSG00000136279	Skin_Sun_Exposed_Lower_leg	DBNL	7	44108863	T	A	0.205878	0.0257408	-0.0078	0.0038
ENSG00000136279	Artery_Tibial	DBNL	7	44004990	G	A	0.133465	0.0232721	-0.0027	0.004
ENSG00000136279	Breast_Mammary_Tissue	DBNL	7	44000584	A	G	0.189067	0.0280892	-0.0022	0.0037
ENSG00000136279	Skin_Not_Sun_Exposed_Suprapubic	DBNL	7	44108863	T	A	0.267471	0.0232874	-0.0078	0.0038
ENSG00000136279	Esophagus_Gastroesophageal_Junction	DBNL	7	44046844	G	A	0.199548	0.0339602	-0.0087	0.0039
ENSG00000136279	Colon_Transverse	DBNL	7	44108863	T	A	0.245093	0.0335131	-0.0078	0.0038
ENSG00000136279	Thyroid	DBNL	7	44112694	T	C	0.364797	0.0493891	0.0172	0.0054
ENSG00000136279	Prostate	DBNL	7	44004990	G	A	0.34008	0.0480085	-0.0027	0.004
ENSG00000136279	Minor_Salivary_Gland	DBNL	7	44121115	T	C	0.353085	0.0583635	-0.0082	0.0038
ENSG00000136279	Testis	DBNL	7	44097696	C	T	0.492791	0.0300504	0.0003	0.0039
ENSG00000136279	Brain_Cerebellar_Hemisphere	DBNL	7	44100373	T	C	0.966998	0.158091	-0.026	0.0089
ENSG00000136279	Nerve_Tibial	DBNL	7	44121115	T	C	0.211406	0.0281748	-0.0082	0.0038
ENSG00000136279	Pancreas	DBNL	7	44115429	T	C	-0.356276	0.0532246	0.0047	0.004
ENSG00000136279	Adipose_Subcutaneous	DBNL	7	43889991	A	C	0.175821	0.0311475	0.006	0.0053
ENSG00000136279	Cells_Cultured_fibroblasts	DBNL	7	44002508	T	C	0.159867	0.0176361	-0.0071	0.0046
ENSG00000136279	Esophagus_Mucosa	DBNL	7	44122701	G	A	-0.144171	0.0231125	0.0101	0.0043
ENSG00000136279	Adipose_Subcutaneous	DBNL	7	44108863	T	A	0.256644	0.0221892	-0.0078	0.0038
ENSG00000136279	Brain_Cerebellum	DBNL	7	44100373	T	C	1.0206	0.133396	-0.026	0.0089
ENSG00000138231	Cells_Cultured_fibroblasts	DBR1	3	137893744	T	G	-0.164568	0.0242668	-0.0115	0.0043
ENSG00000138231	Skin_Sun_Exposed_Lower_leg	DBR1	3	137834443	A	C	0.213533	0.0359316	-0.0154	0.0038
ENSG00000137992	Brain_Cerebellum	DBT	1	100728138	G	A	0.482064	0.0815657	-0.009	0.0054
ENSG00000137992	Skin_Not_Sun_Exposed_Suprapubic	DBT	1	100697470	C	T	0.1995	0.0299664	-0.0077	0.0054
ENSG00000137992	Adipose_Subcutaneous	DBT	1	100754660	G	A	0.170796	0.0258509	-0.0052	0.0054
ENSG00000137992	Artery_Aorta	DBT	1	100712195	C	G	0.234414	0.0285369	-0.0087	0.0052
ENSG00000137992	Esophagus_Muscularis	DBT	1	100663679	C	T	0.167862	0.0240843	-0.0116	0.0066
ENSG00000137992	Artery_Tibial	DBT	1	100745285	G	A	0.159031	0.0197046	-0.0055	0.0054
ENSG00000137992	Nerve_Tibial	DBT	1	100709301	G	A	0.245636	0.0236293	-0.0086	0.0052
ENSG00000137992	Esophagus_Mucosa	DBT	1	100685313	A	C	0.202452	0.0276664	-0.0072	0.0054
ENSG00000185610	Colon_Sigmoid	DBX2	12	45495307	C	T	-0.518938	0.0581532	0.0053	0.0038
ENSG00000185610	Skin_Sun_Exposed_Lower_leg	DBX2	12	45444238	A	T	0.778899	0.0274551	-0.0006	0.0038
ENSG00000185610	Testis	DBX2	12	45404768	A	C	0.352845	0.0446817	0.0005	0.0038
ENSG00000185610	Skin_Not_Sun_Exposed_Suprapubic	DBX2	12	45444238	A	T	0.841484	0.0313491	-0.0006	0.0038
ENSG00000122741	Adipose_Subcutaneous	DCAF10	9	37753574	A	G	0.207047	0.034825	-0.0185	0.005
ENSG00000122741	Prostate	DCAF10	9	37871914	T	C	0.384397	0.0525614	-0.0116	0.0051
ENSG00000122741	Skin_Sun_Exposed_Lower_leg	DCAF10	9	37749958	C	A	0.207914	0.0277795	-0.0153	0.0048
ENSG00000122741	Cells_Cultured_fibroblasts	DCAF10	9	37874465	A	G	0.206596	0.0334974	-0.0149	0.0052
ENSG00000122741	Pituitary	DCAF10	9	37779459	TG	T	0.409523	0.0597562	-0.0193	0.0065
ENSG00000122741	Skin_Not_Sun_Exposed_Suprapubic	DCAF10	9	37861681	ATC	A	0.250578	0.0349521	-0.0259	0.007
ENSG00000122741	Lung	DCAF10	9	37753798	T	C	0.306515	0.0369448	-0.0176	0.0051
ENSG00000122741	Testis	DCAF10	9	37779459	TG	T	0.20471	0.0245625	-0.0193	0.0065
ENSG00000122741	Thyroid	DCAF10	9	37804436	G	T	0.318424	0.0339746	-0.0186	0.005
ENSG00000122741	Brain_Putamen_basal_ganglia	DCAF10	9	37830088	T	TAGAG	0.48797	0.0719495	-0.0255	0.0067
ENSG00000122741	Nerve_Tibial	DCAF10	9	37870351	C	A	0.201075	0.0350818	-0.0191	0.005
ENSG00000122741	Brain_Cerebellum	DCAF10	9	37837647	T	G	0.411831	0.0606713	-0.0198	0.0051
ENSG00000198876	Testis	DCAF12	9	34101590	G	A	-0.199107	0.0314598	-0.0039	0.0038
ENSG00000198876	Muscle_Skeletal	DCAF12	9	34224631	T	C	-0.129771	0.0190668	-0.0048	0.0039
ENSG00000198876	Nerve_Tibial	DCAF12	9	34084616	A	G	0.237297	0.0388814	0.0113	0.0048
ENSG00000164934	Pancreas	DCAF13	8	104427541	T	C	-0.24301	0.0384834	0.0019	0.0051
ENSG00000164934	Esophagus_Mucosa	DCAF13	8	104411282	C	T	-0.182786	0.0182146	0.0072	0.0044
ENSG00000164934	Artery_Tibial	DCAF13	8	104377672	T	C	0.147777	0.0242347	-0.0072	0.0044
ENSG00000164934	Heart_Left_Ventricle	DCAF13	8	104464349	C	T	-0.142858	0.0236593	0.0054	0.0045
ENSG00000164934	Heart_Atrial_Appendage	DCAF13	8	104377672	T	C	0.188943	0.027914	-0.0072	0.0044
ENSG00000164934	Cells_Cultured_fibroblasts	DCAF13	8	104402691	T	A	-0.169849	0.0133589	0.0071	0.0044
ENSG00000164934	Nerve_Tibial	DCAF13	8	104385888	G	C	0.198909	0.0249964	-0.0076	0.0044
ENSG00000164934	Esophagus_Muscularis	DCAF13	8	104377672	T	C	0.213254	0.0258576	-0.0072	0.0044
ENSG00000164934	Colon_Transverse	DCAF13	8	104419442	C	T	-0.134428	0.023171	0.0057	0.0044
ENSG00000164934	Lung	DCAF13	8	104464349	C	T	-0.119397	0.0173986	0.0054	0.0045
ENSG00000164934	Adipose_Subcutaneous	DCAF13	8	104377672	T	C	0.174677	0.022812	-0.0072	0.0044
ENSG00000164934	Muscle_Skeletal	DCAF13	8	104408568	T	TG	-0.238937	0.0219905	0.0082	0.0087
ENSG00000164934	Ovary	DCAF13	8	104391215	C	T	0.258118	0.0413092	-0.0058	0.0047
ENSG00000164934	Skin_Not_Sun_Exposed_Suprapubic	DCAF13	8	104416785	T	C	-0.216737	0.027948	0.0068	0.0043
ENSG00000164934	Thyroid	DCAF13	8	104377672	T	C	0.140568	0.0215322	-0.0072	0.0044
ENSG00000132017	Artery_Aorta	DCAF15	19	14087457	G	T	0.377878	0.0453542	0.0103	0.0052
ENSG00000132017	Testis	DCAF15	19	13993036	GC	G	0.215006	0.0313814	-0.0143	0.0076
ENSG00000132017	Heart_Left_Ventricle	DCAF15	19	14087457	G	T	0.273576	0.0354	0.0103	0.0052
ENSG00000132017	Artery_Tibial	DCAF15	19	14087457	G	T	0.278765	0.0290028	0.0103	0.0052
ENSG00000163257	Pancreas	DCAF16	4	17792869	C	A	-0.265055	0.0419672	0.0163	0.0042
ENSG00000163257	Muscle_Skeletal	DCAF16	4	17854055	G	T	-0.137153	0.0218136	0.0176	0.0043
ENSG00000163257	Colon_Sigmoid	DCAF16	4	17847181	T	TA	-0.391988	0.0485068	0.0185	0.0068
ENSG00000163257	Breast_Mammary_Tissue	DCAF16	4	17811914	C	A	-0.24055	0.0279774	0.0163	0.0041
ENSG00000163257	Skin_Not_Sun_Exposed_Suprapubic	DCAF16	4	17811914	C	A	-0.250063	0.0279688	0.0163	0.0041
ENSG00000163257	Nerve_Tibial	DCAF16	4	17798334	A	G	-0.365773	0.0313741	0.0161	0.0042
ENSG00000163257	Adipose_Subcutaneous	DCAF16	4	17798334	A	G	-0.347936	0.0269946	0.0161	0.0042
ENSG00000163257	Stomach	DCAF16	4	17798334	A	G	-0.303026	0.0495746	0.0161	0.0042
ENSG00000163257	Adipose_Visceral_Omentum	DCAF16	4	17811914	C	A	-0.252984	0.0298604	0.0163	0.0041
ENSG00000163257	Spleen	DCAF16	4	17854055	G	T	-0.324536	0.0481285	0.0176	0.0043
ENSG00000163257	Artery_Coronary	DCAF16	4	17854031	C	T	-0.312401	0.0426697	0.0177	0.0042
ENSG00000163257	Cells_Cultured_fibroblasts	DCAF16	4	17854031	C	T	-0.193921	0.0283507	0.0177	0.0042
ENSG00000163257	Thyroid	DCAF16	4	17811914	C	A	-0.221437	0.0237498	0.0163	0.0041
ENSG00000163257	Lung	DCAF16	4	17847181	T	TA	-0.244023	0.0230596	0.0185	0.0068
ENSG00000163257	Colon_Transverse	DCAF16	4	17780932	A	G	0.209664	0.0344423	-0.0136	0.0045
ENSG00000163257	Esophagus_Muscularis	DCAF16	4	17811914	C	A	-0.216175	0.0280671	0.0163	0.0041
ENSG00000163257	Adrenal_Gland	DCAF16	4	17925798	C	T	-0.323489	0.044084	0.0156	0.0042
ENSG00000163257	Skin_Sun_Exposed_Lower_leg	DCAF16	4	17811914	C	A	-0.345357	0.0287455	0.0163	0.0041
ENSG00000163257	Esophagus_Mucosa	DCAF16	4	17798334	A	G	-0.303969	0.0373575	0.0161	0.0042
ENSG00000163257	Whole_Blood	DCAF16	4	17792869	C	A	-0.101271	0.0165741	0.0163	0.0042
ENSG00000163257	Artery_Tibial	DCAF16	4	17811914	C	A	-0.283776	0.022997	0.0163	0.0041
ENSG00000163257	Esophagus_Muscularis	DCAF16	4	17974219	G	A	-0.238077	0.0379327	0.0213	0.0055
ENSG00000163257	Testis	DCAF16	4	17811914	C	A	-0.1888	0.0301888	0.0163	0.0041
ENSG00000163257	Artery_Aorta	DCAF16	4	17809265	T	G	-0.226008	0.0294904	0.0075	0.0037
ENSG00000115827	Muscle_Skeletal	DCAF17	2	172295879	C	G	0.153839	0.0275231	-0.0001	0.0046
ENSG00000115827	Cells_Cultured_fibroblasts	DCAF17	2	172352586	T	A	0.159234	0.0280716	-0.0042	0.0039
ENSG00000119599	Cells_Cultured_fibroblasts	DCAF4	14	73548440	A	G	0.258122	0.039171	0.0006	0.0065
ENSG00000119599	Heart_Atrial_Appendage	DCAF4	14	73393878	A	G	0.243272	0.0405332	0.0069	0.004
ENSG00000119599	Esophagus_Gastroesophageal_Junction	DCAF4	14	73393358	A	AAGGGGCGGGG	0.64188	0.102521	0.003	0.0142
ENSG00000119599	Adipose_Visceral_Omentum	DCAF4	14	73393391	A	G	0.699001	0.0419732	0.0017	0.0047
ENSG00000119599	Thyroid	DCAF4	14	73393391	A	G	0.584783	0.0574808	0.0017	0.0047
ENSG00000119599	Nerve_Tibial	DCAF4	14	73393391	A	G	0.599687	0.0368767	0.0017	0.0047
ENSG00000119599	Thyroid	DCAF4	14	73392096	T	C	0.752075	0.0580042	0.0052	0.0041
ENSG00000119599	Skin_Sun_Exposed_Lower_leg	DCAF4	14	73369590	A	G	-0.260381	0.0454949	-0.021	0.0091
ENSG00000119599	Cells_Cultured_fibroblasts	DCAF4	14	73393358	A	AAGGGGCGGGG	0.931944	0.0519243	0.003	0.0142
ENSG00000119599	Cells_EBV-transformed_lymphocytes	DCAF4	14	73393284	G	A	-0.589118	0.0753877	-0.0055	0.0038
ENSG00000119599	Colon_Transverse	DCAF4	14	73345445	A	G	0.464206	0.0740419	0.016	0.0093
ENSG00000119599	Skin_Sun_Exposed_Lower_leg	DCAF4	14	73393391	A	G	0.48737	0.0302631	0.0017	0.0047
ENSG00000119599	Brain_Cerebellum	DCAF4	14	73433976	C	CAG	-0.668585	0.105927	-0.0126	0.0125
ENSG00000119599	Spleen	DCAF4	14	73393391	A	G	0.899218	0.0531331	0.0017	0.0047
ENSG00000119599	Cells_Cultured_fibroblasts	DCAF4	14	73393391	A	G	0.711583	0.0280118	0.0017	0.0047
ENSG00000119599	Breast_Mammary_Tissue	DCAF4	14	73393878	A	G	0.205078	0.0354882	0.0069	0.004
ENSG00000119599	Artery_Aorta	DCAF4	14	73393878	A	G	0.341942	0.0393432	0.0069	0.004
ENSG00000119599	Cells_Cultured_fibroblasts	DCAF4	14	73132190	G	T	0.172461	0.0215328	0.0133	0.0037
ENSG00000119599	Pancreas	DCAF4	14	73393391	A	G	0.703739	0.0568895	0.0017	0.0047
ENSG00000119599	Minor_Salivary_Gland	DCAF4	14	73361447	T	G	0.819175	0.106319	0.0039	0.0047
ENSG00000119599	Artery_Tibial	DCAF4	14	73280418	T	C	0.181493	0.0303592	0.006	0.0046
ENSG00000119599	Esophagus_Mucosa	DCAF4	14	73393878	A	G	0.219675	0.0296152	0.0069	0.004
ENSG00000119599	Adipose_Visceral_Omentum	DCAF4	14	73393358	A	AAGGGGCGGGG	0.421528	0.0748867	0.003	0.0142
ENSG00000119599	Muscle_Skeletal	DCAF4	14	73390502	A	G	-0.141786	0.022882	-0.0145	0.0046
ENSG00000119599	Artery_Tibial	DCAF4	14	73393391	A	G	0.410227	0.0326044	0.0017	0.0047
ENSG00000119599	Skin_Sun_Exposed_Lower_leg	DCAF4	14	73393878	A	G	0.215769	0.0247782	0.0069	0.004
ENSG00000119599	Brain_Cerebellum	DCAF4	14	73393391	A	G	0.994842	0.0710322	0.0017	0.0047
ENSG00000119599	Heart_Atrial_Appendage	DCAF4	14	73371729	C	T	0.358108	0.0510371	0.004	0.0047
ENSG00000119599	Small_Intestine_Terminal_Ileum	DCAF4	14	73393391	A	G	0.829276	0.0949182	0.0017	0.0047
ENSG00000119599	Colon_Transverse	DCAF4	14	73393391	A	G	0.623347	0.0394469	0.0017	0.0047
ENSG00000119599	Thyroid	DCAF4	14	73393878	A	G	0.340284	0.048063	0.0069	0.004
ENSG00000119599	Lung	DCAF4	14	73393391	A	G	0.523015	0.0363049	0.0017	0.0047
ENSG00000119599	Cells_EBV-transformed_lymphocytes	DCAF4	14	73686361	C	T	1.00187	0.161684	0.0098	0.0095
ENSG00000119599	Cells_EBV-transformed_lymphocytes	DCAF4	14	73355131	C	T	0.482295	0.0680591	-0.0069	0.0038
ENSG00000119599	Adipose_Subcutaneous	DCAF4	14	73393391	A	G	0.48382	0.0449628	0.0017	0.0047
ENSG00000119599	Artery_Tibial	DCAF4	14	73393878	A	G	0.369665	0.0253375	0.0069	0.004
ENSG00000119599	Brain_Hippocampus	DCAF4	14	73349613	A	G	0.501121	0.0824824	0.0048	0.0047
ENSG00000119599	Nerve_Tibial	DCAF4	14	73393358	A	AAGGGGCGGGG	0.540182	0.0671831	0.003	0.0142
ENSG00000119599	Whole_Blood	DCAF4	14	73393878	A	G	0.294696	0.0280784	0.0069	0.004
ENSG00000119599	Esophagus_Mucosa	DCAF4	14	73393391	A	G	0.796408	0.0370448	0.0017	0.0047
ENSG00000119599	Skin_Not_Sun_Exposed_Suprapubic	DCAF4	14	73393878	A	G	0.165516	0.0239649	0.0069	0.004
ENSG00000119599	Testis	DCAF4	14	73393391	A	G	-1.0431	0.0748223	0.0017	0.0047
ENSG00000119599	Esophagus_Muscularis	DCAF4	14	73393391	A	G	0.620989	0.0430193	0.0017	0.0047
ENSG00000119599	Spleen	DCAF4	14	73393358	A	AAGGGGCGGGG	0.976146	0.132812	0.003	0.0142
ENSG00000119599	Lung	DCAF4	14	73393878	A	G	0.176528	0.031355	0.0069	0.004
ENSG00000119599	Stomach	DCAF4	14	73393391	A	G	0.577105	0.0521704	0.0017	0.0047
ENSG00000119599	Lung	DCAF4	14	73393358	A	AAGGGGCGGGG	0.4443	0.0685304	0.003	0.0142
ENSG00000119599	Nerve_Tibial	DCAF4	14	73369072	A	G	-0.476713	0.0686976	-0.0038	0.0092
ENSG00000119599	Skin_Sun_Exposed_Lower_leg	DCAF4	14	73393358	A	AAGGGGCGGGG	0.420422	0.0553263	0.003	0.0142
ENSG00000119599	Vagina	DCAF4	14	73393391	A	G	0.764335	0.0754365	0.0017	0.0047
ENSG00000119599	Skin_Not_Sun_Exposed_Suprapubic	DCAF4	14	73393391	A	G	0.461275	0.0298066	0.0017	0.0047
ENSG00000119599	Heart_Left_Ventricle	DCAF4	14	73393391	A	G	0.32885	0.0530993	0.0017	0.0047
ENSG00000119599	Artery_Coronary	DCAF4	14	73393391	A	G	0.569735	0.0801415	0.0017	0.0047
ENSG00000119599	Spleen	DCAF4	14	73393878	A	G	0.316565	0.0447651	0.0069	0.004
ENSG00000119599	Esophagus_Gastroesophageal_Junction	DCAF4	14	73393391	A	G	0.715789	0.0532429	0.0017	0.0047
ENSG00000119599	Ovary	DCAF4	14	73393391	A	G	0.519366	0.0892223	0.0017	0.0047
ENSG00000119599	Breast_Mammary_Tissue	DCAF4	14	73393391	A	G	0.613013	0.0443239	0.0017	0.0047
ENSG00000119599	Skin_Not_Sun_Exposed_Suprapubic	DCAF4	14	73393358	A	AAGGGGCGGGG	0.612187	0.0580394	0.003	0.0142
ENSG00000119599	Esophagus_Mucosa	DCAF4	14	73393358	A	AAGGGGCGGGG	0.917826	0.0648341	0.003	0.0142
ENSG00000119599	Adipose_Subcutaneous	DCAF4	14	73686361	C	T	0.4182	0.0641531	0.0098	0.0095
ENSG00000119599	Lung	DCAF4	14	73394122	T	C	0.270766	0.0381875	0.0169	0.0049
ENSG00000119599	Adipose_Subcutaneous	DCAF4	14	73393878	A	G	0.344319	0.0274601	0.0069	0.004
ENSG00000119599	Artery_Aorta	DCAF4	14	73393391	A	G	0.519737	0.0497832	0.0017	0.0047
ENSG00000119599	Whole_Blood	DCAF4	14	73393391	A	G	0.599702	0.0311745	0.0017	0.0047
ENSG00000119599	Brain_Cerebellar_Hemisphere	DCAF4	14	73393391	A	G	0.992272	0.0723438	0.0017	0.0047
ENSG00000119599	Prostate	DCAF4	14	73393391	A	G	0.759684	0.0824458	0.0017	0.0047
ENSG00000119599	Vagina	DCAF4	14	73393358	A	AAGGGGCGGGG	1.23262	0.195545	0.003	0.0142
ENSG00000119599	Whole_Blood	DCAF4	14	73393358	A	AAGGGGCGGGG	0.614958	0.0602896	0.003	0.0142
ENSG00000119599	Colon_Sigmoid	DCAF4	14	73393391	A	G	0.621433	0.0515819	0.0017	0.0047
ENSG00000182308	Nerve_Tibial	DCAF4L1	4	41882228	T	G	1.01677	0.175776	-0.0086	0.0269
ENSG00000139990	Spleen	DCAF5	14	68621449	C	A	-1.16794	0.176295	0.0267	0.0271
ENSG00000143164	Cells_Cultured_fibroblasts	DCAF6	1	167761450	C	G	0.233458	0.0326967	-0.001	0.0064
ENSG00000143164	Testis	DCAF6	1	167887416	T	C	-0.162344	0.0267694	-0.0204	0.0063
ENSG00000143164	Esophagus_Muscularis	DCAF6	1	168066659	G	A	0.104235	0.0174044	-0.0124	0.0039
ENSG00000143164	Skin_Sun_Exposed_Lower_leg	DCAF6	1	167977751	C	G	0.352558	0.0369734	-0.0184	0.0062
ENSG00000143164	Skin_Not_Sun_Exposed_Suprapubic	DCAF6	1	167919491	C	G	0.384001	0.0462065	-0.0185	0.0061
ENSG00000136485	Skin_Sun_Exposed_Lower_leg	DCAF7	17	61627566	T	C	0.681648	0.0860618	0.0385	0.0194
ENSG00000136485	Brain_Cerebellar_Hemisphere	DCAF7	17	61666687	T	C	0.549511	0.0676927	-0.0208	0.0079
ENSG00000136485	Brain_Cerebellum	DCAF7	17	61666687	T	C	0.697901	0.0847826	-0.0208	0.0079
ENSG00000136485	Skin_Not_Sun_Exposed_Suprapubic	DCAF7	17	61627566	T	C	0.731511	0.0952982	0.0385	0.0194
ENSG00000136485	Artery_Tibial	DCAF7	17	61666687	T	C	0.247764	0.0414531	-0.0208	0.0079
ENSG00000136485	Lung	DCAF7	17	61560763	C	T	0.182951	0.0249245	-0.0089	0.0038
ENSG00000132716	Nerve_Tibial	DCAF8	1	160162959	A	G	0.128265	0.0209304	-0.0104	0.0038
ENSG00000172992	Brain_Cortex	DCAKD	17	43128906	A	T	0.423389	0.0431747	-0.0051	0.0038
ENSG00000172992	Colon_Transverse	DCAKD	17	43147554	G	A	0.269118	0.0434608	0.0023	0.0045
ENSG00000172992	Esophagus_Gastroesophageal_Junction	DCAKD	17	43128906	A	T	0.432103	0.0444155	-0.0051	0.0038
ENSG00000172992	Heart_Atrial_Appendage	DCAKD	17	43128906	A	T	0.318676	0.0348941	-0.0051	0.0038
ENSG00000172992	Artery_Aorta	DCAKD	17	43128569	C	G	0.235927	0.0337406	0.0006	0.0047
ENSG00000172992	Skin_Not_Sun_Exposed_Suprapubic	DCAKD	17	43125662	C	G	0.271322	0.0323739	0.0006	0.0047
ENSG00000172992	Lung	DCAKD	17	43147554	G	A	0.274759	0.0357602	0.0023	0.0045
ENSG00000172992	Brain_Cerebellum	DCAKD	17	43128906	A	T	0.630855	0.0460727	-0.0051	0.0038
ENSG00000172992	Esophagus_Mucosa	DCAKD	17	43128042	A	ACT	0.265996	0.0283942	-0.0033	0.0062
ENSG00000172992	Adipose_Subcutaneous	DCAKD	17	43127708	A	G	-0.29705	0.0303927	0.0079	0.004
ENSG00000172992	Adipose_Subcutaneous	DCAKD	17	43128569	C	G	0.305585	0.0348292	0.0006	0.0047
ENSG00000172992	Vagina	DCAKD	17	43128906	A	T	0.545806	0.0846948	-0.0051	0.0038
ENSG00000172992	Skin_Not_Sun_Exposed_Suprapubic	DCAKD	17	43127708	A	G	-0.289818	0.0476919	0.0079	0.004
ENSG00000172992	Colon_Transverse	DCAKD	17	43136303	C	T	0.423574	0.035054	-0.0059	0.0038
ENSG00000172992	Thyroid	DCAKD	17	43136303	C	T	0.26078	0.0435392	-0.0059	0.0038
ENSG00000172992	Artery_Aorta	DCAKD	17	43127708	A	G	-0.26744	0.0283182	0.0079	0.004
ENSG00000172992	Lung	DCAKD	17	43128906	A	T	0.318841	0.0300874	-0.0051	0.0038
ENSG00000172992	Esophagus_Muscularis	DCAKD	17	43101382	T	C	0.273969	0.0470868	-0.0073	0.0038
ENSG00000172992	Whole_Blood	DCAKD	17	43157656	C	G	0.189816	0.0307837	0.0047	0.0045
ENSG00000172992	Small_Intestine_Terminal_Ileum	DCAKD	17	43128906	A	T	0.364458	0.0403241	-0.0051	0.0038
ENSG00000172992	Esophagus_Gastroesophageal_Junction	DCAKD	17	43114659	T	C	0.451777	0.0599117	-0.0024	0.0047
ENSG00000172992	Esophagus_Muscularis	DCAKD	17	43126470	GA	G	0.263532	0.0377011	-0.0041	0.0064
ENSG00000172992	Skin_Sun_Exposed_Lower_leg	DCAKD	17	43136303	C	T	0.432554	0.0273397	-0.0059	0.0038
ENSG00000172992	Colon_Sigmoid	DCAKD	17	43136303	C	T	0.477723	0.0439892	-0.0059	0.0038
ENSG00000172992	Stomach	DCAKD	17	43127708	A	G	-0.332943	0.0358403	0.0079	0.004
ENSG00000172992	Nerve_Tibial	DCAKD	17	43123945	C	T	0.30391	0.0372103	-0.0022	0.0048
ENSG00000172992	Cells_Cultured_fibroblasts	DCAKD	17	43128042	A	ACT	0.253064	0.028235	-0.0033	0.0062
ENSG00000172992	Thyroid	DCAKD	17	43127708	A	G	-0.291294	0.0460774	0.0079	0.004
ENSG00000172992	Nerve_Tibial	DCAKD	17	43136303	C	T	0.295426	0.036187	-0.0059	0.0038
ENSG00000172992	Skin_Sun_Exposed_Lower_leg	DCAKD	17	43128042	A	ACT	0.334931	0.0324326	-0.0033	0.0062
ENSG00000172992	Whole_Blood	DCAKD	17	43128906	A	T	0.261897	0.0249645	-0.0051	0.0038
ENSG00000172992	Prostate	DCAKD	17	43128906	A	T	0.456586	0.0436041	-0.0051	0.0038
ENSG00000172992	Minor_Salivary_Gland	DCAKD	17	43144211	GCTA	G	-0.559664	0.0738214	0.0079	0.0056
ENSG00000172992	Muscle_Skeletal	DCAKD	17	43141634	T	C	0.167249	0.0294762	-0.0051	0.0037
ENSG00000172992	Heart_Left_Ventricle	DCAKD	17	43136303	C	T	0.46714	0.0336535	-0.0059	0.0038
ENSG00000172992	Artery_Tibial	DCAKD	17	43128569	C	G	0.349481	0.0379455	0.0006	0.0047
ENSG00000172992	Muscle_Skeletal	DCAKD	17	43127708	A	G	-0.232945	0.0323784	0.0079	0.004
ENSG00000172992	Pancreas	DCAKD	17	43136303	C	T	0.311012	0.0382266	-0.0059	0.0038
ENSG00000172992	Brain_Frontal_Cortex_BA9	DCAKD	17	43121077	T	C	0.391271	0.0495628	-0.0068	0.0038
ENSG00000172992	Spleen	DCAKD	17	43136303	C	T	0.500228	0.0539256	-0.0059	0.0038
ENSG00000172992	Esophagus_Mucosa	DCAKD	17	43128906	A	T	0.485942	0.0232838	-0.0051	0.0038
ENSG00000172992	Breast_Mammary_Tissue	DCAKD	17	43141966	G	A	0.304235	0.0248996	-0.0051	0.0038
ENSG00000172992	Adipose_Visceral_Omentum	DCAKD	17	43127708	A	G	-0.209268	0.0272444	0.0079	0.004
ENSG00000172992	Brain_Cerebellar_Hemisphere	DCAKD	17	43127715	C	A	0.490037	0.0421732	-0.0051	0.0038
ENSG00000172992	Artery_Tibial	DCAKD	17	43136303	C	T	0.380546	0.0323797	-0.0059	0.0038
ENSG00000172992	Adrenal_Gland	DCAKD	17	43144211	GCTA	G	-0.280892	0.0471546	0.0079	0.0056
ENSG00000164465	Heart_Left_Ventricle	DCBLD1	6	117750980	C	T	0.345329	0.0380649	-0.0107	0.0037
ENSG00000164465	Artery_Tibial	DCBLD1	6	117775679	T	C	0.517317	0.0837472	-0.004	0.0095
ENSG00000164465	Skin_Not_Sun_Exposed_Suprapubic	DCBLD1	6	117766264	G	C	0.206677	0.0338882	0.0002	0.005
ENSG00000164465	Thyroid	DCBLD1	6	117782634	G	A	0.491362	0.0551873	-0.011	0.0037
ENSG00000164465	Cells_Cultured_fibroblasts	DCBLD1	6	117774881	T	C	0.48819	0.0749637	-0.0049	0.0101
ENSG00000164465	Nerve_Tibial	DCBLD1	6	117816093	G	A	0.163188	0.0255842	-0.0097	0.0038
ENSG00000164465	Lung	DCBLD1	6	117809225	G	A	0.421299	0.0276124	-0.0138	0.0037
ENSG00000164465	Brain_Cortex	DCBLD1	6	117959945	A	T	0.363829	0.0634586	0.0066	0.0049
ENSG00000164465	Esophagus_Muscularis	DCBLD1	6	117815020	A	T	0.293248	0.0361682	-0.0097	0.0037
ENSG00000164465	Breast_Mammary_Tissue	DCBLD1	6	117817165	T	C	0.177073	0.0293558	-0.0096	0.0037
ENSG00000164465	Colon_Transverse	DCBLD1	6	117809225	G	A	0.167435	0.0284206	-0.0138	0.0037
ENSG00000164465	Testis	DCBLD1	6	117798012	C	T	-0.545738	0.065766	0.0015	0.0054
ENSG00000164465	Adipose_Visceral_Omentum	DCBLD1	6	117815020	A	T	0.461382	0.0385489	-0.0097	0.0037
ENSG00000164465	Whole_Blood	DCBLD1	6	117791163	C	A	-0.471308	0.0324521	-0.0168	0.004
ENSG00000164465	Small_Intestine_Terminal_Ileum	DCBLD1	6	117809225	G	A	0.286097	0.0392259	-0.0138	0.0037
ENSG00000164465	Adipose_Subcutaneous	DCBLD1	6	117817165	T	C	0.402095	0.0312703	-0.0096	0.0037
ENSG00000164465	Esophagus_Gastroesophageal_Junction	DCBLD1	6	117811706	T	A	0.306202	0.036429	-0.0095	0.0037
ENSG00000164465	Stomach	DCBLD1	6	117816093	G	A	0.194079	0.031347	-0.0097	0.0038
ENSG00000164465	Thyroid	DCBLD1	6	117795545	T	C	0.442271	0.0714405	0.013	0.007
ENSG00000164465	Muscle_Skeletal	DCBLD1	6	117816093	G	A	0.305162	0.032881	-0.0097	0.0038
ENSG00000164465	Artery_Aorta	DCBLD1	6	117792653	T	C	0.89109	0.141759	-0.004	0.0099
ENSG00000057019	Artery_Tibial	DCBLD2	3	98688022	C	T	0.217261	0.0201756	0.0134	0.0037
ENSG00000057019	Thyroid	DCBLD2	3	98542536	G	A	0.321	0.0475041	0.0071	0.0037
ENSG00000057019	Cells_Cultured_fibroblasts	DCBLD2	3	98599565	T	C	0.247417	0.0286245	-0.026	0.0074
ENSG00000057019	Skin_Sun_Exposed_Lower_leg	DCBLD2	3	98623227	T	C	0.308822	0.0264741	0.006	0.0037
ENSG00000057019	Adipose_Subcutaneous	DCBLD2	3	98723563	A	G	-0.22075	0.0282506	-0.0087	0.0038
ENSG00000057019	Nerve_Tibial	DCBLD2	3	98697729	G	A	-0.291258	0.0372842	0.0131	0.0037
ENSG00000057019	Pituitary	DCBLD2	3	98529164	G	A	-0.27943	0.0352553	-0.0072	0.0037
ENSG00000057019	Skin_Not_Sun_Exposed_Suprapubic	DCBLD2	3	98576479	C	T	0.486332	0.0395384	0.007	0.0037
ENSG00000057019	Artery_Aorta	DCBLD2	3	98662518	C	T	0.226132	0.0343001	0.0069	0.0039
ENSG00000057019	Muscle_Skeletal	DCBLD2	3	98743584	T	C	0.265553	0.0373013	0.0046	0.0052
ENSG00000187323	Nerve_Tibial	DCC	18	50434079	G	A	0.865211	0.04981	0.0121	0.0042
ENSG00000187323	Lung	DCC	18	50134026	A	T	-0.284115	0.043477	-0.0012	0.0039
ENSG00000187323	Nerve_Tibial	DCC	18	50434387	A	G	-0.744974	0.133866	0.0104	0.0137
ENSG00000187323	Testis	DCC	18	50346862	G	GT	0.262648	0.045343	-0.0097	0.0123
ENSG00000170959	Testis	DCDC1	11	31391233	C	T	-0.66934	0.0275114	0.0042	0.0039
ENSG00000146038	Thyroid	DCDC2	6	24317533	G	T	-0.339906	0.0513762	0.0051	0.0065
ENSG00000146038	Testis	DCDC2	6	24184950	A	G	0.177993	0.0301184	0.0068	0.0042
ENSG00000146038	Skin_Sun_Exposed_Lower_leg	DCDC2	6	24287551	G	A	0.285649	0.0479563	-0.0003	0.0039
ENSG00000146038	Pituitary	DCDC2	6	24358202	A	G	0.677832	0.0947954	0.0027	0.0062
ENSG00000146038	Pituitary	DCDC2	6	24279935	C	G	0.344215	0.0544076	-0.0002	0.0039
ENSG00000146038	Stomach	DCDC2	6	24354045	C	T	0.411443	0.0577654	0.0034	0.0059
ENSG00000146038	Thyroid	DCDC2	6	24363659	C	G	0.401234	0.0492002	0.0044	0.0062
ENSG00000146038	Thyroid	DCDC2	6	24297900	C	T	0.292226	0.0303777	0.0003	0.0039
ENSG00000146038	Colon_Transverse	DCDC2	6	24363659	C	G	0.507247	0.0656163	0.0044	0.0062
ENSG00000146038	Brain_Cortex	DCDC2	6	24217216	G	A	0.437196	0.0577437	0.0003	0.0039
ENSG00000146038	Minor_Salivary_Gland	DCDC2	6	24358202	A	G	0.961611	0.143312	0.0027	0.0062
ENSG00000146038	Pancreas	DCDC2	6	24297900	C	T	0.34073	0.0403426	0.0003	0.0039
ENSG00000214866	Spleen	DCDC2C	2	3983697	A	G	1.17341	0.128384	0.0027	0.0044
ENSG00000214866	Nerve_Tibial	DCDC2C	2	3752410	G	A	1.71643	0.168204	-0.0018	0.0038
ENSG00000214866	Nerve_Tibial	DCDC2C	2	3753153	T	C	-1.56439	0.171596	-0.0017	0.0039
ENSG00000166341	Cells_Cultured_fibroblasts	DCHS1	11	6679132	C	T	0.24889	0.0389689	-0.0048	0.0052
ENSG00000166341	Colon_Sigmoid	DCHS1	11	6676285	G	A	0.235779	0.0398674	-0.0044	0.0049
ENSG00000166341	Brain_Anterior_cingulate_cortex_BA24	DCHS1	11	6676285	G	A	0.426567	0.0582225	-0.0044	0.0049
ENSG00000166341	Brain_Caudate_basal_ganglia	DCHS1	11	6679132	C	T	0.405109	0.0586608	-0.0048	0.0052
ENSG00000166341	Thyroid	DCHS1	11	6676285	G	A	0.265209	0.0373411	-0.0044	0.0049
ENSG00000166341	Heart_Atrial_Appendage	DCHS1	11	6679132	C	T	0.381999	0.0530497	-0.0048	0.0052
ENSG00000166341	Esophagus_Muscularis	DCHS1	11	6702409	T	C	-0.379297	0.05273	-0.0079	0.0055
ENSG00000166341	Brain_Hippocampus	DCHS1	11	6676285	G	A	0.451821	0.0636351	-0.0044	0.0049
ENSG00000166341	Brain_Putamen_basal_ganglia	DCHS1	11	6679132	C	T	0.492494	0.0640915	-0.0048	0.0052
ENSG00000166341	Artery_Tibial	DCHS1	11	6669646	A	G	0.451174	0.0689328	0.0436	0.0137
ENSG00000166341	Brain_Cortex	DCHS1	11	6676285	G	A	0.421736	0.0613966	-0.0044	0.0049
ENSG00000166341	Brain_Frontal_Cortex_BA9	DCHS1	11	6676285	G	A	0.435947	0.0633636	-0.0044	0.0049
ENSG00000166341	Esophagus_Muscularis	DCHS1	11	6659307	C	A	0.34423	0.0399833	0.0019	0.0039
ENSG00000166341	Colon_Transverse	DCHS1	11	6676285	G	A	0.152971	0.0238557	-0.0044	0.0049
ENSG00000166341	Artery_Aorta	DCHS1	11	6676285	G	A	0.256101	0.0360916	-0.0044	0.0049
ENSG00000166341	Esophagus_Muscularis	DCHS1	11	6676285	G	A	0.504165	0.0516959	-0.0044	0.0049
ENSG00000166341	Esophagus_Gastroesophageal_Junction	DCHS1	11	6659307	C	A	0.225586	0.0374639	0.0019	0.0039
ENSG00000166341	Artery_Tibial	DCHS1	11	6679132	C	T	0.422212	0.0420598	-0.0048	0.0052
ENSG00000166341	Esophagus_Gastroesophageal_Junction	DCHS1	11	6679132	C	T	0.320981	0.0514746	-0.0048	0.0052
ENSG00000166341	Brain_Hypothalamus	DCHS1	11	6676285	G	A	0.343516	0.0592433	-0.0044	0.0049
ENSG00000166341	Whole_Blood	DCHS1	11	6691762	C	T	0.296478	0.0396196	-0.0063	0.0046
ENSG00000166341	Pituitary	DCHS1	11	6654613	G	A	0.310054	0.0421507	0.0009	0.0038
ENSG00000197410	Lung	DCHS2	4	155413471	T	TC	-0.450443	0.0501118	0.0079	0.0061
ENSG00000197410	Stomach	DCHS2	4	155418699	G	A	0.983834	0.0601045	-0.002	0.0042
ENSG00000197410	Adipose_Visceral_Omentum	DCHS2	4	155422398	A	G	-0.33018	0.0565706	-0.0016	0.0043
ENSG00000197410	Esophagus_Muscularis	DCHS2	4	155329000	G	T	0.314361	0.0505088	0.002	0.0047
ENSG00000197410	Thyroid	DCHS2	4	155347711	C	A	-0.306254	0.0525057	0.0002	0.0037
ENSG00000197410	Cells_Cultured_fibroblasts	DCHS2	4	154926240	A	T	-0.996619	0.110797	-0.0011	0.0179
ENSG00000197410	Esophagus_Muscularis	DCHS2	4	155413471	T	TC	-0.376053	0.0511522	0.0079	0.0061
ENSG00000156136	Skin_Sun_Exposed_Lower_leg	DCK	4	71859193	G	C	-0.604279	0.0805881	-0.0283	0.0165
ENSG00000156136	Cells_Cultured_fibroblasts	DCK	4	71770909	C	T	-0.363591	0.050941	0.0114	0.0143
ENSG00000156136	Breast_Mammary_Tissue	DCK	4	71859680	C	G	-0.588056	0.0902228	0.0104	0.0144
ENSG00000156136	Thyroid	DCK	4	71618016	T	G	-0.31812	0.0538919	-0.0018	0.0101
ENSG00000156136	Colon_Sigmoid	DCK	4	71863004	T	C	1.23147	0.148289	0.0029	0.0212
ENSG00000156136	Esophagus_Mucosa	DCK	4	71889959	A	G	-0.647675	0.0640774	0.0014	0.0138
ENSG00000156136	Muscle_Skeletal	DCK	4	71861270	C	T	-0.39015	0.0676096	0.003	0.0136
ENSG00000156136	Artery_Tibial	DCK	4	71639738	A	T	-0.370871	0.0549671	-0.0026	0.0101
ENSG00000156136	Esophagus_Muscularis	DCK	4	71863004	T	C	0.889977	0.110309	0.0029	0.0212
ENSG00000156136	Artery_Aorta	DCK	4	71669618	A	AT	-0.529089	0.0773874	0.0144	0.024
ENSG00000156136	Adipose_Visceral_Omentum	DCK	4	71561953	A	C	0.603814	0.107135	0.0016	0.0245
ENSG00000156136	Skin_Not_Sun_Exposed_Suprapubic	DCK	4	71859193	G	C	-0.4926	0.0811875	-0.0283	0.0165
ENSG00000156136	Colon_Transverse	DCK	4	71863004	T	C	0.602564	0.101431	0.0029	0.0212
ENSG00000156136	Adipose_Subcutaneous	DCK	4	71859680	C	G	-0.605695	0.0851007	0.0104	0.0144
ENSG00000156136	Artery_Tibial	DCK	4	71863004	T	C	0.759188	0.111175	0.0029	0.0212
ENSG00000133083	Nerve_Tibial	DCLK1	13	36667152	T	C	0.181386	0.0325409	-0.0009	0.0037
ENSG00000170390	Artery_Tibial	DCLK2	4	151113359	G	A	0.262234	0.044534	-0.0009	0.0068
ENSG00000170390	Nerve_Tibial	DCLK2	4	151201076	C	T	0.135439	0.0239353	0.0065	0.0039
ENSG00000170390	Whole_Blood	DCLK2	4	151048211	G	A	0.784243	0.0473562	-0.0032	0.0045
ENSG00000170390	Artery_Aorta	DCLK2	4	151138961	T	C	0.418591	0.0553578	-0.0025	0.0069
ENSG00000170390	Thyroid	DCLK2	4	150917102	A	G	0.17843	0.0314124	0.0062	0.0039
ENSG00000170390	Brain_Hypothalamus	DCLK2	4	151126725	T	C	-0.309949	0.0505223	-0.0039	0.0042
ENSG00000170390	Spleen	DCLK2	4	151048211	G	A	0.595697	0.0627612	-0.0032	0.0045
ENSG00000170390	Heart_Left_Ventricle	DCLK2	4	151085874	G	A	0.220537	0.0312595	0.0015	0.0037
ENSG00000170390	Brain_Cerebellum	DCLK2	4	151077149	G	A	-0.365283	0.0495586	-0.0014	0.004
ENSG00000170390	Thyroid	DCLK2	4	151008327	C	T	0.741357	0.130598	-0.0027	0.0164
ENSG00000170390	Thyroid	DCLK2	4	151172930	A	G	-0.199165	0.0350313	-0.0083	0.0044
ENSG00000163673	Adipose_Visceral_Omentum	DCLK3	3	36823417	A	G	0.340465	0.0487229	-0.0055	0.004
ENSG00000163673	Skin_Not_Sun_Exposed_Suprapubic	DCLK3	3	36856030	C	T	0.281628	0.0423389	-0.0118	0.0037
ENSG00000163673	Nerve_Tibial	DCLK3	3	36823785	C	T	-0.167938	0.0236279	-0.0011	0.0053
ENSG00000163673	Nerve_Tibial	DCLK3	3	36819919	A	C	-0.127672	0.0228052	-0.0026	0.0051
ENSG00000163673	Adipose_Subcutaneous	DCLK3	3	36828139	A	G	0.271005	0.0331204	-0.005	0.004
ENSG00000163673	Heart_Atrial_Appendage	DCLK3	3	36828139	A	G	0.46672	0.0609407	-0.005	0.004
ENSG00000163673	Skin_Sun_Exposed_Lower_leg	DCLK3	3	36823417	A	G	0.308859	0.0433278	-0.0055	0.004
ENSG00000163673	Lung	DCLK3	3	36820143	T	A	0.316331	0.0541406	-0.0056	0.004
ENSG00000163673	Thyroid	DCLK3	3	36813945	A	G	0.369206	0.046395	-0.0056	0.004
ENSG00000198924	Breast_Mammary_Tissue	DCLRE1A	10	115615024	T	A	0.398901	0.0687116	-0.003	0.0076
ENSG00000198924	Brain_Nucleus_accumbens_basal_ganglia	DCLRE1A	10	115615024	T	A	0.580877	0.0716321	-0.003	0.0076
ENSG00000198924	Adipose_Visceral_Omentum	DCLRE1A	10	115615024	T	A	0.450184	0.054924	-0.003	0.0076
ENSG00000198924	Adipose_Subcutaneous	DCLRE1A	10	115615024	T	A	0.631989	0.0586236	-0.003	0.0076
ENSG00000118655	Skin_Sun_Exposed_Lower_leg	DCLRE1B	1	114457769	A	C	-0.151504	0.0269344	0.0061	0.0038
ENSG00000152457	Spleen	DCLRE1C	10	14967405	C	G	0.405673	0.0645161	-0.0028	0.0042
ENSG00000152457	Colon_Transverse	DCLRE1C	10	14952792	C	A	0.58455	0.0756096	-0.0001	0.0053
ENSG00000152457	Brain_Caudate_basal_ganglia	DCLRE1C	10	14920102	G	T	0.510649	0.0768134	-0.0017	0.0051
ENSG00000152457	Skin_Sun_Exposed_Lower_leg	DCLRE1C	10	14920102	G	T	0.24341	0.0431094	-0.0017	0.0051
ENSG00000152457	Thyroid	DCLRE1C	10	14935936	TG	T	0.474353	0.0599272	0.0013	0.0068
ENSG00000152457	Skin_Not_Sun_Exposed_Suprapubic	DCLRE1C	10	14952792	C	A	0.305784	0.0483569	-0.0001	0.0053
ENSG00000152457	Heart_Left_Ventricle	DCLRE1C	10	15003278	A	G	-0.247892	0.0433781	-0.0002	0.0037
ENSG00000152457	Whole_Blood	DCLRE1C	10	14984915	C	G	-0.262227	0.0450825	0.0029	0.0064
ENSG00000152457	Whole_Blood	DCLRE1C	10	14935936	TG	T	0.254466	0.0361248	0.0013	0.0068
ENSG00000152457	Esophagus_Muscularis	DCLRE1C	10	14952792	C	A	0.313932	0.0528137	-0.0001	0.0053
ENSG00000152457	Nerve_Tibial	DCLRE1C	10	14973866	T	C	-0.357115	0.0603791	-0.0033	0.0055
ENSG00000011465	Cells_Cultured_fibroblasts	DCN	12	91610880	G	A	0.220503	0.0184937	0.0051	0.0042
ENSG00000272886	Thyroid	DCP1A	3	53481297	C	G	0.149134	0.0254199	0.0032	0.0037
ENSG00000272886	Muscle_Skeletal	DCP1A	3	53381546	C	T	-0.673199	0.113887	0.0553	0.0259
ENSG00000272886	Testis	DCP1A	3	53381546	C	T	-0.743938	0.0918651	0.0553	0.0259
ENSG00000272886	Whole_Blood	DCP1A	3	53389332	C	T	0.863221	0.099047	0.0042	0.0238
ENSG00000151065	Testis	DCP1B	12	2127253	G	A	-0.23325	0.0304608	0.0045	0.0049
ENSG00000151065	Cells_Cultured_fibroblasts	DCP1B	12	2119368	T	C	-0.230806	0.0326325	0.0008	0.0045
ENSG00000172795	Heart_Left_Ventricle	DCP2	5	112356066	C	CTA	0.184784	0.0303425	0.0006	0.005
ENSG00000172795	Adipose_Subcutaneous	DCP2	5	112355908	G	A	0.238688	0.0247287	-0.0012	0.0037
ENSG00000172795	Adipose_Subcutaneous	DCP2	5	112345447	A	T	-0.176662	0.0287186	-0.0031	0.0046
ENSG00000172795	Esophagus_Gastroesophageal_Junction	DCP2	5	112356066	C	CTA	0.303242	0.0288171	0.0006	0.005
ENSG00000172795	Heart_Atrial_Appendage	DCP2	5	112356066	C	CTA	0.256884	0.0300017	0.0006	0.005
ENSG00000172795	Colon_Transverse	DCP2	5	112335175	A	G	0.275052	0.0286838	-0.0005	0.0037
ENSG00000172795	Adipose_Visceral_Omentum	DCP2	5	112350707	A	G	0.261701	0.0254101	0	0.0037
ENSG00000172795	Artery_Aorta	DCP2	5	112312736	C	G	-0.228359	0.0259974	0.0015	0.0037
ENSG00000172795	Lung	DCP2	5	112356066	C	CTA	0.207089	0.0189361	0.0006	0.005
ENSG00000172795	Brain_Cerebellum	DCP2	5	112366678	G	A	0.222113	0.0343434	-0.0014	0.0036
ENSG00000172795	Thyroid	DCP2	5	112357402	A	AG	0.381918	0.0211401	0.0003	0.005
ENSG00000172795	Pancreas	DCP2	5	112347828	G	A	0.323019	0.0416147	-0.0013	0.0037
ENSG00000172795	Stomach	DCP2	5	112334976	C	T	0.247144	0.0330977	-0.0006	0.0037
ENSG00000172795	Spleen	DCP2	5	112336015	T	G	0.288731	0.0409477	-0.002	0.0038
ENSG00000172795	Breast_Mammary_Tissue	DCP2	5	112341248	C	T	0.25047	0.0244605	0.0019	0.0037
ENSG00000172795	Colon_Sigmoid	DCP2	5	112363535	C	A	0.344307	0.0372798	-0.0016	0.0037
ENSG00000172795	Liver	DCP2	5	112326410	A	G	0.378438	0.0608834	0.0004	0.0037
ENSG00000172795	Cells_Cultured_fibroblasts	DCP2	5	112345395	G	C	-0.210047	0.0305308	-0.0031	0.0046
ENSG00000172795	Artery_Tibial	DCP2	5	112355908	G	A	0.218102	0.0211823	-0.0012	0.0037
ENSG00000172795	Skin_Sun_Exposed_Lower_leg	DCP2	5	112345943	G	A	0.204702	0.0223801	-0.001	0.0037
ENSG00000172795	Prostate	DCP2	5	112335650	T	C	0.362872	0.0428265	-0.0006	0.0037
ENSG00000172795	Esophagus_Muscularis	DCP2	5	112373718	A	G	0.290591	0.0259733	-0.0021	0.0037
ENSG00000172795	Testis	DCP2	5	112356066	C	CTA	0.329754	0.0342194	0.0006	0.005
ENSG00000172795	Pituitary	DCP2	5	112355908	G	A	0.383335	0.038934	-0.0012	0.0037
ENSG00000172795	Skin_Not_Sun_Exposed_Suprapubic	DCP2	5	112336015	T	G	0.333603	0.0204301	-0.002	0.0038
ENSG00000172795	Artery_Aorta	DCP2	5	112312502	A	C	0.499407	0.0892541	-0.0204	0.015
ENSG00000172795	Nerve_Tibial	DCP2	5	112356066	C	CTA	0.428713	0.031053	0.0006	0.005
ENSG00000110063	Artery_Tibial	DCPS	11	126182644	A	C	-0.207779	0.029299	0.0185	0.0042
ENSG00000110063	Whole_Blood	DCPS	11	126156979	T	C	-0.202005	0.0259391	0.0056	0.0042
ENSG00000110063	Skin_Not_Sun_Exposed_Suprapubic	DCPS	11	126182644	A	C	-0.185441	0.0286005	0.0185	0.0042
ENSG00000110063	Cells_Cultured_fibroblasts	DCPS	11	126196537	A	G	-0.347115	0.035863	0.0249	0.0059
ENSG00000110063	Skin_Sun_Exposed_Lower_leg	DCPS	11	126172877	GCCT	G	-0.297622	0.0371017	0.0331	0.0081
ENSG00000110063	Skin_Sun_Exposed_Lower_leg	DCPS	11	126219780	G	C	-0.2516	0.0368642	0.0174	0.0063
ENSG00000110063	Esophagus_Mucosa	DCPS	11	126200090	A	G	-0.356556	0.0597301	0.0253	0.0059
ENSG00000110063	Muscle_Skeletal	DCPS	11	126190523	A	C	0.253825	0.0363985	-0.005	0.0047
ENSG00000110063	Adipose_Subcutaneous	DCPS	11	126148160	C	T	-0.246321	0.0394946	0.0243	0.0057
ENSG00000110063	Colon_Transverse	DCPS	11	126350141	C	T	0.300769	0.0500181	-0.0038	0.0046
ENSG00000110063	Whole_Blood	DCPS	11	126203487	A	G	-0.222194	0.0355244	0.0238	0.0059
ENSG00000110063	Artery_Aorta	DCPS	11	126145931	C	T	-0.226307	0.0378225	0.0177	0.004
ENSG00000110063	Adipose_Visceral_Omentum	DCPS	11	126196537	A	G	-0.341084	0.0518881	0.0249	0.0059
ENSG00000110063	Esophagus_Muscularis	DCPS	11	126182644	A	C	-0.213483	0.0331132	0.0185	0.0042
ENSG00000163357	Brain_Cerebellum	DCST1	1	155000370	T	C	-0.539577	0.0808674	0.0048	0.0039
ENSG00000163357	Brain_Cerebellar_Hemisphere	DCST1	1	155000370	T	C	-0.481569	0.0827435	0.0048	0.0039
ENSG00000163357	Testis	DCST1	1	155007527	AATTC	A	0.257517	0.0281087	-0.0001	0.007
ENSG00000163354	Artery_Tibial	DCST2	1	155000370	T	C	-0.20052	0.031122	0.0048	0.0039
ENSG00000163354	Muscle_Skeletal	DCST2	1	155000370	T	C	-0.200164	0.035793	0.0048	0.0039
ENSG00000163354	Esophagus_Gastroesophageal_Junction	DCST2	1	155000370	T	C	-0.211548	0.0361181	0.0048	0.0039
ENSG00000163354	Thyroid	DCST2	1	155006450	A	C	0.219031	0.036111	-0.0171	0.0047
ENSG00000163354	Esophagus_Mucosa	DCST2	1	155006450	A	C	0.208466	0.0318902	-0.0171	0.0047
ENSG00000163354	Brain_Nucleus_accumbens_basal_ganglia	DCST2	1	155001929	C	T	-0.830053	0.0754039	0.0049	0.0039
ENSG00000163354	Brain_Cerebellum	DCST2	1	155000370	T	C	-0.835906	0.0647307	0.0048	0.0039
ENSG00000163354	Brain_Caudate_basal_ganglia	DCST2	1	155000370	T	C	-0.417001	0.0659769	0.0048	0.0039
ENSG00000163354	Skin_Sun_Exposed_Lower_leg	DCST2	1	155014426	A	G	0.20541	0.0282851	-0.0163	0.0047
ENSG00000163354	Adipose_Subcutaneous	DCST2	1	155001929	C	T	-0.194722	0.0294438	0.0049	0.0039
ENSG00000163354	Brain_Anterior_cingulate_cortex_BA24	DCST2	1	155000370	T	C	-0.5065	0.0807925	0.0048	0.0039
ENSG00000163354	Brain_Cerebellar_Hemisphere	DCST2	1	155000370	T	C	-0.691989	0.0573922	0.0048	0.0039
ENSG00000163354	Pituitary	DCST2	1	154997674	A	T	-0.665561	0.0743545	0.0046	0.0039
ENSG00000163354	Brain_Cortex	DCST2	1	155001929	C	T	-0.641467	0.0595507	0.0049	0.0039
ENSG00000163354	Adipose_Visceral_Omentum	DCST2	1	155001929	C	T	-0.194045	0.0295315	0.0049	0.0039
ENSG00000163354	Thyroid	DCST2	1	155000370	T	C	-0.459643	0.0679853	0.0048	0.0039
ENSG00000163354	Brain_Putamen_basal_ganglia	DCST2	1	155000370	T	C	-0.821115	0.0883427	0.0048	0.0039
ENSG00000163354	Artery_Aorta	DCST2	1	155000370	T	C	-0.321691	0.0399116	0.0048	0.0039
ENSG00000163354	Brain_Hypothalamus	DCST2	1	155000370	T	C	-0.58475	0.0905697	0.0048	0.0039
ENSG00000163354	Brain_Substantia_nigra	DCST2	1	155006091	G	A	-0.490356	0.0810618	0.0053	0.0038
ENSG00000163354	Esophagus_Muscularis	DCST2	1	155000370	T	C	-0.173632	0.0299193	0.0048	0.0039
ENSG00000163354	Brain_Frontal_Cortex_BA9	DCST2	1	155000370	T	C	-0.564118	0.067931	0.0048	0.0039
ENSG00000164935	Adipose_Visceral_Omentum	DCSTAMP	8	105351531	T	C	0.359159	0.0542587	-0.0017	0.0041
ENSG00000164935	Lung	DCSTAMP	8	105346996	T	C	0.541633	0.0316378	-0.0021	0.0041
ENSG00000164935	Adipose_Subcutaneous	DCSTAMP	8	105351531	T	C	0.233345	0.0351686	-0.0017	0.0041
ENSG00000164935	Lung	DCSTAMP	8	105433996	C	G	-0.174199	0.0296659	-0.0033	0.0038
ENSG00000164935	Adrenal_Gland	DCSTAMP	8	105368929	A	T	0.484168	0.0762816	-0.0041	0.004
ENSG00000164935	Artery_Aorta	DCSTAMP	8	105346996	T	C	0.324712	0.0564625	-0.0021	0.0041
ENSG00000080166	Spleen	DCT	13	95203277	T	C	0.608866	0.078047	-0.0022	0.0041
ENSG00000080166	Adipose_Subcutaneous	DCT	13	95156974	A	G	0.281951	0.041342	-0.0015	0.0039
ENSG00000080166	Esophagus_Mucosa	DCT	13	95199210	T	C	0.45692	0.05682	0.0016	0.004
ENSG00000080166	Colon_Sigmoid	DCT	13	95157208	C	T	0.543642	0.0423303	-0.0017	0.0039
ENSG00000080166	Esophagus_Muscularis	DCT	13	95157208	C	T	0.612173	0.0387641	-0.0017	0.0039
ENSG00000080166	Brain_Nucleus_accumbens_basal_ganglia	DCT	13	95198342	A	G	0.398354	0.0568861	0.0016	0.0041
ENSG00000080166	Prostate	DCT	13	95157208	C	T	0.440631	0.0643685	-0.0017	0.0039
ENSG00000080166	Brain_Anterior_cingulate_cortex_BA24	DCT	13	95167253	A	G	0.687799	0.079773	0.0007	0.0039
ENSG00000080166	Artery_Aorta	DCT	13	95166569	C	CG	0.425122	0.0443817	-0.0038	0.0057
ENSG00000080166	Brain_Frontal_Cortex_BA9	DCT	13	95171058	C	G	0.623622	0.07899	-0.0015	0.0039
ENSG00000080166	Liver	DCT	13	95129410	C	T	-0.365268	0.0632023	0.0015	0.0047
ENSG00000080166	Adrenal_Gland	DCT	13	95157208	C	T	0.672067	0.0644201	-0.0017	0.0039
ENSG00000080166	Artery_Coronary	DCT	13	95157208	C	T	0.439627	0.0537496	-0.0017	0.0039
ENSG00000080166	Muscle_Skeletal	DCT	13	95156198	T	G	0.318306	0.0357132	-0.0017	0.0039
ENSG00000080166	Stomach	DCT	13	95162378	G	T	0.33864	0.0548618	-0.0015	0.0039
ENSG00000080166	Brain_Hypothalamus	DCT	13	95171058	C	G	0.719156	0.0749831	-0.0015	0.0039
ENSG00000080166	Heart_Atrial_Appendage	DCT	13	95153167	A	G	0.485035	0.0437459	-0.0031	0.0039
ENSG00000080166	Brain_Cortex	DCT	13	95155940	C	A	0.820488	0.0679061	-0.0017	0.0039
ENSG00000080166	Brain_Cerebellum	DCT	13	94798316	A	G	0.355041	0.0544418	-0.01	0.0037
ENSG00000080166	Adipose_Visceral_Omentum	DCT	13	95162378	G	T	0.44016	0.0391124	-0.0015	0.0039
ENSG00000080166	Lung	DCT	13	95171058	C	G	0.347716	0.0415105	-0.0015	0.0039
ENSG00000080166	Brain_Cerebellar_Hemisphere	DCT	13	95155940	C	A	0.839557	0.0674802	-0.0017	0.0039
ENSG00000080166	Artery_Tibial	DCT	13	95156198	T	G	0.39127	0.0335829	-0.0017	0.0039
ENSG00000080166	Ovary	DCT	13	95199210	T	C	0.596751	0.080122	0.0016	0.004
ENSG00000080166	Colon_Transverse	DCT	13	95156974	A	G	0.318476	0.039963	-0.0015	0.0039
ENSG00000080166	Pancreas	DCT	13	95157208	C	T	0.45547	0.0503425	-0.0017	0.0039
ENSG00000080166	Esophagus_Gastroesophageal_Junction	DCT	13	95157208	C	T	0.603803	0.0478611	-0.0017	0.0039
ENSG00000080166	Small_Intestine_Terminal_Ileum	DCT	13	95167667	G	T	0.433754	0.0632889	-0.0023	0.0049
ENSG00000080166	Heart_Left_Ventricle	DCT	13	95153167	A	G	0.52718	0.0599244	-0.0031	0.0039
ENSG00000080166	Brain_Amygdala	DCT	13	95198342	A	G	0.739734	0.098768	0.0016	0.0041
ENSG00000080166	Brain_Cerebellum	DCT	13	95155940	C	A	0.773661	0.0611988	-0.0017	0.0039
ENSG00000080166	Nerve_Tibial	DCT	13	95156198	T	G	0.534937	0.038629	-0.0017	0.0039
ENSG00000080166	Thyroid	DCT	13	95157208	C	T	0.480462	0.0366664	-0.0017	0.0039
ENSG00000129187	Esophagus_Muscularis	DCTD	4	183838103	T	C	0.517891	0.0333475	-0.0057	0.0044
ENSG00000129187	Whole_Blood	DCTD	4	183797475	A	G	0.16521	0.0198154	-0.0042	0.0053
ENSG00000129187	Brain_Putamen_basal_ganglia	DCTD	4	183806412	A	G	-0.402648	0.0562254	-0.006	0.0051
ENSG00000129187	Small_Intestine_Terminal_Ileum	DCTD	4	183838633	GGGGA	G	0.350982	0.0555812	-0.0065	0.0073
ENSG00000129187	Skin_Not_Sun_Exposed_Suprapubic	DCTD	4	183891589	G	A	0.221098	0.0297096	-0.005	0.0052
ENSG00000129187	Muscle_Skeletal	DCTD	4	183811487	A	G	0.184604	0.0325538	-0.0007	0.0049
ENSG00000129187	Muscle_Skeletal	DCTD	4	183812351	T	C	-0.208841	0.0249267	0.0049	0.0037
ENSG00000129187	Adipose_Subcutaneous	DCTD	4	183838293	T	C	0.341045	0.0556272	0.0061	0.0081
ENSG00000129187	Skin_Sun_Exposed_Lower_leg	DCTD	4	183891589	G	A	0.197211	0.0280652	-0.005	0.0052
ENSG00000129187	Spleen	DCTD	4	183797355	C	T	-0.406412	0.0618197	0.0032	0.0043
ENSG00000129187	Colon_Transverse	DCTD	4	183838103	T	C	0.442744	0.0417282	-0.0057	0.0044
ENSG00000129187	Nerve_Tibial	DCTD	4	183810813	T	C	-0.174173	0.0276773	-0.0074	0.0051
ENSG00000129187	Lung	DCTD	4	183838633	GGGGA	G	0.25917	0.023454	-0.0065	0.0073
ENSG00000129187	Artery_Aorta	DCTD	4	183838633	GGGGA	G	0.329123	0.0286454	-0.0065	0.0073
ENSG00000129187	Adipose_Subcutaneous	DCTD	4	183838103	T	C	0.391009	0.0251825	-0.0057	0.0044
ENSG00000129187	Esophagus_Mucosa	DCTD	4	183812351	T	C	-0.311508	0.0315999	0.0049	0.0037
ENSG00000129187	Muscle_Skeletal	DCTD	4	183891589	G	A	0.242749	0.0242934	-0.005	0.0052
ENSG00000129187	Thyroid	DCTD	4	183838633	GGGGA	G	0.175869	0.022234	-0.0065	0.0073
ENSG00000129187	Breast_Mammary_Tissue	DCTD	4	183843452	G	A	0.273932	0.0310859	-0.0033	0.0039
ENSG00000129187	Heart_Left_Ventricle	DCTD	4	183843452	G	A	0.25962	0.0342948	-0.0033	0.0039
ENSG00000129187	Esophagus_Muscularis	DCTD	4	183797475	A	G	0.231954	0.0388063	-0.0042	0.0053
ENSG00000129187	Stomach	DCTD	4	183891589	G	A	0.224342	0.0302424	-0.005	0.0052
ENSG00000129187	Artery_Tibial	DCTD	4	183838103	T	C	0.509897	0.0277647	-0.0057	0.0044
ENSG00000129187	Cells_Cultured_fibroblasts	DCTD	4	183838293	T	C	0.474126	0.0627613	0.0061	0.0081
ENSG00000129187	Cells_Cultured_fibroblasts	DCTD	4	183797707	TAAG	T	0.271743	0.0350338	-0.0101	0.0078
ENSG00000129187	Skin_Sun_Exposed_Lower_leg	DCTD	4	183812351	T	C	-0.225044	0.0255021	0.0049	0.0037
ENSG00000129187	Prostate	DCTD	4	183847475	T	C	0.401894	0.0671352	-0.004	0.0045
ENSG00000129187	Adipose_Visceral_Omentum	DCTD	4	183886003	C	T	0.232375	0.0299789	0.0002	0.0041
ENSG00000129187	Brain_Frontal_Cortex_BA9	DCTD	4	183840957	T	C	0.859503	0.11416	0.005	0.008
ENSG00000129187	Colon_Sigmoid	DCTD	4	183891589	G	A	0.354908	0.0450041	-0.005	0.0052
ENSG00000129187	Whole_Blood	DCTD	4	183839981	C	G	0.19416	0.0348611	0.0046	0.008
ENSG00000129187	Heart_Atrial_Appendage	DCTD	4	183839591	A	G	0.273222	0.0331072	-0.0031	0.0038
ENSG00000129187	Skin_Not_Sun_Exposed_Suprapubic	DCTD	4	183810198	C	T	0.242977	0.0280723	-0.0045	0.0037
ENSG00000129187	Nerve_Tibial	DCTD	4	183843452	G	A	0.259944	0.0255343	-0.0033	0.0039
ENSG00000129187	Esophagus_Gastroesophageal_Junction	DCTD	4	183838103	T	C	0.453625	0.0442505	-0.0057	0.0044
ENSG00000204843	Adipose_Visceral_Omentum	DCTN1	2	74588605	A	G	-0.528511	0.0709129	-0.017	0.0125
ENSG00000204843	Skin_Sun_Exposed_Lower_leg	DCTN1	2	74588605	A	G	-0.568001	0.0591696	-0.017	0.0125
ENSG00000204843	Thyroid	DCTN1	2	74588605	A	G	-0.778495	0.0637666	-0.017	0.0125
ENSG00000204843	Lung	DCTN1	2	74599368	T	C	-0.47195	0.0537773	-0.017	0.0126
ENSG00000204843	Whole_Blood	DCTN1	2	74588605	A	G	-0.269468	0.0460692	-0.017	0.0125
ENSG00000204843	Skin_Not_Sun_Exposed_Suprapubic	DCTN1	2	74588605	A	G	-0.596251	0.0590132	-0.017	0.0125
ENSG00000204843	Muscle_Skeletal	DCTN1	2	74669326	T	C	-0.541144	0.0551813	-0.0186	0.0137
ENSG00000204843	Testis	DCTN1	2	74669326	T	C	-0.307874	0.050649	-0.0186	0.0137
ENSG00000204843	Esophagus_Gastroesophageal_Junction	DCTN1	2	74588605	A	G	-0.365327	0.0645206	-0.017	0.0125
ENSG00000204843	Artery_Aorta	DCTN1	2	74588605	A	G	-0.462352	0.0646312	-0.017	0.0125
ENSG00000204843	Colon_Transverse	DCTN1	2	74599368	T	C	-0.556342	0.0756982	-0.017	0.0126
ENSG00000204843	Artery_Tibial	DCTN1	2	74588605	A	G	-0.471159	0.0478518	-0.017	0.0125
ENSG00000204843	Breast_Mammary_Tissue	DCTN1	2	74588605	A	G	-0.51352	0.0769307	-0.017	0.0125
ENSG00000204843	Adipose_Subcutaneous	DCTN1	2	74588605	A	G	-0.620302	0.068518	-0.017	0.0125
ENSG00000204843	Colon_Sigmoid	DCTN1	2	74588605	A	G	-0.733162	0.0871026	-0.017	0.0125
ENSG00000204843	Nerve_Tibial	DCTN1	2	74588605	A	G	-0.682095	0.0502336	-0.017	0.0125
ENSG00000175203	Testis	DCTN2	12	57934185	A	T	0.815519	0.119568	-0.0626	0.0394
ENSG00000175203	Muscle_Skeletal	DCTN2	12	57933645	G	A	0.316265	0.0269922	-0.0036	0.0051
ENSG00000166847	Pituitary	DCTN5	16	23653343	T	C	0.332517	0.0559683	0.0031	0.0046
ENSG00000166847	Lung	DCTN5	16	23658976	A	G	0.553252	0.0241172	0.0037	0.0045
ENSG00000166847	Esophagus_Gastroesophageal_Junction	DCTN5	16	23653343	T	C	0.286315	0.0350324	0.0031	0.0046
ENSG00000166847	Adipose_Subcutaneous	DCTN5	16	23657976	T	C	0.531843	0.0324337	0.0035	0.0045
ENSG00000166847	Adipose_Subcutaneous	DCTN5	16	23699418	G	C	0.299499	0.0445127	0.0006	0.0063
ENSG00000166847	Artery_Aorta	DCTN5	16	23701538	G	A	0.195837	0.033127	0.0038	0.0045
ENSG00000166847	Testis	DCTN5	16	23660178	TTTTG	T	0.195656	0.0263467	0.0079	0.0073
ENSG00000166847	Thyroid	DCTN5	16	23653343	T	C	0.420611	0.0276535	0.0031	0.0046
ENSG00000166847	Adipose_Visceral_Omentum	DCTN5	16	23653269	A	G	0.324436	0.0544814	0.0011	0.0073
ENSG00000166847	Minor_Salivary_Gland	DCTN5	16	23653343	T	C	0.625392	0.060224	0.0031	0.0046
ENSG00000166847	Pancreas	DCTN5	16	23653343	T	C	0.548104	0.0552821	0.0031	0.0046
ENSG00000166847	Skin_Not_Sun_Exposed_Suprapubic	DCTN5	16	23661639	C	G	0.604721	0.0276137	0.0035	0.0045
ENSG00000166847	Esophagus_Mucosa	DCTN5	16	23653343	T	C	0.751944	0.0234244	0.0031	0.0046
ENSG00000166847	Heart_Atrial_Appendage	DCTN5	16	23661209	G	A	0.274113	0.0312855	0.0064	0.0042
ENSG00000166847	Colon_Sigmoid	DCTN5	16	23653343	T	C	0.357363	0.0381734	0.0031	0.0046
ENSG00000166847	Esophagus_Muscularis	DCTN5	16	23704005	T	C	0.269339	0.0265451	0.0045	0.0046
ENSG00000166847	Whole_Blood	DCTN5	16	23653343	T	C	0.934022	0.0250815	0.0031	0.0046
ENSG00000166847	Skin_Sun_Exposed_Lower_leg	DCTN5	16	23653269	A	G	0.36355	0.0446911	0.0011	0.0073
ENSG00000166847	Whole_Blood	DCTN5	16	23653269	A	G	0.275799	0.0436402	0.0011	0.0073
ENSG00000166847	Stomach	DCTN5	16	23672834	GT	G	0.529045	0.04352	0.0055	0.006
ENSG00000166847	Colon_Transverse	DCTN5	16	23653343	T	C	0.697873	0.0357023	0.0031	0.0046
ENSG00000166847	Breast_Mammary_Tissue	DCTN5	16	23653343	T	C	0.416509	0.0331966	0.0031	0.0046
ENSG00000166847	Artery_Coronary	DCTN5	16	23661639	C	G	0.294539	0.0405372	0.0035	0.0045
ENSG00000166847	Nerve_Tibial	DCTN5	16	23653343	T	C	0.402642	0.0321366	0.0031	0.0046
ENSG00000166847	Prostate	DCTN5	16	23698457	C	A	0.459275	0.045264	0.0027	0.0044
ENSG00000166847	Muscle_Skeletal	DCTN5	16	23700266	C	A	0.185659	0.0207847	0.0067	0.0042
ENSG00000166847	Cells_Cultured_fibroblasts	DCTN5	16	23653343	T	C	0.822793	0.0247729	0.0031	0.0046
ENSG00000166847	Small_Intestine_Terminal_Ileum	DCTN5	16	23653343	T	C	0.836227	0.0538714	0.0031	0.0046
ENSG00000166847	Spleen	DCTN5	16	23653343	T	C	1.09913	0.0577277	0.0031	0.0046
ENSG00000166847	Artery_Tibial	DCTN5	16	23661209	G	A	0.129598	0.0226986	0.0064	0.0042
ENSG00000166847	Adipose_Visceral_Omentum	DCTN5	16	23657976	T	C	0.550006	0.032664	0.0035	0.0045
ENSG00000166847	Skin_Sun_Exposed_Lower_leg	DCTN5	16	23657976	T	C	0.502927	0.0275596	0.0035	0.0045
ENSG00000166847	Adrenal_Gland	DCTN5	16	23692405	G	A	0.47235	0.0573457	0.0031	0.0043
ENSG00000166847	Cells_EBV-transformed_lymphocytes	DCTN5	16	23653343	T	C	1.09571	0.0711133	0.0031	0.0046
ENSG00000166847	Liver	DCTN5	16	23653343	T	C	0.542548	0.0594041	0.0031	0.0046
ENSG00000166847	Artery_Tibial	DCTN5	16	23653269	A	G	0.313122	0.0432851	0.0011	0.0073
ENSG00000166847	Heart_Left_Ventricle	DCTN5	16	23670597	A	G	0.3226	0.0304402	0.0042	0.0046
ENSG00000150401	Brain_Putamen_basal_ganglia	DCUN1D2	13	114187801	A	G	-0.409277	0.0637714	0.001	0.0041
ENSG00000150401	Thyroid	DCUN1D2	13	114180375	T	C	-0.351799	0.061945	0.0152	0.008
ENSG00000150401	Pancreas	DCUN1D2	13	114098215	G	A	-0.331327	0.0561583	0.0099	0.0047
ENSG00000150401	Whole_Blood	DCUN1D2	13	114192125	G	A	0.156699	0.0277593	-0.0014	0.0039
ENSG00000150401	Muscle_Skeletal	DCUN1D2	13	114164410	G	A	-0.169479	0.0230382	0.0094	0.0052
ENSG00000150401	Brain_Caudate_basal_ganglia	DCUN1D2	13	114185307	G	A	-0.335223	0.0581916	-0.0014	0.004
ENSG00000150401	Nerve_Tibial	DCUN1D2	13	114156093	T	C	-0.196157	0.0302445	0.0094	0.0052
ENSG00000150401	Brain_Spinal_cord_cervical_c-1	DCUN1D2	13	114141447	A	C	-0.408203	0.0559689	-0.0012	0.0041
ENSG00000150401	Lung	DCUN1D2	13	114196926	A	T	0.208394	0.0372101	-0.0113	0.0053
ENSG00000150401	Cells_Cultured_fibroblasts	DCUN1D2	13	114146040	C	G	0.404808	0.0489876	0.0045	0.0072
ENSG00000150401	Heart_Left_Ventricle	DCUN1D2	13	114131289	T	C	-0.188591	0.0268194	0.0142	0.0058
ENSG00000188215	Testis	DCUN1D3	16	20612280	T	C	1.35335	0.209971	-0.0249	0.0151
ENSG00000188215	Esophagus_Mucosa	DCUN1D3	16	20982891	G	A	0.262901	0.0306355	-0.0079	0.0037
ENSG00000109184	Ovary	DCUN1D4	4	52750652	T	G	0.29331	0.0503324	0.0076	0.0039
ENSG00000109184	Testis	DCUN1D4	4	52710244	G	T	0.539886	0.0442907	0.0084	0.0042
ENSG00000109184	Prostate	DCUN1D4	4	52710244	G	T	0.232078	0.038559	0.0084	0.0042
ENSG00000109184	Nerve_Tibial	DCUN1D4	4	52765720	G	T	0.241537	0.0258596	0.0088	0.0042
ENSG00000109184	Esophagus_Mucosa	DCUN1D4	4	52727094	C	T	0.160922	0.0261166	0.0078	0.004
ENSG00000109184	Artery_Tibial	DCUN1D4	4	52821319	T	G	0.122925	0.0179428	0.0091	0.0042
ENSG00000109184	Testis	DCUN1D4	4	52715711	T	C	-0.436465	0.0507078	0.0026	0.006
ENSG00000109184	Thyroid	DCUN1D4	4	52728640	C	T	0.193634	0.0194394	0.0082	0.0042
ENSG00000169738	Small_Intestine_Terminal_Ileum	DCXR	17	79993003	CAATT	C	0.775843	0.0701041	0.0098	0.0075
ENSG00000169738	Artery_Aorta	DCXR	17	79996375	C	G	0.724081	0.0388905	0.0049	0.0056
ENSG00000169738	Thyroid	DCXR	17	79995320	G	A	0.642935	0.0328736	0.0047	0.0056
ENSG00000169738	Adipose_Visceral_Omentum	DCXR	17	80001041	T	C	0.164558	0.0242146	0.0042	0.0056
ENSG00000169738	Colon_Transverse	DCXR	17	79998898	G	A	0.353293	0.0349394	0.0037	0.0056
ENSG00000169738	Brain_Cerebellar_Hemisphere	DCXR	17	79995320	G	A	0.41621	0.0448995	0.0047	0.0056
ENSG00000169738	Nerve_Tibial	DCXR	17	79995320	G	A	0.379851	0.0236266	0.0047	0.0056
ENSG00000169738	Ovary	DCXR	17	79993003	CAATT	C	0.601884	0.0653911	0.0098	0.0075
ENSG00000169738	Skin_Sun_Exposed_Lower_leg	DCXR	17	79994600	T	C	0.316874	0.0268253	0.0055	0.0056
ENSG00000169738	Adrenal_Gland	DCXR	17	79997489	T	C	0.758318	0.0680142	0.0042	0.0056
ENSG00000169738	Brain_Hypothalamus	DCXR	17	79996375	C	G	0.453713	0.0527739	0.0049	0.0056
ENSG00000169738	Artery_Coronary	DCXR	17	79993003	CAATT	C	0.502475	0.052217	0.0098	0.0075
ENSG00000169738	Brain_Frontal_Cortex_BA9	DCXR	17	79996524	A	AATGATC	0.234655	0.0402649	0.0076	0.0091
ENSG00000169738	Spleen	DCXR	17	80741629	T	A	0.717527	0.122896	0.0112	0.0136
ENSG00000169738	Spleen	DCXR	17	79995320	G	A	0.939697	0.0552573	0.0047	0.0056
ENSG00000169738	Muscle_Skeletal	DCXR	17	79996746	C	A	0.230674	0.0365452	0.0044	0.0056
ENSG00000169738	Muscle_Skeletal	DCXR	17	80119645	C	T	-0.292131	0.0258733	0.0046	0.0037
ENSG00000169738	Pituitary	DCXR	17	79993003	CAATT	C	0.532498	0.0473462	0.0098	0.0075
ENSG00000169738	Brain_Cortex	DCXR	17	79997489	T	C	0.299186	0.0413601	0.0042	0.0056
ENSG00000169738	Brain_Spinal_cord_cervical_c-1	DCXR	17	79998898	G	A	0.942121	0.0794954	0.0037	0.0056
ENSG00000169738	Cells_EBV-transformed_lymphocytes	DCXR	17	79993696	A	G	0.803334	0.085273	0.0054	0.0056
ENSG00000169738	Breast_Mammary_Tissue	DCXR	17	80001041	T	C	0.22407	0.0264451	0.0042	0.0056
ENSG00000169738	Thyroid	DCXR	17	80132348	A	G	-0.344642	0.0228271	0.0045	0.0038
ENSG00000169738	Brain_Hippocampus	DCXR	17	79995320	G	A	0.441973	0.0535038	0.0047	0.0056
ENSG00000169738	Esophagus_Gastroesophageal_Junction	DCXR	17	79994600	T	C	0.458722	0.0377844	0.0055	0.0056
ENSG00000169738	Skin_Not_Sun_Exposed_Suprapubic	DCXR	17	80117716	T	C	-0.118206	0.0205771	0.0047	0.0037
ENSG00000169738	Lung	DCXR	17	79995320	G	A	0.255309	0.0276846	0.0047	0.0056
ENSG00000169738	Prostate	DCXR	17	80002371	T	C	0.281543	0.0422593	0.0055	0.0058
ENSG00000169738	Skin_Not_Sun_Exposed_Suprapubic	DCXR	17	79995320	G	A	0.29313	0.0287577	0.0047	0.0056
ENSG00000169738	Adipose_Subcutaneous	DCXR	17	79995320	G	A	0.410393	0.0553512	0.0047	0.0056
ENSG00000169738	Colon_Sigmoid	DCXR	17	79995320	G	A	0.583952	0.0530334	0.0047	0.0056
ENSG00000169738	Whole_Blood	DCXR	17	79995320	G	A	0.289974	0.0238653	0.0047	0.0056
ENSG00000169738	Brain_Cerebellum	DCXR	17	80002371	T	C	0.650765	0.0565579	0.0055	0.0058
ENSG00000169738	Artery_Tibial	DCXR	17	79996375	C	G	0.468312	0.0233695	0.0049	0.0056
ENSG00000169738	Esophagus_Muscularis	DCXR	17	79995320	G	A	0.503419	0.0335532	0.0047	0.0056
ENSG00000169738	Brain_Nucleus_accumbens_basal_ganglia	DCXR	17	79996524	A	AATGATC	0.27407	0.0355383	0.0076	0.0091
ENSG00000130311	Esophagus_Muscularis	DDA1	19	17427804	T	C	0.147606	0.0233325	0.0026	0.0039
ENSG00000130311	Thyroid	DDA1	19	17441488	T	C	0.148762	0.0261276	-0.0006	0.0038
ENSG00000153904	Skin_Not_Sun_Exposed_Suprapubic	DDAH1	1	85830429	A	G	0.527857	0.0511137	0.004	0.0056
ENSG00000153904	Liver	DDAH1	1	85781720	T	C	-0.771135	0.0435155	-0.0005	0.0038
ENSG00000153904	Esophagus_Mucosa	DDAH1	1	85927407	T	C	0.56055	0.0401936	0.0033	0.0056
ENSG00000153904	Skin_Sun_Exposed_Lower_leg	DDAH1	1	85703134	T	C	0.248894	0.0409525	0.0019	0.0044
ENSG00000153904	Muscle_Skeletal	DDAH1	1	85884091	T	G	0.184011	0.0268303	-0.001	0.0038
ENSG00000153904	Adrenal_Gland	DDAH1	1	85876316	A	G	-0.464721	0.0478334	-0.0023	0.0042
ENSG00000134574	Skin_Not_Sun_Exposed_Suprapubic	DDB2	11	47242472	G	A	-0.242961	0.023591	-0.0008	0.0039
ENSG00000134574	Muscle_Skeletal	DDB2	11	47236294	G	A	0.216104	0.0318687	0.0008	0.0043
ENSG00000134574	Skin_Sun_Exposed_Lower_leg	DDB2	11	47226488	G	A	-0.233049	0.0242036	-0.0007	0.0039
ENSG00000134574	Esophagus_Mucosa	DDB2	11	47132724	T	A	-0.165228	0.0274097	-0.0026	0.0039
ENSG00000132437	Adrenal_Gland	DDC	7	50575495	C	T	-0.339058	0.0588186	0.0068	0.0045
ENSG00000132437	Testis	DDC	7	50491926	T	G	0.546279	0.0676324	-0.0036	0.0047
ENSG00000132437	Adipose_Visceral_Omentum	DDC	7	50630807	T	C	-0.403515	0.0528584	0.0096	0.0038
ENSG00000100523	Brain_Spinal_cord_cervical_c-1	DDHD1	14	53549247	C	T	0.372501	0.0580214	0.0017	0.0052
ENSG00000100523	Skin_Not_Sun_Exposed_Suprapubic	DDHD1	14	53692090	A	G	-0.251814	0.0396975	0.0002	0.0054
ENSG00000100523	Muscle_Skeletal	DDHD1	14	53484788	T	A	-0.544328	0.0736864	0.0071	0.004
ENSG00000100523	Cells_Cultured_fibroblasts	DDHD1	14	53485271	A	G	0.118292	0.020902	0.0068	0.004
ENSG00000100523	Esophagus_Muscularis	DDHD1	14	53609513	G	A	0.199998	0.0352979	0.0016	0.0065
ENSG00000100523	Artery_Tibial	DDHD1	14	52743292	A	G	0.655949	0.114046	-0.0678	0.1656
ENSG00000100523	Thyroid	DDHD1	14	53523784	G	C	0.260569	0.0295906	0.0013	0.0055
ENSG00000100523	Brain_Substantia_nigra	DDHD1	14	53609513	G	A	0.442826	0.0668427	0.0016	0.0065
ENSG00000100523	Skin_Sun_Exposed_Lower_leg	DDHD1	14	53565753	A	C	-0.216443	0.0359765	-0.0002	0.0055
ENSG00000100523	Brain_Cortex	DDHD1	14	53634212	A	T	0.463536	0.0631924	0.0009	0.0054
ENSG00000100523	Breast_Mammary_Tissue	DDHD1	14	53542327	A	C	0.233211	0.0404437	0.0014	0.0056
ENSG00000100523	Brain_Putamen_basal_ganglia	DDHD1	14	53812020	G	A	-0.592522	0.0945744	0.0024	0.0053
ENSG00000100523	Heart_Left_Ventricle	DDHD1	14	53635647	G	T	0.308352	0.0483142	0.0008	0.0054
ENSG00000100523	Brain_Hippocampus	DDHD1	14	53585990	C	T	0.500737	0.0730167	0.0006	0.0054
ENSG00000100523	Artery_Tibial	DDHD1	14	53529669	T	A	0.226063	0.0280891	0.0007	0.0052
ENSG00000100523	Esophagus_Mucosa	DDHD1	14	53502137	G	C	0.633793	0.11255	-0.0466	0.0735
ENSG00000100523	Esophagus_Gastroesophageal_Junction	DDHD1	14	53484923	A	G	0.281021	0.0486883	0	0.0055
ENSG00000100523	Brain_Caudate_basal_ganglia	DDHD1	14	53701198	T	C	-1.06985	0.178002	-0.0213	0.023
ENSG00000100523	Nerve_Tibial	DDHD1	14	53609513	G	A	0.474541	0.0634277	0.0016	0.0065
ENSG00000085788	Small_Intestine_Terminal_Ileum	DDHD2	8	38133612	T	C	0.360214	0.0423357	0.0106	0.0044
ENSG00000085788	Artery_Tibial	DDHD2	8	38101099	G	T	0.154624	0.0231213	0.0119	0.0043
ENSG00000085788	Heart_Left_Ventricle	DDHD2	8	38101003	G	A	0.232278	0.0258123	0.0122	0.0043
ENSG00000085788	Brain_Nucleus_accumbens_basal_ganglia	DDHD2	8	38281658	A	G	0.205778	0.0330409	0.0136	0.0044
ENSG00000085788	Liver	DDHD2	8	38287555	T	C	0.467223	0.0634986	0.0124	0.0044
ENSG00000085788	Artery_Aorta	DDHD2	8	38101003	G	A	0.345051	0.0307534	0.0122	0.0043
ENSG00000085788	Lung	DDHD2	8	38096587	A	G	0.16174	0.0272397	0.0119	0.0043
ENSG00000085788	Nerve_Tibial	DDHD2	8	38108133	G	C	0.254954	0.0190137	0.0118	0.0043
ENSG00000085788	Pituitary	DDHD2	8	38096587	A	G	0.402801	0.0443844	0.0119	0.0043
ENSG00000085788	Prostate	DDHD2	8	38101159	T	G	0.60025	0.0448351	0.0122	0.0043
ENSG00000085788	Heart_Atrial_Appendage	DDHD2	8	38101003	G	A	0.338511	0.0324692	0.0122	0.0043
ENSG00000085788	Colon_Transverse	DDHD2	8	38127768	C	T	0.21823	0.0198569	0.0113	0.0043
ENSG00000085788	Colon_Sigmoid	DDHD2	8	38101003	G	A	0.345159	0.0342891	0.0122	0.0043
ENSG00000085788	Esophagus_Muscularis	DDHD2	8	38096587	A	G	0.281586	0.0264507	0.0119	0.0043
ENSG00000085788	Pancreas	DDHD2	8	38108133	G	C	0.408622	0.0320265	0.0118	0.0043
ENSG00000085788	Brain_Cerebellum	DDHD2	8	38096299	G	A	0.328292	0.0393113	0.0117	0.0043
ENSG00000085788	Esophagus_Mucosa	DDHD2	8	38095662	T	C	0.225646	0.0308803	0.0125	0.0043
ENSG00000085788	Brain_Cortex	DDHD2	8	38096299	G	A	0.216902	0.0353481	0.0117	0.0043
ENSG00000085788	Esophagus_Gastroesophageal_Junction	DDHD2	8	38101099	G	T	0.352681	0.0349456	0.0119	0.0043
ENSG00000085788	Adrenal_Gland	DDHD2	8	38147840	T	C	0.505036	0.0455551	0.0109	0.0044
ENSG00000085788	Muscle_Skeletal	DDHD2	8	38063246	C	A	0.193146	0.0255278	0.0095	0.0043
ENSG00000085788	Thyroid	DDHD2	8	38101099	G	T	0.358209	0.0270166	0.0119	0.0043
ENSG00000085788	Spleen	DDHD2	8	38095662	T	C	0.472686	0.0435408	0.0125	0.0043
ENSG00000085788	Brain_Cerebellar_Hemisphere	DDHD2	8	38101003	G	A	0.258924	0.0329708	0.0122	0.0043
ENSG00000085788	Adipose_Visceral_Omentum	DDHD2	8	38108133	G	C	0.204655	0.0283248	0.0118	0.0043
ENSG00000197312	Thyroid	DDI2	1	15930752	TAAAAG	T	-0.182909	0.0310602	0.0016	0.015
ENSG00000197312	Artery_Aorta	DDI2	1	15972558	G	C	-0.237658	0.0356835	-0.0143	0.0041
ENSG00000197312	Whole_Blood	DDI2	1	15920821	G	A	-0.146351	0.0217384	-0.0139	0.0046
ENSG00000197312	Artery_Tibial	DDI2	1	15807142	C	T	-0.134524	0.0239116	-0.0142	0.0046
ENSG00000197312	Brain_Cerebellar_Hemisphere	DDI2	1	15955388	G	A	0.411813	0.0548115	-0.0054	0.0044
ENSG00000197312	Cells_Cultured_fibroblasts	DDI2	1	15919049	A	T	-0.22491	0.0250909	-0.0103	0.0047
ENSG00000197312	Esophagus_Mucosa	DDI2	1	15926857	T	C	-0.136181	0.0236573	-0.0127	0.005
ENSG00000197312	Brain_Cerebellum	DDI2	1	16013615	G	GC	0.569913	0.0604521	-0.0106	0.0063
ENSG00000197312	Skin_Not_Sun_Exposed_Suprapubic	DDI2	1	16009856	G	A	-0.223304	0.0280296	-0.0143	0.004
ENSG00000197312	Esophagus_Gastroesophageal_Junction	DDI2	1	15959886	G	C	-0.228632	0.0387417	-0.0121	0.0039
ENSG00000165490	Muscle_Skeletal	DDIAS	11	82612842	G	C	-0.471768	0.0272365	0.0002	0.0037
ENSG00000165490	Testis	DDIAS	11	82612842	G	C	-0.474029	0.0301158	0.0002	0.0037
ENSG00000165490	Brain_Cerebellum	DDIAS	11	82612842	G	C	-0.469545	0.0813211	0.0002	0.0037
ENSG00000165490	Artery_Tibial	DDIAS	11	82609340	T	A	-0.448171	0.0412751	-0.0007	0.0037
ENSG00000165490	Esophagus_Gastroesophageal_Junction	DDIAS	11	82609340	T	A	-0.433796	0.0585101	-0.0007	0.0037
ENSG00000165490	Cells_Cultured_fibroblasts	DDIAS	11	82609340	T	A	-0.0880361	0.0134241	-0.0007	0.0037
ENSG00000165490	Esophagus_Muscularis	DDIAS	11	82602895	T	C	-0.35592	0.0459587	-0.0006	0.0037
ENSG00000165490	Colon_Sigmoid	DDIAS	11	82612842	G	C	-0.285185	0.0505603	0.0002	0.0037
ENSG00000165490	Nerve_Tibial	DDIAS	11	82615502	C	T	-0.343199	0.0418935	-0.0006	0.0037
ENSG00000165490	Skin_Sun_Exposed_Lower_leg	DDIAS	11	82612842	G	C	-0.167158	0.0255067	0.0002	0.0037
ENSG00000165490	Heart_Atrial_Appendage	DDIAS	11	82641500	A	G	-0.262215	0.0456048	-0.0007	0.0037
ENSG00000165490	Artery_Aorta	DDIAS	11	82613021	T	A	-0.306499	0.0495771	0.0002	0.0037
ENSG00000165490	Esophagus_Mucosa	DDIAS	11	82674350	C	T	-0.113019	0.018731	-0.0001	0.0037
ENSG00000165490	Adipose_Subcutaneous	DDIAS	11	82613021	T	A	-0.340446	0.0355471	0.0002	0.0037
ENSG00000165490	Whole_Blood	DDIAS	11	82597704	C	G	-0.161227	0.0209707	-0.0006	0.0037
ENSG00000165490	Thyroid	DDIAS	11	82641500	A	G	-0.225218	0.0403294	-0.0007	0.0037
ENSG00000145358	Brain_Cerebellum	DDIT4L	4	101179457	G	A	0.385344	0.0536418	0.0012	0.0045
ENSG00000145358	Spleen	DDIT4L	4	101131793	C	T	0.791812	0.0987032	-0.001	0.0057
ENSG00000145358	Nerve_Tibial	DDIT4L	4	101086247	A	C	-0.264507	0.0384457	-0.0051	0.0045
ENSG00000145358	Cells_Cultured_fibroblasts	DDIT4L	4	101203376	G	C	-0.322003	0.0540385	-0.0011	0.0065
ENSG00000145358	Artery_Tibial	DDIT4L	4	101034456	A	G	-0.232438	0.0322974	0.002	0.0038
ENSG00000181418	Muscle_Skeletal	DDN	12	49400505	C	A	-0.557588	0.0254472	-0.0012	0.0038
ENSG00000203797	Esophagus_Gastroesophageal_Junction	DDO	6	110737408	C	T	0.343547	0.0489804	0.0003	0.0038
ENSG00000203797	Heart_Atrial_Appendage	DDO	6	110732736	A	G	0.283055	0.0313726	0.0049	0.0042
ENSG00000203797	Testis	DDO	6	110743842	G	A	0.43726	0.0750639	-0.004	0.0039
ENSG00000203797	Thyroid	DDO	6	110745614	CG	C	0.696242	0.0404576	0.0099	0.0052
ENSG00000203797	Adrenal_Gland	DDO	6	110744150	T	C	0.272965	0.0443626	-0.0022	0.0038
ENSG00000203797	Cells_Cultured_fibroblasts	DDO	6	110736384	G	T	0.483057	0.0555878	-0.0048	0.0039
ENSG00000203797	Pancreas	DDO	6	110737247	T	C	0.743427	0.0659968	-0.0002	0.0038
ENSG00000203797	Skin_Sun_Exposed_Lower_leg	DDO	6	110735630	G	A	0.275489	0.0363932	0.0012	0.0038
ENSG00000203797	Stomach	DDO	6	110736610	C	T	0.305379	0.0386232	-0.0013	0.0038
ENSG00000203797	Pituitary	DDO	6	110744882	A	T	0.445103	0.0553034	0.0015	0.0041
ENSG00000203797	Skin_Not_Sun_Exposed_Suprapubic	DDO	6	110746526	C	T	0.177206	0.0308051	0.0011	0.0038
ENSG00000203797	Brain_Cerebellar_Hemisphere	DDO	6	110736384	G	T	0.559874	0.0700725	-0.0048	0.0039
ENSG00000203797	Brain_Substantia_nigra	DDO	6	110739376	A	G	0.582484	0.0686312	-0.0015	0.0038
ENSG00000203797	Small_Intestine_Terminal_Ileum	DDO	6	110736610	C	T	0.339231	0.0477657	-0.0013	0.0038
ENSG00000203797	Esophagus_Mucosa	DDO	6	110736610	C	T	0.376524	0.0470768	-0.0013	0.0038
ENSG00000203797	Brain_Spinal_cord_cervical_c-1	DDO	6	110737115	A	G	0.941169	0.0572122	-0.0018	0.0038
ENSG00000203797	Colon_Sigmoid	DDO	6	110736610	C	T	0.501228	0.05949	-0.0013	0.0038
ENSG00000203797	Whole_Blood	DDO	6	110742158	G	A	0.562793	0.0440209	0.0006	0.0037
ENSG00000203797	Lung	DDO	6	110736610	C	T	0.348694	0.0414489	-0.0013	0.0038
ENSG00000203797	Adipose_Subcutaneous	DDO	6	110736610	C	T	0.391586	0.0436936	-0.0013	0.0038
ENSG00000203797	Spleen	DDO	6	110737247	T	C	0.750871	0.058732	-0.0002	0.0038
ENSG00000203797	Brain_Hypothalamus	DDO	6	110744882	A	T	0.318623	0.0473018	0.0015	0.0041
ENSG00000203797	Minor_Salivary_Gland	DDO	6	110742158	G	A	0.491995	0.0737016	0.0006	0.0037
ENSG00000203797	Ovary	DDO	6	110737408	C	T	0.390203	0.0638857	0.0003	0.0038
ENSG00000203797	Adipose_Visceral_Omentum	DDO	6	110736610	C	T	0.458433	0.0423568	-0.0013	0.0038
ENSG00000203797	Colon_Transverse	DDO	6	110735630	G	A	0.67622	0.0646426	0.0012	0.0038
ENSG00000203797	Nerve_Tibial	DDO	6	110736610	C	T	0.38203	0.0548174	-0.0013	0.0038
ENSG00000203797	Brain_Cerebellum	DDO	6	110737247	T	C	0.511718	0.0606814	-0.0002	0.0038
ENSG00000203797	Nerve_Tibial	DDO	6	110737247	T	C	0.426338	0.0520455	-0.0002	0.0038
ENSG00000203797	Brain_Cortex	DDO	6	110737247	T	C	0.24262	0.0396429	-0.0002	0.0038
ENSG00000203797	Breast_Mammary_Tissue	DDO	6	110746526	C	T	0.429763	0.0541015	0.0011	0.0038
ENSG00000203797	Vagina	DDO	6	110737247	T	C	0.421106	0.0640352	-0.0002	0.0038
ENSG00000203797	Muscle_Skeletal	DDO	6	110728761	G	A	0.157834	0.0267783	0.003	0.0038
ENSG00000203797	Brain_Amygdala	DDO	6	110735630	G	A	0.413628	0.0611696	0.0012	0.0038
ENSG00000203797	Artery_Tibial	DDO	6	110737247	T	C	0.34756	0.0342784	-0.0002	0.0038
ENSG00000203797	Prostate	DDO	6	110745614	CG	C	0.527334	0.0664739	0.0099	0.0052
ENSG00000203797	Brain_Hippocampus	DDO	6	110737115	A	G	0.354215	0.0585775	-0.0018	0.0038
ENSG00000203797	Heart_Atrial_Appendage	DDO	6	110746526	C	T	0.154374	0.0274939	0.0011	0.0038
ENSG00000244038	Whole_Blood	DDOST	1	20984485	CG	C	0.155615	0.024052	-0.0009	0.008
ENSG00000244038	Cells_Cultured_fibroblasts	DDOST	1	20976215	A	G	-1.52527	0.0966134	-0.003	0.1561
ENSG00000244038	Adipose_Subcutaneous	DDOST	1	20924330	G	A	-0.189997	0.0288826	0.0053	0.0056
ENSG00000244038	Thyroid	DDOST	1	20959421	A	G	0.111524	0.0171147	0.0099	0.0037
ENSG00000244038	Muscle_Skeletal	DDOST	1	20114927	T	C	0.546038	0.0986436	0.082	0.1021
ENSG00000244038	Muscle_Skeletal	DDOST	1	20982631	A	G	-0.123773	0.0224278	0.0068	0.0038
ENSG00000162733	Colon_Transverse	DDR2	1	162713074	A	C	0.176182	0.0305093	0.0061	0.0067
ENSG00000162733	Brain_Putamen_basal_ganglia	DDR2	1	162601916	A	G	-0.489087	0.0839156	-0.0074	0.0083
ENSG00000162733	Esophagus_Muscularis	DDR2	1	162694953	A	G	0.380405	0.0474989	0.008	0.0069
ENSG00000198171	Whole_Blood	DDRGK1	20	3183348	A	G	-0.191508	0.0252472	0.0023	0.0045
ENSG00000198171	Artery_Tibial	DDRGK1	20	3184309	G	A	0.162689	0.0271891	0.0052	0.005
ENSG00000198171	Muscle_Skeletal	DDRGK1	20	3185174	T	A	0.288287	0.0246169	0.005	0.005
ENSG00000198171	Esophagus_Mucosa	DDRGK1	20	3184134	T	C	-0.196195	0.0295132	0.0058	0.0037
ENSG00000198171	Thyroid	DDRGK1	20	3185174	T	A	0.225608	0.032553	0.005	0.005
ENSG00000198171	Adipose_Visceral_Omentum	DDRGK1	20	3184309	G	A	0.356922	0.034777	0.0052	0.005
ENSG00000198171	Heart_Atrial_Appendage	DDRGK1	20	3179646	T	A	0.327014	0.0478091	0.0041	0.0056
ENSG00000198171	Adipose_Subcutaneous	DDRGK1	20	3185174	T	A	0.253603	0.0317158	0.005	0.005
ENSG00000198171	Artery_Aorta	DDRGK1	20	3185174	T	A	0.228731	0.0389809	0.005	0.005
ENSG00000198171	Colon_Transverse	DDRGK1	20	3177188	A	G	-0.206169	0.0309728	0.0094	0.0044
ENSG00000198171	Esophagus_Gastroesophageal_Junction	DDRGK1	20	3181552	G	C	0.263197	0.0441549	0.0048	0.0051
ENSG00000198171	Whole_Blood	DDRGK1	20	3203114	G	C	0.155605	0.0275409	0.0043	0.0053
ENSG00000198171	Esophagus_Muscularis	DDRGK1	20	3172490	G	A	0.256047	0.0346828	0.0052	0.0048
ENSG00000198171	Thyroid	DDRGK1	20	3190039	G	C	-0.21499	0.0305494	0.0022	0.0045
ENSG00000198171	Lung	DDRGK1	20	3177188	A	G	-0.177158	0.0257093	0.0094	0.0044
ENSG00000198171	Breast_Mammary_Tissue	DDRGK1	20	3185174	T	A	0.366957	0.0416406	0.005	0.005
ENSG00000198171	Skin_Sun_Exposed_Lower_leg	DDRGK1	20	3191590	A	G	0.265555	0.0301895	0.0056	0.0051
ENSG00000198171	Esophagus_Mucosa	DDRGK1	20	3178479	G	A	0.420858	0.0387072	0.0033	0.005
ENSG00000198171	Heart_Left_Ventricle	DDRGK1	20	3178479	G	A	0.354177	0.0460393	0.0033	0.005
ENSG00000198171	Cells_Cultured_fibroblasts	DDRGK1	20	3189091	T	C	-0.291992	0.0344203	0.0023	0.0045
ENSG00000198171	Pancreas	DDRGK1	20	3185313	A	G	-0.316579	0.0456682	0.0047	0.0058
ENSG00000198171	Cells_Cultured_fibroblasts	DDRGK1	20	3193286	A	AG	-0.251327	0.0446704	0.0015	0.0079
ENSG00000198171	Skin_Sun_Exposed_Lower_leg	DDRGK1	20	3199769	C	T	-0.134878	0.0230065	0.0056	0.0038
ENSG00000099977	Muscle_Skeletal	DDT	22	24298705	G	GCTT	-0.375317	0.0404357	0.0082	0.012
ENSG00000099977	Skin_Not_Sun_Exposed_Suprapubic	DDT	22	24254363	T	C	0.204357	0.030421	-0.0194	0.0037
ENSG00000099977	Skin_Sun_Exposed_Lower_leg	DDT	22	24266831	C	G	0.400272	0.0492042	-0.0192	0.0037
ENSG00000099977	Nerve_Tibial	DDT	22	24298820	T	C	-0.316665	0.0369272	0.0098	0.0083
ENSG00000099977	Brain_Spinal_cord_cervical_c-1	DDT	22	24250795	G	C	0.68068	0.0731824	-0.0167	0.0037
ENSG00000099977	Brain_Cerebellar_Hemisphere	DDT	22	24314006	T	G	0.56115	0.0507582	-0.0174	0.004
ENSG00000099977	Breast_Mammary_Tissue	DDT	22	24281382	T	C	-2.21952	0.304788	-0.0147	0.0148
ENSG00000099977	Skin_Sun_Exposed_Lower_leg	DDT	22	24311587	G	GC	-0.802554	0.107441	0.0075	0.0114
ENSG00000099977	Pancreas	DDT	22	24314006	T	G	-0.359202	0.0572546	-0.0174	0.004
ENSG00000099977	Liver	DDT	22	24311474	A	G	0.739915	0.0581941	0.0122	0.0079
ENSG00000099977	Breast_Mammary_Tissue	DDT	22	24280687	T	C	2.4338	0.302823	-0.0142	0.0148
ENSG00000099977	Artery_Tibial	DDT	22	24311587	G	GC	-0.41089	0.0425794	0.0075	0.0114
ENSG00000099977	Thyroid	DDT	22	24314006	T	G	0.173983	0.0253791	-0.0174	0.004
ENSG00000099977	Artery_Aorta	DDT	22	24256692	A	AT	0.469828	0.0305431	-0.0257	0.0051
ENSG00000099977	Breast_Mammary_Tissue	DDT	22	24312589	A	G	-0.291304	0.0458547	0.0109	0.008
ENSG00000099977	Uterus	DDT	22	24266831	C	G	0.400763	0.0650675	-0.0192	0.0037
ENSG00000099977	Whole_Blood	DDT	22	24266831	C	G	0.400656	0.0195501	-0.0192	0.0037
ENSG00000099977	Colon_Sigmoid	DDT	22	24255296	T	C	0.330145	0.0366089	-0.019	0.0037
ENSG00000099977	Heart_Left_Ventricle	DDT	22	24266831	C	G	0.205418	0.0297288	-0.0192	0.0037
ENSG00000099977	Artery_Coronary	DDT	22	24284266	C	A	0.420077	0.0429304	-0.0152	0.0148
ENSG00000099977	Brain_Nucleus_accumbens_basal_ganglia	DDT	22	24250072	A	AG	0.410405	0.0439212	-0.0234	0.0064
ENSG00000099977	Skin_Not_Sun_Exposed_Suprapubic	DDT	22	24311587	G	GC	-0.358607	0.0633918	0.0075	0.0114
ENSG00000099977	Cells_Cultured_fibroblasts	DDT	22	24314006	T	G	-0.2578	0.0463601	-0.0174	0.004
ENSG00000099977	Artery_Tibial	DDT	22	24266831	C	G	0.308405	0.0225603	-0.0192	0.0037
ENSG00000099977	Brain_Hippocampus	DDT	22	24266726	C	T	0.391063	0.0481925	-0.0192	0.0037
ENSG00000099977	Brain_Hypothalamus	DDT	22	24266831	C	G	0.405243	0.0475004	-0.0192	0.0037
ENSG00000099977	Esophagus_Mucosa	DDT	22	24311587	G	GC	-0.473908	0.0691343	0.0075	0.0114
ENSG00000099977	Testis	DDT	22	24266831	C	G	0.872544	0.0386751	-0.0192	0.0037
ENSG00000099977	Colon_Transverse	DDT	22	24314006	T	G	-0.221203	0.0316772	-0.0174	0.004
ENSG00000099977	Heart_Atrial_Appendage	DDT	22	24298705	G	GCTT	-0.364136	0.0624271	0.0082	0.012
ENSG00000099977	Spleen	DDT	22	24266831	C	G	0.323207	0.0407135	-0.0192	0.0037
ENSG00000099977	Muscle_Skeletal	DDT	22	24266831	C	G	0.648621	0.0244612	-0.0192	0.0037
ENSG00000099977	Brain_Cortex	DDT	22	24266726	C	T	0.490188	0.0504082	-0.0192	0.0037
ENSG00000099977	Whole_Blood	DDT	22	24311587	G	GC	-0.241944	0.0357254	0.0075	0.0114
ENSG00000099977	Nerve_Tibial	DDT	22	24266831	C	G	0.341703	0.0228667	-0.0192	0.0037
ENSG00000099977	Artery_Aorta	DDT	22	24298705	G	GCTT	-0.407036	0.0591486	0.0082	0.012
ENSG00000099977	Brain_Putamen_basal_ganglia	DDT	22	24266726	C	T	0.315915	0.0502563	-0.0192	0.0037
ENSG00000099977	Brain_Caudate_basal_ganglia	DDT	22	24256692	A	AT	0.304348	0.0496621	-0.0257	0.0051
ENSG00000099977	Vagina	DDT	22	24255296	T	C	0.48327	0.0712942	-0.019	0.0037
ENSG00000099977	Brain_Cerebellum	DDT	22	24314006	T	G	0.714492	0.050793	-0.0174	0.004
ENSG00000099977	Esophagus_Muscularis	DDT	22	24266831	C	G	0.213362	0.0269083	-0.0192	0.0037
ENSG00000099977	Ovary	DDT	22	24314006	T	G	0.334947	0.0549851	-0.0174	0.004
ENSG00000099977	Adipose_Subcutaneous	DDT	22	24311587	G	GC	-0.298475	0.0385204	0.0075	0.0114
ENSG00000099977	Adipose_Subcutaneous	DDT	22	24335228	A	C	0.269797	0.0226479	-0.019	0.0042
ENSG00000099977	Heart_Atrial_Appendage	DDT	22	24266831	C	G	0.305985	0.0368347	-0.0192	0.0037
ENSG00000099974	Adrenal_Gland	DDTL	22	24256692	A	AT	-0.422401	0.0450433	-0.0257	0.0051
ENSG00000099974	Muscle_Skeletal	DDTL	22	24266831	C	G	-0.440423	0.0337124	-0.0192	0.0037
ENSG00000099974	Stomach	DDTL	22	24266831	C	G	-0.659671	0.0313683	-0.0192	0.0037
ENSG00000099974	Liver	DDTL	22	24266831	C	G	-0.88979	0.0359983	-0.0192	0.0037
ENSG00000099974	Artery_Coronary	DDTL	22	24266831	C	G	-0.392002	0.0607297	-0.0192	0.0037
ENSG00000099974	Kidney_Cortex	DDTL	22	24399655	G	T	-0.831115	0.106087	-0.0172	0.0041
ENSG00000099974	Esophagus_Gastroesophageal_Junction	DDTL	22	24266831	C	G	-0.529329	0.0469301	-0.0192	0.0037
ENSG00000099974	Colon_Transverse	DDTL	22	24266831	C	G	-0.569726	0.0278165	-0.0192	0.0037
ENSG00000099974	Minor_Salivary_Gland	DDTL	22	24250072	A	AG	-0.563401	0.0729902	-0.0234	0.0064
ENSG00000099974	Nerve_Tibial	DDTL	22	24292957	A	G	-0.242946	0.0332508	-0.0176	0.0042
ENSG00000099974	Adipose_Visceral_Omentum	DDTL	22	24256692	A	AT	-0.408122	0.0420338	-0.0257	0.0051
ENSG00000099974	Artery_Aorta	DDTL	22	24266831	C	G	-0.523975	0.0408685	-0.0192	0.0037
ENSG00000099974	Heart_Left_Ventricle	DDTL	22	24266831	C	G	-0.384431	0.0418025	-0.0192	0.0037
ENSG00000099974	Adipose_Subcutaneous	DDTL	22	24266831	C	G	-0.515483	0.0373925	-0.0192	0.0037
ENSG00000099974	Artery_Tibial	DDTL	22	24266831	C	G	-0.863815	0.0384245	-0.0192	0.0037
ENSG00000099974	Cells_Cultured_fibroblasts	DDTL	22	24266831	C	G	-0.732723	0.0447846	-0.0192	0.0037
ENSG00000099974	Lung	DDTL	22	24255296	T	C	-0.284263	0.0359781	-0.019	0.0037
ENSG00000099974	Prostate	DDTL	22	24250072	A	AG	-0.397112	0.0460179	-0.0234	0.0064
ENSG00000099974	Esophagus_Muscularis	DDTL	22	24266831	C	G	-0.629778	0.0390146	-0.0192	0.0037
ENSG00000099974	Small_Intestine_Terminal_Ileum	DDTL	22	24266831	C	G	-0.602168	0.048765	-0.0192	0.0037
ENSG00000099974	Breast_Mammary_Tissue	DDTL	22	24266831	C	G	-0.420839	0.0486021	-0.0192	0.0037
ENSG00000099974	Whole_Blood	DDTL	22	24266726	C	T	0.274516	0.0297625	-0.0192	0.0037
ENSG00000099974	Pancreas	DDTL	22	24266831	C	G	-0.782036	0.0615743	-0.0192	0.0037
ENSG00000099974	Thyroid	DDTL	22	24266831	C	G	-0.398149	0.0343968	-0.0192	0.0037
ENSG00000099974	Heart_Atrial_Appendage	DDTL	22	24266726	C	T	-0.323201	0.0416144	-0.0192	0.0037
ENSG00000099974	Uterus	DDTL	22	24256692	A	AT	-0.489871	0.0681449	-0.0257	0.0051
ENSG00000099974	Esophagus_Mucosa	DDTL	22	24266831	C	G	-0.264561	0.0295918	-0.0192	0.0037
ENSG00000099974	Colon_Sigmoid	DDTL	22	24256692	A	AT	-0.607676	0.045502	-0.0257	0.0051
ENSG00000079785	Pituitary	DDX1	2	15733723	C	G	-0.415849	0.0320656	-0.0004	0.0039
ENSG00000079785	Heart_Left_Ventricle	DDX1	2	15734854	A	G	0.294245	0.0191348	-0.0004	0.0039
ENSG00000079785	Lung	DDX1	2	15731998	G	A	-0.11837	0.0148964	-0.0005	0.004
ENSG00000079785	Cells_Cultured_fibroblasts	DDX1	2	15752662	C	G	0.0890724	0.0143397	0.0026	0.0051
ENSG00000079785	Heart_Atrial_Appendage	DDX1	2	15779723	T	C	0.190341	0.020448	0.003	0.0037
ENSG00000079785	Thyroid	DDX1	2	15731859	C	A	-0.150668	0.0136888	-0.0004	0.004
ENSG00000079785	Breast_Mammary_Tissue	DDX1	2	15745168	C	G	-0.167079	0.0185392	-0.0007	0.0039
ENSG00000079785	Whole_Blood	DDX1	2	15734149	C	T	0.144126	0.0172568	-0.0007	0.0039
ENSG00000079785	Cells_Cultured_fibroblasts	DDX1	2	15731998	G	A	-0.409956	0.0130739	-0.0005	0.004
ENSG00000079785	Artery_Aorta	DDX1	2	15731998	G	A	-0.336374	0.0179237	-0.0005	0.004
ENSG00000079785	Adipose_Visceral_Omentum	DDX1	2	15779743	A	G	-0.21063	0.016886	0.0003	0.0038
ENSG00000079785	Skin_Sun_Exposed_Lower_leg	DDX1	2	15782471	T	G	-0.130077	0.0194152	-0.004	0.0038
ENSG00000079785	Artery_Coronary	DDX1	2	15731998	G	A	-0.186357	0.0241167	-0.0005	0.004
ENSG00000079785	Testis	DDX1	2	15731605	T	C	0.189781	0.0256845	-0.0005	0.004
ENSG00000079785	Artery_Tibial	DDX1	2	15745168	C	G	-0.211821	0.017469	-0.0007	0.0039
ENSG00000079785	Pancreas	DDX1	2	15731998	G	A	-0.57509	0.0301141	-0.0005	0.004
ENSG00000079785	Stomach	DDX1	2	15723605	A	G	-0.180521	0.0278217	-0.0017	0.0041
ENSG00000079785	Skin_Not_Sun_Exposed_Suprapubic	DDX1	2	15785856	C	T	-0.179254	0.0266219	-0.0059	0.005
ENSG00000079785	Nerve_Tibial	DDX1	2	15745168	C	G	-0.189177	0.0213703	-0.0007	0.0039
ENSG00000079785	Cells_EBV-transformed_lymphocytes	DDX1	2	15787986	G	A	-0.384002	0.0482001	-0.001	0.0037
ENSG00000079785	Cells_Cultured_fibroblasts	DDX1	2	15764694	A	G	0.349416	0.0491864	-0.0015	0.0315
ENSG00000079785	Adipose_Subcutaneous	DDX1	2	15777429	A	G	-0.153843	0.0232676	0.002	0.0039
ENSG00000079785	Ovary	DDX1	2	15723605	A	G	-0.23191	0.0373732	-0.0017	0.0041
ENSG00000178105	Brain_Cerebellar_Hemisphere	DDX10	11	107653176	T	TTTTAGAGCAGGAATGGAAGTTTATTAAAAAGC	1.20229	0.165599	0.0491	0.0479
ENSG00000178105	Artery_Tibial	DDX10	11	108597703	A	G	0.233696	0.0373456	-0.0068	0.0053
ENSG00000013573	Minor_Salivary_Gland	DDX11	12	31214179	G	A	-1.15362	0.0396129	0.0033	0.0039
ENSG00000013573	Esophagus_Muscularis	DDX11	12	31223430	A	G	-1.18244	0.017035	0.0047	0.004
ENSG00000013573	Brain_Caudate_basal_ganglia	DDX11	12	31223430	A	G	-1.26638	0.039009	0.0047	0.004
ENSG00000013573	Brain_Hippocampus	DDX11	12	31223430	A	G	-1.12841	0.0352651	0.0047	0.004
ENSG00000013573	Artery_Tibial	DDX11	12	31326047	C	A	-0.148257	0.0250708	0.0121	0.0064
ENSG00000013573	Adipose_Visceral_Omentum	DDX11	12	31233537	G	GA	-1.15071	0.0170293	0.005	0.0054
ENSG00000013573	Cells_EBV-transformed_lymphocytes	DDX11	12	31222178	T	G	-0.45683	0.0586945	0.0059	0.004
ENSG00000013573	Vagina	DDX11	12	31213631	T	C	-1.10369	0.0402475	0.0045	0.0038
ENSG00000013573	Brain_Cortex	DDX11	12	31244846	G	C	-1.15427	0.0334251	0.0035	0.0037
ENSG00000013573	Breast_Mammary_Tissue	DDX11	12	31223430	A	G	-1.24492	0.0201555	0.0047	0.004
ENSG00000013573	Liver	DDX11	12	31256342	A	G	-1.08261	0.03663	0.0037	0.0039
ENSG00000013573	Artery_Tibial	DDX11	12	31223430	A	G	-1.16178	0.0149003	0.0047	0.004
ENSG00000013573	Colon_Sigmoid	DDX11	12	31226835	A	T	-1.13976	0.0231818	0.0045	0.0037
ENSG00000013573	Stomach	DDX11	12	31223430	A	G	-1.04114	0.0192146	0.0047	0.004
ENSG00000013573	Nerve_Tibial	DDX11	12	31227037	T	G	0.350656	0.0625809	0.0172	0.0269
ENSG00000013573	Pancreas	DDX11	12	31213491	G	C	-0.241624	0.0340501	0.0125	0.006
ENSG00000013573	Brain_Cerebellum	DDX11	12	31143633	T	C	-0.26959	0.0470697	0.0087	0.0064
ENSG00000013573	Ovary	DDX11	12	31213631	T	C	-1.09118	0.0292733	0.0045	0.0038
ENSG00000013573	Thyroid	DDX11	12	31226835	A	T	-1.17973	0.0146851	0.0045	0.0037
ENSG00000013573	Thyroid	DDX11	12	31290580	T	C	-0.195594	0.026732	0.012	0.0063
ENSG00000013573	Esophagus_Mucosa	DDX11	12	31233537	G	GA	-0.976458	0.0191424	0.005	0.0054
ENSG00000013573	Brain_Frontal_Cortex_BA9	DDX11	12	31226835	A	T	-1.17209	0.0334205	0.0045	0.0037
ENSG00000013573	Nerve_Tibial	DDX11	12	31223430	A	G	-0.806284	0.0950057	0.0047	0.004
ENSG00000013573	Prostate	DDX11	12	31223430	A	G	-1.13949	0.0213524	0.0047	0.004
ENSG00000013573	Cells_Cultured_fibroblasts	DDX11	12	31230420	C	T	-0.45139	0.0232583	0.0068	0.0096
ENSG00000013573	Brain_Cerebellar_Hemisphere	DDX11	12	31213631	T	C	-1.29932	0.0280626	0.0045	0.0038
ENSG00000013573	Esophagus_Gastroesophageal_Junction	DDX11	12	31223430	A	G	-1.15069	0.0204741	0.0047	0.004
ENSG00000013573	Brain_Hypothalamus	DDX11	12	31213631	T	C	-1.04913	0.0391829	0.0045	0.0038
ENSG00000013573	Heart_Atrial_Appendage	DDX11	12	31213631	T	C	-1.18548	0.0221464	0.0045	0.0038
ENSG00000013573	Pancreas	DDX11	12	31223430	A	G	-1.14945	0.0215938	0.0047	0.004
ENSG00000013573	Brain_Cerebellum	DDX11	12	31226835	A	T	-1.24281	0.0257309	0.0045	0.0037
ENSG00000013573	Brain_Substantia_nigra	DDX11	12	31263752	C	A	-1.04109	0.0378776	0.0045	0.004
ENSG00000013573	Brain_Amygdala	DDX11	12	31226835	A	T	-1.1812	0.048906	0.0045	0.0037
ENSG00000013573	Kidney_Cortex	DDX11	12	31244846	G	C	-1.2335	0.0531419	0.0035	0.0037
ENSG00000013573	Whole_Blood	DDX11	12	31226835	A	T	-0.863283	0.016222	0.0045	0.0037
ENSG00000013573	Brain_Anterior_cingulate_cortex_BA24	DDX11	12	31223430	A	G	-1.18599	0.0390789	0.0047	0.004
ENSG00000013573	Artery_Aorta	DDX11	12	31223430	A	G	-1.15322	0.0212253	0.0047	0.004
ENSG00000013573	Skin_Sun_Exposed_Lower_leg	DDX11	12	31226835	A	T	-1.2205	0.016105	0.0045	0.0037
ENSG00000013573	Adrenal_Gland	DDX11	12	31223430	A	G	-1.08123	0.0243608	0.0047	0.004
ENSG00000013573	Heart_Left_Ventricle	DDX11	12	31233537	G	GA	-1.18136	0.0210053	0.005	0.0054
ENSG00000013573	Small_Intestine_Terminal_Ileum	DDX11	12	31223430	A	G	-1.06284	0.0293111	0.0047	0.004
ENSG00000013573	Skin_Not_Sun_Exposed_Suprapubic	DDX11	12	31226835	A	T	-1.12444	0.0183008	0.0045	0.0037
ENSG00000013573	Artery_Coronary	DDX11	12	31213631	T	C	-1.12856	0.0266188	0.0045	0.0038
ENSG00000013573	Lung	DDX11	12	31226835	A	T	-1.12919	0.019346	0.0045	0.0037
ENSG00000013573	Muscle_Skeletal	DDX11	12	31226835	A	T	-1.03792	0.0199967	0.0045	0.0037
ENSG00000013573	Spleen	DDX11	12	31223430	A	G	-1.03336	0.0255396	0.0047	0.004
ENSG00000013573	Pituitary	DDX11	12	31226835	A	T	-1.23892	0.0315611	0.0045	0.0037
ENSG00000013573	Brain_Putamen_basal_ganglia	DDX11	12	31226835	A	T	-1.20311	0.0316067	0.0045	0.0037
ENSG00000013573	Uterus	DDX11	12	31244281	A	G	-1.02275	0.0331677	0.0047	0.0042
ENSG00000013573	Testis	DDX11	12	31253995	T	C	-0.739244	0.0237801	0.0038	0.0037
ENSG00000013573	Adipose_Subcutaneous	DDX11	12	31226835	A	T	-1.26194	0.0162125	0.0045	0.0037
ENSG00000013573	Colon_Transverse	DDX11	12	31226835	A	T	-1.05097	0.0184227	0.0045	0.0037
ENSG00000013573	Brain_Nucleus_accumbens_basal_ganglia	DDX11	12	31226835	A	T	-1.22168	0.030207	0.0045	0.0037
ENSG00000013573	Brain_Spinal_cord_cervical_c-1	DDX11	12	31226835	A	T	-1.22524	0.0455266	0.0045	0.0037
ENSG00000214826	Skin_Not_Sun_Exposed_Suprapubic	DDX12P	12	9436287	G	C	-0.219761	0.0313659	-0.0026	0.0045
ENSG00000214826	Skin_Not_Sun_Exposed_Suprapubic	DDX12P	12	9542902	G	A	-0.524103	0.0469797	0.0027	0.0049
ENSG00000214826	Artery_Aorta	DDX12P	12	9436287	G	C	-0.410006	0.0443211	-0.0026	0.0045
ENSG00000214826	Heart_Left_Ventricle	DDX12P	12	9600872	C	G	-0.593622	0.105182	0.0061	0.0078
ENSG00000214826	Lung	DDX12P	12	9605283	C	T	-0.224621	0.0292777	-0.0026	0.0038
ENSG00000214826	Pancreas	DDX12P	12	9600872	C	G	-0.638526	0.109745	0.0061	0.0078
ENSG00000214826	Muscle_Skeletal	DDX12P	12	9463296	T	C	-0.525547	0.0604431	-0.0187	0.0082
ENSG00000214826	Cells_Cultured_fibroblasts	DDX12P	12	9551375	G	C	-0.159184	0.0270685	0.0039	0.0042
ENSG00000214826	Brain_Cerebellar_Hemisphere	DDX12P	12	9433483	C	T	-0.983363	0.0613446	-0.0024	0.0036
ENSG00000214826	Stomach	DDX12P	12	9496777	T	C	-0.414977	0.063048	-0.0006	0.0059
ENSG00000214826	Adipose_Visceral_Omentum	DDX12P	12	9747727	G	A	0.890331	0.156815	-0.0114	0.0166
ENSG00000214826	Esophagus_Gastroesophageal_Junction	DDX12P	12	9432903	A	G	-0.36862	0.0494579	-0.0024	0.0037
ENSG00000214826	Brain_Anterior_cingulate_cortex_BA24	DDX12P	12	9432903	A	G	-0.485803	0.0820046	-0.0024	0.0037
ENSG00000214826	Brain_Cerebellum	DDX12P	12	9433483	C	T	-0.97713	0.0571209	-0.0024	0.0036
ENSG00000214826	Pancreas	DDX12P	12	9422333	C	G	0.786713	0.0608509	0.0037	0.0039
ENSG00000214826	Muscle_Skeletal	DDX12P	12	9542902	G	A	-0.462957	0.0503547	0.0027	0.0049
ENSG00000214826	Pituitary	DDX12P	12	9571742	G	C	-0.707403	0.124194	-0.0019	0.0089
ENSG00000214826	Artery_Tibial	DDX12P	12	9455906	G	A	0.603917	0.0627651	0.0206	0.0107
ENSG00000214826	Artery_Tibial	DDX12P	12	9600872	C	G	-0.537113	0.065352	0.0061	0.0078
ENSG00000214826	Thyroid	DDX12P	12	9431402	T	C	-0.394346	0.0305998	-0.0024	0.0037
ENSG00000214826	Ovary	DDX12P	12	9544734	T	C	-0.891041	0.114511	0.0005	0.0069
ENSG00000214826	Colon_Sigmoid	DDX12P	12	9600872	C	G	-0.729432	0.0992327	0.0061	0.0078
ENSG00000214826	Breast_Mammary_Tissue	DDX12P	12	9424613	T	C	0.308853	0.0500874	0.003	0.0039
ENSG00000214826	Skin_Not_Sun_Exposed_Suprapubic	DDX12P	12	9630126	G	A	-0.337937	0.0323673	-0.0037	0.0038
ENSG00000214826	Minor_Salivary_Gland	DDX12P	12	9544734	T	C	-0.946527	0.158962	0.0005	0.0069
ENSG00000214826	Colon_Transverse	DDX12P	12	9624045	T	C	-0.205505	0.0287143	-0.0038	0.0038
ENSG00000214826	Artery_Aorta	DDX12P	12	9600872	C	G	-0.736571	0.0878108	0.0061	0.0078
ENSG00000214826	Small_Intestine_Terminal_Ileum	DDX12P	12	9572819	T	C	0.334371	0.0397276	0.007	0.0087
ENSG00000214826	Nerve_Tibial	DDX12P	12	9451818	C	T	0.772311	0.0644747	0.0145	0.0097
ENSG00000214826	Nerve_Tibial	DDX12P	12	9549801	A	G	-0.52209	0.0739187	0.0008	0.007
ENSG00000214826	Skin_Sun_Exposed_Lower_leg	DDX12P	12	9542902	G	A	-0.502489	0.04307	0.0027	0.0049
ENSG00000214826	Pituitary	DDX12P	12	9433483	C	T	-0.56484	0.0537026	-0.0024	0.0036
ENSG00000214826	Lung	DDX12P	12	9433426	A	T	-0.186201	0.0323932	-0.0024	0.0036
ENSG00000214826	Whole_Blood	DDX12P	12	9601154	T	C	-0.280973	0.0198329	-0.0021	0.0037
ENSG00000214826	Colon_Sigmoid	DDX12P	12	9432903	A	G	-0.411482	0.0447612	-0.0024	0.0037
ENSG00000214826	Cells_Cultured_fibroblasts	DDX12P	12	9436287	G	C	-0.161404	0.0212346	-0.0026	0.0045
ENSG00000214826	Artery_Tibial	DDX12P	12	9432789	C	G	-0.561458	0.0327327	-0.0024	0.0037
ENSG00000214826	Prostate	DDX12P	12	9570799	C	T	-0.722752	0.103702	0.0224	0.0256
ENSG00000214826	Brain_Substantia_nigra	DDX12P	12	9431402	T	C	-0.54431	0.0792999	-0.0024	0.0037
ENSG00000214826	Esophagus_Muscularis	DDX12P	12	9448914	A	G	0.453821	0.0659445	0.0167	0.0072
ENSG00000214826	Brain_Nucleus_accumbens_basal_ganglia	DDX12P	12	9432789	C	G	-0.520731	0.0618183	-0.0024	0.0037
ENSG00000214826	Skin_Sun_Exposed_Lower_leg	DDX12P	12	9630126	G	A	-0.255591	0.030085	-0.0037	0.0038
ENSG00000214826	Esophagus_Gastroesophageal_Junction	DDX12P	12	9600872	C	G	-0.785277	0.10721	0.0061	0.0078
ENSG00000214826	Adipose_Subcutaneous	DDX12P	12	9455906	G	A	0.475409	0.0687918	0.0206	0.0107
ENSG00000214826	Brain_Cortex	DDX12P	12	9432789	C	G	-0.560028	0.068026	-0.0024	0.0037
ENSG00000214826	Skin_Sun_Exposed_Lower_leg	DDX12P	12	9393593	C	T	-0.185499	0.0302962	-0.0064	0.0038
ENSG00000214826	Lung	DDX12P	12	9600872	C	G	-0.695267	0.0550045	0.0061	0.0078
ENSG00000214826	Nerve_Tibial	DDX12P	12	9432903	A	G	-0.656372	0.0393635	-0.0024	0.0037
ENSG00000214826	Nerve_Tibial	DDX12P	12	9522703	C	T	-0.209146	0.0368511	-0.0004	0.0037
ENSG00000214826	Colon_Transverse	DDX12P	12	9432903	A	G	-0.216003	0.0273909	-0.0024	0.0037
ENSG00000214826	Adipose_Subcutaneous	DDX12P	12	9431402	T	C	-0.294663	0.0352674	-0.0024	0.0037
ENSG00000214826	Liver	DDX12P	12	9432903	A	G	-0.732021	0.0573802	-0.0024	0.0037
ENSG00000214826	Esophagus_Muscularis	DDX12P	12	9430594	G	A	0.426826	0.0463179	0.001	0.004
ENSG00000214826	Thyroid	DDX12P	12	9451818	C	T	0.363452	0.0547491	0.0145	0.0097
ENSG00000214826	Ovary	DDX12P	12	9422168	G	A	0.474047	0.0677875	-0.0018	0.0038
ENSG00000214826	Adrenal_Gland	DDX12P	12	9432789	C	G	-0.392652	0.0639674	-0.0024	0.0037
ENSG00000214826	Pancreas	DDX12P	12	9456182	T	C	0.488069	0.085646	0.0102	0.0071
ENSG00000214826	Spleen	DDX12P	12	9601154	T	C	-0.380002	0.0389763	-0.0021	0.0037
ENSG00000214826	Esophagus_Mucosa	DDX12P	12	9566302	A	G	0.334638	0.0554674	0.0027	0.0039
ENSG00000214826	Adipose_Subcutaneous	DDX12P	12	9542902	G	A	-0.333205	0.0496989	0.0027	0.0049
ENSG00000214826	Thyroid	DDX12P	12	9602623	C	G	-0.484667	0.0660394	0.0149	0.011
ENSG00000214826	Colon_Transverse	DDX12P	12	9542902	G	A	-0.363538	0.0370507	0.0027	0.0049
ENSG00000214826	Esophagus_Muscularis	DDX12P	12	9600872	C	G	-0.497568	0.0748911	0.0061	0.0078
ENSG00000214826	Uterus	DDX12P	12	9544734	T	C	-0.892177	0.119103	0.0005	0.0069
ENSG00000214826	Brain_Putamen_basal_ganglia	DDX12P	12	9432903	A	G	-0.607464	0.0834428	-0.0024	0.0037
ENSG00000214826	Esophagus_Mucosa	DDX12P	12	9551375	G	C	-0.312049	0.0353788	0.0039	0.0042
ENSG00000214826	Testis	DDX12P	12	9542902	G	A	-0.337905	0.0489937	0.0027	0.0049
ENSG00000214826	Spleen	DDX12P	12	9743286	C	A	-0.5843	0.0741496	0.0014	0.0075
ENSG00000214826	Vagina	DDX12P	12	9530861	G	A	0.614492	0.0985778	-0.0035	0.0047
ENSG00000100201	Whole_Blood	DDX17	22	38879688	A	G	0.176332	0.013641	-0.0157	0.004
ENSG00000100201	Cells_Cultured_fibroblasts	DDX17	22	39055613	A	G	0.112943	0.0181888	-0.017	0.0041
ENSG00000100201	Skin_Not_Sun_Exposed_Suprapubic	DDX17	22	39055613	A	G	0.229942	0.026991	-0.017	0.0041
ENSG00000100201	Artery_Tibial	DDX17	22	38901094	G	A	0.158859	0.0196573	-0.0152	0.004
ENSG00000100201	Nerve_Tibial	DDX17	22	38880097	G	GA	0.19144	0.0179713	-0.0111	0.0054
ENSG00000100201	Lung	DDX17	22	38988115	G	A	0.127662	0.0200694	-0.0199	0.0039
ENSG00000100201	Adipose_Visceral_Omentum	DDX17	22	38880097	G	GA	0.173232	0.0255177	-0.0111	0.0054
ENSG00000100201	Artery_Aorta	DDX17	22	39055684	A	G	0.129287	0.0188019	-0.0159	0.004
ENSG00000100201	Adipose_Subcutaneous	DDX17	22	38889657	T	C	0.217723	0.0242526	-0.0155	0.004
ENSG00000100201	Heart_Atrial_Appendage	DDX17	22	38877461	G	T	0.173263	0.0294891	-0.0158	0.0039
ENSG00000100201	Skin_Sun_Exposed_Lower_leg	DDX17	22	38877461	G	T	0.249104	0.0239613	-0.0158	0.0039
ENSG00000100201	Thyroid	DDX17	22	38879688	A	G	0.145934	0.02178	-0.0157	0.004
ENSG00000100201	Breast_Mammary_Tissue	DDX17	22	38901094	G	A	0.14589	0.02487	-0.0152	0.004
ENSG00000100201	Muscle_Skeletal	DDX17	22	39063011	A	C	0.204208	0.0242705	-0.0165	0.0042
ENSG00000100201	Esophagus_Mucosa	DDX17	22	38981010	T	C	0.180882	0.0265239	-0.017	0.0041
ENSG00000100201	Pancreas	DDX17	22	38877461	G	T	0.256695	0.0315239	-0.0158	0.0039
ENSG00000100201	Stomach	DDX17	22	38981010	T	C	0.177418	0.0280355	-0.017	0.0041
ENSG00000088205	Adipose_Subcutaneous	DDX18	2	118589911	G	A	-0.20461	0.0262399	-0.0045	0.0052
ENSG00000088205	Cells_EBV-transformed_lymphocytes	DDX18	2	118595374	T	C	-0.446485	0.0679928	-0.0025	0.004
ENSG00000088205	Cells_Cultured_fibroblasts	DDX18	2	118606411	T	C	-0.125338	0.0169034	-0.0014	0.0067
ENSG00000088205	Skin_Not_Sun_Exposed_Suprapubic	DDX18	2	118575215	G	C	-0.131173	0.0192518	-0.0022	0.0038
ENSG00000088205	Skin_Sun_Exposed_Lower_leg	DDX18	2	118589911	G	A	-0.164734	0.0210867	-0.0045	0.0052
ENSG00000088205	Muscle_Skeletal	DDX18	2	118578114	T	G	-0.177021	0.0181843	0.0016	0.0038
ENSG00000088205	Nerve_Tibial	DDX18	2	118589911	G	A	-0.203843	0.0242131	-0.0045	0.0052
ENSG00000088205	Testis	DDX18	2	118594392	T	C	-0.306877	0.0320545	-0.0027	0.0038
ENSG00000088205	Whole_Blood	DDX18	2	118506345	G	A	-0.100717	0.0165964	-0.0095	0.0038
ENSG00000088205	Artery_Tibial	DDX18	2	118608769	T	C	-0.182079	0.022732	0.0101	0.005
ENSG00000088205	Artery_Aorta	DDX18	2	118608769	T	C	-0.165558	0.0274579	0.0101	0.005
ENSG00000088205	Esophagus_Mucosa	DDX18	2	118518233	T	C	-0.177217	0.0227881	-0.0051	0.0068
ENSG00000157349	Esophagus_Mucosa	DDX19B	16	70296655	A	G	-0.498937	0.0668382	0.0276	0.026
ENSG00000064703	Skin_Not_Sun_Exposed_Suprapubic	DDX20	1	112300120	C	G	0.372539	0.0423795	0.0018	0.0056
ENSG00000064703	Nerve_Tibial	DDX20	1	112300120	C	G	0.339607	0.0360829	0.0018	0.0056
ENSG00000064703	Colon_Sigmoid	DDX20	1	112296525	G	A	0.329838	0.0489902	0.0016	0.0057
ENSG00000064703	Breast_Mammary_Tissue	DDX20	1	112305976	C	A	0.371525	0.0410556	-0.0006	0.0054
ENSG00000064703	Heart_Atrial_Appendage	DDX20	1	112296525	G	A	0.292867	0.0366878	0.0016	0.0057
ENSG00000064703	Esophagus_Gastroesophageal_Junction	DDX20	1	112305976	C	A	0.311756	0.0442368	-0.0006	0.0054
ENSG00000064703	Esophagus_Muscularis	DDX20	1	112300483	T	C	0.274553	0.0338197	0.0018	0.0056
ENSG00000064703	Whole_Blood	DDX20	1	112298166	C	G	0.353557	0.0418304	0.0025	0.0057
ENSG00000064703	Skin_Sun_Exposed_Lower_leg	DDX20	1	112292706	T	A	0.352921	0.0439415	0.0016	0.0058
ENSG00000064703	Heart_Left_Ventricle	DDX20	1	112298166	C	G	0.240979	0.0427781	0.0025	0.0057
ENSG00000064703	Colon_Transverse	DDX20	1	112300483	T	C	0.297158	0.0481229	0.0018	0.0056
ENSG00000064703	Adipose_Subcutaneous	DDX20	1	112298166	C	G	0.32114	0.0395522	0.0025	0.0057
ENSG00000064703	Adipose_Visceral_Omentum	DDX20	1	112298166	C	G	0.444273	0.0392009	0.0025	0.0057
ENSG00000064703	Artery_Aorta	DDX20	1	112300120	C	G	0.232808	0.0340687	0.0018	0.0056
ENSG00000064703	Lung	DDX20	1	112292706	T	A	0.460161	0.0421987	0.0016	0.0058
ENSG00000064703	Esophagus_Mucosa	DDX20	1	112298166	C	G	0.223992	0.0339117	0.0025	0.0057
ENSG00000064703	Artery_Tibial	DDX20	1	112296525	G	A	0.264483	0.0270939	0.0016	0.0057
ENSG00000064703	Thyroid	DDX20	1	112274653	G	A	0.236449	0.0295641	0.0011	0.0058
ENSG00000089737	Artery_Aorta	DDX24	14	94546945	A	G	-0.432722	0.0624655	0.0021	0.0133
ENSG00000089737	Nerve_Tibial	DDX24	14	94546945	A	G	-0.255624	0.0453163	0.0021	0.0133
ENSG00000089737	Esophagus_Muscularis	DDX24	14	94546945	A	G	-0.406507	0.0415113	0.0021	0.0133
ENSG00000089737	Esophagus_Gastroesophageal_Junction	DDX24	14	94546945	A	G	-0.352295	0.0532209	0.0021	0.0133
ENSG00000089737	Artery_Tibial	DDX24	14	94546945	A	G	-0.415862	0.0469054	0.0021	0.0133
ENSG00000089737	Adipose_Visceral_Omentum	DDX24	14	94546945	A	G	-0.442533	0.0565941	0.0021	0.0133
ENSG00000089737	Testis	DDX24	14	94508644	T	C	0.126835	0.020705	-0.002	0.0039
ENSG00000089737	Colon_Transverse	DDX24	14	94546945	A	G	-0.393797	0.0623524	0.0021	0.0133
ENSG00000089737	Whole_Blood	DDX24	14	94546945	A	G	-0.226074	0.0357542	0.0021	0.0133
ENSG00000089737	Heart_Atrial_Appendage	DDX24	14	94546945	A	G	-0.313833	0.0489583	0.0021	0.0133
ENSG00000089737	Thyroid	DDX24	14	94546945	A	G	-0.320237	0.0430817	0.0021	0.0133
ENSG00000089737	Adipose_Subcutaneous	DDX24	14	94546945	A	G	-0.397918	0.0533015	0.0021	0.0133
ENSG00000109832	Nerve_Tibial	DDX25	11	125759826	C	CTGTTTAT	-0.224288	0.0342285	0.0005	0.0059
ENSG00000109832	Skin_Not_Sun_Exposed_Suprapubic	DDX25	11	125773446	A	AGAATTCAAATTAAAAGCT	0.306491	0.0456855	-0.0141	0.0073
ENSG00000109832	Brain_Caudate_basal_ganglia	DDX25	11	125776367	T	C	0.33321	0.0403311	-0.0035	0.0043
ENSG00000109832	Stomach	DDX25	11	125773446	A	AGAATTCAAATTAAAAGCT	0.753507	0.0730739	-0.0141	0.0073
ENSG00000109832	Thyroid	DDX25	11	125770425	C	A	0.500813	0.0305132	-0.0029	0.0042
ENSG00000109832	Lung	DDX25	11	125770425	C	A	0.486739	0.0622609	-0.0029	0.0042
ENSG00000109832	Skin_Sun_Exposed_Lower_leg	DDX25	11	125773446	A	AGAATTCAAATTAAAAGCT	0.572873	0.0462487	-0.0141	0.0073
ENSG00000109832	Minor_Salivary_Gland	DDX25	11	125773446	A	AGAATTCAAATTAAAAGCT	1.11631	0.0973787	-0.0141	0.0073
ENSG00000109832	Prostate	DDX25	11	125665320	T	C	0.666608	0.0910674	0.0004	0.0042
ENSG00000109832	Brain_Spinal_cord_cervical_c-1	DDX25	11	125773446	A	AGAATTCAAATTAAAAGCT	0.672772	0.0654954	-0.0141	0.0073
ENSG00000109832	Brain_Substantia_nigra	DDX25	11	125770425	C	A	0.383285	0.0516764	-0.0029	0.0042
ENSG00000109832	Colon_Sigmoid	DDX25	11	125665320	T	C	0.333259	0.052718	0.0004	0.0042
ENSG00000109832	Brain_Hippocampus	DDX25	11	125771025	T	TA	0.287285	0.0388441	-0.0064	0.0059
ENSG00000109832	Brain_Putamen_basal_ganglia	DDX25	11	125770425	C	A	0.345771	0.0368012	-0.0029	0.0042
ENSG00000109832	Adipose_Subcutaneous	DDX25	11	125773446	A	AGAATTCAAATTAAAAGCT	0.566293	0.0500642	-0.0141	0.0073
ENSG00000109832	Esophagus_Mucosa	DDX25	11	125770425	C	A	0.790749	0.0571645	-0.0029	0.0042
ENSG00000109832	Spleen	DDX25	11	125776367	T	C	0.62697	0.0822928	-0.0035	0.0043
ENSG00000109832	Pituitary	DDX25	11	125771025	T	TA	0.426421	0.0472605	-0.0064	0.0059
ENSG00000109832	Nerve_Tibial	DDX25	11	125773446	A	AGAATTCAAATTAAAAGCT	1.31885	0.0407385	-0.0141	0.0073
ENSG00000109832	Adrenal_Gland	DDX25	11	125773446	A	AGAATTCAAATTAAAAGCT	0.564855	0.0680595	-0.0141	0.0073
ENSG00000109832	Breast_Mammary_Tissue	DDX25	11	125773446	A	AGAATTCAAATTAAAAGCT	0.735047	0.0539623	-0.0141	0.0073
ENSG00000109832	Pancreas	DDX25	11	125770425	C	A	0.605934	0.0647216	-0.0029	0.0042
ENSG00000124228	Esophagus_Mucosa	DDX27	20	47824084	A	G	2.16495	0.319683	0.0186	0.0225
ENSG00000124228	Esophagus_Mucosa	DDX27	20	47651705	A	G	-2.3749	0.315326	0.0138	0.0192
ENSG00000124228	Skin_Not_Sun_Exposed_Suprapubic	DDX27	20	47651705	A	G	-2.52819	0.416001	0.0138	0.0192
ENSG00000125485	Cells_Cultured_fibroblasts	DDX31	9	135501960	G	A	0.291818	0.0214642	-0.0008	0.0043
ENSG00000125485	Thyroid	DDX31	9	135501960	G	A	0.561543	0.0539972	-0.0008	0.0043
ENSG00000125485	Adipose_Visceral_Omentum	DDX31	9	135501960	G	A	0.433244	0.0311728	-0.0008	0.0043
ENSG00000125485	Skin_Not_Sun_Exposed_Suprapubic	DDX31	9	135501960	G	A	0.456508	0.0288875	-0.0008	0.0043
ENSG00000125485	Colon_Sigmoid	DDX31	9	135501960	G	A	1.00475	0.052996	-0.0008	0.0043
ENSG00000125485	Adipose_Subcutaneous	DDX31	9	135518746	A	G	0.641011	0.0321579	-0.0009	0.0042
ENSG00000125485	Artery_Tibial	DDX31	9	135518746	A	G	1.04307	0.0359933	-0.0009	0.0042
ENSG00000125485	Adipose_Subcutaneous	DDX31	9	135594178	C	T	-0.920715	0.159749	-0.0012	0.0048
ENSG00000125485	Esophagus_Mucosa	DDX31	9	135501960	G	A	0.556404	0.0414157	-0.0008	0.0043
ENSG00000125485	Adipose_Subcutaneous	DDX31	9	135593035	G	C	1.04036	0.15956	-0.0017	0.0048
ENSG00000125485	Artery_Aorta	DDX31	9	135501960	G	A	1.05555	0.0403103	-0.0008	0.0043
ENSG00000125485	Liver	DDX31	9	135501960	G	A	0.871531	0.0631739	-0.0008	0.0043
ENSG00000125485	Brain_Nucleus_accumbens_basal_ganglia	DDX31	9	135484778	G	A	-0.525003	0.0684601	-0.0006	0.0037
ENSG00000125485	Artery_Coronary	DDX31	9	135518746	A	G	0.786048	0.0637112	-0.0009	0.0042
ENSG00000125485	Ovary	DDX31	9	135501960	G	A	0.928632	0.0605248	-0.0008	0.0043
ENSG00000125485	Breast_Mammary_Tissue	DDX31	9	135506947	T	C	0.582518	0.0321679	-0.0008	0.0042
ENSG00000125485	Stomach	DDX31	9	135464022	T	TGCGAG	0.948377	0.165501	0.0317	0.3777
ENSG00000125485	Whole_Blood	DDX31	9	135479034	A	G	0.276755	0.0268502	-0.0017	0.0044
ENSG00000125485	Muscle_Skeletal	DDX31	9	135518746	A	G	0.253189	0.0285138	-0.0009	0.0042
ENSG00000125485	Testis	DDX31	9	135501960	G	A	0.538934	0.0604774	-0.0008	0.0043
ENSG00000125485	Pancreas	DDX31	9	135501960	G	A	0.694441	0.0578213	-0.0008	0.0043
ENSG00000125485	Small_Intestine_Terminal_Ileum	DDX31	9	135506947	T	C	0.575315	0.0439104	-0.0008	0.0042
ENSG00000125485	Esophagus_Gastroesophageal_Junction	DDX31	9	135501960	G	A	0.855842	0.0477987	-0.0008	0.0043
ENSG00000125485	Heart_Atrial_Appendage	DDX31	9	135501960	G	A	0.408729	0.0529475	-0.0008	0.0043
ENSG00000125485	Stomach	DDX31	9	135506947	T	C	0.756071	0.0562521	-0.0008	0.0042
ENSG00000125485	Colon_Transverse	DDX31	9	135501960	G	A	0.927258	0.0451482	-0.0008	0.0043
ENSG00000125485	Skin_Sun_Exposed_Lower_leg	DDX31	9	135506947	T	C	0.471058	0.029152	-0.0008	0.0042
ENSG00000125485	Uterus	DDX31	9	135501960	G	A	1.02024	0.0793111	-0.0008	0.0043
ENSG00000125485	Vagina	DDX31	9	135501960	G	A	0.737975	0.0699865	-0.0008	0.0043
ENSG00000125485	Minor_Salivary_Gland	DDX31	9	135557311	A	G	0.837328	0.117802	-0.0004	0.0043
ENSG00000125485	Brain_Cortex	DDX31	9	135502173	C	A	-0.501163	0.0592575	-0.0006	0.0037
ENSG00000125485	Spleen	DDX31	9	135501960	G	A	0.787044	0.0554435	-0.0008	0.0043
ENSG00000125485	Nerve_Tibial	DDX31	9	135501960	G	A	0.864165	0.0408402	-0.0008	0.0043
ENSG00000125485	Lung	DDX31	9	135501960	G	A	0.412274	0.0346067	-0.0008	0.0043
ENSG00000125485	Esophagus_Muscularis	DDX31	9	135501960	G	A	0.89561	0.036173	-0.0008	0.0043
ENSG00000125485	Brain_Anterior_cingulate_cortex_BA24	DDX31	9	135584299	A	G	0.617823	0.0945673	0.0025	0.0047
ENSG00000125485	Prostate	DDX31	9	135501960	G	A	0.707892	0.0738167	-0.0008	0.0043
ENSG00000125485	Nerve_Tibial	DDX31	9	135464022	T	TGCGAG	0.944728	0.144269	0.0317	0.3777
ENSG00000125485	Brain_Putamen_basal_ganglia	DDX31	9	135584299	A	G	0.562789	0.0821312	0.0025	0.0047
ENSG00000125485	Heart_Left_Ventricle	DDX31	9	135501960	G	A	0.391876	0.0525992	-0.0008	0.0043
ENSG00000152670	Brain_Anterior_cingulate_cortex_BA24	DDX4	5	54892034	A	G	0.495858	0.0822233	-0.0033	0.0039
ENSG00000152670	Brain_Spinal_cord_cervical_c-1	DDX4	5	55046221	T	C	-0.595646	0.0973652	0.0025	0.004
ENSG00000152670	Brain_Caudate_basal_ganglia	DDX4	5	55022038	C	T	0.488037	0.0728769	-0.0035	0.0038
ENSG00000152670	Brain_Cortex	DDX4	5	54980895	A	T	0.507637	0.0716394	-0.0029	0.0038
ENSG00000152670	Testis	DDX4	5	55100631	T	C	0.192194	0.0295959	0.003	0.0104
ENSG00000198231	Adipose_Subcutaneous	DDX42	17	61887693	T	C	-0.155635	0.0196442	-0.0013	0.0038
ENSG00000198231	Brain_Substantia_nigra	DDX42	17	61900190	C	CAT	-0.755372	0.106432	-0.0116	0.0056
ENSG00000198231	Lung	DDX42	17	61887693	T	C	-0.141411	0.0211559	-0.0013	0.0038
ENSG00000198231	Artery_Tibial	DDX42	17	61817604	G	C	-0.140945	0.0178664	-0.0086	0.0042
ENSG00000198231	Brain_Spinal_cord_cervical_c-1	DDX42	17	61825337	T	C	-0.582163	0.0916455	-0.0094	0.0042
ENSG00000198231	Brain_Cortex	DDX42	17	61852719	C	T	-0.532099	0.0520811	-0.0095	0.0042
ENSG00000198231	Brain_Nucleus_accumbens_basal_ganglia	DDX42	17	61893398	A	G	-0.381095	0.0505767	-0.008	0.0041
ENSG00000198231	Brain_Hippocampus	DDX42	17	61825764	T	C	-0.530767	0.0564325	-0.0094	0.0042
ENSG00000198231	Brain_Hypothalamus	DDX42	17	61893398	A	G	-0.614886	0.0675298	-0.008	0.0041
ENSG00000198231	Brain_Cerebellum	DDX42	17	61778689	C	A	-0.407601	0.0413832	-0.0082	0.0041
ENSG00000198231	Nerve_Tibial	DDX42	17	61829157	ATAGTGTT	A	-0.192452	0.0214624	0.0022	0.0065
ENSG00000198231	Thyroid	DDX42	17	61989626	G	T	-0.124028	0.017959	-0.0009	0.0037
ENSG00000198231	Muscle_Skeletal	DDX42	17	61968113	C	G	-0.148367	0.0164555	-0.0021	0.0039
ENSG00000198231	Breast_Mammary_Tissue	DDX42	17	61802049	C	T	-0.205359	0.0259214	-0.0018	0.0039
ENSG00000198231	Heart_Atrial_Appendage	DDX42	17	61750767	CA	C	-0.177445	0.0308242	-0.0061	0.0067
ENSG00000198231	Brain_Amygdala	DDX42	17	61893398	A	G	-0.722787	0.0918389	-0.008	0.0041
ENSG00000198231	Skin_Not_Sun_Exposed_Suprapubic	DDX42	17	61953362	C	T	-0.232958	0.031221	-0.0017	0.0038
ENSG00000198231	Whole_Blood	DDX42	17	61852186	C	G	-0.207922	0.0167356	-0.002	0.0038
ENSG00000198231	Brain_Frontal_Cortex_BA9	DDX42	17	61867787	A	C	-0.393515	0.0532655	-0.009	0.0042
ENSG00000198231	Colon_Transverse	DDX42	17	61904728	A	G	-0.150656	0.0257361	-0.0014	0.0037
ENSG00000198231	Artery_Tibial	DDX42	17	61852186	C	G	-0.0933509	0.0166518	-0.002	0.0038
ENSG00000198231	Brain_Cerebellar_Hemisphere	DDX42	17	61785248	A	G	-0.394243	0.0552075	-0.0113	0.0046
ENSG00000198231	Esophagus_Gastroesophageal_Junction	DDX42	17	61813906	C	T	-0.26053	0.0352742	-0.0017	0.0039
ENSG00000198231	Esophagus_Mucosa	DDX42	17	61943096	C	G	-0.139449	0.0248829	0.007	0.0039
ENSG00000198231	Skin_Sun_Exposed_Lower_leg	DDX42	17	61785248	A	G	-0.251519	0.0279689	-0.0113	0.0046
ENSG00000198231	Pancreas	DDX42	17	61859202	C	CTA	-0.387161	0.0287606	-0.0126	0.0059
ENSG00000198231	Esophagus_Muscularis	DDX42	17	61829157	ATAGTGTT	A	-0.129748	0.0197922	0.0022	0.0065
ENSG00000198231	Brain_Caudate_basal_ganglia	DDX42	17	61893398	A	G	-0.496654	0.0723069	-0.008	0.0041
ENSG00000198231	Adipose_Visceral_Omentum	DDX42	17	61852186	C	G	-0.175163	0.0239543	-0.002	0.0038
ENSG00000198231	Artery_Aorta	DDX42	17	61862896	A	AG	-0.218807	0.0257891	-0.0156	0.0147
ENSG00000198231	Brain_Anterior_cingulate_cortex_BA24	DDX42	17	61792339	T	C	-0.539842	0.0766191	-0.0089	0.0042
ENSG00000080007	Artery_Tibial	DDX43	6	74104557	G	C	0.804318	0.113728	0.0029	0.0038
ENSG00000080007	Brain_Cerebellum	DDX43	6	74104557	G	C	0.520934	0.0898098	0.0029	0.0038
ENSG00000080007	Cells_Cultured_fibroblasts	DDX43	6	74104557	G	C	0.460929	0.0545555	0.0029	0.0038
ENSG00000080007	Breast_Mammary_Tissue	DDX43	6	74104285	C	A	-1.37326	0.210913	0.0211	0.0385
ENSG00000080007	Adipose_Subcutaneous	DDX43	6	74104285	C	A	-1.04003	0.17583	0.0211	0.0385
ENSG00000080007	Adipose_Subcutaneous	DDX43	6	74104557	G	C	0.368048	0.0476851	0.0029	0.0038
ENSG00000080007	Heart_Atrial_Appendage	DDX43	6	74104557	G	C	0.37715	0.0663234	0.0029	0.0038
ENSG00000080007	Heart_Left_Ventricle	DDX43	6	74104557	G	C	0.366325	0.0629489	0.0029	0.0038
ENSG00000080007	Whole_Blood	DDX43	6	74104557	G	C	0.271543	0.047489	0.0029	0.0038
ENSG00000080007	Nerve_Tibial	DDX43	6	74104557	G	C	0.798739	0.121858	0.0029	0.0038
ENSG00000080007	Breast_Mammary_Tissue	DDX43	6	74122155	A	G	-0.453997	0.0742338	-0.0011	0.0045
ENSG00000080007	Artery_Tibial	DDX43	6	74125875	G	A	0.949474	0.150919	0.0018	0.0037
ENSG00000080007	Artery_Aorta	DDX43	6	74104557	G	C	0.393768	0.0614365	0.0029	0.0038
ENSG00000080007	Esophagus_Muscularis	DDX43	6	74123313	AGCT	A	-1.17482	0.209746	0.092	0.0584
ENSG00000145833	Colon_Transverse	DDX46	5	133235257	T	C	-0.846686	0.148928	0.0191	0.0184
ENSG00000105671	Skin_Sun_Exposed_Lower_leg	DDX49	19	19032637	C	T	-0.0923703	0.0157214	0.0064	0.0043
ENSG00000105671	Whole_Blood	DDX49	19	19037053	C	T	-0.0904769	0.0158461	-0.0007	0.0038
ENSG00000105671	Esophagus_Mucosa	DDX49	19	19011244	C	T	-0.134483	0.0215878	0.0049	0.0037
ENSG00000108654	Esophagus_Mucosa	DDX5	17	62502435	G	A	-0.176017	0.0292922	0.0009	0.0042
ENSG00000108654	Testis	DDX5	17	62502435	G	A	-0.255997	0.0255933	0.0009	0.0042
ENSG00000108654	Colon_Transverse	DDX5	17	62502435	G	A	-0.167728	0.0288989	0.0009	0.0042
ENSG00000108654	Cells_Cultured_fibroblasts	DDX5	17	62502435	G	A	-0.161523	0.0274253	0.0009	0.0042
ENSG00000108654	Skin_Sun_Exposed_Lower_leg	DDX5	17	62502435	G	A	-0.286304	0.0318537	0.0009	0.0042
ENSG00000108654	Skin_Not_Sun_Exposed_Suprapubic	DDX5	17	62502435	G	A	-0.225725	0.0306727	0.0009	0.0042
ENSG00000108654	Spleen	DDX5	17	62502435	G	A	-0.463333	0.0570794	0.0009	0.0042
ENSG00000108654	Lung	DDX5	17	62502435	G	A	-0.159447	0.0262643	0.0009	0.0042
ENSG00000108654	Whole_Blood	DDX5	17	62502435	G	A	-0.3442	0.0221561	0.0009	0.0042
ENSG00000108654	Thyroid	DDX5	17	62502435	G	A	-0.170968	0.0293527	0.0009	0.0042
ENSG00000108654	Adipose_Subcutaneous	DDX5	17	62479273	C	A	-0.276234	0.0287505	0.0021	0.0042
ENSG00000108654	Brain_Hippocampus	DDX5	17	62502435	G	A	-0.242904	0.0417377	0.0009	0.0042
ENSG00000108654	Breast_Mammary_Tissue	DDX5	17	62502435	G	A	-0.259011	0.0391928	0.0009	0.0042
ENSG00000108654	Artery_Tibial	DDX5	17	62502435	G	A	-0.253383	0.024368	0.0009	0.0042
ENSG00000108654	Esophagus_Muscularis	DDX5	17	62502435	G	A	-0.162816	0.0284722	0.0009	0.0042
ENSG00000108654	Artery_Aorta	DDX5	17	62502435	G	A	-0.21517	0.0319576	0.0009	0.0042
ENSG00000108654	Nerve_Tibial	DDX5	17	62502435	G	A	-0.215473	0.0236154	0.0009	0.0042
ENSG00000107625	Colon_Sigmoid	DDX50	10	70661056	T	G	0.468769	0.0764072	-0.006	0.0166
ENSG00000107625	Artery_Tibial	DDX50	10	70661056	T	G	0.371305	0.0667435	-0.006	0.0166
ENSG00000185163	Brain_Hypothalamus	DDX51	12	132625643	T	C	0.518407	0.0663575	0.0096	0.0046
ENSG00000185163	Whole_Blood	DDX51	12	132626191	T	C	0.208821	0.0231146	0.0077	0.0051
ENSG00000185163	Brain_Substantia_nigra	DDX51	12	132621754	A	G	0.542298	0.0864442	0.0061	0.0054
ENSG00000185163	Nerve_Tibial	DDX51	12	132626191	T	C	0.319456	0.0258758	0.0077	0.0051
ENSG00000185163	Lung	DDX51	12	132626191	T	C	0.209242	0.0296635	0.0077	0.0051
ENSG00000185163	Brain_Spinal_cord_cervical_c-1	DDX51	12	132604134	G	GCT	0.560328	0.0744819	0.0096	0.0077
ENSG00000185163	Cells_Cultured_fibroblasts	DDX51	12	132625643	T	C	0.621951	0.0230167	0.0096	0.0046
ENSG00000185163	Esophagus_Mucosa	DDX51	12	132626191	T	C	0.203549	0.0253026	0.0077	0.0051
ENSG00000185163	Thyroid	DDX51	12	132596440	A	G	0.479347	0.0782705	0.0124	0.0147
ENSG00000185163	Nerve_Tibial	DDX51	12	132624089	T	C	-0.330071	0.0491124	0.0093	0.0103
ENSG00000185163	Adrenal_Gland	DDX51	12	132626191	T	C	0.316435	0.0493867	0.0077	0.0051
ENSG00000185163	Artery_Tibial	DDX51	12	132621624	A	G	0.23862	0.0287048	0.0088	0.005
ENSG00000185163	Artery_Aorta	DDX51	12	132626191	T	C	0.305688	0.042257	0.0077	0.0051
ENSG00000185163	Esophagus_Muscularis	DDX51	12	132621624	A	G	0.347056	0.0307388	0.0088	0.005
ENSG00000185163	Pituitary	DDX51	12	132628809	A	G	-0.845687	0.10553	0.0073	0.0102
ENSG00000185163	Colon_Transverse	DDX51	12	132617297	A	G	-0.528929	0.0761545	0.0078	0.0102
ENSG00000185163	Muscle_Skeletal	DDX51	12	132628809	A	G	-0.292259	0.0477394	0.0073	0.0102
ENSG00000185163	Cells_EBV-transformed_lymphocytes	DDX51	12	132625643	T	C	0.625575	0.0802738	0.0096	0.0046
ENSG00000185163	Heart_Atrial_Appendage	DDX51	12	132609140	T	C	0.316193	0.0412813	0.0087	0.0052
ENSG00000185163	Skin_Not_Sun_Exposed_Suprapubic	DDX51	12	132626191	T	C	0.314845	0.0383429	0.0077	0.0051
ENSG00000185163	Muscle_Skeletal	DDX51	12	132625643	T	C	0.480878	0.0243555	0.0096	0.0046
ENSG00000185163	Pancreas	DDX51	12	132624071	C	T	-0.586045	0.0776025	0.0084	0.0102
ENSG00000185163	Small_Intestine_Terminal_Ileum	DDX51	12	132610889	G	A	-0.42488	0.071471	0.0088	0.0086
ENSG00000185163	Heart_Left_Ventricle	DDX51	12	132609679	A	G	0.214753	0.0344354	0.0083	0.0052
ENSG00000185163	Adipose_Subcutaneous	DDX51	12	132621022	T	C	0.456725	0.0725474	0.0429	0.0624
ENSG00000185163	Breast_Mammary_Tissue	DDX51	12	132624071	C	T	-0.349419	0.057275	0.0084	0.0102
ENSG00000185163	Colon_Sigmoid	DDX51	12	132615864	GT	G	-0.690181	0.0956791	0.0002	0.0146
ENSG00000185163	Brain_Putamen_basal_ganglia	DDX51	12	132626191	T	C	0.379206	0.0559818	0.0077	0.0051
ENSG00000185163	Brain_Nucleus_accumbens_basal_ganglia	DDX51	12	132625643	T	C	0.348326	0.0476977	0.0096	0.0046
ENSG00000185163	Adipose_Visceral_Omentum	DDX51	12	132626191	T	C	0.417204	0.0565068	0.0077	0.0051
ENSG00000185163	Brain_Cerebellum	DDX51	12	132626425	A	G	-0.465899	0.0684437	0.0089	0.0046
ENSG00000185163	Thyroid	DDX51	12	132630672	G	A	-0.604473	0.0566892	0.0087	0.0103
ENSG00000185163	Brain_Amygdala	DDX51	12	132654139	C	G	0.685027	0.101622	0.0064	0.0053
ENSG00000185163	Brain_Anterior_cingulate_cortex_BA24	DDX51	12	132625643	T	C	0.419286	0.0628797	0.0096	0.0046
ENSG00000185163	Whole_Blood	DDX51	12	132626425	A	G	-0.136082	0.0223592	0.0089	0.0046
ENSG00000185163	Brain_Hippocampus	DDX51	12	132625643	T	C	0.451178	0.0547913	0.0096	0.0046
ENSG00000185163	Adipose_Subcutaneous	DDX51	12	132626191	T	C	0.464646	0.0303658	0.0077	0.0051
ENSG00000185163	Testis	DDX51	12	132607898	A	G	-0.368721	0.0569678	0.0088	0.0086
ENSG00000185163	Brain_Caudate_basal_ganglia	DDX51	12	132626191	T	C	0.315991	0.0515213	0.0077	0.0051
ENSG00000185163	Esophagus_Gastroesophageal_Junction	DDX51	12	132626191	T	C	0.283159	0.0446418	0.0077	0.0051
ENSG00000185163	Spleen	DDX51	12	132628809	A	G	-0.573272	0.0844472	0.0073	0.0102
ENSG00000278053	Skin_Sun_Exposed_Lower_leg	DDX52	17	36003551	A	G	-0.384389	0.0681646	-0.0017	0.0101
ENSG00000278053	Colon_Transverse	DDX52	17	35988672	C	T	-0.223865	0.0324783	-0.0015	0.0046
ENSG00000278053	Esophagus_Mucosa	DDX52	17	35984410	T	C	-0.178461	0.0251676	-0.0027	0.0047
ENSG00000278053	Heart_Left_Ventricle	DDX52	17	35982314	T	C	-0.199501	0.0286467	-0.002	0.0047
ENSG00000278053	Esophagus_Muscularis	DDX52	17	35988672	C	T	-0.201146	0.0241123	-0.0015	0.0046
ENSG00000278053	Skin_Sun_Exposed_Lower_leg	DDX52	17	35937637	C	T	-0.207106	0.0335319	-0.0024	0.0049
ENSG00000278053	Muscle_Skeletal	DDX52	17	36000295	G	A	-0.205244	0.0274183	-0.0024	0.0049
ENSG00000278053	Esophagus_Gastroesophageal_Junction	DDX52	17	35982314	T	C	-0.201037	0.0339457	-0.002	0.0047
ENSG00000278053	Skin_Not_Sun_Exposed_Suprapubic	DDX52	17	36003551	A	G	-0.55292	0.062739	-0.0017	0.0101
ENSG00000278053	Cells_Cultured_fibroblasts	DDX52	17	36003275	T	A	0.258362	0.0389053	0.005	0.0107
ENSG00000278053	Whole_Blood	DDX52	17	36003551	A	G	-0.423285	0.062884	-0.0017	0.0101
ENSG00000278053	Whole_Blood	DDX52	17	35988672	C	T	-0.461938	0.0513606	-0.0015	0.0046
ENSG00000278053	Artery_Tibial	DDX52	17	35995638	T	A	-0.196746	0.0296568	-0.0018	0.0046
ENSG00000278053	Skin_Not_Sun_Exposed_Suprapubic	DDX52	17	35972254	T	C	-0.172768	0.0306871	-0.0027	0.0049
ENSG00000278053	Adipose_Visceral_Omentum	DDX52	17	36000295	G	A	-0.206808	0.0333485	-0.0024	0.0049
ENSG00000278053	Cells_Cultured_fibroblasts	DDX52	17	35912428	G	A	-0.217093	0.0234212	-0.0015	0.005
ENSG00000278053	Brain_Caudate_basal_ganglia	DDX52	17	35994809	A	G	-0.761569	0.125021	0.0013	0.0118
ENSG00000111364	Artery_Tibial	DDX55	12	124071765	A	C	0.389316	0.0468427	-0.0051	0.0055
ENSG00000111364	Brain_Anterior_cingulate_cortex_BA24	DDX55	12	124071765	A	C	0.857481	0.117767	-0.0051	0.0055
ENSG00000111364	Adrenal_Gland	DDX55	12	124071765	A	C	0.733801	0.0670511	-0.0051	0.0055
ENSG00000111364	Colon_Sigmoid	DDX55	12	124071765	A	C	0.591405	0.0580806	-0.0051	0.0055
ENSG00000111364	Heart_Left_Ventricle	DDX55	12	124077807	T	TG	-0.436747	0.0362452	0.0049	0.0088
ENSG00000111364	Lung	DDX55	12	124071765	A	C	0.282874	0.028986	-0.0051	0.0055
ENSG00000111364	Artery_Tibial	DDX55	12	124105226	T	A	-0.267634	0.0303421	0.0038	0.0046
ENSG00000111364	Ovary	DDX55	12	124071765	A	C	0.697009	0.0750641	-0.0051	0.0055
ENSG00000111364	Brain_Cerebellum	DDX55	12	124071765	A	C	0.895721	0.0707284	-0.0051	0.0055
ENSG00000111364	Brain_Caudate_basal_ganglia	DDX55	12	124045580	C	T	0.87073	0.0855821	-0.0042	0.0056
ENSG00000111364	Prostate	DDX55	12	124070013	A	G	-0.602706	0.063412	0.0046	0.0055
ENSG00000111364	Adipose_Visceral_Omentum	DDX55	12	124070013	A	G	-0.305655	0.0427641	0.0046	0.0055
ENSG00000111364	Whole_Blood	DDX55	12	124071765	A	C	0.36564	0.0343139	-0.0051	0.0055
ENSG00000111364	Brain_Hippocampus	DDX55	12	124055507	A	G	-0.75629	0.107943	0.0043	0.0057
ENSG00000111364	Esophagus_Muscularis	DDX55	12	124071765	A	C	0.664854	0.0734424	-0.0051	0.0055
ENSG00000111364	Brain_Cerebellar_Hemisphere	DDX55	12	124067280	T	G	1.02385	0.162856	0.0058	0.006
ENSG00000111364	Skin_Not_Sun_Exposed_Suprapubic	DDX55	12	124071765	A	C	0.523306	0.0345249	-0.0051	0.0055
ENSG00000111364	Vagina	DDX55	12	124097766	G	A	-0.608222	0.0954366	0.0047	0.0055
ENSG00000111364	Esophagus_Gastroesophageal_Junction	DDX55	12	124085502	A	G	0.25226	0.0343671	-0.0057	0.0038
ENSG00000111364	Brain_Putamen_basal_ganglia	DDX55	12	124077807	T	TG	-0.756603	0.108564	0.0049	0.0088
ENSG00000111364	Breast_Mammary_Tissue	DDX55	12	124071765	A	C	0.648121	0.0508834	-0.0051	0.0055
ENSG00000111364	Adipose_Visceral_Omentum	DDX55	12	124150013	C	T	-0.179022	0.0307595	0.0053	0.0038
ENSG00000111364	Brain_Cerebellar_Hemisphere	DDX55	12	124071765	A	C	1.73917	0.15222	-0.0051	0.0055
ENSG00000111364	Nerve_Tibial	DDX55	12	124071765	A	C	0.616803	0.0405479	-0.0051	0.0055
ENSG00000111364	Liver	DDX55	12	124065416	C	T	0.317657	0.0522775	-0.0055	0.0037
ENSG00000111364	Brain_Nucleus_accumbens_basal_ganglia	DDX55	12	124097766	G	A	-0.669952	0.089182	0.0047	0.0055
ENSG00000111364	Colon_Transverse	DDX55	12	124088064	C	A	-0.216349	0.0375423	0.0051	0.0043
ENSG00000111364	Colon_Transverse	DDX55	12	124071765	A	C	0.591985	0.0482059	-0.0051	0.0055
ENSG00000111364	Stomach	DDX55	12	124070013	A	G	-0.519347	0.0513082	0.0046	0.0055
ENSG00000111364	Adipose_Subcutaneous	DDX55	12	124103579	T	G	-0.26115	0.0306078	0.003	0.0042
ENSG00000111364	Skin_Sun_Exposed_Lower_leg	DDX55	12	124083562	A	G	0.185624	0.0270206	-0.0058	0.0037
ENSG00000111364	Adipose_Subcutaneous	DDX55	12	124087988	C	G	0.585751	0.0421021	-0.0056	0.0056
ENSG00000111364	Artery_Coronary	DDX55	12	124087988	C	G	0.547651	0.064066	-0.0056	0.0056
ENSG00000111364	Uterus	DDX55	12	124065428	C	T	-0.491458	0.0801686	0.0039	0.0055
ENSG00000111364	Brain_Amygdala	DDX55	12	124077807	T	TG	-0.912725	0.130929	0.0049	0.0088
ENSG00000111364	Brain_Frontal_Cortex_BA9	DDX55	12	124045580	C	T	1.02801	0.0858343	-0.0042	0.0056
ENSG00000111364	Heart_Atrial_Appendage	DDX55	12	124071765	A	C	0.425588	0.0441167	-0.0051	0.0055
ENSG00000111364	Brain_Spinal_cord_cervical_c-1	DDX55	12	124097766	G	A	-0.840375	0.141632	0.0047	0.0055
ENSG00000111364	Testis	DDX55	12	124071765	A	C	0.654269	0.0747739	-0.0051	0.0055
ENSG00000111364	Brain_Hypothalamus	DDX55	12	124097766	G	A	-0.864812	0.0853345	0.0047	0.0055
ENSG00000111364	Artery_Aorta	DDX55	12	124091218	G	A	0.699627	0.0479593	-0.0051	0.0055
ENSG00000111364	Pituitary	DDX55	12	124077807	T	TG	-0.837597	0.0693671	0.0049	0.0088
ENSG00000111364	Skin_Sun_Exposed_Lower_leg	DDX55	12	124087988	C	G	0.368567	0.0396313	-0.0056	0.0056
ENSG00000111364	Skin_Not_Sun_Exposed_Suprapubic	DDX55	12	124150013	C	T	-0.158594	0.0273358	0.0053	0.0038
ENSG00000111364	Esophagus_Gastroesophageal_Junction	DDX55	12	124070013	A	G	-0.47539	0.0479091	0.0046	0.0055
ENSG00000111364	Brain_Cortex	DDX55	12	124036984	A	G	0.844934	0.0822219	-0.0073	0.0056
ENSG00000111364	Cells_Cultured_fibroblasts	DDX55	12	124068361	A	C	0.215055	0.0165993	-0.0055	0.0037
ENSG00000111364	Cells_EBV-transformed_lymphocytes	DDX55	12	124087988	C	G	0.617045	0.105551	-0.0056	0.0056
ENSG00000111364	Spleen	DDX55	12	124077807	T	TG	-0.551608	0.0530503	0.0049	0.0088
ENSG00000111364	Pancreas	DDX55	12	124097766	G	A	-0.589423	0.0515783	0.0047	0.0055
ENSG00000111364	Esophagus_Mucosa	DDX55	12	124036026	C	T	-0.218398	0.0337591	0.0064	0.005
ENSG00000111364	Small_Intestine_Terminal_Ileum	DDX55	12	124097766	G	A	-0.382997	0.0546749	0.0047	0.0055
ENSG00000111364	Muscle_Skeletal	DDX55	12	124201524	A	G	-0.236236	0.0252666	0.0048	0.0038
ENSG00000111364	Nerve_Tibial	DDX55	12	124102889	G	C	-0.212438	0.0324101	0.0025	0.0043
ENSG00000111364	Thyroid	DDX55	12	124091218	G	A	0.620755	0.0377706	-0.0051	0.0055
ENSG00000136271	Adipose_Subcutaneous	DDX56	7	44628602	A	G	-0.187895	0.0263396	-0.019	0.0038
ENSG00000136271	Breast_Mammary_Tissue	DDX56	7	44669459	A	G	0.204321	0.0287966	0.0133	0.0038
ENSG00000136271	Whole_Blood	DDX56	7	44591277	A	C	-0.0959582	0.0150202	-0.0189	0.0038
ENSG00000136271	Skin_Sun_Exposed_Lower_leg	DDX56	7	44591576	C	A	-0.122126	0.020244	-0.0174	0.0039
ENSG00000136271	Cells_Cultured_fibroblasts	DDX56	7	44586599	A	G	-0.0952788	0.0140068	-0.015	0.0038
ENSG00000136271	Esophagus_Mucosa	DDX56	7	44596554	G	T	-0.127435	0.0220073	-0.0134	0.0039
ENSG00000136271	Nerve_Tibial	DDX56	7	44591576	C	A	-0.167024	0.0225464	-0.0174	0.0039
ENSG00000136271	Vagina	DDX56	7	44429106	C	T	-0.608402	0.102278	-0.014	0.0079
ENSG00000136271	Muscle_Skeletal	DDX56	7	44610490	T	C	-0.139087	0.0181581	-0.0191	0.0037
ENSG00000136271	Skin_Not_Sun_Exposed_Suprapubic	DDX56	7	44627398	G	C	-0.131536	0.0217935	-0.0239	0.0041
ENSG00000136271	Artery_Tibial	DDX56	7	44591576	C	A	-0.169042	0.0262128	-0.0174	0.0039
ENSG00000107201	Colon_Transverse	DDX58	9	32520813	G	GTGGTGGCTCAGGCTGGGCGTGGTGGCTCAGGCCGGGGC	-0.584481	0.0449102	-0.0151	0.0065
ENSG00000107201	Testis	DDX58	9	32522129	G	A	-0.181461	0.0318013	-0.0078	0.0038
ENSG00000107201	Esophagus_Mucosa	DDX58	9	32508586	G	C	0.250472	0.0323623	-0.0047	0.0037
ENSG00000107201	Skin_Sun_Exposed_Lower_leg	DDX58	9	32491240	T	C	0.312353	0.0312833	-0.0068	0.0038
ENSG00000107201	Small_Intestine_Terminal_Ileum	DDX58	9	32493521	CT	C	-0.402969	0.0645736	-0.0086	0.0051
ENSG00000107201	Brain_Cerebellar_Hemisphere	DDX58	9	32459450	G	T	0.457674	0.0667627	-0.0061	0.004
ENSG00000107201	Skin_Not_Sun_Exposed_Suprapubic	DDX58	9	32527297	TA	T	0.257597	0.028133	-0.0041	0.0086
ENSG00000107201	Muscle_Skeletal	DDX58	9	32455320	T	C	0.255382	0.0292358	-0.0094	0.0039
ENSG00000118197	Artery_Aorta	DDX59	1	200642485	C	T	-0.349121	0.0486382	-0.0241	0.0036
ENSG00000118197	Esophagus_Mucosa	DDX59	1	200645101	T	C	-0.529398	0.0559383	0.0267	0.0037
ENSG00000118197	Pituitary	DDX59	1	200619031	T	C	-0.572931	0.0449223	0.0271	0.0037
ENSG00000118197	Ovary	DDX59	1	200619031	T	C	-0.466802	0.0752382	0.0271	0.0037
ENSG00000118197	Minor_Salivary_Gland	DDX59	1	200650490	T	C	-0.695665	0.108536	0.0286	0.004
ENSG00000118197	Adrenal_Gland	DDX59	1	200625043	G	C	-0.548161	0.0521567	0.027	0.0037
ENSG00000118197	Heart_Atrial_Appendage	DDX59	1	200625043	G	C	-0.532058	0.0365265	0.027	0.0037
ENSG00000118197	Esophagus_Muscularis	DDX59	1	200650490	T	C	-0.289985	0.0359534	0.0286	0.004
ENSG00000118197	Vagina	DDX59	1	200619031	T	C	-0.477083	0.0712355	0.0271	0.0037
ENSG00000118197	Muscle_Skeletal	DDX59	1	200630471	T	TTCAAAGTACACC	0.246501	0.0334555	0.008	0.0084
ENSG00000118197	Testis	DDX59	1	200643522	G	A	-0.332394	0.0434436	0.0048	0.006
ENSG00000118197	Adipose_Subcutaneous	DDX59	1	200645101	T	C	-0.418981	0.0306048	0.0267	0.0037
ENSG00000118197	Brain_Frontal_Cortex_BA9	DDX59	1	200627312	A	C	-0.477254	0.0501946	0.0265	0.0037
ENSG00000118197	Stomach	DDX59	1	200592363	G	C	-0.321144	0.051452	-0.0184	0.0037
ENSG00000118197	Cells_EBV-transformed_lymphocytes	DDX59	1	200642089	T	C	-0.636348	0.078185	0.0263	0.004
ENSG00000118197	Brain_Hypothalamus	DDX59	1	200642089	T	C	-0.426601	0.0685343	0.0263	0.004
ENSG00000118197	Artery_Tibial	DDX59	1	200629784	C	T	-0.409596	0.0371684	0.0111	0.005
ENSG00000118197	Artery_Coronary	DDX59	1	200600820	C	T	-0.406144	0.0570241	0.0282	0.0038
ENSG00000118197	Skin_Not_Sun_Exposed_Suprapubic	DDX59	1	200629135	T	G	-0.235321	0.0416742	0.0111	0.0054
ENSG00000118197	Esophagus_Gastroesophageal_Junction	DDX59	1	200627312	A	C	-0.624077	0.0562092	0.0265	0.0037
ENSG00000118197	Nerve_Tibial	DDX59	1	200651548	T	C	-0.239125	0.0425667	-0.0199	0.0037
ENSG00000118197	Brain_Anterior_cingulate_cortex_BA24	DDX59	1	200642089	T	C	-0.459415	0.0608269	0.0263	0.004
ENSG00000118197	Cells_Cultured_fibroblasts	DDX59	1	200643522	G	A	-0.737483	0.0601713	0.0048	0.006
ENSG00000118197	Brain_Amygdala	DDX59	1	200648641	CAT	C	-0.551789	0.0809545	0.0258	0.0141
ENSG00000118197	Lung	DDX59	1	200642089	T	C	-0.419814	0.0336379	0.0263	0.004
ENSG00000118197	Muscle_Skeletal	DDX59	1	200649869	A	G	0.208166	0.0211283	0.0215	0.0037
ENSG00000118197	Brain_Nucleus_accumbens_basal_ganglia	DDX59	1	200625043	G	C	-0.412286	0.0516663	0.027	0.0037
ENSG00000118197	Spleen	DDX59	1	200642089	T	C	-0.452707	0.0541075	0.0263	0.004
ENSG00000118197	Brain_Cortex	DDX59	1	200642089	T	C	-0.42069	0.0508163	0.0263	0.004
ENSG00000118197	Adipose_Visceral_Omentum	DDX59	1	200648641	CAT	C	-0.477646	0.0327928	0.0258	0.0141
ENSG00000118197	Artery_Aorta	DDX59	1	200642089	T	C	-0.704972	0.0506246	0.0263	0.004
ENSG00000118197	Thyroid	DDX59	1	200619031	T	C	-0.65527	0.0345333	0.0271	0.0037
ENSG00000118197	Colon_Transverse	DDX59	1	200645101	T	C	-0.61753	0.0357316	0.0267	0.0037
ENSG00000118197	Small_Intestine_Terminal_Ileum	DDX59	1	200642089	T	C	-0.497743	0.0554694	0.0263	0.004
ENSG00000118197	Brain_Caudate_basal_ganglia	DDX59	1	200642089	T	C	-0.416508	0.0511981	0.0263	0.004
ENSG00000118197	Prostate	DDX59	1	200625043	G	C	-0.444395	0.0503051	0.027	0.0037
ENSG00000118197	Brain_Cerebellum	DDX59	1	200642089	T	C	-0.636243	0.0528195	0.0263	0.004
ENSG00000118197	Brain_Cerebellar_Hemisphere	DDX59	1	200648641	CAT	C	-0.627647	0.0530716	0.0258	0.0141
ENSG00000118197	Breast_Mammary_Tissue	DDX59	1	200650490	T	C	-0.243944	0.0347233	0.0286	0.004
ENSG00000118197	Esophagus_Muscularis	DDX59	1	200626749	T	C	-0.275385	0.0414491	0.01	0.0049
ENSG00000118197	Liver	DDX59	1	200650490	T	C	-0.418411	0.0463057	0.0286	0.004
ENSG00000118197	Heart_Left_Ventricle	DDX59	1	200642089	T	C	-0.334081	0.0410585	0.0263	0.004
ENSG00000118197	Stomach	DDX59	1	200627312	A	C	-0.663472	0.0488533	0.0265	0.0037
ENSG00000118197	Skin_Sun_Exposed_Lower_leg	DDX59	1	200650490	T	C	-0.230957	0.0365045	0.0286	0.004
ENSG00000118197	Brain_Hippocampus	DDX59	1	200642089	T	C	-0.402325	0.0666769	0.0263	0.004
ENSG00000118197	Brain_Spinal_cord_cervical_c-1	DDX59	1	200642089	T	C	-0.462399	0.074126	0.0263	0.004
ENSG00000118197	Colon_Sigmoid	DDX59	1	200648641	CAT	C	-0.450342	0.0391642	0.0258	0.0141
ENSG00000118197	Brain_Putamen_basal_ganglia	DDX59	1	200642089	T	C	-0.518801	0.0598588	0.0263	0.004
ENSG00000118197	Pancreas	DDX59	1	200648641	CAT	C	-0.467558	0.0413656	0.0258	0.0141
ENSG00000118197	Whole_Blood	DDX59	1	200645101	T	C	-0.103471	0.012751	0.0267	0.0037
ENSG00000118197	Nerve_Tibial	DDX59	1	200642089	T	C	-0.681124	0.0423576	0.0263	0.004
ENSG00000110367	Heart_Left_Ventricle	DDX6	11	118590915	AG	A	-0.125306	0.0195543	0.008	0.006
ENSG00000110367	Heart_Atrial_Appendage	DDX6	11	118668296	T	C	-0.16884	0.0297997	0.0128	0.0043
ENSG00000110367	Stomach	DDX6	11	118679629	T	A	0.170832	0.0291874	-0.0056	0.0038
ENSG00000110367	Testis	DDX6	11	118608625	G	C	0.12047	0.0173773	-0.0054	0.0037
ENSG00000110367	Colon_Transverse	DDX6	11	118590915	AG	A	-0.196882	0.0264758	0.008	0.006
ENSG00000110367	Brain_Hypothalamus	DDX6	11	118597152	G	A	0.416572	0.0650564	-0.0042	0.0042
ENSG00000110367	Pituitary	DDX6	11	118590078	A	G	0.438791	0.0562929	-0.0064	0.0045
ENSG00000110367	Nerve_Tibial	DDX6	11	118590915	AG	A	-0.245102	0.0276417	0.008	0.006
ENSG00000110367	Esophagus_Gastroesophageal_Junction	DDX6	11	118658075	G	A	0.190299	0.0331611	-0.0054	0.0038
ENSG00000110367	Skin_Sun_Exposed_Lower_leg	DDX6	11	118590915	AG	A	-0.194165	0.023111	0.008	0.006
ENSG00000110367	Thyroid	DDX6	11	118680072	G	C	0.162887	0.0254507	-0.0058	0.0038
ENSG00000110367	Prostate	DDX6	11	118661509	CG	C	0.333749	0.0564377	-0.001	0.0054
ENSG00000110367	Spleen	DDX6	11	118622985	C	T	-0.301889	0.0429966	0.011	0.0043
ENSG00000110367	Artery_Tibial	DDX6	11	118590915	AG	A	-0.115541	0.0166489	0.008	0.006
ENSG00000110367	Adipose_Subcutaneous	DDX6	11	118590915	AG	A	-0.168177	0.0238157	0.008	0.006
ENSG00000110367	Cells_Cultured_fibroblasts	DDX6	11	118678780	A	G	-0.193424	0.0342556	0.0086	0.006
ENSG00000110367	Artery_Aorta	DDX6	11	118590915	AG	A	-0.214141	0.0325488	0.008	0.006
ENSG00000110367	Whole_Blood	DDX6	11	118590915	AG	A	-0.10461	0.015009	0.008	0.006
ENSG00000110367	Esophagus_Muscularis	DDX6	11	118590915	AG	A	-0.163415	0.0241054	0.008	0.006
ENSG00000110367	Lung	DDX6	11	118590915	AG	A	-0.196885	0.026815	0.008	0.006
ENSG00000110367	Muscle_Skeletal	DDX6	11	118590915	AG	A	-0.130206	0.0235603	0.008	0.006
ENSG00000110367	Adipose_Visceral_Omentum	DDX6	11	118590915	AG	A	-0.266074	0.0349378	0.008	0.006
ENSG00000137628	Brain_Nucleus_accumbens_basal_ganglia	DDX60	4	169127269	C	T	1.14246	0.194967	-0.0177	0.0141
ENSG00000137628	Adipose_Subcutaneous	DDX60	4	169307744	A	AAAGAT	0.140527	0.0228517	0.004	0.008
ENSG00000181381	Whole_Blood	DDX60L	4	169425372	A	G	-0.242089	0.0313917	-0.0102	0.0063
ENSG00000181381	Cells_Cultured_fibroblasts	DDX60L	4	169298840	A	G	-0.532036	0.051792	0.0045	0.0064
ENSG00000181381	Liver	DDX60L	4	169394695	G	A	-0.496457	0.0672226	0.0078	0.0037
ENSG00000181381	Whole_Blood	DDX60L	4	169298840	A	G	-0.210078	0.0268074	0.0045	0.0064
ENSG00000181381	Cells_Cultured_fibroblasts	DDX60L	4	169352734	G	A	0.592027	0.0929995	-0.0266	0.0597
ENSG00000181381	Esophagus_Mucosa	DDX60L	4	169307654	G	A	-0.362469	0.0487665	-0.0007	0.0056
ENSG00000181381	Whole_Blood	DDX60L	4	169425339	G	A	0.162414	0.0192477	-0.0073	0.0038
ENSG00000181381	Adipose_Subcutaneous	DDX60L	4	169307744	A	AAAGAT	0.249295	0.0314708	0.004	0.008
ENSG00000181381	Skin_Sun_Exposed_Lower_leg	DDX60L	4	169307744	A	AAAGAT	0.272893	0.0353115	0.004	0.008
ENSG00000181381	Cells_Cultured_fibroblasts	DDX60L	4	169394695	G	A	-0.235584	0.0270822	0.0078	0.0037
ENSG00000181381	Colon_Transverse	DDX60L	4	169298840	A	G	-0.317525	0.0444017	0.0045	0.0064
ENSG00000181381	Skin_Not_Sun_Exposed_Suprapubic	DDX60L	4	169397347	AAAAC	A	0.197685	0.0341425	0.0173	0.0063
ENSG00000181381	Lung	DDX60L	4	169430208	C	G	-0.288612	0.0385346	-0.0085	0.0039
ENSG00000181381	Esophagus_Muscularis	DDX60L	4	169307830	T	TG	0.277527	0.0404747	0.0013	0.0068
ENSG00000177030	Esophagus_Muscularis	DEAF1	11	702097	C	T	0.207733	0.0354855	-0.0037	0.0039
ENSG00000177030	Pancreas	DEAF1	11	683443	C	T	-0.542884	0.0512482	-0.0037	0.0037
ENSG00000177030	Colon_Sigmoid	DEAF1	11	702097	C	T	0.255168	0.0417385	-0.0037	0.0039
ENSG00000177030	Testis	DEAF1	11	690168	G	GTGAGT	0.29096	0.0381943	-0.0002	0.0064
ENSG00000177030	Whole_Blood	DEAF1	11	690741	A	G	-0.198437	0.0227301	-0.0042	0.0037
ENSG00000177030	Artery_Tibial	DEAF1	11	702097	C	T	0.164452	0.0250591	-0.0037	0.0039
ENSG00000177030	Thyroid	DEAF1	11	690462	C	A	-0.181781	0.0199278	0.0009	0.0039
ENSG00000177030	Muscle_Skeletal	DEAF1	11	698807	T	C	0.163138	0.0283695	-0.0057	0.0037
ENSG00000177030	Artery_Aorta	DEAF1	11	702250	C	T	0.246669	0.0413287	-0.0064	0.0038
ENSG00000177030	Brain_Cerebellar_Hemisphere	DEAF1	11	677230	G	A	-0.288907	0.037261	0.0015	0.0039
ENSG00000177030	Brain_Cerebellum	DEAF1	11	669088	G	C	-0.336234	0.0430758	0.0013	0.004
ENSG00000177030	Adrenal_Gland	DEAF1	11	698807	T	C	0.304341	0.0478103	-0.0057	0.0037
ENSG00000104325	Whole_Blood	DECR1	8	91018214	G	A	-0.486753	0.0298662	0.0035	0.0078
ENSG00000104325	Muscle_Skeletal	DECR1	8	91070789	G	A	-0.0928232	0.0131084	0.0019	0.0039
ENSG00000104325	Cells_Cultured_fibroblasts	DECR1	8	91477660	T	C	-0.160907	0.0198807	0.0058	0.0038
ENSG00000104325	Liver	DECR1	8	91020834	C	A	-0.369917	0.0411387	-0.0013	0.0039
ENSG00000242612	Lung	DECR2	16	451487	A	G	-0.338588	0.0420662	0.0055	0.0086
ENSG00000242612	Skin_Sun_Exposed_Lower_leg	DECR2	16	455646	G	A	-0.404854	0.038716	0.0069	0.0038
ENSG00000242612	Esophagus_Muscularis	DECR2	16	455497	C	G	0.499583	0.0510266	-0.0085	0.0066
ENSG00000242612	Esophagus_Mucosa	DECR2	16	451487	A	G	-0.432056	0.0413031	0.0055	0.0086
ENSG00000242612	Brain_Cerebellum	DECR2	16	456416	G	T	-0.623388	0.0506064	-0.0047	0.0038
ENSG00000242612	Brain_Putamen_basal_ganglia	DECR2	16	451306	C	T	0.528887	0.0545771	0.0048	0.0039
ENSG00000242612	Artery_Coronary	DECR2	16	495662	C	T	-0.477188	0.055825	-0.0052	0.0039
ENSG00000242612	Esophagus_Gastroesophageal_Junction	DECR2	16	455497	C	G	0.450386	0.0584401	-0.0085	0.0066
ENSG00000242612	Heart_Left_Ventricle	DECR2	16	451306	C	T	0.384201	0.0306884	0.0048	0.0039
ENSG00000242612	Testis	DECR2	16	455497	C	G	0.427909	0.0585861	-0.0085	0.0066
ENSG00000242612	Pancreas	DECR2	16	460673	A	G	0.449843	0.0528139	-0.0075	0.0065
ENSG00000242612	Nerve_Tibial	DECR2	16	456416	G	T	-0.946166	0.0722016	-0.0047	0.0038
ENSG00000242612	Small_Intestine_Terminal_Ileum	DECR2	16	459422	G	A	0.192253	0.0265712	0.005	0.0038
ENSG00000242612	Brain_Spinal_cord_cervical_c-1	DECR2	16	449162	C	T	0.703483	0.0942069	0.0032	0.0039
ENSG00000242612	Spleen	DECR2	16	455497	C	G	0.514663	0.0810533	-0.0085	0.0066
ENSG00000242612	Breast_Mammary_Tissue	DECR2	16	458556	T	C	0.430513	0.0293283	0.0033	0.0039
ENSG00000242612	Spleen	DECR2	16	459422	G	A	0.455665	0.049558	0.005	0.0038
ENSG00000242612	Brain_Cerebellar_Hemisphere	DECR2	16	490267	A	T	-0.462748	0.0680716	0.0124	0.0083
ENSG00000242612	Heart_Left_Ventricle	DECR2	16	467429	A	G	0.298172	0.0513648	-0.0072	0.0064
ENSG00000242612	Brain_Cerebellar_Hemisphere	DECR2	16	456416	G	T	-0.490103	0.0413346	-0.0047	0.0038
ENSG00000242612	Artery_Aorta	DECR2	16	461762	C	T	0.554663	0.0403716	0.0052	0.0037
ENSG00000242612	Thyroid	DECR2	16	475428	A	G	-0.53896	0.0562282	0.0076	0.0089
ENSG00000242612	Pancreas	DECR2	16	459422	G	A	0.463805	0.0353295	0.005	0.0038
ENSG00000242612	Breast_Mammary_Tissue	DECR2	16	460673	A	G	0.39813	0.0536877	-0.0075	0.0065
ENSG00000242612	Breast_Mammary_Tissue	DECR2	16	469241	G	T	-0.435624	0.0559688	0.0071	0.0088
ENSG00000242612	Skin_Sun_Exposed_Lower_leg	DECR2	16	455232	A	G	0.589001	0.101903	0.0717	0.1071
ENSG00000242612	Brain_Hypothalamus	DECR2	16	456416	G	T	-0.59741	0.0548238	-0.0047	0.0038
ENSG00000242612	Nerve_Tibial	DECR2	16	451487	A	G	-0.400284	0.0486741	0.0055	0.0086
ENSG00000242612	Adrenal_Gland	DECR2	16	467429	A	G	0.433042	0.0752743	-0.0072	0.0064
ENSG00000242612	Pituitary	DECR2	16	487444	T	C	-0.534866	0.0887747	0.0117	0.0083
ENSG00000242612	Heart_Atrial_Appendage	DECR2	16	467429	A	G	0.549925	0.0637583	-0.0072	0.0064
ENSG00000242612	Skin_Sun_Exposed_Lower_leg	DECR2	16	451487	A	G	-0.4038	0.0431561	0.0055	0.0086
ENSG00000242612	Brain_Caudate_basal_ganglia	DECR2	16	456416	G	T	-0.656524	0.0549572	-0.0047	0.0038
ENSG00000242612	Brain_Amygdala	DECR2	16	451306	C	T	0.543175	0.0716698	0.0048	0.0039
ENSG00000242612	Esophagus_Muscularis	DECR2	16	456416	G	T	-0.503282	0.0293681	-0.0047	0.0038
ENSG00000242612	Brain_Anterior_cingulate_cortex_BA24	DECR2	16	470297	A	AT	0.43686	0.0641865	0.009	0.0059
ENSG00000242612	Uterus	DECR2	16	458556	T	C	0.632069	0.0757871	0.0033	0.0039
ENSG00000242612	Lung	DECR2	16	456483	C	T	0.522087	0.0392941	-0.0074	0.0038
ENSG00000242612	Artery_Coronary	DECR2	16	455497	C	G	0.557164	0.0976114	-0.0085	0.0066
ENSG00000242612	Pituitary	DECR2	16	456416	G	T	-0.811444	0.0508774	-0.0047	0.0038
ENSG00000242612	Prostate	DECR2	16	474180	A	G	0.394459	0.0636286	-0.0058	0.0067
ENSG00000242612	Ovary	DECR2	16	501155	T	A	-0.497569	0.0674112	-0.0061	0.0039
ENSG00000242612	Colon_Transverse	DECR2	16	458319	T	C	-0.322728	0.0323694	0.0077	0.0038
ENSG00000242612	Adipose_Visceral_Omentum	DECR2	16	456483	C	T	0.258122	0.0426995	-0.0074	0.0038
ENSG00000242612	Stomach	DECR2	16	456416	G	T	-0.339904	0.0447376	-0.0047	0.0038
ENSG00000242612	Esophagus_Gastroesophageal_Junction	DECR2	16	459422	G	A	0.460752	0.0379784	0.005	0.0038
ENSG00000242612	Skin_Sun_Exposed_Lower_leg	DECR2	16	456416	G	T	-0.467403	0.0267898	-0.0047	0.0038
ENSG00000242612	Adrenal_Gland	DECR2	16	456416	G	T	-0.370049	0.0484865	-0.0047	0.0038
ENSG00000242612	Skin_Not_Sun_Exposed_Suprapubic	DECR2	16	451487	A	G	-0.558533	0.0454113	0.0055	0.0086
ENSG00000242612	Thyroid	DECR2	16	456416	G	T	-0.629967	0.0284774	-0.0047	0.0038
ENSG00000242612	Muscle_Skeletal	DECR2	16	456416	G	T	-0.269216	0.022932	-0.0047	0.0038
ENSG00000242612	Brain_Nucleus_accumbens_basal_ganglia	DECR2	16	460578	C	CT	0.446335	0.0511686	0.0069	0.0061
ENSG00000242612	Adipose_Subcutaneous	DECR2	16	455497	C	G	0.394296	0.0425919	-0.0085	0.0066
ENSG00000242612	Stomach	DECR2	16	460673	A	G	0.48174	0.0542247	-0.0075	0.0065
ENSG00000242612	Brain_Substantia_nigra	DECR2	16	456416	G	T	-0.637116	0.0811066	-0.0047	0.0038
ENSG00000242612	Adipose_Visceral_Omentum	DECR2	16	456416	G	T	-0.427744	0.0304774	-0.0047	0.0038
ENSG00000242612	Colon_Transverse	DECR2	16	456416	G	T	-0.617634	0.0321349	-0.0047	0.0038
ENSG00000242612	Brain_Frontal_Cortex_BA9	DECR2	16	455646	G	A	-0.522026	0.0840504	0.0069	0.0038
ENSG00000242612	Brain_Cerebellum	DECR2	16	475428	A	G	-0.647	0.0935248	0.0076	0.0089
ENSG00000242612	Cells_Cultured_fibroblasts	DECR2	16	451487	A	G	-0.258683	0.034531	0.0055	0.0086
ENSG00000242612	Lung	DECR2	16	456416	G	T	-1.01708	0.0391712	-0.0047	0.0038
ENSG00000242612	Skin_Not_Sun_Exposed_Suprapubic	DECR2	16	456416	G	T	-0.905094	0.0420917	-0.0047	0.0038
ENSG00000242612	Whole_Blood	DECR2	16	477407	G	A	-0.215033	0.038023	0.0095	0.0037
ENSG00000242612	Heart_Atrial_Appendage	DECR2	16	456416	G	T	-0.399956	0.0366669	-0.0047	0.0038
ENSG00000242612	Adipose_Subcutaneous	DECR2	16	475428	A	G	-0.314297	0.0521703	0.0076	0.0089
ENSG00000242612	Artery_Tibial	DECR2	16	451487	A	G	-0.498196	0.0460269	0.0055	0.0086
ENSG00000242612	Colon_Sigmoid	DECR2	16	461762	C	T	0.353964	0.0368417	0.0052	0.0037
ENSG00000242612	Skin_Not_Sun_Exposed_Suprapubic	DECR2	16	461697	T	C	-0.399366	0.0428541	0.0082	0.0038
ENSG00000242612	Whole_Blood	DECR2	16	456416	G	T	-0.555127	0.0389124	-0.0047	0.0038
ENSG00000242612	Prostate	DECR2	16	456416	G	T	-0.481701	0.0343977	-0.0047	0.0038
ENSG00000242612	Minor_Salivary_Gland	DECR2	16	474180	A	G	0.770456	0.105242	-0.0058	0.0067
ENSG00000242612	Esophagus_Mucosa	DECR2	16	455497	C	G	0.482359	0.0421214	-0.0085	0.0066
ENSG00000242612	Brain_Hippocampus	DECR2	16	468055	A	G	0.533167	0.0558808	0.0056	0.0037
ENSG00000242612	Artery_Aorta	DECR2	16	455497	C	G	0.613076	0.0641983	-0.0085	0.0066
ENSG00000242612	Esophagus_Mucosa	DECR2	16	455232	A	G	0.835319	0.0949761	0.0717	0.1071
ENSG00000242612	Colon_Sigmoid	DECR2	16	455497	C	G	0.464127	0.0682174	-0.0085	0.0066
ENSG00000242612	Liver	DECR2	16	465589	G	A	0.411537	0.0396354	0.0041	0.0039
ENSG00000242612	Artery_Tibial	DECR2	16	347063	T	C	-0.605152	0.0988377	-0.001	0.0136
ENSG00000242612	Cells_EBV-transformed_lymphocytes	DECR2	16	460578	C	CT	0.525057	0.0803109	0.0069	0.0061
ENSG00000242612	Thyroid	DECR2	16	455497	C	G	0.618498	0.0466512	-0.0085	0.0066
ENSG00000242612	Artery_Tibial	DECR2	16	456416	G	T	-0.873403	0.0430742	-0.0047	0.0038
ENSG00000242612	Whole_Blood	DECR2	16	451487	A	G	-0.332502	0.0482671	0.0055	0.0086
ENSG00000242612	Esophagus_Mucosa	DECR2	16	459422	G	A	0.532913	0.0251183	0.005	0.0038
ENSG00000242612	Cells_Cultured_fibroblasts	DECR2	16	456416	G	T	-0.902016	0.0314936	-0.0047	0.0038
ENSG00000242612	Muscle_Skeletal	DECR2	16	467429	A	G	0.233921	0.0371147	-0.0072	0.0064
ENSG00000242612	Brain_Frontal_Cortex_BA9	DECR2	16	456416	G	T	-0.869291	0.087074	-0.0047	0.0038
ENSG00000242612	Adipose_Subcutaneous	DECR2	16	460578	C	CT	0.401861	0.0259159	0.0069	0.0061
ENSG00000242612	Brain_Cortex	DECR2	16	460578	C	CT	0.582571	0.0616827	0.0069	0.0061
ENSG00000242612	Cells_Cultured_fibroblasts	DECR2	16	456701	T	C	0.405226	0.0316079	-0.0072	0.0038
ENSG00000242612	Artery_Tibial	DECR2	16	456701	T	C	0.397301	0.0428484	-0.0072	0.0038
ENSG00000242612	Minor_Salivary_Gland	DECR2	16	465843	G	A	0.406265	0.0690522	0.0059	0.0038
ENSG00000242612	Small_Intestine_Terminal_Ileum	DECR2	16	456483	C	T	0.281302	0.0349097	-0.0074	0.0038
ENSG00000158796	Muscle_Skeletal	DEDD	1	161142473	CTTAG	C	-0.124297	0.0185705	-0.0064	0.0054
ENSG00000023892	Whole_Blood	DEF6	6	35281909	T	G	-0.384465	0.0639131	0.0002	0.0183
ENSG00000023892	Esophagus_Gastroesophageal_Junction	DEF6	6	35280697	T	C	0.279166	0.0472141	0.0011	0.0052
ENSG00000023892	Cells_Cultured_fibroblasts	DEF6	6	35265217	T	A	-1.07751	0.0882375	0.018	0.0103
ENSG00000023892	Pituitary	DEF6	6	35159695	A	C	-0.302559	0.0441693	0.0004	0.0051
ENSG00000023892	Heart_Left_Ventricle	DEF6	6	35154315	T	G	-0.221182	0.0356658	0.0045	0.0058
ENSG00000023892	Whole_Blood	DEF6	6	35172194	C	T	-0.277564	0.0188525	0.0035	0.0047
ENSG00000023892	Small_Intestine_Terminal_Ileum	DEF6	6	35450364	T	C	-0.327891	0.0522517	0.0411	0.0115
ENSG00000023892	Lung	DEF6	6	35173311	T	TC	0.353751	0.0528176	-0.0055	0.0066
ENSG00000023892	Nerve_Tibial	DEF6	6	35214971	C	G	0.238019	0.0264057	-0.0034	0.0047
ENSG00000023892	Ovary	DEF6	6	35203203	G	T	0.457043	0.0764506	-0.0037	0.0047
ENSG00000140995	Heart_Left_Ventricle	DEF8	16	90020346	C	A	-0.352717	0.043729	-0.004	0.0048
ENSG00000140995	Esophagus_Muscularis	DEF8	16	90020346	C	A	-0.381374	0.0360415	-0.004	0.0048
ENSG00000140995	Skin_Not_Sun_Exposed_Suprapubic	DEF8	16	90018625	C	A	-0.191605	0.0257365	-0.0046	0.0058
ENSG00000140995	Muscle_Skeletal	DEF8	16	90017985	A	C	-0.275655	0.0435623	-0.0042	0.0061
ENSG00000140995	Skin_Sun_Exposed_Lower_leg	DEF8	16	90017958	A	G	-0.185355	0.0263763	-0.0035	0.0058
ENSG00000140995	Colon_Sigmoid	DEF8	16	90020346	C	A	-0.296789	0.0380688	-0.004	0.0048
ENSG00000140995	Skin_Sun_Exposed_Lower_leg	DEF8	16	90029402	T	G	0.188817	0.0290451	-0.0132	0.006
ENSG00000140995	Nerve_Tibial	DEF8	16	90034117	G	A	-0.26634	0.0397578	-0.0076	0.0073
ENSG00000140995	Heart_Atrial_Appendage	DEF8	16	90020346	C	A	-0.35847	0.0453687	-0.004	0.0048
ENSG00000140995	Liver	DEF8	16	90018072	T	C	-0.589646	0.0930542	-0.006	0.0068
ENSG00000140995	Adrenal_Gland	DEF8	16	90019683	C	T	-0.762194	0.119451	0.0042	0.0094
ENSG00000140995	Pancreas	DEF8	16	90020341	C	T	0.434246	0.0528838	-0.0041	0.0048
ENSG00000140995	Adipose_Visceral_Omentum	DEF8	16	90018072	T	C	-0.462993	0.0528965	-0.006	0.0068
ENSG00000140995	Artery_Tibial	DEF8	16	90021467	G	T	-0.579327	0.0844913	0.0026	0.0104
ENSG00000140995	Testis	DEF8	16	90020346	C	A	-0.340152	0.0448327	-0.004	0.0048
ENSG00000140995	Artery_Aorta	DEF8	16	89994413	C	G	-0.314115	0.0374072	-0.0024	0.0054
ENSG00000140995	Esophagus_Gastroesophageal_Junction	DEF8	16	90034117	G	A	-0.544851	0.0753499	-0.0076	0.0073
ENSG00000140995	Esophagus_Muscularis	DEF8	16	90054089	C	A	0.245681	0.0432731	0.0134	0.007
ENSG00000140995	Brain_Spinal_cord_cervical_c-1	DEF8	16	90018389	C	T	-0.528512	0.0829736	-0.0042	0.0057
ENSG00000140995	Brain_Putamen_basal_ganglia	DEF8	16	90020341	C	T	-0.472602	0.0693101	-0.0041	0.0048
ENSG00000140995	Esophagus_Mucosa	DEF8	16	90012293	G	C	-0.348971	0.0564812	-0.0038	0.0082
ENSG00000140995	Adipose_Subcutaneous	DEF8	16	90003943	G	A	0.340483	0.0448787	-0.0113	0.0067
ENSG00000140995	Brain_Caudate_basal_ganglia	DEF8	16	90020341	C	T	-0.465676	0.0593014	-0.0041	0.0048
ENSG00000140995	Adipose_Subcutaneous	DEF8	16	90014732	C	T	-0.264858	0.0464835	-0.005	0.008
ENSG00000140995	Thyroid	DEF8	16	90015201	G	A	-0.396948	0.0473928	-0.0055	0.0079
ENSG00000140995	Adrenal_Gland	DEF8	16	90024202	A	G	-0.341567	0.0596402	0.0051	0.0054
ENSG00000140995	Skin_Sun_Exposed_Lower_leg	DEF8	16	90015201	G	A	-0.339773	0.0532326	-0.0055	0.0079
ENSG00000140995	Colon_Transverse	DEF8	16	90018504	C	T	-0.226325	0.0323001	-0.0051	0.0048
ENSG00000140995	Skin_Not_Sun_Exposed_Suprapubic	DEF8	16	90007025	G	A	-0.391787	0.0610274	-0.0047	0.0079
ENSG00000140995	Adipose_Visceral_Omentum	DEF8	16	90012293	G	C	-0.352022	0.057443	-0.0038	0.0082
ENSG00000140995	Artery_Tibial	DEF8	16	90034117	G	A	-0.584731	0.0498612	-0.0076	0.0073
ENSG00000140995	Cells_Cultured_fibroblasts	DEF8	16	90018504	C	T	-0.281518	0.0346481	-0.0051	0.0048
ENSG00000239839	Muscle_Skeletal	DEFA3	8	6826043	T	A	-0.260352	0.0432934	-0.0011	0.0046
ENSG00000239839	Whole_Blood	DEFA3	8	6892156	G	A	0.591481	0.0933993	0.0089	0.0159
ENSG00000239839	Spleen	DEFA3	8	6826043	T	A	-0.406827	0.0644305	-0.0011	0.0046
ENSG00000239839	Lung	DEFA3	8	6885124	C	A	0.339837	0.0599977	0.0022	0.0045
ENSG00000239839	Whole_Blood	DEFA3	8	6829137	G	A	0.270048	0.0433305	0.0015	0.004
ENSG00000239839	Whole_Blood	DEFA3	8	6880963	C	T	-0.473143	0.0333772	-0.0023	0.0038
ENSG00000239839	Lung	DEFA3	8	6893938	C	G	0.812877	0.145295	0.0139	0.0139
ENSG00000239839	Lung	DEFA3	8	6839940	A	G	-0.446189	0.0650912	-0.0053	0.0065
ENSG00000164821	Testis	DEFA4	8	6790242	T	C	-0.450459	0.0771236	-0.0051	0.0042
ENSG00000164821	Whole_Blood	DEFA4	8	6793006	T	A	0.177009	0.0318268	0.0071	0.0056
ENSG00000164825	Brain_Caudate_basal_ganglia	DEFB1	8	5782452	G	A	0.939536	0.157957	0.0101	0.0063
ENSG00000164825	Adipose_Subcutaneous	DEFB1	8	6731751	A	C	-0.989504	0.0481697	-0.0006	0.0045
ENSG00000164825	Adipose_Visceral_Omentum	DEFB1	8	6722082	T	C	-0.257005	0.0409477	-0.0035	0.0039
ENSG00000164825	Heart_Atrial_Appendage	DEFB1	8	6732186	G	A	-0.886406	0.0749461	-0.0005	0.0045
ENSG00000164825	Thyroid	DEFB1	8	6735423	G	C	-0.37877	0.0624577	0.0003	0.0045
ENSG00000164825	Lung	DEFB1	8	6731751	A	C	-0.519058	0.0655864	-0.0006	0.0045
ENSG00000164825	Colon_Sigmoid	DEFB1	8	6734687	C	T	-0.440081	0.063861	0.0009	0.0044
ENSG00000164825	Artery_Coronary	DEFB1	8	6728938	C	G	0.694219	0.104685	0.0003	0.0046
ENSG00000164825	Esophagus_Gastroesophageal_Junction	DEFB1	8	6729375	C	A	0.999132	0.06874	0.0003	0.0045
ENSG00000164825	Adipose_Subcutaneous	DEFB1	8	6725957	G	A	-0.299863	0.0391614	0.0062	0.004
ENSG00000164825	Stomach	DEFB1	8	6735423	G	C	-0.288038	0.050296	0.0003	0.0045
ENSG00000164825	Esophagus_Mucosa	DEFB1	8	6720605	C	G	-0.496766	0.0459454	-0.0015	0.0049
ENSG00000164825	Whole_Blood	DEFB1	8	6698248	G	T	-0.176475	0.0308319	-0.0018	0.0037
ENSG00000164825	Pancreas	DEFB1	8	6725922	C	G	0.286814	0.04197	0.0065	0.004
ENSG00000164825	Brain_Cerebellar_Hemisphere	DEFB1	8	6738892	C	T	-0.499685	0.0764387	0.0014	0.0038
ENSG00000164825	Brain_Cerebellum	DEFB1	8	6738892	C	T	-0.705648	0.0720871	0.0014	0.0038
ENSG00000164825	Breast_Mammary_Tissue	DEFB1	8	6726116	G	C	-0.244576	0.0410831	0.0063	0.004
ENSG00000164825	Muscle_Skeletal	DEFB1	8	6726494	C	T	-0.40132	0.0470806	0.0053	0.004
ENSG00000164825	Artery_Aorta	DEFB1	8	6726693	T	C	0.848673	0.0719505	0.0003	0.0046
ENSG00000164825	Skin_Sun_Exposed_Lower_leg	DEFB1	8	6737196	G	A	0.243309	0.0346254	-0.0003	0.004
ENSG00000164825	Esophagus_Mucosa	DEFB1	8	6737035	G	C	-0.255005	0.0426113	0.0045	0.0039
ENSG00000164825	Heart_Left_Ventricle	DEFB1	8	6726156	A	C	0.877914	0.0730082	0.0048	0.005
ENSG00000164825	Esophagus_Muscularis	DEFB1	8	6731751	A	C	-0.923737	0.0633648	-0.0006	0.0045
ENSG00000164825	Colon_Transverse	DEFB1	8	6727082	T	C	-0.186869	0.0306891	0.0052	0.0038
ENSG00000164825	Adipose_Visceral_Omentum	DEFB1	8	6731751	A	C	-0.991392	0.0538883	-0.0006	0.0045
ENSG00000164825	Artery_Tibial	DEFB1	8	6730730	G	C	-0.625493	0.058371	-0.0003	0.0045
ENSG00000164825	Breast_Mammary_Tissue	DEFB1	8	6732888	C	G	0.625269	0.0491503	0.0006	0.0045
ENSG00000164825	Nerve_Tibial	DEFB1	8	6731751	A	C	-1.06084	0.0606307	-0.0006	0.0045
ENSG00000164825	Skin_Not_Sun_Exposed_Suprapubic	DEFB1	8	6723156	C	G	-0.208756	0.037116	-0.0019	0.0039
ENSG00000204548	Testis	DEFB121	20	29996793	T	C	0.416309	0.0390046	0.0092	0.0037
ENSG00000180424	Testis	DEFB123	20	29986332	T	C	0.349666	0.0403003	0.0005	0.0041
ENSG00000180383	Adipose_Visceral_Omentum	DEFB124	20	30061053	G	A	0.34705	0.049772	0.0004	0.0044
ENSG00000180383	Adipose_Subcutaneous	DEFB124	20	30067314	T	C	0.418503	0.0476007	-0.0137	0.0054
ENSG00000180383	Muscle_Skeletal	DEFB124	20	30061695	G	C	0.54042	0.0771966	-0.0141	0.0054
ENSG00000180383	Minor_Salivary_Gland	DEFB124	20	30066356	T	G	0.694904	0.116722	-0.0129	0.0055
ENSG00000180383	Testis	DEFB124	20	30070239	A	C	-0.343387	0.0586317	0.0225	0.0066
ENSG00000180383	Esophagus_Muscularis	DEFB124	20	30066356	T	G	0.307917	0.0518192	-0.0129	0.0055
ENSG00000205882	Pancreas	DEFB134	8	11859851	A	C	-0.317941	0.0554098	-0.0011	0.004
ENSG00000205882	Brain_Cerebellar_Hemisphere	DEFB134	8	11860251	G	T	0.798748	0.0797006	0.0006	0.0039
ENSG00000205882	Pancreas	DEFB134	8	11886390	A	G	-0.850715	0.0665766	0.0068	0.0061
ENSG00000205882	Brain_Cerebellum	DEFB134	8	11872732	C	G	-0.606558	0.0767863	-0.0039	0.0052
ENSG00000143753	Lung	DEGS1	1	224390345	C	G	-0.153244	0.0203529	0.0069	0.004
ENSG00000143753	Muscle_Skeletal	DEGS1	1	224375385	G	A	-0.191892	0.0315073	0.0071	0.004
ENSG00000143753	Skin_Sun_Exposed_Lower_leg	DEGS1	1	224387067	A	G	0.165011	0.0225143	-0.0089	0.0057
ENSG00000143753	Artery_Tibial	DEGS1	1	224451838	A	C	0.340749	0.058867	0.0125	0.0102
ENSG00000143753	Spleen	DEGS1	1	224415509	G	A	0.68996	0.0943042	-0.0145	0.0072
ENSG00000143753	Nerve_Tibial	DEGS1	1	224384711	T	A	-0.222552	0.0264442	0.0076	0.0057
ENSG00000143753	Heart_Atrial_Appendage	DEGS1	1	224378702	G	C	0.255793	0.0366714	-0.0057	0.0055
ENSG00000143753	Whole_Blood	DEGS1	1	224415509	G	A	0.340856	0.0466343	-0.0145	0.0072
ENSG00000143753	Artery_Aorta	DEGS1	1	224380478	G	A	0.196618	0.0270007	-0.0059	0.0055
ENSG00000143753	Cells_Cultured_fibroblasts	DEGS1	1	224381403	A	G	0.198739	0.0259057	-0.0139	0.0063
ENSG00000143753	Muscle_Skeletal	DEGS1	1	224312130	G	C	0.49388	0.0847978	0.0138	0.0101
ENSG00000143753	Adipose_Subcutaneous	DEGS1	1	224375385	G	A	-0.162995	0.0265918	0.0071	0.004
ENSG00000143753	Esophagus_Muscularis	DEGS1	1	224384711	T	A	-0.224371	0.0267154	0.0076	0.0057
ENSG00000143753	Heart_Left_Ventricle	DEGS1	1	224380478	G	A	0.311385	0.038999	-0.0059	0.0055
ENSG00000143753	Skin_Not_Sun_Exposed_Suprapubic	DEGS1	1	224380234	G	A	0.254746	0.0259032	-0.0142	0.0063
ENSG00000168350	Colon_Transverse	DEGS2	14	100653772	T	C	-0.175023	0.0299044	-0.0057	0.0044
ENSG00000168350	Skin_Sun_Exposed_Lower_leg	DEGS2	14	100644239	A	G	0.117769	0.0174069	0.0008	0.0044
ENSG00000168350	Skin_Not_Sun_Exposed_Suprapubic	DEGS2	14	100592959	A	G	0.205505	0.0204031	-0.0069	0.0037
ENSG00000168350	Whole_Blood	DEGS2	14	100646817	A	G	0.258411	0.0427552	-0.0102	0.0044
ENSG00000168350	Testis	DEGS2	14	100625902	T	C	0.57691	0.0546401	-0.0111	0.004
ENSG00000168350	Brain_Cortex	DEGS2	14	100608652	G	A	0.374806	0.0566536	-0.0091	0.0039
ENSG00000124795	Heart_Atrial_Appendage	DEK	6	18230358	T	C	-0.271182	0.0206365	-0.0029	0.004
ENSG00000124795	Heart_Atrial_Appendage	DEK	6	18210109	A	G	0.184151	0.0241314	0.0084	0.0044
ENSG00000124795	Muscle_Skeletal	DEK	6	18219219	C	T	-0.258592	0.0234555	-0.0022	0.0048
ENSG00000124795	Adrenal_Gland	DEK	6	18283789	C	G	-0.319838	0.0547329	-0.0026	0.0047
ENSG00000124795	Nerve_Tibial	DEK	6	18225173	T	C	-0.101246	0.0181656	-0.0032	0.0046
ENSG00000124795	Heart_Left_Ventricle	DEK	6	18210109	A	G	0.343174	0.0247518	0.0084	0.0044
ENSG00000081791	Pancreas	DELE1	5	141310649	C	T	-0.417946	0.0411954	0.006	0.0039
ENSG00000081791	Esophagus_Mucosa	DELE1	5	141330544	G	A	-0.236826	0.029729	0.0053	0.0039
ENSG00000081791	Cells_EBV-transformed_lymphocytes	DELE1	5	141309824	A	G	-0.731112	0.0740022	0.0058	0.0039
ENSG00000081791	Lung	DELE1	5	141309824	A	G	-0.17215	0.0273028	0.0058	0.0039
ENSG00000081791	Adipose_Visceral_Omentum	DELE1	5	141310649	C	T	-0.194723	0.0321058	0.006	0.0039
ENSG00000081791	Whole_Blood	DELE1	5	141310649	C	T	-0.187148	0.0213858	0.006	0.0039
ENSG00000081791	Heart_Left_Ventricle	DELE1	5	141309824	A	G	-0.192191	0.0335414	0.0058	0.0039
ENSG00000081791	Stomach	DELE1	5	141309824	A	G	-0.315019	0.0480568	0.0058	0.0039
ENSG00000081791	Cells_Cultured_fibroblasts	DELE1	5	141309824	A	G	-0.365791	0.0235202	0.0058	0.0039
ENSG00000081791	Heart_Atrial_Appendage	DELE1	5	141299444	T	C	-0.192074	0.0334549	-0.0008	0.0039
ENSG00000081791	Thyroid	DELE1	5	141335498	T	C	-0.1827	0.0309309	0.0069	0.004
ENSG00000081791	Liver	DELE1	5	141330544	G	A	-0.487044	0.0728232	0.0053	0.0039
ENSG00000081791	Heart_Atrial_Appendage	DELE1	5	141309824	A	G	-0.288314	0.0348573	0.0058	0.0039
ENSG00000081791	Heart_Atrial_Appendage	DELE1	5	141414624	A	T	-0.730157	0.128303	0.0024	0.0178
ENSG00000081791	Testis	DELE1	5	141310649	C	T	-0.231827	0.0240729	0.006	0.0039
ENSG00000081791	Artery_Aorta	DELE1	5	141305564	T	C	-1.03041	0.122686	0.0025	0.0066
ENSG00000081791	Muscle_Skeletal	DELE1	5	141310649	C	T	-0.317492	0.0280996	0.006	0.0039
ENSG00000173077	Nerve_Tibial	DELEC1	9	117850891	G	A	1.22176	0.164085	-0.0152	0.0149
ENSG00000173077	Esophagus_Mucosa	DELEC1	9	118067925	G	C	-0.468336	0.056704	0.0015	0.0039
ENSG00000173077	Cells_EBV-transformed_lymphocytes	DELEC1	9	117969959	G	A	0.95044	0.0802178	-0.0081	0.0037
ENSG00000173077	Nerve_Tibial	DELEC1	9	117996224	C	T	-0.466705	0.058417	0.0078	0.005
ENSG00000173077	Cells_Cultured_fibroblasts	DELEC1	9	118207744	C	G	0.410319	0.0430349	0.0089	0.0039
ENSG00000173077	Nerve_Tibial	DELEC1	9	117931245	T	C	1.11958	0.0884777	0.0026	0.0085
ENSG00000173077	Skin_Not_Sun_Exposed_Suprapubic	DELEC1	9	118067925	G	C	-0.279239	0.0502543	0.0015	0.0039
ENSG00000173077	Cells_EBV-transformed_lymphocytes	DELEC1	9	117970194	G	T	-0.810359	0.0938115	-0.0084	0.0045
ENSG00000173077	Testis	DELEC1	9	117849641	G	T	0.743	0.0506858	0.007	0.0037
ENSG00000119979	Skin_Sun_Exposed_Lower_leg	DENND10	10	120788730	A	G	-0.223452	0.0399881	-0.0102	0.0037
ENSG00000119979	Skin_Not_Sun_Exposed_Suprapubic	DENND10	10	120864412	G	T	-0.750914	0.0964442	0.0168	0.0289
ENSG00000119979	Cells_Cultured_fibroblasts	DENND10	10	120814470	T	C	0.770646	0.119466	-0.0289	0.061
ENSG00000119979	Heart_Atrial_Appendage	DENND10	10	120896927	A	G	-0.257577	0.0416051	0.0085	0.0038
ENSG00000119979	Esophagus_Mucosa	DENND10	10	120897479	G	A	-0.160697	0.0248884	0.0061	0.0037
ENSG00000119979	Esophagus_Muscularis	DENND10	10	120896927	A	G	-0.562484	0.0636929	0.0085	0.0038
ENSG00000119979	Artery_Tibial	DENND10	10	120896927	A	G	-0.204599	0.0282614	0.0085	0.0038
ENSG00000119979	Artery_Aorta	DENND10	10	120896927	A	G	-0.202023	0.0344702	0.0085	0.0038
ENSG00000119979	Heart_Left_Ventricle	DENND10	10	120887780	A	G	-0.266847	0.0388452	0.0064	0.0037
ENSG00000119979	Skin_Sun_Exposed_Lower_leg	DENND10	10	120896927	A	G	-0.323879	0.0398756	0.0085	0.0038
ENSG00000257093	Cells_Cultured_fibroblasts	DENND11	7	141362693	T	A	0.202406	0.0213864	-0.0016	0.0049
ENSG00000257093	Cells_EBV-transformed_lymphocytes	DENND11	7	141398707	G	A	0.324731	0.0427179	-0.0012	0.0037
ENSG00000257093	Thyroid	DENND11	7	141362693	T	A	0.498379	0.0285134	-0.0016	0.0049
ENSG00000257093	Colon_Sigmoid	DENND11	7	141362693	T	A	0.416888	0.0301676	-0.0016	0.0049
ENSG00000257093	Brain_Caudate_basal_ganglia	DENND11	7	141388111	A	T	0.309334	0.0481647	0.0064	0.007
ENSG00000257093	Adipose_Visceral_Omentum	DENND11	7	141362693	T	A	0.382818	0.0338723	-0.0016	0.0049
ENSG00000257093	Artery_Coronary	DENND11	7	141362693	T	A	0.368231	0.0552186	-0.0016	0.0049
ENSG00000257093	Adrenal_Gland	DENND11	7	141362693	T	A	0.431965	0.0451981	-0.0016	0.0049
ENSG00000257093	Skin_Not_Sun_Exposed_Suprapubic	DENND11	7	141362693	T	A	0.443849	0.0241043	-0.0016	0.0049
ENSG00000257093	Pituitary	DENND11	7	141362693	T	A	0.419291	0.0565157	-0.0016	0.0049
ENSG00000257093	Colon_Transverse	DENND11	7	141362693	T	A	0.309745	0.0295326	-0.0016	0.0049
ENSG00000257093	Lung	DENND11	7	141362693	T	A	0.388933	0.0268116	-0.0016	0.0049
ENSG00000257093	Small_Intestine_Terminal_Ileum	DENND11	7	141362693	T	A	0.316742	0.0429374	-0.0016	0.0049
ENSG00000257093	Brain_Cerebellum	DENND11	7	141362693	T	A	0.343023	0.0546554	-0.0016	0.0049
ENSG00000257093	Esophagus_Mucosa	DENND11	7	141362693	T	A	0.30236	0.0308736	-0.0016	0.0049
ENSG00000257093	Heart_Left_Ventricle	DENND11	7	141362693	T	A	0.485317	0.0383666	-0.0016	0.0049
ENSG00000257093	Cells_Cultured_fibroblasts	DENND11	7	141399746	G	C	-0.381377	0.0618692	0.0134	0.0168
ENSG00000257093	Ovary	DENND11	7	141362693	T	A	0.475463	0.0637135	-0.0016	0.0049
ENSG00000257093	Brain_Spinal_cord_cervical_c-1	DENND11	7	141398448	T	C	0.578634	0.0972871	0.0063	0.007
ENSG00000257093	Esophagus_Muscularis	DENND11	7	141362693	T	A	0.49293	0.0270202	-0.0016	0.0049
ENSG00000257093	Breast_Mammary_Tissue	DENND11	7	141362693	T	A	0.387026	0.0283369	-0.0016	0.0049
ENSG00000257093	Prostate	DENND11	7	141362693	T	A	0.553546	0.0541901	-0.0016	0.0049
ENSG00000257093	Artery_Tibial	DENND11	7	141362693	T	A	0.400217	0.0266339	-0.0016	0.0049
ENSG00000257093	Skin_Sun_Exposed_Lower_leg	DENND11	7	141362693	T	A	0.443417	0.0230856	-0.0016	0.0049
ENSG00000257093	Artery_Aorta	DENND11	7	141374115	A	AG	-0.191587	0.0315157	-0.0002	0.0052
ENSG00000257093	Artery_Aorta	DENND11	7	141362693	T	A	0.519807	0.036976	-0.0016	0.0049
ENSG00000257093	Pancreas	DENND11	7	141362693	T	A	0.47936	0.0480188	-0.0016	0.0049
ENSG00000257093	Testis	DENND11	7	141362693	T	A	0.281427	0.0336803	-0.0016	0.0049
ENSG00000257093	Adipose_Subcutaneous	DENND11	7	141362693	T	A	0.448682	0.0278326	-0.0016	0.0049
ENSG00000257093	Heart_Atrial_Appendage	DENND11	7	141362693	T	A	0.501728	0.0364679	-0.0016	0.0049
ENSG00000257093	Nerve_Tibial	DENND11	7	141362693	T	A	0.689888	0.0283605	-0.0016	0.0049
ENSG00000257093	Muscle_Skeletal	DENND11	7	141362693	T	A	0.41771	0.0330578	-0.0016	0.0049
ENSG00000257093	Spleen	DENND11	7	141362693	T	A	0.306252	0.0370094	-0.0016	0.0049
ENSG00000257093	Esophagus_Gastroesophageal_Junction	DENND11	7	141362693	T	A	0.4494	0.032168	-0.0016	0.0049
ENSG00000119522	Esophagus_Mucosa	DENND1A	9	126689557	C	T	0.343598	0.0454612	0.004	0.0044
ENSG00000119522	Esophagus_Muscularis	DENND1A	9	126689557	C	T	0.222538	0.0312844	0.004	0.0044
ENSG00000119522	Adipose_Visceral_Omentum	DENND1A	9	126550605	A	G	0.269008	0.0469856	0.0073	0.0045
ENSG00000119522	Muscle_Skeletal	DENND1A	9	126689557	C	T	0.339431	0.0442914	0.004	0.0044
ENSG00000119522	Nerve_Tibial	DENND1A	9	126689557	C	T	0.221593	0.0364925	0.004	0.0044
ENSG00000119522	Adipose_Subcutaneous	DENND1A	9	126540566	A	G	0.229019	0.0389947	0.0073	0.0045
ENSG00000119522	Whole_Blood	DENND1A	9	126638134	T	C	-0.231439	0.039346	0.0147	0.0068
ENSG00000213047	Nerve_Tibial	DENND1B	1	197743506	A	G	0.197476	0.0270847	0.0133	0.0045
ENSG00000213047	Cells_Cultured_fibroblasts	DENND1B	1	197744098	C	G	-0.183452	0.0307611	0.0045	0.0037
ENSG00000213047	Skin_Sun_Exposed_Lower_leg	DENND1B	1	197744098	C	G	-0.136164	0.0245676	0.0045	0.0037
ENSG00000213047	Artery_Tibial	DENND1B	1	197777147	C	T	-0.145406	0.0232406	0.0054	0.0038
ENSG00000205744	Brain_Frontal_Cortex_BA9	DENND1C	19	6475163	C	A	0.438934	0.07024	-0.0062	0.0039
ENSG00000205744	Brain_Cortex	DENND1C	19	6476565	T	C	0.381659	0.0620375	-0.0065	0.0039
ENSG00000146966	Artery_Aorta	DENND2A	7	140784039	A	T	0.195389	0.0348968	0.0029	0.004
ENSG00000146966	Esophagus_Gastroesophageal_Junction	DENND2A	7	140229599	G	A	0.177884	0.0314724	-0.0104	0.0038
ENSG00000146966	Thyroid	DENND2A	7	140277870	A	C	0.160265	0.0271553	-0.0106	0.0037
ENSG00000146966	Esophagus_Muscularis	DENND2A	7	140232243	A	G	0.266868	0.0228763	-0.0085	0.0039
ENSG00000166444	Testis	DENND2B	11	8928704	A	C	-0.248691	0.0407134	0.0003	0.0038
ENSG00000166444	Whole_Blood	DENND2B	11	8709337	A	G	0.195584	0.0339722	-0.0073	0.0038
ENSG00000166444	Thyroid	DENND2B	11	8846369	A	G	0.234725	0.0314792	-0.0001	0.0037
ENSG00000166444	Nerve_Tibial	DENND2B	11	8995949	T	A	0.216817	0.0382161	-0.0121	0.0037
ENSG00000175984	Whole_Blood	DENND2C	1	115095079	A	C	0.684019	0.0903428	0.0109	0.0096
ENSG00000162777	Whole_Blood	DENND2D	1	111740345	G	C	0.159632	0.0193705	-0.0024	0.0048
ENSG00000162777	Testis	DENND2D	1	111740345	G	C	0.413839	0.0343028	-0.0024	0.0048
ENSG00000162777	Vagina	DENND2D	1	112019788	G	A	0.955792	0.146399	-0.0008	0.0138
ENSG00000162777	Adrenal_Gland	DENND2D	1	111738116	G	T	0.286923	0.0485131	0.0002	0.0039
ENSG00000162777	Liver	DENND2D	1	111738116	G	T	0.579333	0.0709833	0.0002	0.0039
ENSG00000162777	Skin_Not_Sun_Exposed_Suprapubic	DENND2D	1	111751400	T	TA	0.137862	0.0240754	-0.0062	0.0053
ENSG00000162777	Skin_Sun_Exposed_Lower_leg	DENND2D	1	111751400	T	TA	0.104925	0.0182042	-0.0062	0.0053
ENSG00000162777	Esophagus_Mucosa	DENND2D	1	111737398	A	G	-0.252922	0.023088	-0.0009	0.004
ENSG00000162777	Cells_Cultured_fibroblasts	DENND2D	1	111732711	A	G	0.402219	0.0297787	-0.0002	0.0041
ENSG00000162777	Ovary	DENND2D	1	111737916	C	T	0.672402	0.0714969	0.0012	0.0044
ENSG00000162777	Thyroid	DENND2D	1	111739771	GCAGGACAAA	G	-0.190054	0.0273518	-0.0096	0.0067
ENSG00000162777	Cells_Cultured_fibroblasts	DENND2D	1	111748128	T	C	-0.40631	0.0346277	-0.0005	0.0047
ENSG00000162777	Skin_Not_Sun_Exposed_Suprapubic	DENND2D	1	111732711	A	G	-0.137895	0.0225465	-0.0002	0.0041
ENSG00000105339	Cells_Cultured_fibroblasts	DENND3	8	142138860	G	C	-0.331716	0.0212782	-0.0064	0.0038
ENSG00000105339	Nerve_Tibial	DENND3	8	142137704	A	G	-0.150313	0.0240656	-0.0064	0.0037
ENSG00000105339	Whole_Blood	DENND3	8	142200467	A	G	-0.0915687	0.0135957	0.0002	0.0042
ENSG00000105339	Muscle_Skeletal	DENND3	8	142137634	C	T	-0.12072	0.0204663	-0.0065	0.0037
ENSG00000105339	Esophagus_Mucosa	DENND3	8	142138499	C	T	-0.142075	0.0233289	-0.0062	0.0038
ENSG00000105339	Testis	DENND3	8	142137704	A	G	-0.515735	0.0578044	-0.0064	0.0037
ENSG00000105339	Skin_Not_Sun_Exposed_Suprapubic	DENND3	8	142137704	A	G	-0.195963	0.0223054	-0.0064	0.0037
ENSG00000105339	Minor_Salivary_Gland	DENND3	8	142098977	G	A	0.383589	0.0629523	0.004	0.0042
ENSG00000105339	Cells_Cultured_fibroblasts	DENND3	8	142210881	T	C	-0.151412	0.0208174	0.0014	0.0037
ENSG00000105339	Uterus	DENND3	8	142131930	C	T	-0.395798	0.063304	-0.0065	0.0037
ENSG00000105339	Skin_Sun_Exposed_Lower_leg	DENND3	8	142121546	C	T	-0.1872	0.0165305	-0.0057	0.0038
ENSG00000105339	Esophagus_Muscularis	DENND3	8	142137704	A	G	-0.191343	0.0292268	-0.0064	0.0037
ENSG00000105339	Spleen	DENND3	8	142176584	T	C	-0.265005	0.0425297	0.0013	0.0041
ENSG00000105339	Thyroid	DENND3	8	142137704	A	G	-0.153941	0.0272083	-0.0064	0.0037
ENSG00000174485	Cells_Cultured_fibroblasts	DENND4A	15	66099113	A	G	0.181847	0.0299103	0.0034	0.0038
ENSG00000174485	Cells_Cultured_fibroblasts	DENND4A	15	65990596	G	A	-0.227111	0.0353675	-0.0107	0.0047
ENSG00000174485	Pituitary	DENND4A	15	66084255	G	A	0.265694	0.0374705	-0.002	0.0041
ENSG00000174485	Whole_Blood	DENND4A	15	66100321	C	T	-0.216924	0.0288496	0.0106	0.0051
ENSG00000174485	Testis	DENND4A	15	66077783	G	A	0.17007	0.0214657	-0.01	0.0047
ENSG00000198837	Artery_Aorta	DENND4B	1	153912623	A	G	0.512541	0.0602409	-0.0147	0.0091
ENSG00000198837	Breast_Mammary_Tissue	DENND4B	1	153912623	A	G	0.376779	0.0573269	-0.0147	0.0091
ENSG00000198837	Lung	DENND4B	1	153912623	A	G	0.423255	0.050028	-0.0147	0.0091
ENSG00000198837	Skin_Sun_Exposed_Lower_leg	DENND4B	1	153912623	A	G	0.503039	0.0509185	-0.0147	0.0091
ENSG00000198837	Heart_Atrial_Appendage	DENND4B	1	153912623	A	G	0.487784	0.0730125	-0.0147	0.0091
ENSG00000198837	Pituitary	DENND4B	1	153912623	A	G	0.721738	0.0858859	-0.0147	0.0091
ENSG00000198837	Skin_Sun_Exposed_Lower_leg	DENND4B	1	153823728	A	C	-0.67944	0.0989537	-0.0212	0.0207
ENSG00000198837	Heart_Left_Ventricle	DENND4B	1	153912623	A	G	0.384325	0.0633345	-0.0147	0.0091
ENSG00000198837	Brain_Cerebellar_Hemisphere	DENND4B	1	153912623	A	G	1.10668	0.0689283	-0.0147	0.0091
ENSG00000198837	Whole_Blood	DENND4B	1	153912533	G	A	-0.508329	0.0863075	-0.0151	0.0212
ENSG00000198837	Thyroid	DENND4B	1	153912623	A	G	0.771671	0.0518344	-0.0147	0.0091
ENSG00000198837	Brain_Cerebellum	DENND4B	1	153912623	A	G	1.16716	0.077844	-0.0147	0.0091
ENSG00000198837	Esophagus_Mucosa	DENND4B	1	153912623	A	G	0.480621	0.0478679	-0.0147	0.0091
ENSG00000198837	Colon_Sigmoid	DENND4B	1	153912623	A	G	0.650953	0.0707435	-0.0147	0.0091
ENSG00000198837	Whole_Blood	DENND4B	1	153912623	A	G	0.421238	0.0367791	-0.0147	0.0091
ENSG00000198837	Testis	DENND4B	1	153912623	A	G	0.349279	0.0575298	-0.0147	0.0091
ENSG00000198837	Artery_Tibial	DENND4B	1	153912623	A	G	0.483254	0.039297	-0.0147	0.0091
ENSG00000198837	Muscle_Skeletal	DENND4B	1	153912623	A	G	0.325559	0.0454739	-0.0147	0.0091
ENSG00000198837	Esophagus_Gastroesophageal_Junction	DENND4B	1	153912623	A	G	0.553539	0.0599486	-0.0147	0.0091
ENSG00000198837	Brain_Cortex	DENND4B	1	153912623	A	G	0.409478	0.0574349	-0.0147	0.0091
ENSG00000198837	Stomach	DENND4B	1	153912623	A	G	0.522448	0.0852608	-0.0147	0.0091
ENSG00000198837	Adipose_Visceral_Omentum	DENND4B	1	153912623	A	G	0.564138	0.0657666	-0.0147	0.0091
ENSG00000198837	Spleen	DENND4B	1	153912623	A	G	0.736765	0.0813378	-0.0147	0.0091
ENSG00000198837	Nerve_Tibial	DENND4B	1	153912623	A	G	0.690086	0.0415993	-0.0147	0.0091
ENSG00000198837	Adipose_Subcutaneous	DENND4B	1	153912623	A	G	0.701906	0.0490764	-0.0147	0.0091
ENSG00000198837	Colon_Transverse	DENND4B	1	153912623	A	G	0.586688	0.0580154	-0.0147	0.0091
ENSG00000198837	Adrenal_Gland	DENND4B	1	153912623	A	G	0.51551	0.0771819	-0.0147	0.0091
ENSG00000198837	Pancreas	DENND4B	1	153912623	A	G	0.51529	0.0668629	-0.0147	0.0091
ENSG00000198837	Skin_Not_Sun_Exposed_Suprapubic	DENND4B	1	153912623	A	G	0.55326	0.0491529	-0.0147	0.0091
ENSG00000198837	Cells_Cultured_fibroblasts	DENND4B	1	153912623	A	G	0.21188	0.0361932	-0.0147	0.0091
ENSG00000198837	Esophagus_Muscularis	DENND4B	1	153912623	A	G	0.394028	0.0433164	-0.0147	0.0091
ENSG00000137145	Esophagus_Gastroesophageal_Junction	DENND4C	9	19184484	C	A	-0.13034	0.0227512	0.0004	0.0046
ENSG00000137145	Adipose_Subcutaneous	DENND4C	9	19184484	C	A	-0.224617	0.0263801	0.0004	0.0046
ENSG00000137145	Cells_Cultured_fibroblasts	DENND4C	9	19184484	C	A	-0.233131	0.0226854	0.0004	0.0046
ENSG00000137145	Esophagus_Muscularis	DENND4C	9	19184484	C	A	-0.10795	0.0177427	0.0004	0.0046
ENSG00000137145	Skin_Sun_Exposed_Lower_leg	DENND4C	9	19195243	C	G	-0.113026	0.0202054	0.0033	0.004
ENSG00000137145	Esophagus_Mucosa	DENND4C	9	19181237	C	T	0.1568	0.0220271	0.0029	0.0038
ENSG00000137145	Heart_Atrial_Appendage	DENND4C	9	19189566	C	G	-0.2427	0.0256019	-0.0037	0.0038
ENSG00000137145	Artery_Aorta	DENND4C	9	19184484	C	A	-0.226063	0.0293387	0.0004	0.0046
ENSG00000137145	Lung	DENND4C	9	19184484	C	A	-0.178442	0.0243583	0.0004	0.0046
ENSG00000137145	Nerve_Tibial	DENND4C	9	19184484	C	A	-0.141816	0.0227457	0.0004	0.0046
ENSG00000137145	Artery_Tibial	DENND4C	9	19184484	C	A	-0.15704	0.0214422	0.0004	0.0046
ENSG00000184014	Muscle_Skeletal	DENND5A	11	9305885	A	G	0.163269	0.0230847	0.017	0.0042
ENSG00000184014	Esophagus_Muscularis	DENND5A	11	9224269	G	A	0.185642	0.0232748	0.0141	0.0041
ENSG00000184014	Esophagus_Gastroesophageal_Junction	DENND5A	11	9222322	C	T	0.190076	0.029863	0.0141	0.0041
ENSG00000184014	Thyroid	DENND5A	11	9136904	C	T	0.249256	0.0364708	0.0291	0.0056
ENSG00000184014	Adipose_Subcutaneous	DENND5A	11	9243466	A	G	0.262652	0.0411454	0.0317	0.006
ENSG00000184014	Adipose_Visceral_Omentum	DENND5A	11	9336505	G	A	-0.42204	0.0749205	-0.0161	0.0173
ENSG00000184014	Heart_Left_Ventricle	DENND5A	11	9222322	C	T	0.190896	0.02348	0.0141	0.0041
ENSG00000184014	Artery_Tibial	DENND5A	11	9222322	C	T	0.169824	0.024714	0.0141	0.0041
ENSG00000184014	Artery_Aorta	DENND5A	11	9178481	C	T	0.247869	0.0350763	0.0296	0.0059
ENSG00000184014	Heart_Atrial_Appendage	DENND5A	11	9233307	T	C	0.183901	0.0327895	0.0144	0.0041
ENSG00000170456	Testis	DENND5B	12	31669269	G	C	0.202636	0.0302231	0.0096	0.0036
ENSG00000170456	Thyroid	DENND5B	12	31537951	C	T	0.326936	0.0466873	-0.0133	0.0059
ENSG00000170456	Colon_Sigmoid	DENND5B	12	31868834	G	T	-0.997069	0.171229	0.1145	0.0733
ENSG00000170456	Thyroid	DENND5B	12	31757265	G	A	0.199375	0.0358613	0.0077	0.0047
ENSG00000170456	Artery_Aorta	DENND5B	12	31752590	C	G	0.222177	0.0315183	0.0043	0.004
ENSG00000170456	Muscle_Skeletal	DENND5B	12	31530195	A	G	-0.141725	0.0236674	0.0028	0.0038
ENSG00000174839	Whole_Blood	DENND6A	3	57687532	G	T	0.197757	0.0195986	0.0052	0.0047
ENSG00000174839	Nerve_Tibial	DENND6A	3	57575542	A	G	0.287171	0.0506853	-0.0124	0.0107
ENSG00000174839	Testis	DENND6A	3	57690746	T	C	-0.333086	0.0547643	0.005	0.0047
ENSG00000205593	Brain_Cerebellum	DENND6B	22	50753334	A	G	0.315198	0.0469002	0.0061	0.0039
ENSG00000205593	Thyroid	DENND6B	22	50744821	G	A	0.282967	0.0231376	0.0041	0.0039
ENSG00000205593	Brain_Frontal_Cortex_BA9	DENND6B	22	50757541	C	T	0.321751	0.0351767	0.005	0.0042
ENSG00000205593	Cells_Cultured_fibroblasts	DENND6B	22	50773590	C	G	0.128107	0.0200976	0.0013	0.0044
ENSG00000205593	Brain_Cortex	DENND6B	22	50771202	G	A	0.321359	0.0247228	0.004	0.0041
ENSG00000205593	Artery_Tibial	DENND6B	22	50771599	C	T	0.163553	0.0239907	0.0016	0.0042
ENSG00000205593	Muscle_Skeletal	DENND6B	22	50759892	A	C	-0.400921	0.0550668	-0.0039	0.0039
ENSG00000205593	Lung	DENND6B	22	50749352	G	A	0.197103	0.0223399	0.0014	0.0041
ENSG00000205593	Esophagus_Mucosa	DENND6B	22	50771599	C	T	0.195614	0.0257193	0.0016	0.0042
ENSG00000205593	Whole_Blood	DENND6B	22	50741504	T	C	-0.205034	0.025241	0.006	0.0039
ENSG00000205593	Testis	DENND6B	22	50767407	C	T	0.472587	0.0305708	0.0061	0.0039
ENSG00000205593	Colon_Sigmoid	DENND6B	22	50279782	T	C	-0.881778	0.145676	-0.0154	0.1267
ENSG00000205593	Adipose_Subcutaneous	DENND6B	22	50757348	A	G	-0.183173	0.0239039	-0.0036	0.0039
ENSG00000205593	Breast_Mammary_Tissue	DENND6B	22	50757348	A	G	-0.125986	0.0219708	-0.0036	0.0039
ENSG00000205593	Heart_Atrial_Appendage	DENND6B	22	50771599	C	T	0.17338	0.0302282	0.0016	0.0042
ENSG00000205593	Brain_Hippocampus	DENND6B	22	50822657	A	G	0.196206	0.0334991	0.0102	0.004
ENSG00000139726	Cells_Cultured_fibroblasts	DENR	12	123301358	A	T	-0.138865	0.0228933	-0.0005	0.0069
ENSG00000139726	Esophagus_Mucosa	DENR	12	123191375	C	T	-0.117054	0.0194737	-0.0048	0.0037
ENSG00000024526	Prostate	DEPDC1	1	69040041	T	C	-0.618714	0.0848757	0.0013	0.0044
ENSG00000035499	Testis	DEPDC1B	5	59977417	A	C	0.139032	0.0208084	-0.0063	0.0043
ENSG00000035499	Brain_Spinal_cord_cervical_c-1	DEPDC1B	5	60009514	C	A	0.582421	0.0860895	0.0055	0.0037
ENSG00000035499	Brain_Cerebellum	DEPDC1B	5	59977417	A	C	0.497812	0.0803018	-0.0063	0.0043
ENSG00000035499	Brain_Cerebellar_Hemisphere	DEPDC1B	5	59954057	T	C	0.526778	0.0838969	-0.0059	0.0037
ENSG00000035499	Esophagus_Mucosa	DEPDC1B	5	59857304	C	G	-0.158237	0.0257933	0.0028	0.0054
ENSG00000035499	Cells_EBV-transformed_lymphocytes	DEPDC1B	5	59996101	G	C	-0.332569	0.0502378	-0.007	0.0037
ENSG00000100150	Cells_Cultured_fibroblasts	DEPDC5	22	32220680	G	A	-0.166639	0.0284604	0.0023	0.0037
ENSG00000100150	Whole_Blood	DEPDC5	22	32211412	C	A	-0.134772	0.0225357	0.0031	0.0037
ENSG00000100150	Brain_Cerebellar_Hemisphere	DEPDC5	22	31943845	T	C	-0.61336	0.102457	0.0138	0.0094
ENSG00000100150	Brain_Cortex	DEPDC5	22	32153517	G	A	-0.50245	0.080011	0.0132	0.0098
ENSG00000121690	Adipose_Subcutaneous	DEPDC7	11	33102251	T	C	0.246503	0.039712	0.0007	0.0039
ENSG00000121690	Adrenal_Gland	DEPDC7	11	33051748	C	T	0.490984	0.0738509	0.0018	0.0038
ENSG00000121690	Nerve_Tibial	DEPDC7	11	33062310	A	ACCTCCTCTCCC	-0.313767	0.0222667	-0.0029	0.0061
ENSG00000121690	Whole_Blood	DEPDC7	11	33097986	A	T	0.334645	0.0494342	0.0009	0.0039
ENSG00000121690	Cells_Cultured_fibroblasts	DEPDC7	11	33065547	A	G	0.171495	0.0301602	0.0052	0.0038
ENSG00000121690	Testis	DEPDC7	11	33072939	C	T	0.175009	0.019963	0.0053	0.0038
ENSG00000121690	Muscle_Skeletal	DEPDC7	11	33291849	C	CTTATTTAT	-0.713465	0.0946104	-0.0052	0.0278
ENSG00000121690	Colon_Transverse	DEPDC7	11	33088587	T	C	-0.270307	0.0431896	0.0028	0.0038
ENSG00000165507	Skin_Not_Sun_Exposed_Suprapubic	DEPP1	10	45474340	C	G	-0.493698	0.0805684	-0.0163	0.0103
ENSG00000155792	Stomach	DEPTOR	8	120905261	G	T	-0.276993	0.0388122	-0.0122	0.0042
ENSG00000155792	Nerve_Tibial	DEPTOR	8	121054357	T	C	0.227938	0.0300741	0.0015	0.0048
ENSG00000155792	Esophagus_Gastroesophageal_Junction	DEPTOR	8	120933463	C	A	0.707676	0.0460863	0.0136	0.0042
ENSG00000155792	Lung	DEPTOR	8	120902486	T	C	-0.279689	0.0319163	-0.0105	0.0036
ENSG00000155792	Skin_Sun_Exposed_Lower_leg	DEPTOR	8	120887041	A	G	-0.254464	0.0290745	-0.0112	0.0037
ENSG00000155792	Brain_Cerebellum	DEPTOR	8	121006828	G	A	0.584346	0.100631	0.0048	0.007
ENSG00000155792	Esophagus_Mucosa	DEPTOR	8	120905261	G	T	-0.36357	0.0407139	-0.0122	0.0042
ENSG00000155792	Heart_Atrial_Appendage	DEPTOR	8	120906729	C	T	-0.411676	0.0488646	-0.0168	0.0046
ENSG00000155792	Esophagus_Muscularis	DEPTOR	8	120905261	G	T	-0.658086	0.0301833	-0.0122	0.0042
ENSG00000155792	Colon_Sigmoid	DEPTOR	8	120933963	A	G	0.408642	0.0350629	0.0111	0.0038
ENSG00000155792	Colon_Transverse	DEPTOR	8	120946849	T	C	0.208719	0.0335335	0.0148	0.0045
ENSG00000155792	Brain_Spinal_cord_cervical_c-1	DEPTOR	8	120890857	G	A	-0.719875	0.0666807	-0.0105	0.0037
ENSG00000155792	Muscle_Skeletal	DEPTOR	8	120906729	C	T	-0.229504	0.0313773	-0.0168	0.0046
ENSG00000155792	Pancreas	DEPTOR	8	120927331	C	T	-0.703959	0.0673158	-0.0129	0.0042
ENSG00000023697	Muscle_Skeletal	DERA	12	16044474	G	A	-0.702629	0.111237	0.0946	0.0902
ENSG00000023697	Skin_Sun_Exposed_Lower_leg	DERA	12	16109673	G	T	0.236574	0.0301792	-0.0033	0.0041
ENSG00000023697	Esophagus_Muscularis	DERA	12	16072620	C	A	-0.4552	0.0418746	-0.0054	0.0053
ENSG00000023697	Testis	DERA	12	16104291	G	T	1.04791	0.162676	0.0013	0.0095
ENSG00000023697	Esophagus_Mucosa	DERA	12	16109673	G	T	0.130911	0.0213867	-0.0033	0.0041
ENSG00000023697	Muscle_Skeletal	DERA	12	16114598	G	A	-0.378597	0.0389121	0.0058	0.0041
ENSG00000136986	Breast_Mammary_Tissue	DERL1	8	124049589	T	G	-0.114834	0.0203102	-0.0033	0.0038
ENSG00000136986	Adipose_Visceral_Omentum	DERL1	8	124034342	T	C	-0.174347	0.0241553	-0.0019	0.0038
ENSG00000136986	Nerve_Tibial	DERL1	8	124038055	A	T	-0.140813	0.0196137	-0.0067	0.0037
ENSG00000136986	Muscle_Skeletal	DERL1	8	124027628	C	T	-0.242431	0.0259327	-0.0015	0.0039
ENSG00000136986	Heart_Left_Ventricle	DERL1	8	124040062	A	G	-0.166064	0.0188395	-0.0057	0.0037
ENSG00000136986	Adipose_Subcutaneous	DERL1	8	124041392	C	T	-0.116914	0.01901	-0.0054	0.0037
ENSG00000072849	Skin_Not_Sun_Exposed_Suprapubic	DERL2	17	5271804	G	A	-0.27706	0.0476085	-0.0021	0.0066
ENSG00000072849	Pancreas	DERL2	17	5391206	A	G	-0.311941	0.0463534	0.0025	0.007
ENSG00000099958	Whole_Blood	DERL3	22	24183875	G	A	-0.144643	0.0206215	0.0028	0.0042
ENSG00000099958	Testis	DERL3	22	24176677	G	GCAACAGGTCATGTTCAATTTCTT	-0.35515	0.043561	0.0127	0.0076
ENSG00000099958	Skin_Sun_Exposed_Lower_leg	DERL3	22	24166256	C	G	-0.402465	0.0590166	0.0088	0.0053
ENSG00000099958	Brain_Cerebellum	DERL3	22	24148899	G	A	0.491212	0.0609783	-0.0018	0.0041
ENSG00000099958	Testis	DERL3	22	24183875	G	A	0.187486	0.0307003	0.0028	0.0042
ENSG00000099958	Muscle_Skeletal	DERL3	22	24189032	G	C	-0.236482	0.0349335	0.0021	0.0044
ENSG00000099958	Muscle_Skeletal	DERL3	22	24183139	TA	T	0.329017	0.0562755	-0.0037	0.0097
ENSG00000175084	Artery_Aorta	DES	2	220264412	G	A	0.276065	0.0485071	-0.0027	0.004
ENSG00000100418	Artery_Tibial	DESI1	22	42580975	G	A	0.903991	0.0984014	-0.014	0.0113
ENSG00000100418	Skin_Not_Sun_Exposed_Suprapubic	DESI1	22	42580975	G	A	0.69475	0.0928255	-0.014	0.0113
ENSG00000100418	Cells_Cultured_fibroblasts	DESI1	22	42580975	G	A	0.467862	0.0837624	-0.014	0.0113
ENSG00000100418	Adipose_Visceral_Omentum	DESI1	22	42580975	G	A	0.666281	0.0908356	-0.014	0.0113
ENSG00000100418	Skin_Sun_Exposed_Lower_leg	DESI1	22	42074230	T	C	-0.168089	0.0252496	-0.0098	0.004
ENSG00000100418	Adipose_Subcutaneous	DESI1	22	41595114	C	CTATT	-1.24671	0.178493	-0.0192	0.0319
ENSG00000100418	Brain_Spinal_cord_cervical_c-1	DESI1	22	41595114	C	CTATT	-1.54219	0.254497	-0.0192	0.0319
ENSG00000100418	Colon_Sigmoid	DESI1	22	41174776	T	C	-0.930111	0.153656	0.0165	0.0182
ENSG00000100418	Brain_Frontal_Cortex_BA9	DESI1	22	42492515	G	C	-1.07766	0.141081	0.0149	0.0107
ENSG00000100418	Artery_Aorta	DESI1	22	41681109	A	G	-1.77387	0.218613	-0.0059	0.0227
ENSG00000100418	Spleen	DESI1	22	42580975	G	A	1.2837	0.190367	-0.014	0.0113
ENSG00000100418	Minor_Salivary_Gland	DESI1	22	42407350	A	G	-1.59353	0.252104	0.015	0.0111
ENSG00000100418	Testis	DESI1	22	41595114	C	CTATT	-0.611335	0.101226	-0.0192	0.0319
ENSG00000100418	Adipose_Subcutaneous	DESI1	22	42016699	G	C	-0.225547	0.0273252	-0.0088	0.0038
ENSG00000100418	Skin_Not_Sun_Exposed_Suprapubic	DESI1	22	42234937	T	C	0.148317	0.0257965	0.0068	0.0037
ENSG00000100418	Nerve_Tibial	DESI1	22	41995221	C	CAAG	-0.202548	0.0274945	-0.0105	0.0051
ENSG00000100418	Lung	DESI1	22	42074230	T	C	-0.145652	0.0251309	-0.0098	0.004
ENSG00000100418	Esophagus_Muscularis	DESI1	22	42580975	G	A	0.684361	0.0967219	-0.014	0.0113
ENSG00000100418	Esophagus_Gastroesophageal_Junction	DESI1	22	42580975	G	A	0.930299	0.130936	-0.014	0.0113
ENSG00000100418	Whole_Blood	DESI1	22	41995221	C	CAAG	-0.293457	0.0248616	-0.0105	0.0051
ENSG00000100418	Colon_Transverse	DESI1	22	42580975	G	A	0.798246	0.11736	-0.014	0.0113
ENSG00000100418	Nerve_Tibial	DESI1	22	42580975	G	A	1.00376	0.0982856	-0.014	0.0113
ENSG00000100418	Thyroid	DESI1	22	42580975	G	A	0.661532	0.110879	-0.014	0.0113
ENSG00000100418	Artery_Aorta	DESI1	22	42152988	C	A	-0.257096	0.0391337	-0.0102	0.0038
ENSG00000100418	Stomach	DESI1	22	41912750	G	A	0.465196	0.0474425	-0.0056	0.0046
ENSG00000100418	Brain_Hypothalamus	DESI1	22	42492515	G	C	-1.00102	0.168733	0.0149	0.0107
ENSG00000100418	Brain_Caudate_basal_ganglia	DESI1	22	41595114	C	CTATT	-1.81458	0.251466	-0.0192	0.0319
ENSG00000100418	Brain_Nucleus_accumbens_basal_ganglia	DESI1	22	42580975	G	A	1.30628	0.18312	-0.014	0.0113
ENSG00000100418	Heart_Left_Ventricle	DESI1	22	42045009	AAAC	A	-0.192795	0.0320719	0.0043	0.0071
ENSG00000121644	Thyroid	DESI2	1	244822569	C	T	0.173805	0.031293	-0.0017	0.0047
ENSG00000121644	Cells_Cultured_fibroblasts	DESI2	1	244864167	C	A	-0.226697	0.0298753	0.0047	0.0045
ENSG00000121644	Colon_Transverse	DESI2	1	244909717	C	CA	0.288754	0.0457564	0.0034	0.0063
ENSG00000140543	Cells_Cultured_fibroblasts	DET1	15	89049243	T	G	0.192714	0.0344749	0.0035	0.0039
ENSG00000140543	Nerve_Tibial	DET1	15	89090526	A	C	0.346604	0.0402464	0.0046	0.0051
ENSG00000140543	Muscle_Skeletal	DET1	15	89082528	T	C	-0.261004	0.0239579	0.0046	0.0039
ENSG00000140543	Esophagus_Muscularis	DET1	15	89086653	T	A	0.302015	0.0415449	0.0048	0.0039
ENSG00000165325	Thyroid	DEUP1	11	93073640	C	A	0.509293	0.051743	-0.0038	0.0047
ENSG00000165325	Brain_Spinal_cord_cervical_c-1	DEUP1	11	93047047	C	T	-0.673505	0.084437	0.0014	0.0041
ENSG00000165325	Pancreas	DEUP1	11	93037253	T	TCTC	0.440937	0.0733586	0.0023	0.0053
ENSG00000165325	Pituitary	DEUP1	11	93136444	G	T	-0.422476	0.0561677	0.0023	0.0045
ENSG00000160049	Nerve_Tibial	DFFA	1	10563935	T	C	0.151021	0.0225459	0.0005	0.0037
ENSG00000160049	Heart_Left_Ventricle	DFFA	1	10566148	C	T	-0.179325	0.0287084	-0.0024	0.0037
ENSG00000160049	Lung	DFFA	1	10488374	ATTCT	A	-0.157342	0.0226454	0.0047	0.0059
ENSG00000160049	Esophagus_Muscularis	DFFA	1	10490759	T	TTGGCTTAAC	-0.121623	0.0210514	0.0041	0.0052
ENSG00000160049	Thyroid	DFFA	1	10543988	AATTC	A	0.190879	0.0259125	-0.002	0.0063
ENSG00000160049	Skin_Not_Sun_Exposed_Suprapubic	DFFA	1	10565947	C	A	0.164484	0.0268478	0.0013	0.0037
ENSG00000160049	Cells_Cultured_fibroblasts	DFFA	1	10700855	A	G	-0.34757	0.0581781	0.0006	0.0137
ENSG00000160049	Adipose_Subcutaneous	DFFA	1	10543988	AATTC	A	0.178451	0.0291298	-0.002	0.0063
ENSG00000169598	Adrenal_Gland	DFFB	1	3843102	T	C	-0.415918	0.0702126	0.0122	0.0077
ENSG00000169598	Muscle_Skeletal	DFFB	1	3790322	C	T	-0.431482	0.0429554	0.0055	0.0052
ENSG00000169598	Prostate	DFFB	1	3812707	C	G	-0.369404	0.0598609	0.0084	0.0052
ENSG00000169598	Liver	DFFB	1	3773251	C	A	-0.339296	0.0585326	0.0046	0.0041
ENSG00000169598	Esophagus_Gastroesophageal_Junction	DFFB	1	3796542	A	G	0.252915	0.034441	-0.0011	0.0037
ENSG00000169598	Thyroid	DFFB	1	3768565	A	G	-0.184487	0.024543	0.0042	0.0041
ENSG00000169598	Esophagus_Muscularis	DFFB	1	3790322	C	T	-0.416145	0.0415492	0.0055	0.0052
ENSG00000169598	Brain_Cortex	DFFB	1	3789814	C	A	0.402726	0.0477781	-0.0016	0.0039
ENSG00000169598	Brain_Putamen_basal_ganglia	DFFB	1	3796542	A	G	0.309862	0.0502481	-0.0011	0.0037
ENSG00000169598	Lung	DFFB	1	3812707	C	G	-0.220102	0.0304056	0.0084	0.0052
ENSG00000169598	Pituitary	DFFB	1	3789852	T	C	-0.563601	0.053433	0.005	0.0052
ENSG00000169598	Spleen	DFFB	1	3801973	C	T	-0.604724	0.07122	0.0072	0.0052
ENSG00000169598	Thyroid	DFFB	1	3816950	T	C	-0.247867	0.0297527	0.0082	0.0054
ENSG00000169598	Heart_Left_Ventricle	DFFB	1	3795368	C	T	-0.308525	0.0389586	0.0047	0.0049
ENSG00000169598	Artery_Tibial	DFFB	1	3791533	A	G	0.184872	0.0285924	-0.0001	0.004
ENSG00000169598	Pituitary	DFFB	1	3786189	A	G	0.225464	0.0392846	-0.0011	0.004
ENSG00000169598	Brain_Anterior_cingulate_cortex_BA24	DFFB	1	3798400	T	C	0.454149	0.0456004	-0.0007	0.0038
ENSG00000169598	Colon_Transverse	DFFB	1	3812707	C	G	-0.436404	0.0435761	0.0084	0.0052
ENSG00000169598	Brain_Cerebellar_Hemisphere	DFFB	1	3801973	C	T	-0.883692	0.0666678	0.0072	0.0052
ENSG00000169598	Nerve_Tibial	DFFB	1	3785423	G	C	-0.453087	0.0446946	0.0049	0.0057
ENSG00000169598	Small_Intestine_Terminal_Ileum	DFFB	1	3801973	C	T	-0.400499	0.064254	0.0072	0.0052
ENSG00000169598	Brain_Cerebellum	DFFB	1	3801973	C	T	-0.873608	0.0731218	0.0072	0.0052
ENSG00000169598	Brain_Caudate_basal_ganglia	DFFB	1	3796542	A	G	0.429015	0.0426732	-0.0011	0.0037
ENSG00000169598	Esophagus_Muscularis	DFFB	1	3789662	G	A	0.171537	0.0307448	0.0027	0.0042
ENSG00000169598	Esophagus_Mucosa	DFFB	1	3789319	G	A	-0.300406	0.0447268	0.0052	0.0052
ENSG00000169598	Artery_Aorta	DFFB	1	3780984	T	C	-0.204508	0.0357441	0.0004	0.0046
ENSG00000169598	Cells_Cultured_fibroblasts	DFFB	1	3801973	C	T	-0.337365	0.0481112	0.0072	0.0052
ENSG00000169598	Brain_Hippocampus	DFFB	1	3791533	A	G	0.415021	0.0576375	-0.0001	0.004
ENSG00000169598	Heart_Atrial_Appendage	DFFB	1	3790322	C	T	-0.302301	0.0419309	0.0055	0.0052
ENSG00000169598	Brain_Nucleus_accumbens_basal_ganglia	DFFB	1	3796542	A	G	0.388212	0.0419297	-0.0011	0.0037
ENSG00000169598	Brain_Frontal_Cortex_BA9	DFFB	1	3797995	T	C	0.36668	0.0527599	-0.0003	0.0038
ENSG00000169598	Liver	DFFB	1	3796948	T	G	0.498153	0.0628278	0.0033	0.005
ENSG00000169598	Adipose_Subcutaneous	DFFB	1	3792522	C	T	-0.300143	0.0491057	0.0052	0.0056
ENSG00000169598	Nerve_Tibial	DFFB	1	3781096	A	C	0.217375	0.031078	0.0013	0.0042
ENSG00000169598	Prostate	DFFB	1	3721387	C	A	-0.243425	0.0406598	-0.0002	0.0037
ENSG00000169598	Colon_Sigmoid	DFFB	1	3790322	C	T	-0.454067	0.0486388	0.0055	0.0052
ENSG00000185000	Esophagus_Mucosa	DGAT1	8	145550680	A	G	-0.31507	0.0350506	0.0066	0.0062
ENSG00000185000	Whole_Blood	DGAT1	8	145529576	G	A	0.232471	0.0309785	-0.009	0.0039
ENSG00000185000	Nerve_Tibial	DGAT1	8	145513818	C	T	-0.209145	0.0341999	0.0061	0.006
ENSG00000185000	Heart_Atrial_Appendage	DGAT1	8	145522738	G	C	0.172422	0.0291702	-0.0087	0.0039
ENSG00000062282	Whole_Blood	DGAT2	11	75451411	G	A	-0.169282	0.0226682	0.0054	0.0063
ENSG00000070413	Skin_Not_Sun_Exposed_Suprapubic	DGCR2	22	19006245	G	C	0.101389	0.0171524	-0.0013	0.0043
ENSG00000070413	Adrenal_Gland	DGCR2	22	19123075	C	T	0.370692	0.0515601	0.0009	0.004
ENSG00000070413	Testis	DGCR2	22	19123952	C	T	0.223797	0.039775	0.0016	0.0041
ENSG00000070413	Adipose_Subcutaneous	DGCR2	22	19129672	G	A	0.210416	0.0243548	0.0033	0.0048
ENSG00000070413	Artery_Tibial	DGCR2	22	19109751	GCGT	G	0.380508	0.023645	0.0262	0.0167
ENSG00000070413	Adipose_Visceral_Omentum	DGCR2	22	19129672	G	A	0.291601	0.0302457	0.0033	0.0048
ENSG00000070413	Lung	DGCR2	22	19129672	G	A	0.201095	0.0244795	0.0033	0.0048
ENSG00000070413	Heart_Left_Ventricle	DGCR2	22	19109751	GCGT	G	0.557307	0.040532	0.0262	0.0167
ENSG00000070413	Artery_Coronary	DGCR2	22	19112485	G	A	0.313001	0.0428958	0.0031	0.0046
ENSG00000070413	Esophagus_Gastroesophageal_Junction	DGCR2	22	19113288	A	G	0.454295	0.0346143	0.0029	0.0046
ENSG00000070413	Ovary	DGCR2	22	19027412	A	AAGG	0.360058	0.050872	0.0026	0.007
ENSG00000070413	Muscle_Skeletal	DGCR2	22	19128559	T	C	0.492481	0.0324703	0.003	0.0048
ENSG00000070413	Nerve_Tibial	DGCR2	22	19070439	A	G	0.327178	0.0259428	0.0026	0.0045
ENSG00000070413	Artery_Aorta	DGCR2	22	19087252	A	G	-0.529701	0.084046	-0.0103	0.0159
ENSG00000070413	Brain_Hypothalamus	DGCR2	22	19104324	T	C	0.271824	0.037756	0.0028	0.0046
ENSG00000070413	Pancreas	DGCR2	22	19109751	GCGT	G	0.663402	0.067532	0.0262	0.0167
ENSG00000070413	Artery_Aorta	DGCR2	22	19109751	GCGT	G	0.443061	0.0298506	0.0262	0.0167
ENSG00000070413	Brain_Nucleus_accumbens_basal_ganglia	DGCR2	22	19054293	C	T	0.456374	0.0553311	0.002	0.0047
ENSG00000070413	Esophagus_Mucosa	DGCR2	22	19117267	C	T	0.213837	0.0205723	0.0006	0.004
ENSG00000070413	Prostate	DGCR2	22	19113288	A	G	0.384903	0.0465575	0.0029	0.0046
ENSG00000070413	Colon_Sigmoid	DGCR2	22	19059278	T	C	0.484352	0.0367632	0.0021	0.0046
ENSG00000070413	Thyroid	DGCR2	22	19078592	AG	A	0.45545	0.0224453	0.0061	0.0056
ENSG00000070413	Heart_Atrial_Appendage	DGCR2	22	19112485	G	A	0.60785	0.0429753	0.0031	0.0046
ENSG00000070413	Cells_Cultured_fibroblasts	DGCR2	22	19100777	A	G	-0.253519	0.0356572	-0.0006	0.0079
ENSG00000070413	Brain_Frontal_Cortex_BA9	DGCR2	22	19104324	T	C	0.421405	0.046566	0.0028	0.0046
ENSG00000070413	Colon_Transverse	DGCR2	22	19109751	GCGT	G	0.182353	0.0215507	0.0262	0.0167
ENSG00000070413	Brain_Caudate_basal_ganglia	DGCR2	22	19058547	T	C	0.440472	0.0542301	0.0018	0.0046
ENSG00000070413	Brain_Putamen_basal_ganglia	DGCR2	22	19048449	A	G	0.391965	0.0626475	0.0022	0.0048
ENSG00000070413	Esophagus_Muscularis	DGCR2	22	19109751	GCGT	G	0.468604	0.0291786	0.0262	0.0167
ENSG00000070413	Brain_Cortex	DGCR2	22	19039491	A	G	0.380787	0.0400898	0.0027	0.0047
ENSG00000070413	Skin_Sun_Exposed_Lower_leg	DGCR2	22	18995549	C	T	0.0983408	0.0127482	-0.0018	0.004
ENSG00000070413	Spleen	DGCR2	22	19054293	C	T	0.348478	0.0511103	0.002	0.0047
ENSG00000070413	Stomach	DGCR2	22	19074201	A	G	0.292049	0.0445167	0.0026	0.0046
ENSG00000070413	Breast_Mammary_Tissue	DGCR2	22	19069022	A	T	0.261685	0.030419	0.0027	0.0046
ENSG00000070413	Pancreas	DGCR2	22	19097700	T	C	-0.348319	0.058175	0.0026	0.0042
ENSG00000070413	Thyroid	DGCR2	22	19109751	GCGT	G	0.246535	0.0280809	0.0262	0.0167
ENSG00000070413	Pituitary	DGCR2	22	19070439	A	G	0.43934	0.0595859	0.0026	0.0045
ENSG00000070413	Artery_Tibial	DGCR2	22	19043109	C	T	-0.492223	0.0720552	-0.0042	0.0151
ENSG00000183628	Muscle_Skeletal	DGCR6	22	18921069	G	A	-0.561767	0.0583184	0.0144	0.0075
ENSG00000183628	Colon_Transverse	DGCR6	22	18921069	G	A	-0.621169	0.0861957	0.0144	0.0075
ENSG00000183628	Artery_Aorta	DGCR6	22	18921069	G	A	-0.924606	0.0803357	0.0144	0.0075
ENSG00000183628	Artery_Coronary	DGCR6	22	18921069	G	A	-0.790755	0.104035	0.0144	0.0075
ENSG00000183628	Muscle_Skeletal	DGCR6	22	18935842	A	C	-0.512136	0.0878312	-0.016	0.0111
ENSG00000183628	Brain_Spinal_cord_cervical_c-1	DGCR6	22	18921069	G	A	-1.03793	0.137393	0.0144	0.0075
ENSG00000183628	Heart_Atrial_Appendage	DGCR6	22	18921069	G	A	-0.744842	0.0806871	0.0144	0.0075
ENSG00000183628	Esophagus_Muscularis	DGCR6	22	18921069	G	A	-0.719144	0.0829749	0.0144	0.0075
ENSG00000183628	Cells_Cultured_fibroblasts	DGCR6	22	18921069	G	A	-0.548266	0.0595755	0.0144	0.0075
ENSG00000183628	Adipose_Visceral_Omentum	DGCR6	22	18921069	G	A	-0.54059	0.0598183	0.0144	0.0075
ENSG00000183628	Skin_Sun_Exposed_Lower_leg	DGCR6	22	18921069	G	A	-0.938714	0.0741254	0.0144	0.0075
ENSG00000183628	Lung	DGCR6	22	18921069	G	A	-0.685534	0.0645187	0.0144	0.0075
ENSG00000183628	Nerve_Tibial	DGCR6	22	18921069	G	A	-0.510568	0.0611838	0.0144	0.0075
ENSG00000183628	Nerve_Tibial	DGCR6	22	18957376	G	A	-0.275794	0.0385966	0.0021	0.0042
ENSG00000183628	Heart_Left_Ventricle	DGCR6	22	18921069	G	A	-0.680222	0.0744626	0.0144	0.0075
ENSG00000183628	Skin_Not_Sun_Exposed_Suprapubic	DGCR6	22	18921069	G	A	-0.823737	0.0832782	0.0144	0.0075
ENSG00000183628	Minor_Salivary_Gland	DGCR6	22	18921069	G	A	-0.746014	0.122001	0.0144	0.0075
ENSG00000183628	Adrenal_Gland	DGCR6	22	18921069	G	A	-0.991385	0.150591	0.0144	0.0075
ENSG00000183628	Muscle_Skeletal	DGCR6	22	18935320	T	C	0.24034	0.0415865	-0.0006	0.0043
ENSG00000183628	Artery_Tibial	DGCR6	22	18935320	T	C	0.195746	0.0312283	-0.0006	0.0043
ENSG00000183628	Esophagus_Gastroesophageal_Junction	DGCR6	22	18921069	G	A	-0.886023	0.0908485	0.0144	0.0075
ENSG00000183628	Esophagus_Mucosa	DGCR6	22	18931536	G	A	-0.423776	0.0593222	0.0031	0.0055
ENSG00000183628	Adipose_Subcutaneous	DGCR6	22	18958674	C	G	-0.23288	0.0413325	0	0.0048
ENSG00000128185	Esophagus_Muscularis	DGCR6L	22	20295526	A	G	0.424896	0.0740513	0.0041	0.0161
ENSG00000128185	Stomach	DGCR6L	22	20306716	T	A	-0.25873	0.031073	-0.005	0.0039
ENSG00000128185	Vagina	DGCR6L	22	20716204	C	CACGGCATCGCTAACGAGGACTCCGTAT	-0.391784	0.0628869	0.0092	0.0144
ENSG00000128185	Spleen	DGCR6L	22	20307256	A	G	-0.272518	0.0401096	-0.0053	0.004
ENSG00000128185	Prostate	DGCR6L	22	20295420	T	G	-0.197912	0.032122	-0.0055	0.0042
ENSG00000128185	Ovary	DGCR6L	22	20306716	T	A	-0.26368	0.04064	-0.005	0.0039
ENSG00000128185	Adipose_Visceral_Omentum	DGCR6L	22	20304720	G	C	-0.275988	0.0226548	-0.0051	0.004
ENSG00000128185	Esophagus_Muscularis	DGCR6L	22	20306993	T	C	-0.282806	0.0191624	-0.005	0.0037
ENSG00000128185	Brain_Cerebellum	DGCR6L	22	20293625	A	G	-0.308113	0.0419341	-0.0052	0.0041
ENSG00000128185	Brain_Putamen_basal_ganglia	DGCR6L	22	20306716	T	A	-0.221302	0.0324832	-0.005	0.0039
ENSG00000128185	Breast_Mammary_Tissue	DGCR6L	22	20295420	T	G	-0.272046	0.025965	-0.0055	0.0042
ENSG00000128185	Muscle_Skeletal	DGCR6L	22	20293625	A	G	-0.144844	0.0165444	-0.0052	0.0041
ENSG00000128185	Lung	DGCR6L	22	20295420	T	G	-0.185054	0.0189777	-0.0055	0.0042
ENSG00000128185	Artery_Tibial	DGCR6L	22	20306716	T	A	-0.243728	0.0153855	-0.005	0.0039
ENSG00000128185	Colon_Sigmoid	DGCR6L	22	20307256	A	G	-0.253715	0.0266141	-0.0053	0.004
ENSG00000128185	Colon_Transverse	DGCR6L	22	20303854	A	G	-0.275743	0.0245573	-0.0051	0.0038
ENSG00000128185	Artery_Coronary	DGCR6L	22	20306716	T	A	-0.270009	0.040184	-0.005	0.0039
ENSG00000128185	Artery_Aorta	DGCR6L	22	20306716	T	A	-0.27148	0.0263629	-0.005	0.0039
ENSG00000128185	Esophagus_Mucosa	DGCR6L	22	20306716	T	A	-0.231081	0.0215009	-0.005	0.0039
ENSG00000128185	Heart_Left_Ventricle	DGCR6L	22	20306716	T	A	-0.185667	0.0243389	-0.005	0.0039
ENSG00000128185	Thyroid	DGCR6L	22	20306716	T	A	-0.16922	0.0159602	-0.005	0.0039
ENSG00000128185	Brain_Caudate_basal_ganglia	DGCR6L	22	20716204	C	CACGGCATCGCTAACGAGGACTCCGTAT	-0.199219	0.0291621	0.0092	0.0144
ENSG00000128185	Whole_Blood	DGCR6L	22	20309393	G	T	-0.193954	0.0144953	-0.0027	0.0041
ENSG00000128185	Cells_Cultured_fibroblasts	DGCR6L	22	20307256	A	G	-0.269623	0.0318689	-0.0053	0.004
ENSG00000128185	Esophagus_Gastroesophageal_Junction	DGCR6L	22	20306716	T	A	-0.318004	0.0266517	-0.005	0.0039
ENSG00000128185	Skin_Sun_Exposed_Lower_leg	DGCR6L	22	20303854	A	G	-0.269743	0.0147928	-0.0051	0.0038
ENSG00000128185	Adipose_Subcutaneous	DGCR6L	22	20303854	A	G	-0.278323	0.0204932	-0.0051	0.0038
ENSG00000128185	Nerve_Tibial	DGCR6L	22	20306716	T	A	-0.282484	0.0199796	-0.005	0.0039
ENSG00000128185	Pancreas	DGCR6L	22	20306993	T	C	-0.253888	0.0404136	-0.005	0.0037
ENSG00000128185	Artery_Tibial	DGCR6L	22	20307346	GC	G	0.310955	0.0551346	0.0058	0.019
ENSG00000128185	Heart_Atrial_Appendage	DGCR6L	22	20307256	A	G	-0.191864	0.023629	-0.0053	0.004
ENSG00000128185	Skin_Not_Sun_Exposed_Suprapubic	DGCR6L	22	20306716	T	A	-0.2684	0.0170371	-0.005	0.0039
ENSG00000128191	Whole_Blood	DGCR8	22	20060724	A	G	0.261957	0.0328568	-0.0069	0.004
ENSG00000128191	Esophagus_Mucosa	DGCR8	22	20065370	A	G	0.309345	0.0394021	-0.0109	0.0042
ENSG00000065357	Brain_Cerebellar_Hemisphere	DGKA	12	56303756	A	G	0.379007	0.0652126	-0.0032	0.0046
ENSG00000065357	Esophagus_Muscularis	DGKA	12	56317588	A	G	-0.513458	0.0901102	-0.0172	0.0102
ENSG00000065357	Whole_Blood	DGKA	12	56317588	A	G	-0.300889	0.043596	-0.0172	0.0102
ENSG00000065357	Nerve_Tibial	DGKA	12	56294785	T	C	-0.368045	0.0349665	-0.0048	0.0046
ENSG00000065357	Artery_Tibial	DGKA	12	56317588	A	G	-0.389249	0.060723	-0.0172	0.0102
ENSG00000065357	Esophagus_Gastroesophageal_Junction	DGKA	12	56317588	A	G	-0.647156	0.114497	-0.0172	0.0102
ENSG00000136267	Muscle_Skeletal	DGKB	7	14875367	C	A	0.549396	0.0519978	-0.0138	0.005
ENSG00000136267	Nerve_Tibial	DGKB	7	14839183	A	G	-0.367202	0.0650171	-0.0137	0.0063
ENSG00000136267	Brain_Cerebellar_Hemisphere	DGKB	7	14775548	G	C	-0.541827	0.0859554	-0.0067	0.0046
ENSG00000136267	Cells_Cultured_fibroblasts	DGKB	7	14870669	A	G	-0.334751	0.0435315	-0.0016	0.0039
ENSG00000136267	Artery_Tibial	DGKB	7	14789946	A	G	0.4901	0.0539249	-0.0068	0.0046
ENSG00000136267	Cells_Cultured_fibroblasts	DGKB	7	14874439	G	A	0.709437	0.0448056	0.0035	0.0037
ENSG00000077044	Whole_Blood	DGKD	2	234260879	C	T	0.118329	0.0197415	0.0107	0.004
ENSG00000077044	Brain_Cerebellar_Hemisphere	DGKD	2	234496945	G	A	-0.34475	0.0563659	0.0063	0.0051
ENSG00000077044	Muscle_Skeletal	DGKD	2	234337940	T	C	-0.442504	0.0420793	-0.0101	0.0066
ENSG00000077044	Heart_Left_Ventricle	DGKD	2	234359774	A	C	-0.265848	0.0468086	-0.0106	0.0066
ENSG00000153933	Cells_EBV-transformed_lymphocytes	DGKE	17	54926825	A	G	-0.507972	0.0725321	0.0005	0.0041
ENSG00000153933	Brain_Cerebellar_Hemisphere	DGKE	17	54875103	T	G	0.408441	0.0665703	0.0009	0.0052
ENSG00000153933	Brain_Frontal_Cortex_BA9	DGKE	17	54947988	C	G	0.26021	0.0376216	-0.0005	0.0043
ENSG00000058866	Artery_Tibial	DGKG	3	186177114	A	G	0.348199	0.0619551	0.0055	0.0074
ENSG00000058866	Heart_Left_Ventricle	DGKG	3	186083611	T	C	-0.158789	0.0254544	0.0015	0.0042
ENSG00000058866	Heart_Atrial_Appendage	DGKG	3	186083611	T	C	-0.28066	0.0377488	0.0015	0.0042
ENSG00000058866	Muscle_Skeletal	DGKG	3	185960414	A	G	-0.278273	0.0373853	-0.0091	0.0047
ENSG00000058866	Heart_Atrial_Appendage	DGKG	3	186144494	A	C	0.301805	0.0477788	0.0022	0.0055
ENSG00000102780	Skin_Sun_Exposed_Lower_leg	DGKH	13	42600379	G	A	-0.415144	0.0700192	-0.0141	0.0097
ENSG00000102780	Whole_Blood	DGKH	13	42295142	T	C	0.236034	0.0296664	-0.0098	0.0053
ENSG00000102780	Nerve_Tibial	DGKH	13	42619920	T	C	-0.143272	0.0228295	0.0144	0.0038
ENSG00000102780	Skin_Not_Sun_Exposed_Suprapubic	DGKH	13	42600379	G	A	-0.438701	0.0777621	-0.0141	0.0097
ENSG00000102780	Artery_Tibial	DGKH	13	42611667	A	C	-0.128069	0.018841	0.0146	0.0038
ENSG00000145214	Brain_Frontal_Cortex_BA9	DGKQ	4	967335	T	G	-0.256842	0.0347057	-0.0105	0.0042
ENSG00000145214	Whole_Blood	DGKQ	4	958090	C	G	0.182491	0.0325007	-0.0199	0.0069
ENSG00000145214	Muscle_Skeletal	DGKQ	4	967331	A	C	-0.200077	0.0291931	-0.0096	0.0043
ENSG00000145214	Whole_Blood	DGKQ	4	967339	G	C	0.758625	0.0189918	-0.0108	0.0043
ENSG00000145214	Colon_Sigmoid	DGKQ	4	970724	T	A	0.277743	0.0318658	-0.0162	0.0038
ENSG00000145214	Artery_Aorta	DGKQ	4	875529	T	C	-0.286215	0.0436774	0.0056	0.0061
ENSG00000145214	Adrenal_Gland	DGKQ	4	984870	C	G	-0.34039	0.0569103	0.0119	0.0051
ENSG00000145214	Minor_Salivary_Gland	DGKQ	4	960713	A	G	0.562168	0.0737308	-0.0159	0.0037
ENSG00000145214	Lung	DGKQ	4	967339	G	C	0.626663	0.0222949	-0.0108	0.0043
ENSG00000145214	Small_Intestine_Terminal_Ileum	DGKQ	4	960713	A	G	0.202701	0.0327368	-0.0159	0.0037
ENSG00000145214	Brain_Cerebellum	DGKQ	4	953193	T	TC	0.547822	0.06869	-0.0191	0.0051
ENSG00000145214	Esophagus_Gastroesophageal_Junction	DGKQ	4	960713	A	G	0.33575	0.0375152	-0.0159	0.0037
ENSG00000145214	Nerve_Tibial	DGKQ	4	970112	G	A	0.396414	0.0217184	-0.0151	0.0041
ENSG00000145214	Esophagus_Gastroesophageal_Junction	DGKQ	4	969556	T	C	-0.372971	0.0630756	0.012	0.0069
ENSG00000145214	Stomach	DGKQ	4	967339	G	C	0.650711	0.0378517	-0.0108	0.0043
ENSG00000145214	Brain_Hippocampus	DGKQ	4	976598	C	T	-0.223598	0.0381457	0.0104	0.0056
ENSG00000145214	Thyroid	DGKQ	4	952409	G	A	-0.285651	0.0348071	0.0125	0.0056
ENSG00000145214	Pituitary	DGKQ	4	967335	T	G	-0.426116	0.0662885	-0.0105	0.0042
ENSG00000145214	Skin_Sun_Exposed_Lower_leg	DGKQ	4	960713	A	G	0.241569	0.022564	-0.0159	0.0037
ENSG00000145214	Esophagus_Muscularis	DGKQ	4	960713	A	G	0.351935	0.0240473	-0.0159	0.0037
ENSG00000145214	Esophagus_Muscularis	DGKQ	4	969556	T	C	-0.273822	0.0425518	0.012	0.0069
ENSG00000145214	Artery_Coronary	DGKQ	4	960713	A	G	0.41188	0.0438117	-0.0159	0.0037
ENSG00000145214	Skin_Not_Sun_Exposed_Suprapubic	DGKQ	4	960713	A	G	0.232506	0.023431	-0.0159	0.0037
ENSG00000145214	Testis	DGKQ	4	953698	C	A	0.493046	0.0361829	-0.0135	0.0037
ENSG00000145214	Adipose_Subcutaneous	DGKQ	4	970112	G	A	0.583497	0.0255069	-0.0151	0.0041
ENSG00000145214	Adipose_Visceral_Omentum	DGKQ	4	970112	G	A	0.485992	0.030894	-0.0151	0.0041
ENSG00000145214	Colon_Transverse	DGKQ	4	970112	G	A	0.202888	0.0235432	-0.0151	0.0041
ENSG00000145214	Esophagus_Mucosa	DGKQ	4	887100	A	C	-0.324543	0.0577064	0.0129	0.0095
ENSG00000145214	Thyroid	DGKQ	4	967339	G	C	0.703456	0.0331062	-0.0108	0.0043
ENSG00000145214	Heart_Atrial_Appendage	DGKQ	4	970112	G	A	0.371394	0.0301124	-0.0151	0.0041
ENSG00000145214	Cells_EBV-transformed_lymphocytes	DGKQ	4	970112	G	A	0.959119	0.0472973	-0.0151	0.0041
ENSG00000145214	Artery_Aorta	DGKQ	4	970112	G	A	0.432334	0.0259018	-0.0151	0.0041
ENSG00000145214	Brain_Cerebellum	DGKQ	4	1068704	TC	T	-0.380649	0.0624462	-0.0037	0.0061
ENSG00000145214	Artery_Tibial	DGKQ	4	960713	A	G	0.343015	0.0228455	-0.0159	0.0037
ENSG00000145214	Cells_Cultured_fibroblasts	DGKQ	4	967339	G	C	0.362193	0.0252041	-0.0108	0.0043
ENSG00000145214	Prostate	DGKQ	4	967339	G	C	0.532388	0.0435448	-0.0108	0.0043
ENSG00000145214	Pancreas	DGKQ	4	960713	A	G	0.464551	0.0404947	-0.0159	0.0037
ENSG00000145214	Artery_Tibial	DGKQ	4	963042	A	C	-0.288929	0.0400225	0.0131	0.0056
ENSG00000145214	Esophagus_Mucosa	DGKQ	4	960713	A	G	0.591466	0.0332064	-0.0159	0.0037
ENSG00000145214	Heart_Left_Ventricle	DGKQ	4	967339	G	C	0.277345	0.0247901	-0.0108	0.0043
ENSG00000145214	Liver	DGKQ	4	967339	G	C	0.335061	0.0505121	-0.0108	0.0043
ENSG00000145214	Nerve_Tibial	DGKQ	4	969556	T	C	-0.268195	0.0393039	0.012	0.0069
ENSG00000145214	Spleen	DGKQ	4	967339	G	C	0.995743	0.0362449	-0.0108	0.0043
ENSG00000145214	Breast_Mammary_Tissue	DGKQ	4	960713	A	G	0.43729	0.0283623	-0.0159	0.0037
ENSG00000145214	Brain_Cortex	DGKQ	4	1758663	A	G	-0.679075	0.113854	0.0453	0.0458
ENSG00000149091	Liver	DGKZ	11	46387383	G	A	1.24154	0.187166	0.0151	0.0245
ENSG00000133943	Cells_Cultured_fibroblasts	DGLUCY	14	92337232	A	G	0.390622	0.0639667	-0.0275	0.0643
ENSG00000133943	Lung	DGLUCY	14	91671771	T	C	-0.190358	0.032336	0.0102	0.005
ENSG00000133943	Cells_EBV-transformed_lymphocytes	DGLUCY	14	91579181	A	G	1.09303	0.120327	0.0012	0.0088
ENSG00000133943	Cells_Cultured_fibroblasts	DGLUCY	14	91652751	T	C	-0.323857	0.0576886	-0.0316	0.02
ENSG00000133943	Heart_Atrial_Appendage	DGLUCY	14	91585582	C	G	-0.263193	0.0291012	-0.0113	0.0044
ENSG00000133943	Cells_Cultured_fibroblasts	DGLUCY	14	91621154	G	A	0.15845	0.0214672	0.0057	0.004
ENSG00000133943	Whole_Blood	DGLUCY	14	91572577	T	G	-0.4697	0.0472063	-0.0057	0.0098
ENSG00000133943	Muscle_Skeletal	DGLUCY	14	91619960	T	G	0.155579	0.0231229	0.005	0.004
ENSG00000133943	Lung	DGLUCY	14	91579181	A	G	0.311306	0.0476491	0.0012	0.0088
ENSG00000133943	Whole_Blood	DGLUCY	14	91579181	A	G	0.37436	0.0336115	0.0012	0.0088
ENSG00000114956	Whole_Blood	DGUOK	2	74165200	A	G	0.303904	0.0411683	-0.0014	0.0083
ENSG00000114956	Colon_Transverse	DGUOK	2	74185876	T	A	0.173798	0.0301468	0.0076	0.0038
ENSG00000114956	Cells_Cultured_fibroblasts	DGUOK	2	74185876	T	A	0.121294	0.0183918	0.0076	0.0038
ENSG00000114956	Whole_Blood	DGUOK	2	74189951	A	G	0.111225	0.020067	0.0065	0.0038
ENSG00000116133	Muscle_Skeletal	DHCR24	1	55341106	T	C	0.176969	0.0210621	-0.0044	0.0037
ENSG00000116133	Muscle_Skeletal	DHCR24	1	55401967	T	C	-0.314064	0.0464946	0.0068	0.0106
ENSG00000116133	Skin_Not_Sun_Exposed_Suprapubic	DHCR24	1	55388306	C	G	0.203291	0.0262552	0.0028	0.0044
ENSG00000116133	Cells_Cultured_fibroblasts	DHCR24	1	55355109	G	A	-0.213132	0.0253002	0.0043	0.0037
ENSG00000116133	Brain_Spinal_cord_cervical_c-1	DHCR24	1	55376940	A	G	0.396297	0.0620282	0.004	0.0045
ENSG00000116133	Esophagus_Mucosa	DHCR24	1	55327402	C	A	0.207349	0.0258611	-0.0038	0.0042
ENSG00000116133	Skin_Sun_Exposed_Lower_leg	DHCR24	1	55388306	C	G	0.229775	0.0238995	0.0028	0.0044
ENSG00000172893	Skin_Sun_Exposed_Lower_leg	DHCR7	11	71152258	T	C	-0.154115	0.026283	0.0044	0.0043
ENSG00000172893	Testis	DHCR7	11	71242762	A	G	-0.233234	0.0359756	-0.0033	0.0043
ENSG00000172893	Skin_Sun_Exposed_Lower_leg	DHCR7	11	71153135	A	G	-0.55445	0.0768977	-0.0159	0.0691
ENSG00000172893	Skin_Not_Sun_Exposed_Suprapubic	DHCR7	11	71135166	A	G	-0.317509	0.0402241	0.0046	0.0043
ENSG00000117682	Muscle_Skeletal	DHDDS	1	27248275	T	C	0.792429	0.134191	-0.0148	0.0162
ENSG00000117682	Skin_Not_Sun_Exposed_Suprapubic	DHDDS	1	26831260	G	A	-0.408854	0.0314772	-0.0266	0.0044
ENSG00000117682	Thyroid	DHDDS	1	26877708	A	G	-0.143918	0.0218607	-0.017	0.0042
ENSG00000117682	Lung	DHDDS	1	26898142	G	A	-0.11249	0.0165643	-0.0194	0.0041
ENSG00000117682	Brain_Cerebellum	DHDDS	1	26851729	C	A	-0.337945	0.0478696	-0.0274	0.0045
ENSG00000117682	Nerve_Tibial	DHDDS	1	26726494	G	C	0.157977	0.0267891	0.0113	0.0047
ENSG00000117682	Skin_Sun_Exposed_Lower_leg	DHDDS	1	26750983	G	A	-0.509832	0.0307459	-0.0277	0.0045
ENSG00000117682	Cells_Cultured_fibroblasts	DHDDS	1	26753942	C	T	0.178841	0.025341	0.0158	0.0037
ENSG00000117682	Esophagus_Mucosa	DHDDS	1	26746199	G	A	0.197905	0.0225983	0.0013	0.0039
ENSG00000117682	Whole_Blood	DHDDS	1	26851729	C	A	-0.217056	0.0280367	-0.0274	0.0045
ENSG00000104808	Esophagus_Mucosa	DHDH	19	49428748	T	G	0.4006	0.0469449	-0.0003	0.0044
ENSG00000104808	Esophagus_Mucosa	DHDH	19	49443599	A	G	-0.478382	0.0816418	0.0063	0.0077
ENSG00000104808	Brain_Anterior_cingulate_cortex_BA24	DHDH	19	49445551	A	G	1.07699	0.172117	-0.0045	0.0156
ENSG00000104808	Colon_Sigmoid	DHDH	19	49436926	C	A	0.921909	0.162216	-0.0127	0.0201
ENSG00000104808	Spleen	DHDH	19	49436926	C	A	0.809402	0.127617	-0.0127	0.0201
ENSG00000104808	Pituitary	DHDH	19	49438580	A	G	-0.4985	0.0829106	0.0076	0.0078
ENSG00000104808	Esophagus_Muscularis	DHDH	19	49436926	C	A	1.04318	0.112387	-0.0127	0.0201
ENSG00000104808	Artery_Aorta	DHDH	19	49436926	C	A	0.806549	0.127737	-0.0127	0.0201
ENSG00000104808	Esophagus_Gastroesophageal_Junction	DHDH	19	49436926	C	A	1.17931	0.182719	-0.0127	0.0201
ENSG00000104808	Testis	DHDH	19	49441784	A	G	-0.666337	0.0593215	0.0022	0.0043
ENSG00000228716	Brain_Anterior_cingulate_cortex_BA24	DHFR	5	79950781	G	A	0.490214	0.0609284	0.0064	0.0042
ENSG00000228716	Adrenal_Gland	DHFR	5	79904681	G	T	0.658105	0.0944924	0.0062	0.0082
ENSG00000228716	Stomach	DHFR	5	79960128	T	G	0.225729	0.0348484	-0.0006	0.0037
ENSG00000228716	Adipose_Subcutaneous	DHFR	5	79928518	C	T	-0.407121	0.0280837	-0.006	0.0042
ENSG00000228716	Adipose_Visceral_Omentum	DHFR	5	79950781	G	A	0.287452	0.0280366	0.0064	0.0042
ENSG00000228716	Skin_Not_Sun_Exposed_Suprapubic	DHFR	5	79960128	T	G	0.366536	0.0237294	-0.0006	0.0037
ENSG00000228716	Muscle_Skeletal	DHFR	5	79921816	T	A	-0.380199	0.0596521	-0.0014	0.0202
ENSG00000228716	Colon_Sigmoid	DHFR	5	79951280	A	T	-0.989957	0.041678	0.0034	0.0042
ENSG00000228716	Uterus	DHFR	5	80113394	A	T	0.533448	0.0761009	0.0011	0.0038
ENSG00000228716	Muscle_Skeletal	DHFR	5	79921825	G	C	-1.00661	0.115396	0.0026	0.0042
ENSG00000228716	Brain_Anterior_cingulate_cortex_BA24	DHFR	5	79921825	G	C	-0.969383	0.0552586	0.0026	0.0042
ENSG00000228716	Skin_Sun_Exposed_Lower_leg	DHFR	5	79904681	G	T	0.326528	0.0572706	0.0062	0.0082
ENSG00000228716	Ovary	DHFR	5	79960128	T	G	0.653404	0.0810355	-0.0006	0.0037
ENSG00000228716	Muscle_Skeletal	DHFR	5	79950781	G	A	0.562582	0.0264164	0.0064	0.0042
ENSG00000228716	Brain_Cerebellum	DHFR	5	79951133	C	T	0.851489	0.0533503	0.001	0.0037
ENSG00000228716	Skin_Sun_Exposed_Lower_leg	DHFR	5	79950163	CTGGCGCGTCCCGCCCAGGT	C	-0.28174	0.0302076	-0.0078	0.0141
ENSG00000228716	Artery_Coronary	DHFR	5	79918052	A	G	0.872356	0.134516	0.0055	0.0081
ENSG00000228716	Nerve_Tibial	DHFR	5	79918052	A	G	0.681152	0.062315	0.0055	0.0081
ENSG00000228716	Pituitary	DHFR	5	79918052	A	G	0.976938	0.0765724	0.0055	0.0081
ENSG00000228716	Breast_Mammary_Tissue	DHFR	5	79928518	C	T	-0.327047	0.0294338	-0.006	0.0042
ENSG00000228716	Lung	DHFR	5	79951133	C	T	0.422991	0.0242369	0.001	0.0037
ENSG00000228716	Brain_Cerebellar_Hemisphere	DHFR	5	79918052	A	G	1.13107	0.0967367	0.0055	0.0081
ENSG00000228716	Brain_Spinal_cord_cervical_c-1	DHFR	5	79897187	T	C	0.734272	0.11015	0.0039	0.0084
ENSG00000228716	Adrenal_Gland	DHFR	5	79951133	C	T	0.750551	0.0461401	0.001	0.0037
ENSG00000228716	Heart_Atrial_Appendage	DHFR	5	79950781	G	A	0.633608	0.0388102	0.0064	0.0042
ENSG00000228716	Adipose_Visceral_Omentum	DHFR	5	79951280	A	T	-0.687701	0.0264155	0.0034	0.0042
ENSG00000228716	Brain_Hippocampus	DHFR	5	79950163	CTGGCGCGTCCCGCCCAGGT	C	-0.650871	0.0462901	-0.0078	0.0141
ENSG00000228716	Brain_Hypothalamus	DHFR	5	79912044	T	C	-0.564112	0.0503426	-0.0055	0.0038
ENSG00000228716	Minor_Salivary_Gland	DHFR	5	80159414	T	C	0.479576	0.0681871	0.0002	0.0038
ENSG00000228716	Esophagus_Gastroesophageal_Junction	DHFR	5	79950163	CTGGCGCGTCCCGCCCAGGT	C	-0.5976	0.0526054	-0.0078	0.0141
ENSG00000228716	Spleen	DHFR	5	79976388	C	T	0.484117	0.0390592	-0.0003	0.004
ENSG00000228716	Breast_Mammary_Tissue	DHFR	5	79950699	T	TGCAGCGGCTGCAGCGGCC	-0.567216	0.0293463	0.0143	0.0172
ENSG00000228716	Lung	DHFR	5	79899521	G	C	0.506096	0.0487401	0.0034	0.0083
ENSG00000228716	Colon_Transverse	DHFR	5	79950699	T	TGCAGCGGCTGCAGCGGCC	-0.564848	0.0313415	0.0143	0.0172
ENSG00000228716	Brain_Cerebellar_Hemisphere	DHFR	5	79921816	T	A	-0.755688	0.115268	-0.0014	0.0202
ENSG00000228716	Brain_Spinal_cord_cervical_c-1	DHFR	5	79950163	CTGGCGCGTCCCGCCCAGGT	C	-0.664078	0.0571661	-0.0078	0.0141
ENSG00000228716	Cells_Cultured_fibroblasts	DHFR	5	79920073	T	C	-0.108534	0.0147214	-0.0056	0.0043
ENSG00000228716	Brain_Caudate_basal_ganglia	DHFR	5	79953581	C	T	-0.862484	0.0567054	0.0031	0.0042
ENSG00000228716	Artery_Tibial	DHFR	5	79950163	CTGGCGCGTCCCGCCCAGGT	C	-0.560408	0.0450153	-0.0078	0.0141
ENSG00000228716	Brain_Hippocampus	DHFR	5	79918052	A	G	0.745924	0.093483	0.0055	0.0081
ENSG00000228716	Brain_Nucleus_accumbens_basal_ganglia	DHFR	5	79913275	A	G	-0.48089	0.0545791	-0.006	0.0042
ENSG00000228716	Heart_Left_Ventricle	DHFR	5	79951280	A	T	-0.914384	0.0372496	0.0034	0.0042
ENSG00000228716	Esophagus_Mucosa	DHFR	5	79923292	G	C	-0.366371	0.0207035	0.0076	0.0181
ENSG00000228716	Artery_Coronary	DHFR	5	79950163	CTGGCGCGTCCCGCCCAGGT	C	-0.539526	0.0584393	-0.0078	0.0141
ENSG00000228716	Esophagus_Muscularis	DHFR	5	79918052	A	G	0.843648	0.0582044	0.0055	0.0081
ENSG00000228716	Brain_Cortex	DHFR	5	79900281	T	C	-0.694498	0.0551538	-0.0057	0.0039
ENSG00000228716	Small_Intestine_Terminal_Ileum	DHFR	5	79942198	G	A	-0.401075	0.0466248	0.0029	0.0043
ENSG00000228716	Artery_Tibial	DHFR	5	79918052	A	G	0.744278	0.0591011	0.0055	0.0081
ENSG00000228716	Brain_Cerebellum	DHFR	5	79918052	A	G	0.912907	0.0927631	0.0055	0.0081
ENSG00000228716	Brain_Frontal_Cortex_BA9	DHFR	5	79942198	G	A	-1.15424	0.0570477	0.0029	0.0043
ENSG00000228716	Brain_Frontal_Cortex_BA9	DHFR	5	79913275	A	G	-0.56518	0.0616518	-0.006	0.0042
ENSG00000228716	Brain_Hypothalamus	DHFR	5	79942198	G	A	-0.910787	0.0472349	0.0029	0.0043
ENSG00000228716	Brain_Amygdala	DHFR	5	80050981	G	T	0.788409	0.0673082	0.0027	0.0053
ENSG00000228716	Colon_Sigmoid	DHFR	5	79950781	G	A	0.477608	0.0479624	0.0064	0.0042
ENSG00000228716	Nerve_Tibial	DHFR	5	79931007	G	C	-0.769264	0.033141	-0.0035	0.0039
ENSG00000228716	Brain_Cerebellar_Hemisphere	DHFR	5	79950163	CTGGCGCGTCCCGCCCAGGT	C	-1.1729	0.051774	-0.0078	0.0141
ENSG00000228716	Brain_Putamen_basal_ganglia	DHFR	5	79950163	CTGGCGCGTCCCGCCCAGGT	C	-0.665453	0.0417422	-0.0078	0.0141
ENSG00000228716	Esophagus_Gastroesophageal_Junction	DHFR	5	79899521	G	C	0.900571	0.0779541	0.0034	0.0083
ENSG00000228716	Heart_Atrial_Appendage	DHFR	5	79244771	G	A	-0.814101	0.132654	0.0035	0.0717
ENSG00000228716	Prostate	DHFR	5	79950508	T	C	0.463961	0.0749075	0.0039	0.0051
ENSG00000228716	Prostate	DHFR	5	79950163	CTGGCGCGTCCCGCCCAGGT	C	-0.698013	0.0532753	-0.0078	0.0141
ENSG00000228716	Brain_Caudate_basal_ganglia	DHFR	5	79950781	G	A	0.476722	0.0652727	0.0064	0.0042
ENSG00000228716	Pancreas	DHFR	5	79902336	A	G	-0.585127	0.0623494	-0.0058	0.0043
ENSG00000228716	Cells_Cultured_fibroblasts	DHFR	5	79952856	CTA	C	-0.31581	0.0150001	-0.002	0.006
ENSG00000228716	Thyroid	DHFR	5	79921816	T	A	-0.614542	0.0859785	-0.0014	0.0202
ENSG00000228716	Brain_Putamen_basal_ganglia	DHFR	5	79918052	A	G	0.812081	0.0945451	0.0055	0.0081
ENSG00000228716	Brain_Substantia_nigra	DHFR	5	79950699	T	TGCAGCGGCTGCAGCGGCC	-0.734421	0.0659107	0.0143	0.0172
ENSG00000228716	Esophagus_Muscularis	DHFR	5	79950163	CTGGCGCGTCCCGCCCAGGT	C	-0.755566	0.0300396	-0.0078	0.0141
ENSG00000228716	Spleen	DHFR	5	80149698	A	G	0.509148	0.0890593	0.0037	0.0086
ENSG00000228716	Esophagus_Muscularis	DHFR	5	79934230	T	G	-0.188206	0.0318915	0.0013	0.0038
ENSG00000228716	Brain_Nucleus_accumbens_basal_ganglia	DHFR	5	79952856	CTA	C	-0.841034	0.0459551	-0.002	0.006
ENSG00000228716	Brain_Cerebellum	DHFR	5	79921816	T	A	-1.01333	0.127052	-0.0014	0.0202
ENSG00000228716	Adipose_Subcutaneous	DHFR	5	79947516	C	A	-0.620878	0.0371703	0.0047	0.0045
ENSG00000228716	Brain_Amygdala	DHFR	5	79913275	A	G	-0.506195	0.0805758	-0.006	0.0042
ENSG00000228716	Heart_Left_Ventricle	DHFR	5	79928518	C	T	-0.455774	0.0374814	-0.006	0.0042
ENSG00000228716	Artery_Aorta	DHFR	5	79918052	A	G	0.579526	0.093255	0.0055	0.0081
ENSG00000228716	Thyroid	DHFR	5	79964349	T	G	0.513291	0.0351704	-0.0006	0.0037
ENSG00000228716	Skin_Not_Sun_Exposed_Suprapubic	DHFR	5	79918052	A	G	0.414809	0.0502601	0.0055	0.0081
ENSG00000228716	Nerve_Tibial	DHFR	5	79919252	A	T	0.534806	0.0524031	-0.0011	0.0065
ENSG00000228716	Artery_Aorta	DHFR	5	79951133	C	T	0.718696	0.0429229	0.001	0.0037
ENSG00000228716	Esophagus_Mucosa	DHFR	5	79920073	T	C	-0.17504	0.0209835	-0.0056	0.0043
ENSG00000228716	Colon_Transverse	DHFR	5	79950781	G	A	0.305771	0.0326491	0.0064	0.0042
ENSG00000228716	Thyroid	DHFR	5	79920073	T	C	-0.589351	0.0916619	-0.0056	0.0043
ENSG00000228716	Cells_EBV-transformed_lymphocytes	DHFR	5	79917517	G	A	-0.423755	0.0302746	0.0025	0.0042
ENSG00000228716	Pituitary	DHFR	5	79951133	C	T	0.766059	0.0365982	0.001	0.0037
ENSG00000178700	Whole_Blood	DHFR2	3	93781615	T	G	0.262222	0.0420002	0.0115	0.0063
ENSG00000178700	Esophagus_Muscularis	DHFR2	3	94093919	T	C	-0.404679	0.0603025	0.0029	0.0072
ENSG00000178700	Thyroid	DHFR2	3	93781615	T	G	0.413895	0.0458714	0.0115	0.0063
ENSG00000178700	Artery_Aorta	DHFR2	3	93809151	C	T	-0.410907	0.0545062	0.0042	0.0044
ENSG00000178700	Nerve_Tibial	DHFR2	3	93812793	T	G	-0.221999	0.0347223	0.0041	0.0045
ENSG00000178700	Esophagus_Mucosa	DHFR2	3	93780109	C	G	-0.357524	0.0488356	0.0038	0.0044
ENSG00000178700	Lung	DHFR2	3	93781615	T	G	0.415043	0.056281	0.0115	0.0063
ENSG00000178700	Artery_Aorta	DHFR2	3	93781615	T	G	0.639798	0.0646708	0.0115	0.0063
ENSG00000178700	Stomach	DHFR2	3	93769932	G	A	-0.472951	0.0829851	0.0033	0.0044
ENSG00000178700	Breast_Mammary_Tissue	DHFR2	3	93781615	T	G	0.532749	0.0618146	0.0115	0.0063
ENSG00000178700	Adipose_Subcutaneous	DHFR2	3	93781615	T	G	0.412009	0.0600131	0.0115	0.0063
ENSG00000178700	Artery_Tibial	DHFR2	3	93781615	T	G	0.599058	0.0524179	0.0115	0.0063
ENSG00000178700	Cells_Cultured_fibroblasts	DHFR2	3	93781615	T	G	0.629768	0.0599544	0.0115	0.0063
ENSG00000178700	Skin_Sun_Exposed_Lower_leg	DHFR2	3	93781615	T	G	0.568731	0.0586221	0.0115	0.0063
ENSG00000178700	Esophagus_Gastroesophageal_Junction	DHFR2	3	93781615	T	G	0.549954	0.0610159	0.0115	0.0063
ENSG00000178700	Esophagus_Mucosa	DHFR2	3	93781615	T	G	0.54403	0.0637064	0.0115	0.0063
ENSG00000178700	Adipose_Visceral_Omentum	DHFR2	3	93554116	T	C	-0.353035	0.0438354	0.0044	0.0046
ENSG00000178700	Lung	DHFR2	3	93653992	A	G	-0.281649	0.0463345	0.0037	0.0044
ENSG00000178700	Nerve_Tibial	DHFR2	3	93781615	T	G	0.472024	0.048234	0.0115	0.0063
ENSG00000178700	Stomach	DHFR2	3	93781615	T	G	0.735183	0.103306	0.0115	0.0063
ENSG00000178700	Skin_Sun_Exposed_Lower_leg	DHFR2	3	93605126	G	A	-0.294252	0.045566	0.0032	0.0045
ENSG00000178700	Cells_Cultured_fibroblasts	DHFR2	3	93780109	C	G	-0.477429	0.0538632	0.0038	0.0044
ENSG00000178700	Esophagus_Gastroesophageal_Junction	DHFR2	3	93762544	A	G	-0.341451	0.0422564	0.0002	0.0048
ENSG00000178700	Skin_Not_Sun_Exposed_Suprapubic	DHFR2	3	93781615	T	G	0.470059	0.0621313	0.0115	0.0063
ENSG00000178700	Adipose_Visceral_Omentum	DHFR2	3	93781615	T	G	0.573913	0.0603935	0.0115	0.0063
ENSG00000178700	Artery_Tibial	DHFR2	3	93809151	C	T	-0.30318	0.0408182	0.0042	0.0044
ENSG00000139549	Testis	DHH	12	49463352	C	CT	0.154295	0.0254872	-0.0168	0.0142
ENSG00000102967	Artery_Coronary	DHODH	16	72042682	C	A	-0.27844	0.045094	-0.0178	0.0036
ENSG00000102967	Adipose_Visceral_Omentum	DHODH	16	72042682	C	A	-0.253377	0.0281813	-0.0178	0.0036
ENSG00000102967	Esophagus_Mucosa	DHODH	16	72042682	C	A	-0.213909	0.0275394	-0.0178	0.0036
ENSG00000102967	Esophagus_Gastroesophageal_Junction	DHODH	16	72044238	C	G	-0.349628	0.0378214	-0.0191	0.0038
ENSG00000102967	Brain_Nucleus_accumbens_basal_ganglia	DHODH	16	72042682	C	A	-0.509313	0.0667391	-0.0178	0.0036
ENSG00000102967	Heart_Atrial_Appendage	DHODH	16	72048080	T	G	0.226741	0.0308024	-0.0186	0.0038
ENSG00000102967	Brain_Putamen_basal_ganglia	DHODH	16	72036257	A	T	-0.530514	0.0645566	-0.0185	0.0036
ENSG00000102967	Ovary	DHODH	16	72036257	A	T	-0.466395	0.0625238	-0.0185	0.0036
ENSG00000102967	Prostate	DHODH	16	72042682	C	A	-0.363205	0.0539599	-0.0178	0.0036
ENSG00000102967	Pancreas	DHODH	16	72040032	G	T	-0.633896	0.0941027	0.0132	0.0064
ENSG00000102967	Esophagus_Muscularis	DHODH	16	72112480	T	C	-0.315268	0.0419752	-0.0133	0.0046
ENSG00000102967	Brain_Cortex	DHODH	16	72036257	A	T	-0.332371	0.0552792	-0.0185	0.0036
ENSG00000102967	Brain_Frontal_Cortex_BA9	DHODH	16	72036257	A	T	-0.391821	0.0558216	-0.0185	0.0036
ENSG00000102967	Vagina	DHODH	16	72036257	A	T	-0.497563	0.0783779	-0.0185	0.0036
ENSG00000102967	Heart_Left_Ventricle	DHODH	16	72036257	A	T	-0.32487	0.0357931	-0.0185	0.0036
ENSG00000102967	Spleen	DHODH	16	72042682	C	A	-0.325036	0.0563634	-0.0178	0.0036
ENSG00000102967	Brain_Spinal_cord_cervical_c-1	DHODH	16	72036257	A	T	-0.55589	0.0764779	-0.0185	0.0036
ENSG00000102967	Colon_Transverse	DHODH	16	72038659	T	C	0.299653	0.0496985	-0.0181	0.0039
ENSG00000102967	Skin_Not_Sun_Exposed_Suprapubic	DHODH	16	72183543	A	G	-0.165729	0.0278478	0.0087	0.0037
ENSG00000102967	Stomach	DHODH	16	72042682	C	A	-0.265489	0.042949	-0.0178	0.0036
ENSG00000102967	Cells_Cultured_fibroblasts	DHODH	16	72036257	A	T	-0.373294	0.0179873	-0.0185	0.0036
ENSG00000102967	Skin_Sun_Exposed_Lower_leg	DHODH	16	72042682	C	A	-0.376651	0.0269103	-0.0178	0.0036
ENSG00000102967	Brain_Hypothalamus	DHODH	16	72035359	C	T	-0.36117	0.0587903	-0.0186	0.0036
ENSG00000102967	Muscle_Skeletal	DHODH	16	72154509	T	C	-0.172595	0.0281187	0.0049	0.004
ENSG00000102967	Muscle_Skeletal	DHODH	16	72035359	C	T	-0.157132	0.0230771	-0.0186	0.0036
ENSG00000102967	Brain_Hippocampus	DHODH	16	72042682	C	A	-0.442751	0.0588215	-0.0178	0.0036
ENSG00000102967	Brain_Cerebellar_Hemisphere	DHODH	16	72042682	C	A	-0.446578	0.0559481	-0.0178	0.0036
ENSG00000102967	Breast_Mammary_Tissue	DHODH	16	72048632	G	A	-0.257317	0.0404376	-0.0121	0.004
ENSG00000102967	Colon_Sigmoid	DHODH	16	72042682	C	A	-0.360456	0.0435434	-0.0178	0.0036
ENSG00000102967	Testis	DHODH	16	72035359	C	T	-0.419	0.048515	-0.0186	0.0036
ENSG00000102967	Brain_Cerebellum	DHODH	16	72042682	C	A	-0.393813	0.0540959	-0.0178	0.0036
ENSG00000102967	Brain_Caudate_basal_ganglia	DHODH	16	72048080	T	G	-0.4184	0.0647866	-0.0186	0.0038
ENSG00000102967	Cells_Cultured_fibroblasts	DHODH	16	72073122	G	A	-0.142042	0.019808	0.0154	0.0038
ENSG00000102967	Colon_Transverse	DHODH	16	72042682	C	A	-0.505451	0.0499171	-0.0178	0.0036
ENSG00000102967	Skin_Sun_Exposed_Lower_leg	DHODH	16	72214276	A	C	-0.178754	0.0284013	0.007	0.0038
ENSG00000102967	Artery_Aorta	DHODH	16	72042682	C	A	-0.410779	0.0355173	-0.0178	0.0036
ENSG00000102967	Esophagus_Muscularis	DHODH	16	72042682	C	A	-0.303258	0.0318449	-0.0178	0.0036
ENSG00000102967	Adipose_Subcutaneous	DHODH	16	72042682	C	A	-0.518161	0.0274187	-0.0178	0.0036
ENSG00000102967	Uterus	DHODH	16	72042682	C	A	-0.414372	0.0570468	-0.0178	0.0036
ENSG00000102967	Artery_Tibial	DHODH	16	72032377	C	T	0.556906	0.0952545	0.1351	0.0685
ENSG00000102967	Thyroid	DHODH	16	72093134	A	C	-0.26726	0.047641	-0.0045	0.0054
ENSG00000102967	Nerve_Tibial	DHODH	16	72034010	A	AGGTTTTGTT	1.82821	0.208407	0.185	0.1169
ENSG00000102967	Artery_Tibial	DHODH	16	72042682	C	A	-0.500345	0.0298019	-0.0178	0.0036
ENSG00000102967	Brain_Anterior_cingulate_cortex_BA24	DHODH	16	72066102	C	A	-0.584042	0.0967564	-0.0118	0.0048
ENSG00000102967	Skin_Not_Sun_Exposed_Suprapubic	DHODH	16	72042682	C	A	-0.412818	0.0295106	-0.0178	0.0036
ENSG00000102967	Adrenal_Gland	DHODH	16	72018099	T	C	-0.409445	0.0609374	0.0134	0.0044
ENSG00000102967	Nerve_Tibial	DHODH	16	72042682	C	A	-0.406721	0.0242669	-0.0178	0.0036
ENSG00000095059	Thyroid	DHPS	19	12815822	T	A	0.523186	0.0906114	-0.0832	0.0687
ENSG00000095059	Adipose_Subcutaneous	DHPS	19	12781769	G	A	-0.493003	0.0811406	-0.0925	0.07
ENSG00000095059	Whole_Blood	DHPS	19	12788462	T	A	-0.468983	0.0755461	-0.0762	0.0694
ENSG00000157379	Artery_Tibial	DHRS1	14	24771080	C	T	-0.210331	0.0307132	-0.0006	0.0046
ENSG00000157379	Esophagus_Gastroesophageal_Junction	DHRS1	14	24758641	A	G	-0.705632	0.0660519	0.0093	0.0075
ENSG00000157379	Brain_Amygdala	DHRS1	14	24768534	T	G	-0.724692	0.0690055	-0.004	0.0037
ENSG00000157379	Skin_Not_Sun_Exposed_Suprapubic	DHRS1	14	24758641	A	G	-1.29911	0.051835	0.0093	0.0075
ENSG00000157379	Pancreas	DHRS1	14	24755980	G	A	0.684741	0.0447349	0.0062	0.0042
ENSG00000157379	Ovary	DHRS1	14	24758641	A	G	-0.643544	0.0893178	0.0093	0.0075
ENSG00000157379	Esophagus_Muscularis	DHRS1	14	24761805	C	A	-0.409214	0.0552243	0.0001	0.0085
ENSG00000157379	Artery_Tibial	DHRS1	14	24768947	A	AG	-0.488395	0.027324	-0.0066	0.0051
ENSG00000157379	Brain_Cerebellum	DHRS1	14	24758641	A	G	-0.969007	0.118491	0.0093	0.0075
ENSG00000157379	Minor_Salivary_Gland	DHRS1	14	24758641	A	G	-0.650681	0.101818	0.0093	0.0075
ENSG00000157379	Testis	DHRS1	14	24782958	A	T	0.473118	0.0639822	0.0031	0.0046
ENSG00000157379	Stomach	DHRS1	14	24758641	A	G	-0.875635	0.057784	0.0093	0.0075
ENSG00000157379	Whole_Blood	DHRS1	14	24760808	T	C	-0.197353	0.0271235	-0.0009	0.0046
ENSG00000157379	Brain_Cortex	DHRS1	14	24768534	T	G	-0.755095	0.0459874	-0.004	0.0037
ENSG00000157379	Testis	DHRS1	14	24758641	A	G	-1.3503	0.0880837	0.0093	0.0075
ENSG00000157379	Stomach	DHRS1	14	24755980	G	A	0.382564	0.0442393	0.0062	0.0042
ENSG00000157379	Stomach	DHRS1	14	24761805	C	A	-0.398925	0.0643046	0.0001	0.0085
ENSG00000157379	Artery_Tibial	DHRS1	14	24758641	A	G	-0.925861	0.0391125	0.0093	0.0075
ENSG00000157379	Testis	DHRS1	14	24768947	A	AG	-0.759928	0.0559616	-0.0066	0.0051
ENSG00000157379	Skin_Sun_Exposed_Lower_leg	DHRS1	14	24758641	A	G	-1.11913	0.0376703	0.0093	0.0075
ENSG00000157379	Heart_Left_Ventricle	DHRS1	14	24758641	A	G	-0.803074	0.0553601	0.0093	0.0075
ENSG00000157379	Skin_Not_Sun_Exposed_Suprapubic	DHRS1	14	24760808	T	C	-0.322811	0.031097	-0.0009	0.0046
ENSG00000157379	Esophagus_Gastroesophageal_Junction	DHRS1	14	24770369	G	A	-0.417666	0.0322391	-0.0046	0.0038
ENSG00000157379	Thyroid	DHRS1	14	24758641	A	G	-0.820799	0.0519334	0.0093	0.0075
ENSG00000157379	Muscle_Skeletal	DHRS1	14	24760808	T	C	-0.290369	0.0304603	-0.0009	0.0046
ENSG00000157379	Brain_Putamen_basal_ganglia	DHRS1	14	24770369	G	A	-0.74345	0.052325	-0.0046	0.0038
ENSG00000157379	Skin_Sun_Exposed_Lower_leg	DHRS1	14	24760009	A	G	0.147173	0.0256483	0.0058	0.0042
ENSG00000157379	Brain_Cerebellum	DHRS1	14	24768534	T	G	-0.700915	0.0582637	-0.004	0.0037
ENSG00000157379	Brain_Frontal_Cortex_BA9	DHRS1	14	24758641	A	G	-1.01337	0.0857424	0.0093	0.0075
ENSG00000157379	Liver	DHRS1	14	24755308	T	C	-0.253065	0.0302508	-0.0048	0.0037
ENSG00000157379	Brain_Hypothalamus	DHRS1	14	24768534	T	G	-0.79357	0.057235	-0.004	0.0037
ENSG00000157379	Brain_Amygdala	DHRS1	14	24758641	A	G	-0.706057	0.119895	0.0093	0.0075
ENSG00000157379	Muscle_Skeletal	DHRS1	14	24758641	A	G	-0.612476	0.0402656	0.0093	0.0075
ENSG00000157379	Thyroid	DHRS1	14	24768947	A	AG	-0.578694	0.0286699	-0.0066	0.0051
ENSG00000157379	Whole_Blood	DHRS1	14	24758641	A	G	-0.732772	0.0442666	0.0093	0.0075
ENSG00000157379	Adipose_Subcutaneous	DHRS1	14	24755308	T	C	-0.256381	0.0238961	-0.0048	0.0037
ENSG00000157379	Nerve_Tibial	DHRS1	14	24760009	A	G	0.171385	0.0268453	0.0058	0.0042
ENSG00000157379	Esophagus_Muscularis	DHRS1	14	24770369	G	A	-0.417117	0.027226	-0.0046	0.0038
ENSG00000157379	Brain_Anterior_cingulate_cortex_BA24	DHRS1	14	24768534	T	G	-0.742771	0.0572726	-0.004	0.0037
ENSG00000157379	Skin_Sun_Exposed_Lower_leg	DHRS1	14	24775846	T	C	0.252885	0.0234739	-0.0005	0.0044
ENSG00000157379	Colon_Sigmoid	DHRS1	14	24758641	A	G	-0.721173	0.0557245	0.0093	0.0075
ENSG00000157379	Cells_Cultured_fibroblasts	DHRS1	14	24786976	C	T	0.268995	0.0330348	0.002	0.0048
ENSG00000157379	Brain_Nucleus_accumbens_basal_ganglia	DHRS1	14	24768947	A	AG	-0.799837	0.0453027	-0.0066	0.0051
ENSG00000157379	Small_Intestine_Terminal_Ileum	DHRS1	14	24755308	T	C	-0.44658	0.0439703	-0.0048	0.0037
ENSG00000157379	Adipose_Subcutaneous	DHRS1	14	24755980	G	A	0.188807	0.0280855	0.0062	0.0042
ENSG00000157379	Artery_Aorta	DHRS1	14	24761805	C	A	-0.436638	0.0643388	0.0001	0.0085
ENSG00000157379	Esophagus_Muscularis	DHRS1	14	24758641	A	G	-0.968357	0.0506737	0.0093	0.0075
ENSG00000157379	Brain_Caudate_basal_ganglia	DHRS1	14	24758641	A	G	-0.699417	0.0752746	0.0093	0.0075
ENSG00000157379	Nerve_Tibial	DHRS1	14	24758641	A	G	-0.657757	0.0361933	0.0093	0.0075
ENSG00000157379	Brain_Hypothalamus	DHRS1	14	24787588	C	T	-0.867685	0.10426	0.0081	0.0082
ENSG00000157379	Heart_Atrial_Appendage	DHRS1	14	24758641	A	G	-0.718405	0.0575568	0.0093	0.0075
ENSG00000157379	Breast_Mammary_Tissue	DHRS1	14	24791798	A	G	0.290794	0.0510831	0.0163	0.0071
ENSG00000157379	Heart_Left_Ventricle	DHRS1	14	24768947	A	AG	-0.338227	0.0315285	-0.0066	0.0051
ENSG00000157379	Adipose_Visceral_Omentum	DHRS1	14	24775846	T	C	-0.203044	0.0294265	-0.0005	0.0044
ENSG00000157379	Pancreas	DHRS1	14	24776018	T	C	-1.01864	0.0821631	0.0077	0.0081
ENSG00000157379	Colon_Transverse	DHRS1	14	24755980	G	A	0.38915	0.0268382	0.0062	0.0042
ENSG00000157379	Pituitary	DHRS1	14	24758641	A	G	-0.982076	0.101315	0.0093	0.0075
ENSG00000157379	Artery_Aorta	DHRS1	14	24770369	G	A	-0.184873	0.0321605	-0.0046	0.0038
ENSG00000157379	Artery_Tibial	DHRS1	14	24768967	A	G	-0.464746	0.0698774	0.0079	0.0159
ENSG00000157379	Brain_Cerebellar_Hemisphere	DHRS1	14	24785784	T	C	0.638238	0.083335	-0.0043	0.0058
ENSG00000157379	Adipose_Visceral_Omentum	DHRS1	14	24768967	A	G	-0.495142	0.0841106	0.0079	0.0159
ENSG00000157379	Whole_Blood	DHRS1	14	24768967	A	G	-0.459827	0.0745679	0.0079	0.0159
ENSG00000157379	Stomach	DHRS1	14	24761690	T	C	-0.221706	0.037145	-0.0042	0.0037
ENSG00000157379	Artery_Aorta	DHRS1	14	24758641	A	G	-1.04484	0.0612171	0.0093	0.0075
ENSG00000157379	Heart_Atrial_Appendage	DHRS1	14	24768534	T	G	-0.437681	0.0305516	-0.004	0.0037
ENSG00000157379	Adrenal_Gland	DHRS1	14	24758641	A	G	-1.34936	0.118986	0.0093	0.0075
ENSG00000157379	Cells_Cultured_fibroblasts	DHRS1	14	24755507	T	C	-0.518514	0.0282944	-0.0046	0.0037
ENSG00000157379	Muscle_Skeletal	DHRS1	14	24761690	T	C	-0.473932	0.0271267	-0.0042	0.0037
ENSG00000157379	Small_Intestine_Terminal_Ileum	DHRS1	14	24782958	A	T	0.281392	0.0460361	0.0031	0.0046
ENSG00000157379	Artery_Tibial	DHRS1	14	24761805	C	A	-0.367321	0.0498822	0.0001	0.0085
ENSG00000157379	Brain_Anterior_cingulate_cortex_BA24	DHRS1	14	24776018	T	C	-0.824163	0.11954	0.0077	0.0081
ENSG00000157379	Skin_Not_Sun_Exposed_Suprapubic	DHRS1	14	24755980	G	A	0.277155	0.0322873	0.0062	0.0042
ENSG00000157379	Prostate	DHRS1	14	24758641	A	G	-0.638607	0.0881103	0.0093	0.0075
ENSG00000157379	Artery_Coronary	DHRS1	14	24758641	A	G	-0.63342	0.0729305	0.0093	0.0075
ENSG00000157379	Nerve_Tibial	DHRS1	14	24761690	T	C	-0.344283	0.0223994	-0.0042	0.0037
ENSG00000157379	Lung	DHRS1	14	24760009	A	G	0.363541	0.0390346	0.0058	0.0042
ENSG00000157379	Brain_Nucleus_accumbens_basal_ganglia	DHRS1	14	24787588	C	T	-0.884397	0.0910065	0.0081	0.0082
ENSG00000157379	Breast_Mammary_Tissue	DHRS1	14	24759678	G	T	-0.20798	0.0257364	-0.0045	0.0037
ENSG00000157379	Spleen	DHRS1	14	24758641	A	G	-1.04633	0.108187	0.0093	0.0075
ENSG00000157379	Brain_Putamen_basal_ganglia	DHRS1	14	24758641	A	G	-0.799525	0.0951063	0.0093	0.0075
ENSG00000157379	Cells_EBV-transformed_lymphocytes	DHRS1	14	24760009	A	G	0.78155	0.0879958	0.0058	0.0042
ENSG00000157379	Brain_Cortex	DHRS1	14	24758641	A	G	-1.11076	0.0836049	0.0093	0.0075
ENSG00000157379	Adrenal_Gland	DHRS1	14	24755313	T	C	-0.577376	0.073193	-0.0047	0.0037
ENSG00000157379	Lung	DHRS1	14	24758641	A	G	-0.916338	0.0628006	0.0093	0.0075
ENSG00000157379	Liver	DHRS1	14	24758641	A	G	-0.360125	0.0546931	0.0093	0.0075
ENSG00000157379	Artery_Coronary	DHRS1	14	24761690	T	C	-0.26935	0.0453832	-0.0042	0.0037
ENSG00000157379	Cells_Cultured_fibroblasts	DHRS1	14	24786726	G	A	-0.560418	0.0948806	0.0051	0.0206
ENSG00000157379	Ovary	DHRS1	14	24759678	G	T	-0.581241	0.0462942	-0.0045	0.0037
ENSG00000157379	Brain_Caudate_basal_ganglia	DHRS1	14	24761690	T	C	-0.683071	0.0424525	-0.0042	0.0037
ENSG00000157379	Colon_Transverse	DHRS1	14	24758641	A	G	-0.726136	0.0430287	0.0093	0.0075
ENSG00000157379	Adipose_Subcutaneous	DHRS1	14	24758641	A	G	-0.842004	0.0378349	0.0093	0.0075
ENSG00000157379	Esophagus_Mucosa	DHRS1	14	24775846	T	C	0.522566	0.0272999	-0.0005	0.0044
ENSG00000157379	Colon_Sigmoid	DHRS1	14	24755308	T	C	-0.338427	0.0320282	-0.0048	0.0037
ENSG00000157379	Spleen	DHRS1	14	24755980	G	A	0.471488	0.0621188	0.0062	0.0042
ENSG00000157379	Cells_Cultured_fibroblasts	DHRS1	14	24758641	A	G	-1.0277	0.0423785	0.0093	0.0075
ENSG00000157379	Esophagus_Mucosa	DHRS1	14	24758641	A	G	-1.21408	0.0565898	0.0093	0.0075
ENSG00000157379	Cells_EBV-transformed_lymphocytes	DHRS1	14	24758641	A	G	-1.34258	0.124514	0.0093	0.0075
ENSG00000157379	Brain_Hippocampus	DHRS1	14	24768534	T	G	-0.724634	0.0743263	-0.004	0.0037
ENSG00000157379	Pituitary	DHRS1	14	24768947	A	AG	-0.760968	0.0512802	-0.0066	0.0051
ENSG00000157379	Esophagus_Mucosa	DHRS1	14	24755063	A	C	0.350947	0.045245	0.0141	0.0053
ENSG00000157379	Breast_Mammary_Tissue	DHRS1	14	24758641	A	G	-0.584568	0.0453572	0.0093	0.0075
ENSG00000157379	Cells_Cultured_fibroblasts	DHRS1	14	24761805	C	A	-0.291694	0.0523334	0.0001	0.0085
ENSG00000157379	Adipose_Visceral_Omentum	DHRS1	14	24758641	A	G	-1.00624	0.0572948	0.0093	0.0075
ENSG00000157379	Brain_Substantia_nigra	DHRS1	14	24768534	T	G	-0.64342	0.0769189	-0.004	0.0037
ENSG00000157379	Whole_Blood	DHRS1	14	24760009	A	G	0.267108	0.0282653	0.0058	0.0042
ENSG00000157379	Small_Intestine_Terminal_Ileum	DHRS1	14	24758641	A	G	-0.545411	0.0636099	0.0093	0.0075
ENSG00000157379	Colon_Transverse	DHRS1	14	24761805	C	A	-0.270505	0.0460661	0.0001	0.0085
ENSG00000157379	Brain_Spinal_cord_cervical_c-1	DHRS1	14	24799287	T	A	0.553274	0.0892561	-0.0045	0.0041
ENSG00000157379	Brain_Frontal_Cortex_BA9	DHRS1	14	24755308	T	C	-0.685315	0.0522222	-0.0048	0.0037
ENSG00000278535	Artery_Tibial	DHRS11	17	34843839	G	A	-0.423092	0.0354384	-0.0112	0.0038
ENSG00000278535	Artery_Aorta	DHRS11	17	34838547	G	C	-0.426432	0.0539313	-0.0131	0.0039
ENSG00000278535	Esophagus_Mucosa	DHRS11	17	34866546	T	C	-0.269911	0.029036	-0.0114	0.0038
ENSG00000278535	Brain_Caudate_basal_ganglia	DHRS11	17	34956585	C	CCA	-0.460281	0.0487344	-0.0105	0.0066
ENSG00000278535	Pancreas	DHRS11	17	34961051	T	C	-0.239365	0.0404418	-0.0115	0.004
ENSG00000278535	Brain_Hypothalamus	DHRS11	17	34844505	C	CTCCTA	-0.432894	0.0474323	-0.0099	0.0061
ENSG00000278535	Brain_Putamen_basal_ganglia	DHRS11	17	34905455	CACAT	C	-0.623206	0.049573	-0.0112	0.0065
ENSG00000278535	Esophagus_Gastroesophageal_Junction	DHRS11	17	34949361	T	C	-0.364719	0.0477079	-0.0124	0.004
ENSG00000278535	Adipose_Subcutaneous	DHRS11	17	34952964	T	A	0.452124	0.0578221	-0.0117	0.0039
ENSG00000278535	Brain_Frontal_Cortex_BA9	DHRS11	17	34937572	C	G	-0.57377	0.0444369	-0.0123	0.004
ENSG00000278535	Esophagus_Muscularis	DHRS11	17	34913528	A	G	-0.235917	0.0346883	-0.0128	0.004
ENSG00000278535	Brain_Anterior_cingulate_cortex_BA24	DHRS11	17	34959346	C	T	-0.567526	0.0603675	-0.0117	0.004
ENSG00000278535	Cells_Cultured_fibroblasts	DHRS11	17	34937572	C	G	-0.185475	0.0195245	-0.0123	0.004
ENSG00000278535	Brain_Amygdala	DHRS11	17	34956585	C	CCA	-0.608126	0.0639028	-0.0105	0.0066
ENSG00000278535	Lung	DHRS11	17	34900642	A	G	-0.326533	0.0384504	-0.0126	0.004
ENSG00000278535	Cells_EBV-transformed_lymphocytes	DHRS11	17	34914149	G	A	-0.459994	0.0729831	-0.0112	0.0039
ENSG00000278535	Brain_Cortex	DHRS11	17	34956585	C	CCA	-0.634781	0.0419185	-0.0105	0.0066
ENSG00000278535	Brain_Hippocampus	DHRS11	17	34956585	C	CCA	-0.406529	0.0370926	-0.0105	0.0066
ENSG00000278535	Muscle_Skeletal	DHRS11	17	34961051	T	C	-0.328058	0.0292745	-0.0115	0.004
ENSG00000278535	Heart_Left_Ventricle	DHRS11	17	34904985	C	A	-0.330017	0.0377958	-0.0126	0.004
ENSG00000278535	Heart_Atrial_Appendage	DHRS11	17	34890362	A	G	-0.188348	0.033112	-0.0093	0.004
ENSG00000278535	Brain_Nucleus_accumbens_basal_ganglia	DHRS11	17	34938599	A	G	-0.567319	0.0493389	-0.0125	0.004
ENSG00000278535	Brain_Cerebellum	DHRS11	17	34956585	C	CCA	-0.436993	0.0380515	-0.0105	0.0066
ENSG00000278535	Colon_Sigmoid	DHRS11	17	34841669	A	C	-0.223817	0.03906	-0.0109	0.0038
ENSG00000278535	Brain_Cerebellar_Hemisphere	DHRS11	17	34937572	C	G	-0.385607	0.0470067	-0.0123	0.004
ENSG00000102796	Nerve_Tibial	DHRS12	13	52347553	A	G	-0.214246	0.0343094	0.0047	0.0066
ENSG00000102796	Whole_Blood	DHRS12	13	52396867	T	C	0.206959	0.0366557	-0.0165	0.0054
ENSG00000102796	Brain_Cerebellum	DHRS12	13	52342206	A	G	-0.28823	0.0498694	0.0101	0.0042
ENSG00000102796	Brain_Cerebellar_Hemisphere	DHRS12	13	52343391	T	C	-0.440235	0.0683324	0.0057	0.0066
ENSG00000102796	Artery_Tibial	DHRS12	13	52343391	T	C	-0.206765	0.0353888	0.0057	0.0066
ENSG00000102796	Whole_Blood	DHRS12	13	52469309	A	G	0.266746	0.0309987	0.0001	0.0049
ENSG00000102796	Pancreas	DHRS12	13	52356406	T	A	0.436224	0.0646021	0.0047	0.0039
ENSG00000102796	Muscle_Skeletal	DHRS12	13	52378282	C	CG	-0.622197	0.103217	-0.1121	0.1153
ENSG00000100867	Liver	DHRS2	14	24159053	C	CTGCAGAACAGCAAATAT	-0.576726	0.0739891	0.0051	0.0066
ENSG00000100867	Liver	DHRS2	14	24151219	T	G	0.716912	0.0854454	-0.0071	0.0048
ENSG00000100867	Brain_Spinal_cord_cervical_c-1	DHRS2	14	24115521	T	A	0.803662	0.126932	-0.0016	0.0054
ENSG00000100867	Cells_Cultured_fibroblasts	DHRS2	14	24093459	G	A	-0.374272	0.0641003	-0.002	0.0049
ENSG00000157326	Skin_Sun_Exposed_Lower_leg	DHRS4	14	24464514	A	T	0.89794	0.0570902	0.0075	0.0073
ENSG00000157326	Adipose_Subcutaneous	DHRS4	14	24457110	T	C	-0.316687	0.0331157	-0.0017	0.0053
ENSG00000157326	Lung	DHRS4	14	24429194	C	T	-0.50065	0.0736976	0.009	0.0249
ENSG00000157326	Adipose_Visceral_Omentum	DHRS4	14	24407139	A	AG	-1.06451	0.0918488	0.0056	0.0122
ENSG00000157326	Heart_Atrial_Appendage	DHRS4	14	24457110	T	C	-0.370183	0.0378232	-0.0017	0.0053
ENSG00000157326	Esophagus_Gastroesophageal_Junction	DHRS4	14	24470218	T	C	-0.523429	0.0738153	-0.0031	0.008
ENSG00000157326	Uterus	DHRS4	14	24414798	C	T	-0.997444	0.139073	0.008	0.0091
ENSG00000157326	Heart_Atrial_Appendage	DHRS4	14	24446731	T	C	0.712273	0.110797	0.0147	0.0246
ENSG00000157326	Brain_Cortex	DHRS4	14	24423090	G	A	-0.71048	0.106485	0.0028	0.0065
ENSG00000157326	Spleen	DHRS4	14	24429194	C	T	-0.807896	0.12076	0.009	0.0249
ENSG00000157326	Esophagus_Gastroesophageal_Junction	DHRS4	14	24433294	A	G	0.56407	0.0995394	0.0092	0.0087
ENSG00000157326	Brain_Cerebellum	DHRS4	14	24527672	A	G	0.417894	0.0627076	0.0097	0.0038
ENSG00000157326	Adipose_Visceral_Omentum	DHRS4	14	24407654	G	A	0.549532	0.0884052	0.0018	0.0063
ENSG00000157326	Colon_Sigmoid	DHRS4	14	24440429	C	T	0.547895	0.0897014	0.0068	0.0077
ENSG00000157326	Pancreas	DHRS4	14	24457110	T	C	-0.321566	0.0521553	-0.0017	0.0053
ENSG00000157326	Lung	DHRS4	14	24435086	A	G	-0.363897	0.0617549	-0.0001	0.0107
ENSG00000157326	Heart_Atrial_Appendage	DHRS4	14	24422585	C	G	-0.709405	0.0595323	0.008	0.0088
ENSG00000157326	Heart_Left_Ventricle	DHRS4	14	24458162	C	G	-0.396169	0.0416293	0.0018	0.0044
ENSG00000157326	Nerve_Tibial	DHRS4	14	24407139	A	AG	-0.677486	0.0753423	0.0056	0.0122
ENSG00000157326	Brain_Cerebellum	DHRS4	14	24429194	C	T	-0.892783	0.151311	0.009	0.0249
ENSG00000157326	Cells_Cultured_fibroblasts	DHRS4	14	24482450	T	C	1.46777	0.216906	0.0032	0.0246
ENSG00000157326	Breast_Mammary_Tissue	DHRS4	14	24435086	A	G	-0.418207	0.0709109	-0.0001	0.0107
ENSG00000157326	Nerve_Tibial	DHRS4	14	24447167	C	T	0.762127	0.12772	-0.0103	0.0138
ENSG00000157326	Stomach	DHRS4	14	24429194	C	T	-0.555674	0.0845191	0.009	0.0249
ENSG00000157326	Whole_Blood	DHRS4	14	24435308	A	C	-0.29548	0.0358731	0.0005	0.0065
ENSG00000157326	Stomach	DHRS4	14	24442273	C	T	-0.262009	0.0446955	0.0002	0.0043
ENSG00000157326	Breast_Mammary_Tissue	DHRS4	14	24429194	C	T	-0.732885	0.0782821	0.009	0.0249
ENSG00000157326	Cells_Cultured_fibroblasts	DHRS4	14	24470180	A	C	0.748399	0.12459	-0.0342	0.0263
ENSG00000157326	Lung	DHRS4	14	24457113	G	T	-0.65082	0.0540272	-0.0016	0.0053
ENSG00000157326	Skin_Sun_Exposed_Lower_leg	DHRS4	14	24482071	C	CT	0.724617	0.115572	-0.0666	0.231
ENSG00000157326	Colon_Sigmoid	DHRS4	14	24428798	T	C	-0.779793	0.0857141	0.0045	0.0091
ENSG00000157326	Nerve_Tibial	DHRS4	14	24519959	C	T	0.200219	0.0332392	0.0086	0.0039
ENSG00000157326	Nerve_Tibial	DHRS4	14	24507823	G	A	0.463864	0.07229	0.0037	0.0074
ENSG00000157326	Esophagus_Muscularis	DHRS4	14	24424367	A	G	-0.712419	0.0616833	0.0084	0.0084
ENSG00000157326	Esophagus_Gastroesophageal_Junction	DHRS4	14	24422585	C	G	-0.843166	0.0892511	0.008	0.0088
ENSG00000157326	Artery_Aorta	DHRS4	14	24442595	G	T	0.636404	0.0850181	0.0064	0.0077
ENSG00000157326	Brain_Caudate_basal_ganglia	DHRS4	14	24248612	C	T	-2.09645	0.318435	0.0068	0.0596
ENSG00000157326	Skin_Not_Sun_Exposed_Suprapubic	DHRS4	14	24440429	C	T	0.82968	0.126839	0.0068	0.0077
ENSG00000157326	Liver	DHRS4	14	23681852	A	G	0.890417	0.144543	0.0103	0.0712
ENSG00000157326	Adrenal_Gland	DHRS4	14	24457110	T	C	-0.495755	0.0797243	-0.0017	0.0053
ENSG00000157326	Testis	DHRS4	14	24508534	A	G	-0.585433	0.0909954	0.0056	0.0069
ENSG00000157326	Esophagus_Muscularis	DHRS4	14	24482450	T	C	0.919133	0.143447	0.0032	0.0246
ENSG00000157326	Thyroid	DHRS4	14	24435086	A	G	-0.454893	0.0767984	-0.0001	0.0107
ENSG00000157326	Artery_Tibial	DHRS4	14	24470138	T	C	0.31083	0.0526036	0.0064	0.0079
ENSG00000157326	Thyroid	DHRS4	14	24527672	A	G	0.235589	0.0301909	0.0097	0.0038
ENSG00000157326	Artery_Aorta	DHRS4	14	24414811	C	T	-0.921226	0.0773878	0.0076	0.0089
ENSG00000157326	Esophagus_Muscularis	DHRS4	14	24457110	T	C	-0.391252	0.0380815	-0.0017	0.0053
ENSG00000157326	Cells_Cultured_fibroblasts	DHRS4	14	24270092	C	T	-0.419405	0.07404	-0.0092	0.0117
ENSG00000157326	Skin_Not_Sun_Exposed_Suprapubic	DHRS4	14	24442273	C	T	-0.279557	0.0357852	0.0002	0.0043
ENSG00000157326	Muscle_Skeletal	DHRS4	14	24457990	C	G	-0.667058	0.0708973	-0.0003	0.0145
ENSG00000157326	Skin_Sun_Exposed_Lower_leg	DHRS4	14	24461133	T	C	-0.297773	0.0302585	-0.001	0.0049
ENSG00000157326	Whole_Blood	DHRS4	14	24442595	G	T	0.306377	0.045042	0.0064	0.0077
ENSG00000157326	Muscle_Skeletal	DHRS4	14	24407139	A	AG	-0.547929	0.045801	0.0056	0.0122
ENSG00000157326	Skin_Sun_Exposed_Lower_leg	DHRS4	14	24457990	C	G	-0.901084	0.0721963	-0.0003	0.0145
ENSG00000157326	Artery_Aorta	DHRS4	14	24435086	A	G	-0.55308	0.0795742	-0.0001	0.0107
ENSG00000157326	Artery_Tibial	DHRS4	14	24424367	A	G	-0.943975	0.0454247	0.0084	0.0084
ENSG00000157326	Esophagus_Mucosa	DHRS4	14	24457990	C	G	-0.860804	0.0916071	-0.0003	0.0145
ENSG00000157326	Artery_Tibial	DHRS4	14	24428951	T	C	-0.205571	0.0315553	0.0103	0.0119
ENSG00000157326	Artery_Tibial	DHRS4	14	24443468	A	G	0.637755	0.0811392	0.0006	0.0248
ENSG00000157326	Adipose_Subcutaneous	DHRS4	14	24443468	A	G	0.66787	0.104979	0.0006	0.0248
ENSG00000157326	Adipose_Visceral_Omentum	DHRS4	14	24435086	A	G	-0.898528	0.103502	-0.0001	0.0107
ENSG00000157326	Lung	DHRS4	14	24463240	C	G	0.488637	0.0508489	0.0031	0.0044
ENSG00000157326	Whole_Blood	DHRS4	14	24443468	A	G	0.445971	0.080543	0.0006	0.0248
ENSG00000157326	Skin_Not_Sun_Exposed_Suprapubic	DHRS4	14	24450020	G	A	-0.974921	0.139526	-0.0262	0.0525
ENSG00000157326	Thyroid	DHRS4	14	24437365	A	G	0.32462	0.0481668	0.0122	0.0068
ENSG00000157326	Small_Intestine_Terminal_Ileum	DHRS4	14	24486688	C	G	0.512465	0.0780654	0.0052	0.0065
ENSG00000157326	Heart_Left_Ventricle	DHRS4	14	24457990	C	G	-0.705104	0.0938593	-0.0003	0.0145
ENSG00000157326	Heart_Left_Ventricle	DHRS4	14	24366326	G	A	-0.332926	0.0582775	0.0117	0.0066
ENSG00000157326	Thyroid	DHRS4	14	24444595	T	C	0.99465	0.118454	0.0152	0.0248
ENSG00000157326	Artery_Aorta	DHRS4	14	24482450	T	C	0.843301	0.136349	0.0032	0.0246
ENSG00000157326	Colon_Transverse	DHRS4	14	24470690	TA	T	0.484851	0.0593147	-0.0093	0.0412
ENSG00000157326	Muscle_Skeletal	DHRS4	14	24457113	G	T	-0.391024	0.0249469	-0.0016	0.0053
ENSG00000157326	Esophagus_Mucosa	DHRS4	14	24507823	G	A	0.976031	0.0700672	0.0037	0.0074
ENSG00000157326	Lung	DHRS4	14	24428951	T	C	-0.20875	0.0335495	0.0103	0.0119
ENSG00000157326	Lung	DHRS4	14	24407139	A	AG	-0.457693	0.0618894	0.0056	0.0122
ENSG00000157326	Adipose_Subcutaneous	DHRS4	14	24409799	G	A	-0.532074	0.0598659	0.0073	0.0088
ENSG00000157326	Colon_Transverse	DHRS4	14	24661689	G	A	-0.916139	0.125599	-0.0245	0.0718
ENSG00000157326	Brain_Nucleus_accumbens_basal_ganglia	DHRS4	14	24430148	GT	G	-1.58381	0.229088	-0.0123	0.0864
ENSG00000157326	Whole_Blood	DHRS4	14	24433598	G	A	-0.648165	0.0761642	-0.0846	0.0636
ENSG00000157326	Skin_Sun_Exposed_Lower_leg	DHRS4	14	24456886	C	A	-0.543526	0.0715895	-0.0023	0.0129
ENSG00000157326	Thyroid	DHRS4	14	24407139	A	AG	-0.410336	0.0617416	0.0056	0.0122
ENSG00000157326	Muscle_Skeletal	DHRS4	14	24372332	C	T	-0.262021	0.0469794	0.004	0.0085
ENSG00000157326	Thyroid	DHRS4	14	24442273	C	T	-0.227614	0.0386364	0.0002	0.0043
ENSG00000157326	Skin_Not_Sun_Exposed_Suprapubic	DHRS4	14	24457990	C	G	-0.848687	0.0861435	-0.0003	0.0145
ENSG00000157326	Brain_Cerebellar_Hemisphere	DHRS4	14	24527672	A	G	0.427375	0.0677227	0.0097	0.0038
ENSG00000157326	Artery_Coronary	DHRS4	14	24408399	A	T	-0.798747	0.1047	0.0084	0.0132
ENSG00000157326	Skin_Not_Sun_Exposed_Suprapubic	DHRS4	14	24440502	C	T	0.777594	0.129728	0.0769	0.09
ENSG00000215256	Cells_Cultured_fibroblasts	DHRS4-AS1	14	24428762	A	G	-0.476065	0.0463319	0.0093	0.0092
ENSG00000215256	Testis	DHRS4-AS1	14	24341383	A	C	-0.245503	0.0303908	0.0013	0.004
ENSG00000215256	Esophagus_Gastroesophageal_Junction	DHRS4-AS1	14	24423370	T	C	-0.574558	0.0629627	0.0081	0.0088
ENSG00000215256	Lung	DHRS4-AS1	14	24424367	A	G	-0.485716	0.0375665	0.0084	0.0084
ENSG00000215256	Testis	DHRS4-AS1	14	24419650	TA	T	-0.819946	0.0566457	0.0163	0.0121
ENSG00000215256	Artery_Tibial	DHRS4-AS1	14	24423370	T	C	-0.632858	0.0466719	0.0081	0.0088
ENSG00000215256	Esophagus_Mucosa	DHRS4-AS1	14	24421090	GA	G	-0.86384	0.0517903	0.0055	0.0128
ENSG00000215256	Brain_Cerebellum	DHRS4-AS1	14	24414811	C	T	-1.08363	0.121794	0.0076	0.0089
ENSG00000215256	Adipose_Visceral_Omentum	DHRS4-AS1	14	24426764	T	TC	-0.593093	0.055392	0.0086	0.0135
ENSG00000215256	Brain_Cortex	DHRS4-AS1	14	24422995	G	T	-1.03068	0.103565	0.0073	0.0089
ENSG00000215256	Thyroid	DHRS4-AS1	14	24423370	T	C	-0.724801	0.0374866	0.0081	0.0088
ENSG00000215256	Heart_Atrial_Appendage	DHRS4-AS1	14	24419672	C	G	-0.394362	0.0521066	0.0067	0.0088
ENSG00000215256	Pancreas	DHRS4-AS1	14	24428762	A	G	-0.922963	0.0874194	0.0093	0.0092
ENSG00000215256	Muscle_Skeletal	DHRS4-AS1	14	24407654	G	A	0.433175	0.0408107	0.0018	0.0063
ENSG00000215256	Stomach	DHRS4-AS1	14	24425427	G	C	-0.683373	0.0506743	0.0058	0.0089
ENSG00000215256	Artery_Coronary	DHRS4-AS1	14	24423370	T	C	-0.73499	0.0760506	0.0081	0.0088
ENSG00000215256	Brain_Cerebellar_Hemisphere	DHRS4-AS1	14	24422995	G	T	-1.08064	0.131943	0.0073	0.0089
ENSG00000215256	Breast_Mammary_Tissue	DHRS4-AS1	14	24414811	C	T	-0.753317	0.0571492	0.0076	0.0089
ENSG00000215256	Brain_Hypothalamus	DHRS4-AS1	14	24419650	TA	T	-1.08513	0.127797	0.0163	0.0121
ENSG00000215256	Liver	DHRS4-AS1	14	24405786	C	CA	0.594826	0.0581156	0.0037	0.0084
ENSG00000215256	Small_Intestine_Terminal_Ileum	DHRS4-AS1	14	24423370	T	C	-0.909862	0.0813612	0.0081	0.0088
ENSG00000215256	Skin_Sun_Exposed_Lower_leg	DHRS4-AS1	14	24423370	T	C	-0.87436	0.0466211	0.0081	0.0088
ENSG00000215256	Cells_EBV-transformed_lymphocytes	DHRS4-AS1	14	24429194	C	T	-0.905231	0.141359	0.009	0.0249
ENSG00000215256	Skin_Not_Sun_Exposed_Suprapubic	DHRS4-AS1	14	24422995	G	T	-0.902549	0.0479445	0.0073	0.0089
ENSG00000215256	Brain_Frontal_Cortex_BA9	DHRS4-AS1	14	24421152	T	C	-0.831966	0.08361	0.0058	0.0088
ENSG00000215256	Vagina	DHRS4-AS1	14	24425427	G	C	-0.773464	0.107315	0.0058	0.0089
ENSG00000215256	Heart_Left_Ventricle	DHRS4-AS1	14	24422795	G	A	-0.530547	0.0622573	0.008	0.0086
ENSG00000215256	Brain_Cerebellum	DHRS4-AS1	14	24432935	C	A	-0.385694	0.0642651	-0.0231	0.0146
ENSG00000215256	Artery_Aorta	DHRS4-AS1	14	24423370	T	C	-0.566984	0.0591362	0.0081	0.0088
ENSG00000215256	Nerve_Tibial	DHRS4-AS1	14	24425427	G	C	-0.541705	0.0480475	0.0058	0.0089
ENSG00000215256	Prostate	DHRS4-AS1	14	24425427	G	C	-0.715774	0.0932242	0.0058	0.0089
ENSG00000215256	Colon_Transverse	DHRS4-AS1	14	24480357	C	T	0.313476	0.0533377	-0.0065	0.008
ENSG00000215256	Spleen	DHRS4-AS1	14	24422795	G	A	-0.816816	0.0843247	0.008	0.0086
ENSG00000215256	Pituitary	DHRS4-AS1	14	24424367	A	G	-0.585385	0.0828741	0.0084	0.0084
ENSG00000215256	Brain_Anterior_cingulate_cortex_BA24	DHRS4-AS1	14	24422995	G	T	-0.908287	0.106702	0.0073	0.0089
ENSG00000215256	Adipose_Subcutaneous	DHRS4-AS1	14	24422585	C	G	-0.768031	0.0465039	0.008	0.0088
ENSG00000215256	Minor_Salivary_Gland	DHRS4-AS1	14	24421090	GA	G	-0.974241	0.112117	0.0055	0.0128
ENSG00000215256	Colon_Transverse	DHRS4-AS1	14	24423370	T	C	-0.781692	0.0552237	0.0081	0.0088
ENSG00000225766	Skin_Sun_Exposed_Lower_leg	DHRS4L1	14	24505614	G	A	-0.773191	0.0489168	0.0011	0.0057
ENSG00000225766	Adrenal_Gland	DHRS4L1	14	24505614	G	A	-0.909351	0.0906898	0.0011	0.0057
ENSG00000225766	Artery_Tibial	DHRS4L1	14	24505614	G	A	-0.595472	0.0735351	0.0011	0.0057
ENSG00000225766	Minor_Salivary_Gland	DHRS4L1	14	24505614	G	A	-0.787389	0.104904	0.0011	0.0057
ENSG00000225766	Lung	DHRS4L1	14	24505614	G	A	-0.492594	0.0624876	0.0011	0.0057
ENSG00000225766	Pituitary	DHRS4L1	14	24511048	G	T	-0.786101	0.136169	0.0028	0.0062
ENSG00000225766	Esophagus_Gastroesophageal_Junction	DHRS4L1	14	24505614	G	A	-0.673295	0.102172	0.0011	0.0057
ENSG00000225766	Adipose_Visceral_Omentum	DHRS4L1	14	24505614	G	A	-0.499481	0.0742995	0.0011	0.0057
ENSG00000225766	Heart_Atrial_Appendage	DHRS4L1	14	24505614	G	A	-0.689305	0.0837624	0.0011	0.0057
ENSG00000225766	Skin_Sun_Exposed_Lower_leg	DHRS4L1	14	24494491	T	C	1.04344	0.180201	0.1192	0.1002
ENSG00000225766	Thyroid	DHRS4L1	14	24505614	G	A	-0.629076	0.0648877	0.0011	0.0057
ENSG00000225766	Heart_Left_Ventricle	DHRS4L1	14	24505614	G	A	-0.729584	0.084676	0.0011	0.0057
ENSG00000225766	Nerve_Tibial	DHRS4L1	14	24505614	G	A	-0.904582	0.0769535	0.0011	0.0057
ENSG00000225766	Liver	DHRS4L1	14	24495187	C	G	-0.378889	0.0654369	0.0022	0.0058
ENSG00000225766	Prostate	DHRS4L1	14	24505614	G	A	-0.541948	0.0793297	0.0011	0.0057
ENSG00000225766	Esophagus_Mucosa	DHRS4L1	14	24505722	G	C	-0.656856	0.0641671	0.0023	0.0048
ENSG00000225766	Skin_Not_Sun_Exposed_Suprapubic	DHRS4L1	14	24505614	G	A	-0.779375	0.054056	0.0011	0.0057
ENSG00000225766	Thyroid	DHRS4L1	14	24527672	A	G	0.284903	0.0445355	0.0097	0.0038
ENSG00000225766	Artery_Aorta	DHRS4L1	14	24505722	G	C	-0.638169	0.0810386	0.0023	0.0048
ENSG00000225766	Esophagus_Muscularis	DHRS4L1	14	24505614	G	A	-0.732218	0.0723434	0.0011	0.0057
ENSG00000225766	Colon_Transverse	DHRS4L1	14	24505614	G	A	-0.428332	0.0443267	0.0011	0.0057
ENSG00000225766	Muscle_Skeletal	DHRS4L1	14	24505614	G	A	-0.464221	0.0555738	0.0011	0.0057
ENSG00000225766	Adipose_Subcutaneous	DHRS4L1	14	24505614	G	A	-0.698916	0.0634151	0.0011	0.0057
ENSG00000225766	Testis	DHRS4L1	14	24470690	TA	T	0.961459	0.0700259	-0.0093	0.0412
ENSG00000225766	Stomach	DHRS4L1	14	24505614	G	A	-0.548498	0.0660655	0.0011	0.0057
ENSG00000225766	Breast_Mammary_Tissue	DHRS4L1	14	24505614	G	A	-0.546436	0.0666135	0.0011	0.0057
ENSG00000225766	Colon_Sigmoid	DHRS4L1	14	24505614	G	A	-0.564478	0.0887281	0.0011	0.0057
ENSG00000225766	Esophagus_Mucosa	DHRS4L1	14	24470690	TA	T	0.685805	0.0983877	-0.0093	0.0412
ENSG00000225766	Cells_EBV-transformed_lymphocytes	DHRS4L1	14	24463914	A	C	1.33634	0.190274	0.0066	0.0073
ENSG00000225766	Pancreas	DHRS4L1	14	24505614	G	A	-0.735426	0.0805609	0.0011	0.0057
ENSG00000187630	Lung	DHRS4L2	14	24176399	T	C	-0.791126	0.139363	0.1376	0.0965
ENSG00000187630	Muscle_Skeletal	DHRS4L2	14	24464310	A	C	-0.371023	0.0576786	-0.0083	0.0185
ENSG00000187630	Heart_Atrial_Appendage	DHRS4L2	14	24458162	C	G	-0.418118	0.0381037	0.0018	0.0044
ENSG00000187630	Heart_Atrial_Appendage	DHRS4L2	14	24230008	T	C	-0.885593	0.132986	0.0726	0.0668
ENSG00000187630	Lung	DHRS4L2	14	24457113	G	T	-0.238585	0.0312409	-0.0016	0.0053
ENSG00000187630	Artery_Tibial	DHRS4L2	14	24457113	G	T	-0.296987	0.0344732	-0.0016	0.0053
ENSG00000187630	Brain_Caudate_basal_ganglia	DHRS4L2	14	24422585	C	G	-0.840248	0.101705	0.008	0.0088
ENSG00000187630	Lung	DHRS4L2	14	24476041	G	GC	-0.674619	0.0581608	0.0129	0.013
ENSG00000187630	Cells_Cultured_fibroblasts	DHRS4L2	14	24446001	A	G	-0.217018	0.0389821	-0.0079	0.0069
ENSG00000187630	Thyroid	DHRS4L2	14	24433294	A	G	-0.603533	0.086105	0.0092	0.0087
ENSG00000187630	Artery_Coronary	DHRS4L2	14	24412589	G	A	-1.08867	0.0904698	0.0076	0.0088
ENSG00000187630	Brain_Nucleus_accumbens_basal_ganglia	DHRS4L2	14	24419650	TA	T	-0.574729	0.0741459	0.0163	0.0121
ENSG00000187630	Brain_Cerebellum	DHRS4L2	14	24429848	T	TC	-0.522798	0.0839835	0.0086	0.0073
ENSG00000187630	Testis	DHRS4L2	14	24508534	A	G	-0.893213	0.0870697	0.0056	0.0069
ENSG00000187630	Brain_Putamen_basal_ganglia	DHRS4L2	14	24419650	TA	T	-0.986436	0.0925894	0.0163	0.0121
ENSG00000187630	Brain_Frontal_Cortex_BA9	DHRS4L2	14	24412589	G	A	-1.09259	0.0904465	0.0076	0.0088
ENSG00000187630	Stomach	DHRS4L2	14	24442273	C	T	-0.391242	0.0479203	0.0002	0.0043
ENSG00000187630	Whole_Blood	DHRS4L2	14	24428951	T	C	-0.211481	0.0302164	0.0103	0.0119
ENSG00000187630	Adrenal_Gland	DHRS4L2	14	24433294	A	G	-0.677573	0.106159	0.0092	0.0087
ENSG00000187630	Spleen	DHRS4L2	14	24450217	C	A	-1.17892	0.20024	-0.0367	0.0735
ENSG00000187630	Nerve_Tibial	DHRS4L2	14	24425427	G	C	-0.64597	0.0620938	0.0058	0.0089
ENSG00000187630	Esophagus_Mucosa	DHRS4L2	14	24457990	C	G	-0.912281	0.0885679	-0.0003	0.0145
ENSG00000187630	Artery_Tibial	DHRS4L2	14	24433294	A	G	-0.557789	0.0662085	0.0092	0.0087
ENSG00000187630	Skin_Sun_Exposed_Lower_leg	DHRS4L2	14	24464310	A	C	-0.861647	0.0651053	-0.0083	0.0185
ENSG00000187630	Heart_Left_Ventricle	DHRS4L2	14	24458162	C	G	-0.527848	0.0409724	0.0018	0.0044
ENSG00000187630	Esophagus_Muscularis	DHRS4L2	14	24433294	A	G	-0.644455	0.0771449	0.0092	0.0087
ENSG00000187630	Brain_Hypothalamus	DHRS4L2	14	24419650	TA	T	-1.26854	0.11086	0.0163	0.0121
ENSG00000187630	Skin_Sun_Exposed_Lower_leg	DHRS4L2	14	24457113	G	T	-0.272534	0.0307781	-0.0016	0.0053
ENSG00000187630	Prostate	DHRS4L2	14	24424367	A	G	-0.559771	0.0831505	0.0084	0.0084
ENSG00000187630	Heart_Left_Ventricle	DHRS4L2	14	24476041	G	GC	-0.677272	0.0682771	0.0129	0.013
ENSG00000187630	Esophagus_Muscularis	DHRS4L2	14	24425427	G	C	-0.610698	0.0585229	0.0058	0.0089
ENSG00000187630	Brain_Cortex	DHRS4L2	14	24420204	C	T	-0.835902	0.0806181	0.0029	0.0062
ENSG00000187630	Pituitary	DHRS4L2	14	24405786	C	CA	-0.882028	0.0703497	0.0037	0.0084
ENSG00000187630	Pancreas	DHRS4L2	14	24433294	A	G	-0.734007	0.104997	0.0092	0.0087
ENSG00000187630	Thyroid	DHRS4L2	14	24505537	G	C	0.405443	0.0666816	0.0035	0.0077
ENSG00000187630	Adipose_Subcutaneous	DHRS4L2	14	24447167	C	T	-0.72843	0.102224	-0.0103	0.0138
ENSG00000187630	Skin_Not_Sun_Exposed_Suprapubic	DHRS4L2	14	24457990	C	G	-0.746425	0.0851894	-0.0003	0.0145
ENSG00000187630	Skin_Sun_Exposed_Lower_leg	DHRS4L2	14	24457990	C	G	-0.792248	0.0750588	-0.0003	0.0145
ENSG00000187630	Skin_Sun_Exposed_Lower_leg	DHRS4L2	14	24507823	G	A	0.476145	0.059849	0.0037	0.0074
ENSG00000187630	Esophagus_Muscularis	DHRS4L2	14	24505614	G	A	-0.236596	0.0391068	0.0011	0.0057
ENSG00000187630	Brain_Amygdala	DHRS4L2	14	24408399	A	T	-1.10881	0.0989873	0.0084	0.0132
ENSG00000187630	Brain_Cerebellar_Hemisphere	DHRS4L2	14	24527672	A	G	0.461509	0.0554575	0.0097	0.0038
ENSG00000187630	Liver	DHRS4L2	14	24395427	T	C	-0.796544	0.100183	0.0155	0.0107
ENSG00000187630	Brain_Substantia_nigra	DHRS4L2	14	24412589	G	A	-1.04839	0.113937	0.0076	0.0088
ENSG00000187630	Esophagus_Gastroesophageal_Junction	DHRS4L2	14	24433294	A	G	-0.498422	0.086902	0.0092	0.0087
ENSG00000187630	Adipose_Visceral_Omentum	DHRS4L2	14	24433294	A	G	-0.993833	0.0540613	0.0092	0.0087
ENSG00000187630	Breast_Mammary_Tissue	DHRS4L2	14	24433294	A	G	-0.749832	0.0743382	0.0092	0.0087
ENSG00000187630	Adrenal_Gland	DHRS4L2	14	24446636	G	T	-0.406214	0.0636365	-0.0008	0.0056
ENSG00000187630	Muscle_Skeletal	DHRS4L2	14	24458684	C	G	-0.295617	0.0252264	0.0022	0.0043
ENSG00000187630	Heart_Left_Ventricle	DHRS4L2	14	24457990	C	G	-0.622358	0.0886377	-0.0003	0.0145
ENSG00000187630	Skin_Not_Sun_Exposed_Suprapubic	DHRS4L2	14	24491408	T	G	0.692246	0.0742157	0.0132	0.0333
ENSG00000187630	Esophagus_Gastroesophageal_Junction	DHRS4L2	14	24458684	C	G	-0.257974	0.0365265	0.0022	0.0043
ENSG00000187630	Stomach	DHRS4L2	14	24433294	A	G	-0.798925	0.0875112	0.0092	0.0087
ENSG00000187630	Nerve_Tibial	DHRS4L2	14	24433294	A	G	-0.804052	0.0751186	0.0092	0.0087
ENSG00000187630	Brain_Substantia_nigra	DHRS4L2	14	24447167	C	T	-1.25569	0.201285	-0.0103	0.0138
ENSG00000187630	Colon_Transverse	DHRS4L2	14	24433294	A	G	-0.383641	0.0625131	0.0092	0.0087
ENSG00000187630	Artery_Tibial	DHRS4L2	14	24428951	T	C	-0.231671	0.0328792	0.0103	0.0119
ENSG00000187630	Artery_Aorta	DHRS4L2	14	24428951	T	C	-0.285185	0.0447434	0.0103	0.0119
ENSG00000187630	Esophagus_Mucosa	DHRS4L2	14	24464716	G	C	0.624794	0.0542475	0.0043	0.0066
ENSG00000187630	Uterus	DHRS4L2	14	24475318	A	C	-1.14994	0.136856	0.006	0.0093
ENSG00000187630	Adipose_Subcutaneous	DHRS4L2	14	24457110	T	C	-0.225042	0.0290204	-0.0017	0.0053
ENSG00000187630	Artery_Aorta	DHRS4L2	14	24403219	A	C	-0.532219	0.0595842	0.0009	0.0064
ENSG00000187630	Skin_Not_Sun_Exposed_Suprapubic	DHRS4L2	14	24433294	A	G	-0.392559	0.0638565	0.0092	0.0087
ENSG00000187630	Colon_Sigmoid	DHRS4L2	14	24433294	A	G	-0.736731	0.077633	0.0092	0.0087
ENSG00000187630	Ovary	DHRS4L2	14	24433294	A	G	-0.74821	0.121707	0.0092	0.0087
ENSG00000187630	Brain_Cerebellum	DHRS4L2	14	24527672	A	G	0.517786	0.0636531	0.0097	0.0038
ENSG00000187630	Small_Intestine_Terminal_Ileum	DHRS4L2	14	24385846	G	T	1.23028	0.181555	0.0036	0.0671
ENSG00000187630	Artery_Aorta	DHRS4L2	14	24449998	C	T	-0.499479	0.0762994	0.0093	0.0368
ENSG00000187630	Brain_Cerebellar_Hemisphere	DHRS4L2	14	24421152	T	C	-0.852878	0.10017	0.0058	0.0088
ENSG00000187630	Adrenal_Gland	DHRS4L2	14	24457990	C	G	-0.941483	0.143632	-0.0003	0.0145
ENSG00000187630	Brain_Hippocampus	DHRS4L2	14	24455985	A	ACCCCCG	-1.04169	0.13017	0.0033	0.0137
ENSG00000187630	Esophagus_Mucosa	DHRS4L2	14	24451422	G	T	0.28455	0.0413673	0.0054	0.0052
ENSG00000187630	Muscle_Skeletal	DHRS4L2	14	24457990	C	G	-0.601805	0.0743844	-0.0003	0.0145
ENSG00000187630	Heart_Atrial_Appendage	DHRS4L2	14	24478799	T	A	-0.768875	0.0700373	0.0084	0.0084
ENSG00000187630	Adipose_Subcutaneous	DHRS4L2	14	24433294	A	G	-0.644631	0.0702407	0.0092	0.0087
ENSG00000187630	Adipose_Subcutaneous	DHRS4L2	14	24439853	T	C	0.617488	0.111462	0.0801	0.0905
ENSG00000187630	Esophagus_Mucosa	DHRS4L2	14	24450020	G	A	-1.23531	0.098666	-0.0262	0.0525
ENSG00000187630	Cells_Cultured_fibroblasts	DHRS4L2	14	24433294	A	G	-0.661373	0.0545916	0.0092	0.0087
ENSG00000187630	Nerve_Tibial	DHRS4L2	14	24458684	C	G	-0.187526	0.0315126	0.0022	0.0043
ENSG00000187630	Muscle_Skeletal	DHRS4L2	14	24419650	TA	T	-0.55891	0.0433	0.0163	0.0121
ENSG00000187630	Pancreas	DHRS4L2	14	24458162	C	G	-0.318974	0.0503544	0.0018	0.0044
ENSG00000187630	Skin_Not_Sun_Exposed_Suprapubic	DHRS4L2	14	24464310	A	C	-0.802688	0.070778	-0.0083	0.0185
ENSG00000187630	Spleen	DHRS4L2	14	24433294	A	G	-0.934242	0.0902061	0.0092	0.0087
ENSG00000187630	Thyroid	DHRS4L2	14	24447167	C	T	-0.899979	0.130933	-0.0103	0.0138
ENSG00000187630	Brain_Anterior_cingulate_cortex_BA24	DHRS4L2	14	24408399	A	T	-1.07385	0.128547	0.0084	0.0132
ENSG00000187630	Thyroid	DHRS4L2	14	24458684	C	G	-0.284865	0.0359588	0.0022	0.0043
ENSG00000187630	Brain_Spinal_cord_cervical_c-1	DHRS4L2	14	24475318	A	C	-1.02794	0.140182	0.006	0.0093
ENSG00000187630	Adipose_Visceral_Omentum	DHRS4L2	14	24447167	C	T	-0.898934	0.12804	-0.0103	0.0138
ENSG00000100612	Muscle_Skeletal	DHRS7	14	60625039	T	C	-0.149795	0.0216907	-0.0049	0.005
ENSG00000100612	Liver	DHRS7	14	60632246	C	G	-0.561325	0.0664745	-0.0055	0.005
ENSG00000100612	Skin_Not_Sun_Exposed_Suprapubic	DHRS7	14	60612766	A	G	-0.26284	0.0313469	-0.0055	0.0051
ENSG00000100612	Thyroid	DHRS7	14	60634111	A	G	-0.413923	0.0243671	-0.0063	0.005
ENSG00000100612	Adrenal_Gland	DHRS7	14	60620420	CATAAATAA	C	-0.382126	0.0648147	0.0181	0.0223
ENSG00000100612	Brain_Caudate_basal_ganglia	DHRS7	14	60606088	T	C	-0.315574	0.0524316	-0.0046	0.005
ENSG00000100612	Breast_Mammary_Tissue	DHRS7	14	60606816	A	G	-0.262595	0.0412796	-0.0052	0.005
ENSG00000100612	Colon_Sigmoid	DHRS7	14	60645878	A	C	0.212187	0.0365466	0.004	0.0038
ENSG00000100612	Whole_Blood	DHRS7	14	60606088	T	C	-0.09947	0.0178348	-0.0046	0.005
ENSG00000100612	Brain_Cerebellar_Hemisphere	DHRS7	14	60624289	C	A	-0.425657	0.0536814	-0.0053	0.005
ENSG00000100612	Brain_Cortex	DHRS7	14	60605716	T	TAAAAC	-0.444234	0.0583399	-0.0024	0.0067
ENSG00000100612	Pancreas	DHRS7	14	60624289	C	A	-0.504701	0.0435682	-0.0053	0.005
ENSG00000100612	Esophagus_Mucosa	DHRS7	14	60624289	C	A	-0.375897	0.0335685	-0.0053	0.005
ENSG00000100612	Cells_Cultured_fibroblasts	DHRS7	14	60647891	A	G	0.182643	0.0318852	-0.0002	0.0037
ENSG00000100612	Brain_Spinal_cord_cervical_c-1	DHRS7	14	60624289	C	A	-0.485272	0.080811	-0.0053	0.005
ENSG00000100612	Stomach	DHRS7	14	60606816	A	G	-0.219515	0.0376267	-0.0052	0.005
ENSG00000100612	Artery_Tibial	DHRS7	14	60674282	T	G	0.345018	0.0616672	0.0095	0.0099
ENSG00000100612	Brain_Frontal_Cortex_BA9	DHRS7	14	60612766	A	G	-0.540176	0.0557974	-0.0055	0.0051
ENSG00000100612	Colon_Transverse	DHRS7	14	60606527	C	T	-0.2634	0.0361168	-0.0044	0.005
ENSG00000100612	Skin_Sun_Exposed_Lower_leg	DHRS7	14	60559661	T	C	0.304789	0.033571	0.0047	0.0054
ENSG00000100612	Artery_Tibial	DHRS7	14	60405003	A	G	0.347409	0.0623036	-0.0509	0.0503
ENSG00000109016	Esophagus_Mucosa	DHRS7B	17	21031069	G	C	0.177434	0.0317111	-0.001	0.0037
ENSG00000109016	Adipose_Subcutaneous	DHRS7B	17	21116185	TAAGA	T	0.188814	0.0266184	-0.007	0.0054
ENSG00000109016	Adipose_Visceral_Omentum	DHRS7B	17	21105131	A	G	-0.154186	0.0261673	0.0007	0.0037
ENSG00000109016	Skin_Sun_Exposed_Lower_leg	DHRS7B	17	21007300	CT	C	0.181074	0.0261619	0.0016	0.0081
ENSG00000109016	Spleen	DHRS7B	17	21093963	C	A	0.287974	0.0419821	-0.0013	0.0039
ENSG00000109016	Muscle_Skeletal	DHRS7B	17	21087671	T	C	0.149005	0.0228188	-0.0008	0.0039
ENSG00000109016	Esophagus_Muscularis	DHRS7B	17	21074153	A	C	0.24078	0.03925	-0.0014	0.005
ENSG00000109016	Nerve_Tibial	DHRS7B	17	21087671	T	C	0.157156	0.0248227	-0.0008	0.0039
ENSG00000184544	Heart_Atrial_Appendage	DHRS7C	17	9693048	A	G	0.277466	0.042966	-0.0039	0.005
ENSG00000073737	Whole_Blood	DHRS9	2	169963429	G	A	0.293193	0.0170741	-0.0027	0.0037
ENSG00000073737	Spleen	DHRS9	2	169963429	G	A	0.313511	0.0439305	-0.0027	0.0037
ENSG00000181192	Whole_Blood	DHTKD1	10	12181103	A	G	-0.117014	0.0205224	0.0027	0.0049
ENSG00000109606	Esophagus_Mucosa	DHX15	4	24599952	C	G	-0.155042	0.0186586	0.0039	0.004
ENSG00000109606	Skin_Sun_Exposed_Lower_leg	DHX15	4	24681445	A	G	-0.174704	0.0177431	-0.0012	0.0037
ENSG00000109606	Skin_Not_Sun_Exposed_Suprapubic	DHX15	4	24681821	A	G	-0.154042	0.0163914	-0.001	0.0037
ENSG00000067248	Testis	DHX29	5	54603538	T	C	1.85313	0.126162	0.0091	0.02
ENSG00000089876	Artery_Tibial	DHX32	10	127580771	G	A	-0.174303	0.0234738	0.0024	0.0064
ENSG00000089876	Cells_Cultured_fibroblasts	DHX32	10	127520429	G	A	-0.318802	0.0274506	-0.0008	0.0037
ENSG00000089876	Esophagus_Mucosa	DHX32	10	127567201	C	T	0.450367	0.0722035	-0.0348	0.0288
ENSG00000089876	Lung	DHX32	10	127600013	G	A	-0.196035	0.0228191	-0.0017	0.0042
ENSG00000089876	Cells_EBV-transformed_lymphocytes	DHX32	10	127550491	C	T	-0.589017	0.0753415	-0.0015	0.0038
ENSG00000089876	Spleen	DHX32	10	127582899	T	A	-0.440981	0.0504151	-0.0014	0.0049
ENSG00000089876	Whole_Blood	DHX32	10	127520429	G	A	-0.374489	0.028333	-0.0008	0.0037
ENSG00000089876	Adipose_Subcutaneous	DHX32	10	127522988	T	A	-0.188634	0.0277818	-0.0008	0.0037
ENSG00000089876	Adipose_Visceral_Omentum	DHX32	10	127534930	G	A	-0.20133	0.0312123	-0.002	0.0038
ENSG00000089876	Nerve_Tibial	DHX32	10	127582222	T	C	-0.430149	0.026292	-0.0009	0.0051
ENSG00000089876	Breast_Mammary_Tissue	DHX32	10	127637506	G	A	-0.283587	0.0283699	-0.003	0.0143
ENSG00000089876	Artery_Aorta	DHX32	10	127642661	GACCGTACAATCTAAGCAGAACCTGATTGGCT	G	-0.23825	0.0287414	0.0026	0.0081
ENSG00000089876	Thyroid	DHX32	10	127590349	A	G	-0.224798	0.0248974	-0.0015	0.0042
ENSG00000005100	Muscle_Skeletal	DHX33	17	5362245	T	C	-0.194103	0.0238958	-0.0128	0.0057
ENSG00000005100	Esophagus_Mucosa	DHX33	17	5341845	A	C	0.252733	0.0410922	0.0086	0.0072
ENSG00000134815	Brain_Cerebellum	DHX34	19	47899118	C	T	0.707454	0.120707	-0.0079	0.0091
ENSG00000134815	Colon_Sigmoid	DHX34	19	47853219	C	G	0.524717	0.0633618	-0.0086	0.008
ENSG00000134815	Brain_Cerebellum	DHX34	19	47873927	T	TTTTATTTA	-0.369896	0.0563467	-0.008	0.0063
ENSG00000134815	Adipose_Subcutaneous	DHX34	19	47912323	G	T	0.148579	0.0221448	0.0116	0.0045
ENSG00000134815	Colon_Transverse	DHX34	19	47881508	C	T	0.217678	0.0326563	0.0067	0.0041
ENSG00000134815	Brain_Cerebellar_Hemisphere	DHX34	19	47893669	G	A	0.595129	0.062453	-0.0035	0.005
ENSG00000134815	Brain_Caudate_basal_ganglia	DHX34	19	47881508	C	T	0.363188	0.0510569	0.0067	0.0041
ENSG00000134815	Thyroid	DHX34	19	47852979	T	C	0.183758	0.0251475	0.0079	0.0055
ENSG00000134815	Brain_Nucleus_accumbens_basal_ganglia	DHX34	19	47893669	G	A	0.418787	0.0528725	-0.0035	0.005
ENSG00000134815	Esophagus_Mucosa	DHX34	19	47881508	C	T	0.136341	0.022187	0.0067	0.0041
ENSG00000134815	Esophagus_Mucosa	DHX34	19	47858180	A	G	0.261652	0.0388372	-0.0083	0.008
ENSG00000134815	Brain_Anterior_cingulate_cortex_BA24	DHX34	19	47881508	C	T	0.400507	0.0570857	0.0067	0.0041
ENSG00000134815	Brain_Putamen_basal_ganglia	DHX34	19	47867763	G	C	-0.298863	0.0499081	-0.0034	0.004
ENSG00000134815	Brain_Hippocampus	DHX34	19	47898162	G	C	0.446224	0.0642687	-0.01	0.0064
ENSG00000134815	Thyroid	DHX34	19	47853219	C	G	0.458503	0.0366731	-0.0086	0.008
ENSG00000134815	Brain_Cerebellar_Hemisphere	DHX34	19	47912323	G	T	0.295697	0.0501935	0.0116	0.0045
ENSG00000134815	Skin_Not_Sun_Exposed_Suprapubic	DHX34	19	47853124	G	A	0.424236	0.0413172	-0.0086	0.008
ENSG00000134815	Nerve_Tibial	DHX34	19	47878858	T	C	0.156217	0.0223086	0.008	0.0054
ENSG00000134815	Esophagus_Muscularis	DHX34	19	47882592	C	G	0.354863	0.0433994	-0.0129	0.0082
ENSG00000134815	Ovary	DHX34	19	47851705	C	CAG	0.489596	0.0831536	0.0052	0.0117
ENSG00000134815	Lung	DHX34	19	47893669	G	A	0.182728	0.0294301	-0.0035	0.005
ENSG00000134815	Adipose_Subcutaneous	DHX34	19	47896954	C	T	0.356845	0.0409718	-0.0099	0.008
ENSG00000134815	Artery_Tibial	DHX34	19	47853157	T	C	0.30567	0.0418089	-0.0083	0.0081
ENSG00000134815	Pancreas	DHX34	19	47889876	A	G	0.369457	0.0623747	-0.0104	0.0088
ENSG00000134815	Skin_Not_Sun_Exposed_Suprapubic	DHX34	19	47892453	G	T	-0.170267	0.0223678	-0.0036	0.004
ENSG00000134815	Skin_Sun_Exposed_Lower_leg	DHX34	19	47857203	C	T	0.465282	0.035428	-0.0079	0.008
ENSG00000134815	Esophagus_Muscularis	DHX34	19	47892453	G	T	-0.206769	0.0252165	-0.0036	0.004
ENSG00000134815	Testis	DHX34	19	47858180	A	G	0.73952	0.0537311	-0.0083	0.008
ENSG00000134815	Stomach	DHX34	19	47881508	C	T	0.259844	0.0365475	0.0067	0.0041
ENSG00000134815	Artery_Tibial	DHX34	19	47885965	A	G	-0.202241	0.0228697	-0.0034	0.004
ENSG00000134815	Small_Intestine_Terminal_Ileum	DHX34	19	47853124	G	A	0.472684	0.0773298	-0.0086	0.008
ENSG00000134815	Colon_Transverse	DHX34	19	47891037	AGTT	A	0.327005	0.0531992	-0.0115	0.0134
ENSG00000134815	Brain_Frontal_Cortex_BA9	DHX34	19	47881508	C	T	0.312289	0.0452293	0.0067	0.0041
ENSG00000134815	Prostate	DHX34	19	47853157	T	C	0.554644	0.0642855	-0.0083	0.0081
ENSG00000134815	Skin_Sun_Exposed_Lower_leg	DHX34	19	47873927	T	TTTTATTTA	-0.150408	0.0202996	-0.008	0.0063
ENSG00000134815	Nerve_Tibial	DHX34	19	47854535	A	G	0.397953	0.0324314	-0.0117	0.0084
ENSG00000134815	Pituitary	DHX34	19	47882592	C	G	0.629363	0.0891616	-0.0129	0.0082
ENSG00000134815	Muscle_Skeletal	DHX34	19	47854535	A	G	0.364192	0.0304333	-0.0117	0.0084
ENSG00000134815	Brain_Cortex	DHX34	19	47881508	C	T	0.454826	0.0444158	0.0067	0.0041
ENSG00000134815	Cells_Cultured_fibroblasts	DHX34	19	47853157	T	C	0.23503	0.0314128	-0.0083	0.0081
ENSG00000101452	Esophagus_Mucosa	DHX35	20	37663603	G	A	-0.491375	0.0719964	0.0003	0.0054
ENSG00000101452	Colon_Transverse	DHX35	20	37675098	G	C	-0.285558	0.0439864	-0.0006	0.0054
ENSG00000101452	Esophagus_Muscularis	DHX35	20	37662835	C	CT	-0.825329	0.0353975	-0.0003	0.0075
ENSG00000101452	Esophagus_Gastroesophageal_Junction	DHX35	20	37662835	C	CT	-0.663941	0.0429909	-0.0003	0.0075
ENSG00000101452	Artery_Tibial	DHX35	20	37664336	T	G	-0.33009	0.0359682	0.0007	0.0054
ENSG00000101452	Thyroid	DHX35	20	37699436	G	T	-0.261221	0.0364116	0.0048	0.0047
ENSG00000101452	Colon_Sigmoid	DHX35	20	37609929	A	G	-0.577401	0.0406993	0.0008	0.0054
ENSG00000101452	Lung	DHX35	20	37607146	T	C	-0.264185	0.0346648	0.0014	0.0039
ENSG00000101452	Nerve_Tibial	DHX35	20	37664564	A	G	-0.229035	0.0330667	0.0003	0.004
ENSG00000101452	Spleen	DHX35	20	37533958	G	A	-0.377647	0.064837	0.0019	0.0039
ENSG00000101452	Adipose_Subcutaneous	DHX35	20	37634704	C	T	-0.261965	0.0319095	-0.0005	0.0046
ENSG00000101452	Cells_Cultured_fibroblasts	DHX35	20	37607869	C	A	-0.434685	0.053001	0.0012	0.0047
ENSG00000101452	Artery_Aorta	DHX35	20	37657419	T	C	-0.147722	0.0258401	0.001	0.0039
ENSG00000101452	Testis	DHX35	20	37634704	C	T	-0.38612	0.0308064	-0.0005	0.0046
ENSG00000101452	Skin_Sun_Exposed_Lower_leg	DHX35	20	37634704	C	T	-0.224196	0.0368614	-0.0005	0.0046
ENSG00000101452	Brain_Cortex	DHX35	20	37559329	T	G	-0.361662	0.0624807	0.0023	0.004
ENSG00000101452	Breast_Mammary_Tissue	DHX35	20	37639209	G	A	-0.292978	0.0503315	-0.0005	0.0046
ENSG00000174953	Adipose_Visceral_Omentum	DHX36	3	153920587	CTGTT	C	-0.18695	0.0264713	0.0513	0.009
ENSG00000174953	Small_Intestine_Terminal_Ileum	DHX36	3	154084032	T	C	-0.383163	0.0576161	0.0421	0.0053
ENSG00000174953	Esophagus_Muscularis	DHX36	3	154075522	G	A	-0.271603	0.0234746	0.0418	0.0053
ENSG00000174953	Esophagus_Gastroesophageal_Junction	DHX36	3	154073445	C	G	-0.32312	0.0323005	0.0411	0.0052
ENSG00000174953	Artery_Coronary	DHX36	3	153978438	CAT	C	-0.273188	0.0468208	0.0471	0.0184
ENSG00000174953	Colon_Sigmoid	DHX36	3	154075522	G	A	-0.283163	0.0337855	0.0418	0.0053
ENSG00000174953	Brain_Cerebellar_Hemisphere	DHX36	3	154036196	G	A	-0.345477	0.0476185	0.0422	0.0052
ENSG00000174953	Skin_Sun_Exposed_Lower_leg	DHX36	3	154082787	C	T	-0.126002	0.0208898	0.0212	0.0037
ENSG00000174953	Colon_Transverse	DHX36	3	154075522	G	A	-0.323987	0.0314198	0.0418	0.0053
ENSG00000174953	Adrenal_Gland	DHX36	3	154075522	G	A	-0.330741	0.0538954	0.0418	0.0053
ENSG00000174953	Heart_Atrial_Appendage	DHX36	3	154036196	G	A	-0.223759	0.0336154	0.0422	0.0052
ENSG00000174953	Skin_Not_Sun_Exposed_Suprapubic	DHX36	3	153956857	G	T	-0.238954	0.0355241	0.0429	0.0053
ENSG00000174953	Artery_Aorta	DHX36	3	154000612	C	T	-0.233804	0.0344053	0.0426	0.0053
ENSG00000174953	Nerve_Tibial	DHX36	3	153978438	CAT	C	-0.282262	0.0270087	0.0471	0.0184
ENSG00000174953	Cells_Cultured_fibroblasts	DHX36	3	153999798	C	T	0.106795	0.0175036	0.0008	0.0038
ENSG00000174953	Breast_Mammary_Tissue	DHX36	3	153975455	AC	A	-0.239779	0.0392649	0.0501	0.007
ENSG00000174953	Adipose_Subcutaneous	DHX36	3	153978438	CAT	C	-0.197712	0.026898	0.0471	0.0184
ENSG00000174953	Lung	DHX36	3	153956857	G	T	-0.207045	0.0308381	0.0429	0.0053
ENSG00000174953	Stomach	DHX36	3	154075522	G	A	-0.245228	0.0341612	0.0418	0.0053
ENSG00000174953	Brain_Cerebellum	DHX36	3	153956857	G	T	-0.597815	0.0607249	0.0429	0.0053
ENSG00000174953	Pancreas	DHX36	3	153924784	G	A	-0.297967	0.0456772	0.0473	0.0055
ENSG00000174953	Brain_Cortex	DHX36	3	153978289	T	C	-0.437691	0.0599079	0.0424	0.0053
ENSG00000174953	Thyroid	DHX36	3	153978289	T	C	-0.295745	0.0234776	0.0424	0.0053
ENSG00000174953	Muscle_Skeletal	DHX36	3	154431439	CTG	C	0.175902	0.02755	0.0046	0.0117
ENSG00000174953	Spleen	DHX36	3	153978289	T	C	-0.432886	0.0339544	0.0424	0.0053
ENSG00000174953	Heart_Left_Ventricle	DHX36	3	153956857	G	T	-0.248351	0.0293813	0.0429	0.0053
ENSG00000174953	Pituitary	DHX36	3	154088411	G	T	-0.293292	0.044864	0.0394	0.0053
ENSG00000174953	Prostate	DHX36	3	153978289	T	C	-0.317816	0.0429252	0.0424	0.0053
ENSG00000150990	Cells_Cultured_fibroblasts	DHX37	12	125444185	A	G	-0.0733868	0.0131476	-0.0015	0.0038
ENSG00000150990	Esophagus_Muscularis	DHX37	12	125434716	A	G	-0.136555	0.0233047	0.0016	0.0043
ENSG00000140829	Artery_Aorta	DHX38	16	71896241	A	G	0.89493	0.145279	0.163	0.079
ENSG00000140829	Esophagus_Mucosa	DHX38	16	72108291	T	C	0.509429	0.0588005	0.1265	0.0741
ENSG00000140829	Cells_Cultured_fibroblasts	DHX38	16	72135319	C	T	0.156148	0.0173403	0.0149	0.0037
ENSG00000140829	Nerve_Tibial	DHX38	16	72034010	A	AGGTTTTGTT	0.640391	0.0660731	0.185	0.1169
ENSG00000140829	Stomach	DHX38	16	72151147	A	AT	0.136265	0.0241601	0.0256	0.0065
ENSG00000140829	Artery_Tibial	DHX38	16	72192282	G	A	1.32403	0.0970828	0.1097	0.0705
ENSG00000140829	Adipose_Subcutaneous	DHX38	16	72047499	T	C	0.695477	0.081453	0.0862	0.0782
ENSG00000140829	Lung	DHX38	16	72018203	A	T	0.634462	0.0997156	0.1403	0.0676
ENSG00000108406	Thyroid	DHX40	17	57620880	A	G	0.201097	0.0269047	-0.009	0.0043
ENSG00000108406	Esophagus_Mucosa	DHX40	17	57672611	G	A	0.176424	0.0263487	0.0035	0.0161
ENSG00000108406	Prostate	DHX40	17	57608214	G	A	0.279491	0.0483545	-0.0079	0.0044
ENSG00000108406	Stomach	DHX40	17	57620880	A	G	0.204771	0.0340809	-0.009	0.0043
ENSG00000108406	Testis	DHX40	17	57608214	G	A	0.345053	0.0315798	-0.0079	0.0044
ENSG00000163214	Cells_Cultured_fibroblasts	DHX57	2	39154463	G	T	-0.193877	0.0228703	-0.0028	0.004
ENSG00000163214	Artery_Tibial	DHX57	2	39103053	A	G	0.225548	0.03995	0.0219	0.0059
ENSG00000163214	Artery_Aorta	DHX57	2	39102671	T	C	0.248092	0.0316314	0.0008	0.004
ENSG00000163214	Artery_Tibial	DHX57	2	39154463	G	T	-0.194793	0.0250623	-0.0028	0.004
ENSG00000163214	Skin_Not_Sun_Exposed_Suprapubic	DHX57	2	39131780	G	A	0.35862	0.035281	0.0022	0.004
ENSG00000163214	Adipose_Subcutaneous	DHX57	2	39102671	T	C	0.212037	0.0334609	0.0008	0.004
ENSG00000163214	Esophagus_Gastroesophageal_Junction	DHX57	2	39103053	A	G	0.318324	0.0522865	0.0219	0.0059
ENSG00000163214	Esophagus_Muscularis	DHX57	2	39154463	G	T	-0.277999	0.0309245	-0.0028	0.004
ENSG00000163214	Spleen	DHX57	2	39103991	A	G	0.359373	0.0538787	0.0014	0.0039
ENSG00000163214	Cells_Cultured_fibroblasts	DHX57	2	39103053	A	G	0.324104	0.0351345	0.0219	0.0059
ENSG00000163214	Esophagus_Gastroesophageal_Junction	DHX57	2	39102671	T	C	0.29796	0.0365858	0.0008	0.004
ENSG00000163214	Lung	DHX57	2	39103053	A	G	0.239507	0.0394836	0.0219	0.0059
ENSG00000163214	Lung	DHX57	2	39102671	T	C	0.202397	0.0262279	0.0008	0.004
ENSG00000163214	Skin_Sun_Exposed_Lower_leg	DHX57	2	39104524	C	A	0.30798	0.0290972	0.0004	0.004
ENSG00000163214	Breast_Mammary_Tissue	DHX57	2	39103053	A	G	0.349572	0.0551851	0.0219	0.0059
ENSG00000163214	Esophagus_Mucosa	DHX57	2	39103053	A	G	0.338889	0.0435846	0.0219	0.0059
ENSG00000163214	Thyroid	DHX57	2	39103053	A	G	0.223262	0.0363008	0.0219	0.0059
ENSG00000163214	Whole_Blood	DHX57	2	39154463	G	T	-0.217791	0.0231911	-0.0028	0.004
ENSG00000163214	Adrenal_Gland	DHX57	2	39103053	A	G	0.496676	0.0870945	0.0219	0.0059
ENSG00000163214	Nerve_Tibial	DHX57	2	39102671	T	C	0.252567	0.0289893	0.0008	0.004
ENSG00000163214	Stomach	DHX57	2	39102671	T	C	0.189636	0.0333374	0.0008	0.004
ENSG00000163214	Adipose_Visceral_Omentum	DHX57	2	39102671	T	C	0.318283	0.0384291	0.0008	0.004
ENSG00000108771	Vagina	DHX58	17	40268416	G	A	-0.531671	0.0787777	0.0342	0.005
ENSG00000108771	Minor_Salivary_Gland	DHX58	17	40264661	G	C	-0.557082	0.0836964	0.0315	0.0051
ENSG00000108771	Esophagus_Mucosa	DHX58	17	40264661	G	C	-0.559947	0.0331711	0.0315	0.0051
ENSG00000108771	Adipose_Visceral_Omentum	DHX58	17	40264661	G	C	-0.402826	0.0355474	0.0315	0.0051
ENSG00000108771	Pituitary	DHX58	17	40264661	G	C	-0.543487	0.0753292	0.0315	0.0051
ENSG00000108771	Cells_EBV-transformed_lymphocytes	DHX58	17	40264661	G	C	-0.851601	0.0699017	0.0315	0.0051
ENSG00000108771	Colon_Sigmoid	DHX58	17	40264661	G	C	-0.5494	0.0556051	0.0315	0.0051
ENSG00000108771	Testis	DHX58	17	40264125	T	A	-0.640866	0.0612401	0.0343	0.005
ENSG00000108771	Pancreas	DHX58	17	40264661	G	C	-0.42563	0.0625809	0.0315	0.0051
ENSG00000108771	Heart_Left_Ventricle	DHX58	17	40264661	G	C	-0.276245	0.0364603	0.0315	0.0051
ENSG00000108771	Cells_Cultured_fibroblasts	DHX58	17	40264661	G	C	-0.370237	0.0258884	0.0315	0.0051
ENSG00000108771	Whole_Blood	DHX58	17	40264661	G	C	-0.365938	0.0293895	0.0315	0.0051
ENSG00000108771	Adipose_Subcutaneous	DHX58	17	40264125	T	A	-0.479733	0.0281447	0.0343	0.005
ENSG00000108771	Lung	DHX58	17	40264661	G	C	-0.487333	0.0388781	0.0315	0.0051
ENSG00000108771	Nerve_Tibial	DHX58	17	40268416	G	A	-0.617971	0.0390483	0.0342	0.005
ENSG00000108771	Esophagus_Muscularis	DHX58	17	40264661	G	C	-0.651669	0.039235	0.0315	0.0051
ENSG00000108771	Muscle_Skeletal	DHX58	17	40264661	G	C	-0.417973	0.0396215	0.0315	0.0051
ENSG00000108771	Breast_Mammary_Tissue	DHX58	17	40264125	T	A	-0.482091	0.0404166	0.0343	0.005
ENSG00000108771	Stomach	DHX58	17	40264661	G	C	-0.42613	0.0577598	0.0315	0.0051
ENSG00000108771	Skin_Sun_Exposed_Lower_leg	DHX58	17	40264661	G	C	-0.677519	0.0454347	0.0315	0.0051
ENSG00000108771	Heart_Atrial_Appendage	DHX58	17	40264125	T	A	-0.488822	0.0492528	0.0343	0.005
ENSG00000108771	Artery_Aorta	DHX58	17	40267255	C	T	-0.765916	0.065381	0.0339	0.005
ENSG00000108771	Small_Intestine_Terminal_Ileum	DHX58	17	40264661	G	C	-0.810853	0.0767079	0.0315	0.0051
ENSG00000108771	Skin_Not_Sun_Exposed_Suprapubic	DHX58	17	40268416	G	A	-0.677346	0.043806	0.0342	0.005
ENSG00000108771	Esophagus_Gastroesophageal_Junction	DHX58	17	40264125	T	A	-0.605595	0.0491827	0.0343	0.005
ENSG00000108771	Artery_Coronary	DHX58	17	40264661	G	C	-0.530944	0.062001	0.0315	0.0051
ENSG00000108771	Artery_Tibial	DHX58	17	40264661	G	C	-0.576461	0.032856	0.0315	0.0051
ENSG00000108771	Ovary	DHX58	17	40268416	G	A	-0.523412	0.0648916	0.0342	0.005
ENSG00000108771	Colon_Transverse	DHX58	17	40264661	G	C	-0.658361	0.0450655	0.0315	0.0051
ENSG00000108771	Spleen	DHX58	17	40264661	G	C	-0.600176	0.081343	0.0315	0.0051
ENSG00000108771	Prostate	DHX58	17	40270957	A	G	-0.463968	0.0499822	0.0354	0.005
ENSG00000108771	Thyroid	DHX58	17	40264125	T	A	-0.30062	0.0468309	0.0343	0.005
ENSG00000067596	Brain_Cerebellum	DHX8	17	41402144	A	G	-0.31167	0.0476908	0.0204	0.0041
ENSG00000067596	Esophagus_Mucosa	DHX8	17	41606711	A	G	0.191902	0.0244227	0.0031	0.0056
ENSG00000067596	Cells_Cultured_fibroblasts	DHX8	17	41561601	C	CGGAAGGA	-0.154117	0.0242634	-0.0008	0.0074
ENSG00000067596	Nerve_Tibial	DHX8	17	41543932	C	G	-0.109472	0.0196727	-0.0093	0.004
ENSG00000067596	Skin_Sun_Exposed_Lower_leg	DHX8	17	41469246	A	G	0.315313	0.0209907	0.0073	0.0045
ENSG00000067596	Skin_Not_Sun_Exposed_Suprapubic	DHX8	17	41469246	A	G	0.419454	0.0244543	0.0073	0.0045
ENSG00000184047	Cells_Cultured_fibroblasts	DIABLO	12	122684250	T	C	0.19695	0.0296902	0.0022	0.0038
ENSG00000131504	Esophagus_Gastroesophageal_Junction	DIAPH1	5	141005687	G	A	0.317819	0.0393011	0.0142	0.0059
ENSG00000131504	Adipose_Visceral_Omentum	DIAPH1	5	141010876	C	T	0.217447	0.0307834	0.0138	0.0056
ENSG00000131504	Artery_Tibial	DIAPH1	5	141010876	C	T	0.283703	0.0280289	0.0138	0.0056
ENSG00000131504	Artery_Aorta	DIAPH1	5	141010876	C	T	0.243624	0.0415768	0.0138	0.0056
ENSG00000131504	Nerve_Tibial	DIAPH1	5	141005687	G	A	0.187832	0.032187	0.0142	0.0059
ENSG00000131504	Esophagus_Muscularis	DIAPH1	5	141005687	G	A	0.213999	0.0328007	0.0142	0.0059
ENSG00000131504	Adipose_Subcutaneous	DIAPH1	5	141011477	ATAT	A	0.286988	0.0305383	0.0077	0.0096
ENSG00000139734	Skin_Sun_Exposed_Lower_leg	DIAPH3	13	60785511	C	G	-0.194683	0.0271935	-0.0051	0.0045
ENSG00000139734	Brain_Caudate_basal_ganglia	DIAPH3	13	60323319	A	G	0.293589	0.0471046	-0.0075	0.0044
ENSG00000139734	Testis	DIAPH3	13	60288142	A	G	0.138734	0.0215676	-0.0036	0.0044
ENSG00000139734	Adipose_Visceral_Omentum	DIAPH3	13	60661024	C	G	-0.37193	0.036848	-0.008	0.0037
ENSG00000139734	Brain_Frontal_Cortex_BA9	DIAPH3	13	60323319	A	G	0.382935	0.0568814	-0.0075	0.0044
ENSG00000139734	Esophagus_Mucosa	DIAPH3	13	60704371	C	T	-0.274294	0.0291751	-0.0063	0.0044
ENSG00000100697	Muscle_Skeletal	DICER1	14	95554142	C	T	0.159574	0.0229738	0.001	0.004
ENSG00000100697	Adipose_Subcutaneous	DICER1	14	95554142	C	T	0.212344	0.0237742	0.001	0.004
ENSG00000100697	Nerve_Tibial	DICER1	14	95554142	C	T	0.144202	0.0164791	0.001	0.004
ENSG00000100697	Whole_Blood	DICER1	14	95652125	C	T	-0.100483	0.0158267	0.0013	0.0049
ENSG00000100697	Skin_Sun_Exposed_Lower_leg	DICER1	14	95554142	C	T	0.219486	0.0192521	0.001	0.004
ENSG00000100697	Skin_Not_Sun_Exposed_Suprapubic	DICER1	14	95554142	C	T	0.19107	0.0227744	0.001	0.004
ENSG00000101191	Cells_Cultured_fibroblasts	DIDO1	20	61569523	C	G	-0.242923	0.0292588	-0.0132	0.004
ENSG00000101191	Brain_Cerebellum	DIDO1	20	61544641	A	ATCAGGGCACCAGCAGCGACTCCAAG	-0.277499	0.0435675	-0.0105	0.0084
ENSG00000101191	Artery_Tibial	DIDO1	20	61557906	T	C	-0.165745	0.0224388	-0.0125	0.0045
ENSG00000101191	Thyroid	DIDO1	20	61557906	T	C	-0.298384	0.0264354	-0.0125	0.0045
ENSG00000101191	Breast_Mammary_Tissue	DIDO1	20	61549202	G	A	-0.186847	0.0286535	-0.013	0.0045
ENSG00000101191	Brain_Caudate_basal_ganglia	DIDO1	20	61557906	T	C	-0.32074	0.0556498	-0.0125	0.0045
ENSG00000101191	Colon_Transverse	DIDO1	20	61553153	TTG	T	-0.195656	0.0325709	-0.0184	0.0068
ENSG00000101191	Artery_Aorta	DIDO1	20	61558274	A	G	-0.217871	0.0252883	-0.0124	0.0046
ENSG00000101191	Testis	DIDO1	20	61557906	T	C	-0.25685	0.0398958	-0.0125	0.0045
ENSG00000101191	Adipose_Visceral_Omentum	DIDO1	20	61569523	C	G	-0.15197	0.0255344	-0.0132	0.004
ENSG00000101191	Adipose_Subcutaneous	DIDO1	20	61549202	G	A	-0.278102	0.0273199	-0.013	0.0045
ENSG00000101191	Skin_Sun_Exposed_Lower_leg	DIDO1	20	61553802	A	G	-0.169123	0.0238741	-0.0119	0.0046
ENSG00000101191	Brain_Frontal_Cortex_BA9	DIDO1	20	61519232	T	C	-0.273598	0.0437548	-0.0103	0.0039
ENSG00000101191	Heart_Atrial_Appendage	DIDO1	20	61549202	G	A	-0.282239	0.0386787	-0.013	0.0045
ENSG00000101191	Esophagus_Muscularis	DIDO1	20	61558274	A	G	-0.275613	0.0349108	-0.0124	0.0046
ENSG00000101191	Brain_Cortex	DIDO1	20	61507951	T	C	-0.297493	0.0509456	-0.0099	0.0044
ENSG00000101191	Esophagus_Gastroesophageal_Junction	DIDO1	20	61505105	T	TAC	-0.233626	0.0371437	-0.0087	0.0058
ENSG00000101191	Heart_Left_Ventricle	DIDO1	20	61569523	C	G	-0.308508	0.0384716	-0.0132	0.004
ENSG00000101191	Muscle_Skeletal	DIDO1	20	61553153	TTG	T	-0.273509	0.0260583	-0.0184	0.0068
ENSG00000101191	Colon_Sigmoid	DIDO1	20	61531351	G	C	-0.233359	0.0411902	-0.012	0.0045
ENSG00000101191	Lung	DIDO1	20	61569523	C	G	-0.127173	0.0213743	-0.0132	0.004
ENSG00000101191	Nerve_Tibial	DIDO1	20	61505105	T	TAC	-0.218712	0.0254064	-0.0087	0.0058
ENSG00000101191	Adrenal_Gland	DIDO1	20	61558274	A	G	-0.345346	0.0560189	-0.0124	0.0046
ENSG00000086189	Testis	DIMT1	5	61907478	T	G	0.233731	0.0332391	-0.0078	0.0037
ENSG00000086189	Cells_Cultured_fibroblasts	DIMT1	5	61697808	G	A	-0.840572	0.127076	0.0154	0.0095
ENSG00000086189	Thyroid	DIMT1	5	61721208	G	A	-0.174264	0.0223238	0.0055	0.0037
ENSG00000086189	Esophagus_Muscularis	DIMT1	5	61916333	A	G	0.139149	0.021172	-0.0085	0.004
ENSG00000086189	Artery_Aorta	DIMT1	5	61531501	G	A	0.16949	0.0251591	-0.0023	0.0038
ENSG00000086189	Pancreas	DIMT1	5	61849032	C	T	-1.28069	0.137573	-0.0069	0.0089
ENSG00000086189	Pancreas	DIMT1	5	61475355	T	C	-1.08642	0.164737	0.0151	0.0098
ENSG00000086189	Cells_Cultured_fibroblasts	DIMT1	5	61849032	C	T	-0.92932	0.112116	-0.0069	0.0089
ENSG00000211452	Thyroid	DIO1	1	54361101	A	T	-0.350729	0.0217716	-0.0013	0.0041
ENSG00000211452	Testis	DIO1	1	54354658	G	T	-0.317704	0.049706	0.0034	0.0045
ENSG00000211448	Skin_Not_Sun_Exposed_Suprapubic	DIO2	14	80771247	T	G	0.382451	0.0650032	0.0046	0.0061
ENSG00000211448	Thyroid	DIO2	14	80594074	C	T	0.180121	0.0260327	0.0036	0.0037
ENSG00000211448	Artery_Tibial	DIO2	14	80672711	G	A	-0.316358	0.0520152	0.005	0.0062
ENSG00000211448	Skin_Sun_Exposed_Lower_leg	DIO2	14	80757649	C	T	0.466779	0.0637001	0.0046	0.0061
ENSG00000160305	Prostate	DIP2A	21	47982652	A	G	-0.303434	0.0502659	0.0088	0.0049
ENSG00000160305	Thyroid	DIP2A	21	47982652	A	G	-0.32998	0.0407518	0.0088	0.0049
ENSG00000160305	Colon_Transverse	DIP2A	21	47982652	A	G	-0.37339	0.0426024	0.0088	0.0049
ENSG00000160305	Breast_Mammary_Tissue	DIP2A	21	48046120	G	C	0.220487	0.0385438	-0.007	0.0057
ENSG00000160305	Skin_Not_Sun_Exposed_Suprapubic	DIP2A	21	47983657	A	G	-0.345452	0.0338099	0.0108	0.0059
ENSG00000160305	Muscle_Skeletal	DIP2A	21	47959698	T	C	0.204241	0.0263058	-0.0082	0.0041
ENSG00000160305	Thyroid	DIP2A	21	47999254	C	T	-0.163134	0.0266056	0.0022	0.004
ENSG00000160305	Adipose_Visceral_Omentum	DIP2A	21	47982652	A	G	-0.269044	0.0407302	0.0088	0.0049
ENSG00000160305	Artery_Aorta	DIP2A	21	47982652	A	G	-0.281463	0.037673	0.0088	0.0049
ENSG00000160305	Pancreas	DIP2A	21	47862188	C	T	-0.349654	0.0602835	-0.0024	0.0046
ENSG00000160305	Skin_Sun_Exposed_Lower_leg	DIP2A	21	47983657	A	G	-0.304326	0.0330937	0.0108	0.0059
ENSG00000160305	Lung	DIP2A	21	47806688	A	G	-0.207959	0.0289832	0.001	0.0051
ENSG00000160305	Pancreas	DIP2A	21	47895307	A	G	0.332369	0.0474799	0.0052	0.0038
ENSG00000160305	Small_Intestine_Terminal_Ileum	DIP2A	21	47957959	C	T	0.632884	0.0587522	-0.0094	0.0044
ENSG00000160305	Spleen	DIP2A	21	47958225	C	T	0.790172	0.0538686	-0.0088	0.0044
ENSG00000160305	Whole_Blood	DIP2A	21	47961711	A	G	0.315047	0.0206549	-0.0102	0.0042
ENSG00000160305	Cells_Cultured_fibroblasts	DIP2A	21	47984917	A	G	-0.220727	0.0291669	0.0094	0.0065
ENSG00000160305	Esophagus_Muscularis	DIP2A	21	48026355	A	G	-0.146255	0.0225812	0.0038	0.0037
ENSG00000160305	Brain_Cerebellum	DIP2A	21	48017220	A	G	-0.450257	0.0691588	0.0073	0.0048
ENSG00000160305	Skin_Not_Sun_Exposed_Suprapubic	DIP2A	21	48017197	A	G	0.129365	0.0214637	0.0019	0.0038
ENSG00000160305	Adrenal_Gland	DIP2A	21	47933255	A	C	0.565186	0.0681182	0.0018	0.0042
ENSG00000160305	Adipose_Subcutaneous	DIP2A	21	47991802	G	C	-0.188467	0.025823	0.003	0.0043
ENSG00000160305	Brain_Cerebellar_Hemisphere	DIP2A	21	47780670	T	C	1.16718	0.1962	0.0307	0.0568
ENSG00000160305	Colon_Transverse	DIP2A	21	48017305	A	C	0.20529	0.0358378	0.0015	0.0038
ENSG00000160305	Heart_Atrial_Appendage	DIP2A	21	47921552	T	G	-0.296345	0.0462645	0.0059	0.0045
ENSG00000160305	Nerve_Tibial	DIP2A	21	47980800	T	C	-0.183148	0.0320233	0.0139	0.0071
ENSG00000160305	Nerve_Tibial	DIP2A	21	47982652	A	G	-0.208227	0.0211282	0.0088	0.0049
ENSG00000160305	Testis	DIP2A	21	47833789	T	G	0.288776	0.0326052	-0.01	0.0046
ENSG00000160305	Lung	DIP2A	21	47957767	C	T	0.341074	0.0236338	-0.0086	0.0041
ENSG00000160305	Esophagus_Gastroesophageal_Junction	DIP2A	21	47982652	A	G	-0.230506	0.0399197	0.0088	0.0049
ENSG00000160305	Adipose_Subcutaneous	DIP2A	21	47734777	A	G	0.546388	0.0971287	0.0129	0.0678
ENSG00000066084	Whole_Blood	DIP2B	12	51138862	T	C	0.240743	0.0182992	0.0184	0.0041
ENSG00000066084	Breast_Mammary_Tissue	DIP2B	12	50887277	A	G	-0.25554	0.0367284	-0.0016	0.004
ENSG00000066084	Muscle_Skeletal	DIP2B	12	51138862	T	C	0.377856	0.0360649	0.0184	0.0041
ENSG00000066084	Testis	DIP2B	12	51128414	A	G	0.25707	0.0282429	0.0002	0.004
ENSG00000066084	Nerve_Tibial	DIP2B	12	50601996	T	C	-1.8279	0.290808	0.0168	0.0139
ENSG00000066084	Cells_Cultured_fibroblasts	DIP2B	12	51138862	T	C	0.286834	0.0256238	0.0184	0.0041
ENSG00000066084	Thyroid	DIP2B	12	50952797	C	T	-0.404365	0.0329271	-0.0013	0.004
ENSG00000151240	Whole_Blood	DIP2C	10	492595	G	A	0.465335	0.0731202	0.0127	0.0109
ENSG00000151240	Brain_Cerebellar_Hemisphere	DIP2C	10	588141	G	T	-0.504523	0.0609238	0.0027	0.0049
ENSG00000151240	Brain_Cerebellum	DIP2C	10	588141	G	T	-0.548521	0.0608511	0.0027	0.0049
ENSG00000180525	Testis	DIP2C-AS1	10	707782	C	T	0.513125	0.0801687	-0.0177	0.0095
ENSG00000154511	Skin_Sun_Exposed_Lower_leg	DIPK1A	1	93426167	A	G	0.78068	0.0807637	0.0055	0.0095
ENSG00000154511	Adipose_Subcutaneous	DIPK1A	1	93087855	T	C	-0.480709	0.0512989	0.0067	0.0061
ENSG00000154511	Artery_Aorta	DIPK1A	1	93426167	A	G	0.604111	0.101327	0.0055	0.0095
ENSG00000154511	Nerve_Tibial	DIPK1A	1	93400349	A	G	-0.52202	0.0475058	0.0107	0.0063
ENSG00000154511	Whole_Blood	DIPK1A	1	93426167	A	G	0.318329	0.0520038	0.0055	0.0095
ENSG00000154511	Cells_Cultured_fibroblasts	DIPK1A	1	93444770	T	C	0.188718	0.0296276	-0.0054	0.0049
ENSG00000154511	Artery_Tibial	DIPK1A	1	93427406	A	C	0.313032	0.0348667	-0.0047	0.0049
ENSG00000154511	Esophagus_Muscularis	DIPK1A	1	93434725	A	G	0.2205	0.0265231	-0.0049	0.005
ENSG00000154511	Brain_Cerebellum	DIPK1A	1	93087855	T	C	0.534612	0.0725979	0.0067	0.0061
ENSG00000154511	Cells_Cultured_fibroblasts	DIPK1A	1	93426167	A	G	0.749754	0.055371	0.0055	0.0095
ENSG00000154511	Esophagus_Mucosa	DIPK1A	1	93426167	A	G	0.54226	0.0691872	0.0055	0.0095
ENSG00000154511	Nerve_Tibial	DIPK1A	1	93426167	A	G	0.593127	0.0823183	0.0055	0.0095
ENSG00000154511	Lung	DIPK1A	1	93426167	A	G	0.754587	0.070617	0.0055	0.0095
ENSG00000154511	Skin_Not_Sun_Exposed_Suprapubic	DIPK1A	1	93426167	A	G	0.73906	0.0903961	0.0055	0.0095
ENSG00000154511	Artery_Coronary	DIPK1A	1	93400349	A	G	-0.712465	0.0776774	0.0107	0.0063
ENSG00000154511	Artery_Tibial	DIPK1A	1	93400349	A	G	-1.26332	0.0431454	0.0107	0.0063
ENSG00000154511	Lung	DIPK1A	1	93429247	G	T	0.280142	0.0413434	-0.0048	0.0048
ENSG00000154511	Pancreas	DIPK1A	1	93426167	A	G	1.04055	0.128242	0.0055	0.0095
ENSG00000154511	Artery_Aorta	DIPK1A	1	93400349	A	G	-1.00252	0.0749656	0.0107	0.0063
ENSG00000154511	Cells_Cultured_fibroblasts	DIPK1A	1	93400349	A	G	-0.447743	0.0325582	0.0107	0.0063
ENSG00000154511	Thyroid	DIPK1A	1	93466402	G	C	-0.434145	0.0529918	-0.0063	0.0054
ENSG00000154511	Artery_Aorta	DIPK1A	1	93424688	C	A	0.339896	0.0417597	-0.0146	0.0037
ENSG00000154511	Artery_Tibial	DIPK1A	1	93426167	A	G	0.442857	0.0676322	0.0055	0.0095
ENSG00000165716	Esophagus_Gastroesophageal_Junction	DIPK1B	9	139603460	A	G	0.235107	0.0388629	0.0048	0.004
ENSG00000165716	Spleen	DIPK1B	9	139620267	A	G	-0.400251	0.064659	0.0049	0.0039
ENSG00000165716	Skin_Sun_Exposed_Lower_leg	DIPK1B	9	139609042	T	C	0.137301	0.0225825	0.0049	0.004
ENSG00000165716	Stomach	DIPK1B	9	139622450	T	G	-0.193478	0.0328793	-0.0038	0.004
ENSG00000165716	Brain_Cerebellum	DIPK1B	9	139607966	T	C	-0.334047	0.0516962	-0.0069	0.0061
ENSG00000165716	Whole_Blood	DIPK1B	9	139592819	G	C	-0.244684	0.0321925	0.005	0.0041
ENSG00000165716	Adipose_Subcutaneous	DIPK1B	9	139609042	T	C	0.156277	0.0240798	0.0049	0.004
ENSG00000165716	Muscle_Skeletal	DIPK1B	9	139609042	T	C	0.169351	0.0264145	0.0049	0.004
ENSG00000165716	Colon_Sigmoid	DIPK1B	9	139616840	A	G	-0.328712	0.0443133	-0.0036	0.0038
ENSG00000165716	Thyroid	DIPK1B	9	139601909	T	TAGGTGG	0.413043	0.0697324	0.0008	0.0054
ENSG00000165716	Esophagus_Muscularis	DIPK1B	9	139609042	T	C	0.163158	0.028938	0.0049	0.004
ENSG00000165716	Adipose_Visceral_Omentum	DIPK1B	9	139609042	T	C	0.19921	0.0267249	0.0049	0.004
ENSG00000165716	Skin_Not_Sun_Exposed_Suprapubic	DIPK1B	9	139609042	T	C	0.181206	0.0263731	0.0049	0.004
ENSG00000165716	Cells_Cultured_fibroblasts	DIPK1B	9	139617662	C	T	-0.31062	0.0480714	0.0043	0.0039
ENSG00000187773	Heart_Atrial_Appendage	DIPK1C	18	72123860	C	G	0.35534	0.0378723	-0.0145	0.0039
ENSG00000187773	Brain_Caudate_basal_ganglia	DIPK1C	18	72163459	T	A	0.296442	0.0450807	-0.0092	0.0044
ENSG00000187773	Skin_Not_Sun_Exposed_Suprapubic	DIPK1C	18	72150143	G	A	0.481196	0.0477117	-0.0095	0.0044
ENSG00000187773	Prostate	DIPK1C	18	72167646	G	A	0.471661	0.080078	-0.0094	0.0045
ENSG00000187773	Skin_Sun_Exposed_Lower_leg	DIPK1C	18	72150143	G	A	0.428951	0.0356531	-0.0095	0.0044
ENSG00000187773	Heart_Left_Ventricle	DIPK1C	18	72123860	C	G	0.411032	0.0274662	-0.0145	0.0039
ENSG00000181744	Skin_Sun_Exposed_Lower_leg	DIPK2A	3	143807793	TA	T	-0.214471	0.0285709	0.0112	0.0054
ENSG00000181744	Adipose_Visceral_Omentum	DIPK2A	3	144576006	G	A	-0.204766	0.0341988	-0.004	0.0038
ENSG00000181744	Cells_Cultured_fibroblasts	DIPK2A	3	143658934	G	C	-0.283311	0.0343088	0.0042	0.0037
ENSG00000181744	Adipose_Subcutaneous	DIPK2A	3	144578742	A	C	-0.320023	0.0317607	-0.0025	0.0039
ENSG00000181744	Skin_Not_Sun_Exposed_Suprapubic	DIPK2A	3	143636616	T	A	-0.166613	0.0257351	0.0007	0.0039
ENSG00000181744	Breast_Mammary_Tissue	DIPK2A	3	144576006	G	A	-0.24122	0.037334	-0.004	0.0038
ENSG00000176490	Whole_Blood	DIRAS1	19	2719367	C	A	0.336782	0.0353682	-0.0039	0.0046
ENSG00000176490	Cells_Cultured_fibroblasts	DIRAS1	19	2721991	C	A	0.351852	0.0367878	-0.0064	0.0048
ENSG00000176490	Spleen	DIRAS1	19	2726654	T	C	0.524482	0.0715935	-0.0079	0.006
ENSG00000176490	Stomach	DIRAS1	19	2722050	A	C	-0.33871	0.0555578	-0.0056	0.0049
ENSG00000176490	Spleen	DIRAS1	19	2715741	C	G	0.508405	0.0580444	-0.0032	0.0047
ENSG00000176490	Heart_Left_Ventricle	DIRAS1	19	2719883	C	T	-0.198819	0.0289938	-0.0048	0.0046
ENSG00000176490	Pancreas	DIRAS1	19	2726654	T	C	1.17702	0.062661	-0.0079	0.006
ENSG00000176490	Esophagus_Gastroesophageal_Junction	DIRAS1	19	2722050	A	C	-0.253208	0.0395245	-0.0056	0.0049
ENSG00000176490	Esophagus_Muscularis	DIRAS1	19	2721592	G	A	-0.346679	0.0415026	-0.0063	0.0049
ENSG00000176490	Artery_Aorta	DIRAS1	19	2721741	T	C	-0.446634	0.0728931	-0.0059	0.005
ENSG00000165023	Nerve_Tibial	DIRAS2	9	93106498	T	A	0.349969	0.0414701	-0.0116	0.0051
ENSG00000165023	Colon_Transverse	DIRAS2	9	93173645	G	A	-0.275464	0.0473067	0.0077	0.0039
ENSG00000165023	Nerve_Tibial	DIRAS2	9	93053924	C	T	0.356595	0.0558638	-0.0107	0.0068
ENSG00000165023	Nerve_Tibial	DIRAS2	9	93188125	T	C	0.212268	0.0345925	0.0057	0.0039
ENSG00000165023	Thyroid	DIRAS2	9	93327114	A	G	-0.247249	0.0373384	-0.0038	0.0042
ENSG00000165023	Skin_Not_Sun_Exposed_Suprapubic	DIRAS2	9	93427347	G	A	-0.272921	0.048722	0.0043	0.0042
ENSG00000165023	Brain_Spinal_cord_cervical_c-1	DIRAS2	9	93256679	A	G	-0.586122	0.0714558	0.0037	0.0037
ENSG00000162595	Thyroid	DIRAS3	1	68516435	C	T	0.779903	0.0825579	0.0117	0.0203
ENSG00000162595	Heart_Left_Ventricle	DIRAS3	1	68481365	C	T	-0.565733	0.0756854	0.0001	0.0074
ENSG00000162595	Artery_Tibial	DIRAS3	1	68538415	C	T	0.486545	0.0817537	0.0199	0.0202
ENSG00000162595	Spleen	DIRAS3	1	68364892	T	G	0.415008	0.0707088	-0.0017	0.0046
ENSG00000162595	Nerve_Tibial	DIRAS3	1	68327576	C	T	-0.265582	0.0391	0.0001	0.0041
ENSG00000162595	Heart_Atrial_Appendage	DIRAS3	1	68417943	G	C	0.765246	0.115476	0.0016	0.0097
ENSG00000174325	Cells_Cultured_fibroblasts	DIRC1	2	189674950	A	G	0.290957	0.0391007	0.0025	0.0066
ENSG00000083520	Thyroid	DIS3	13	73382291	TTTG	T	0.637781	0.105106	0.0053	0.0085
ENSG00000166938	Esophagus_Mucosa	DIS3L	15	66585907	A	C	0.643472	0.0617081	0.0067	0.0088
ENSG00000166938	Skin_Not_Sun_Exposed_Suprapubic	DIS3L	15	66575989	A	C	-0.395699	0.0517786	0.0159	0.0071
ENSG00000166938	Cells_Cultured_fibroblasts	DIS3L	15	66682005	T	C	-0.280888	0.0261596	-0.0052	0.004
ENSG00000166938	Cells_EBV-transformed_lymphocytes	DIS3L	15	66585907	A	C	1.17596	0.10537	0.0067	0.0088
ENSG00000166938	Pancreas	DIS3L	15	66612818	C	A	-0.301698	0.0447662	-0.0081	0.0042
ENSG00000166938	Breast_Mammary_Tissue	DIS3L	15	66574151	A	T	-0.373619	0.0484659	0.0157	0.0071
ENSG00000166938	Adipose_Visceral_Omentum	DIS3L	15	66705175	T	C	-0.160972	0.0255359	-0.0036	0.004
ENSG00000166938	Breast_Mammary_Tissue	DIS3L	15	66524258	G	A	0.192878	0.0309896	-0.0037	0.0043
ENSG00000166938	Brain_Cerebellar_Hemisphere	DIS3L	15	66585907	A	C	1.53505	0.14165	0.0067	0.0088
ENSG00000166938	Esophagus_Mucosa	DIS3L	15	66769929	G	C	0.146115	0.025927	0.0053	0.0037
ENSG00000166938	Small_Intestine_Terminal_Ileum	DIS3L	15	66572289	A	G	-0.474428	0.0696624	0.0154	0.0071
ENSG00000166938	Ovary	DIS3L	15	66585907	A	C	0.725903	0.0982737	0.0067	0.0088
ENSG00000166938	Artery_Aorta	DIS3L	15	66585907	A	C	0.492794	0.0595864	0.0067	0.0088
ENSG00000166938	Lung	DIS3L	15	66585907	A	C	0.314292	0.0560193	0.0067	0.0088
ENSG00000166938	Lung	DIS3L	15	66566160	A	G	-0.504799	0.0441056	0.0153	0.007
ENSG00000166938	Esophagus_Mucosa	DIS3L	15	66575989	A	C	-0.470383	0.0444003	0.0159	0.0071
ENSG00000166938	Brain_Hippocampus	DIS3L	15	66817545	A	G	-0.480081	0.0589514	0.0005	0.0037
ENSG00000166938	Adrenal_Gland	DIS3L	15	66609186	A	G	-0.299951	0.0496464	-0.0056	0.004
ENSG00000166938	Adipose_Visceral_Omentum	DIS3L	15	66575989	A	C	-0.558949	0.0429625	0.0159	0.0071
ENSG00000166938	Colon_Transverse	DIS3L	15	66597188	A	G	-0.179827	0.030268	-0.0076	0.0042
ENSG00000166938	Colon_Transverse	DIS3L	15	66585907	A	C	0.478878	0.0611868	0.0067	0.0088
ENSG00000166938	Heart_Left_Ventricle	DIS3L	15	66762285	C	T	-0.185878	0.0225362	-0.0047	0.0039
ENSG00000166938	Brain_Spinal_cord_cervical_c-1	DIS3L	15	66566278	T	C	-0.667976	0.0820333	0.0183	0.0079
ENSG00000166938	Esophagus_Gastroesophageal_Junction	DIS3L	15	66574151	A	T	-0.647765	0.0470858	0.0157	0.0071
ENSG00000166938	Adipose_Subcutaneous	DIS3L	15	66682005	T	C	-0.222123	0.0237304	-0.0052	0.004
ENSG00000166938	Esophagus_Muscularis	DIS3L	15	66585907	A	C	0.585387	0.052806	0.0067	0.0088
ENSG00000166938	Brain_Cerebellum	DIS3L	15	66566160	A	G	-0.488541	0.0770712	0.0153	0.007
ENSG00000166938	Adrenal_Gland	DIS3L	15	66532442	G	C	-0.596968	0.0687908	0.0145	0.0067
ENSG00000166938	Muscle_Skeletal	DIS3L	15	66653713	G	T	-0.236609	0.0197889	-0.0054	0.004
ENSG00000166938	Colon_Sigmoid	DIS3L	15	66574151	A	T	-0.672758	0.0633486	0.0157	0.0071
ENSG00000166938	Thyroid	DIS3L	15	66588711	G	A	-0.235913	0.0254498	-0.0056	0.004
ENSG00000166938	Skin_Sun_Exposed_Lower_leg	DIS3L	15	66653713	G	T	-0.173357	0.0296202	-0.0054	0.004
ENSG00000166938	Brain_Anterior_cingulate_cortex_BA24	DIS3L	15	66817545	A	G	-0.491789	0.0737865	0.0005	0.0037
ENSG00000166938	Brain_Caudate_basal_ganglia	DIS3L	15	66539304	T	C	-0.669438	0.0990989	0.0168	0.0067
ENSG00000166938	Spleen	DIS3L	15	66575989	A	C	-0.871751	0.0941354	0.0159	0.0071
ENSG00000166938	Esophagus_Muscularis	DIS3L	15	66574151	A	T	-0.651756	0.0422979	0.0157	0.0071
ENSG00000166938	Muscle_Skeletal	DIS3L	15	66574151	A	T	-0.54193	0.0323724	0.0157	0.0071
ENSG00000166938	Whole_Blood	DIS3L	15	66566160	A	G	-0.360201	0.0361776	0.0153	0.007
ENSG00000166938	Whole_Blood	DIS3L	15	66585907	A	C	0.413905	0.0479588	0.0067	0.0088
ENSG00000166938	Adipose_Subcutaneous	DIS3L	15	66575989	A	C	-0.598557	0.0396955	0.0159	0.0071
ENSG00000166938	Colon_Transverse	DIS3L	15	66566160	A	G	-0.496563	0.0519606	0.0153	0.007
ENSG00000166938	Pituitary	DIS3L	15	66585907	A	C	0.500857	0.0801849	0.0067	0.0088
ENSG00000166938	Brain_Frontal_Cortex_BA9	DIS3L	15	66585907	A	C	0.601791	0.0989593	0.0067	0.0088
ENSG00000166938	Stomach	DIS3L	15	66574151	A	T	-0.588536	0.0539079	0.0157	0.0071
ENSG00000166938	Muscle_Skeletal	DIS3L	15	66552066	C	G	0.261479	0.0376971	0.0041	0.0078
ENSG00000166938	Esophagus_Gastroesophageal_Junction	DIS3L	15	66585907	A	C	0.563506	0.0660658	0.0067	0.0088
ENSG00000166938	Brain_Cerebellum	DIS3L	15	66585907	A	C	1.51642	0.0968017	0.0067	0.0088
ENSG00000166938	Artery_Coronary	DIS3L	15	66572289	A	G	-0.685979	0.0832919	0.0154	0.0071
ENSG00000166938	Artery_Tibial	DIS3L	15	66682005	T	C	-0.172516	0.0231474	-0.0052	0.004
ENSG00000166938	Heart_Atrial_Appendage	DIS3L	15	66574151	A	T	-0.510181	0.0411469	0.0157	0.0071
ENSG00000166938	Nerve_Tibial	DIS3L	15	66574151	A	T	-0.719173	0.0413281	0.0157	0.0071
ENSG00000166938	Brain_Cortex	DIS3L	15	66770048	A	G	-0.484265	0.0623059	-0.0047	0.004
ENSG00000166938	Brain_Frontal_Cortex_BA9	DIS3L	15	66574151	A	T	-0.576892	0.0959693	0.0157	0.0071
ENSG00000166938	Nerve_Tibial	DIS3L	15	66588552	A	C	-0.240928	0.02784	-0.006	0.004
ENSG00000166938	Artery_Aorta	DIS3L	15	66574151	A	T	-0.47505	0.0484313	0.0157	0.0071
ENSG00000166938	Skin_Sun_Exposed_Lower_leg	DIS3L	15	66581668	C	T	-0.379722	0.04093	0.0146	0.007
ENSG00000166938	Prostate	DIS3L	15	66575989	A	C	-0.596653	0.0888084	0.0159	0.0071
ENSG00000166938	Thyroid	DIS3L	15	66585907	A	C	0.370253	0.0555354	0.0067	0.0088
ENSG00000166938	Colon_Sigmoid	DIS3L	15	66552066	C	G	0.406008	0.069681	0.0041	0.0078
ENSG00000166938	Esophagus_Gastroesophageal_Junction	DIS3L	15	66705175	T	C	-0.181484	0.0290821	-0.0036	0.004
ENSG00000166938	Brain_Putamen_basal_ganglia	DIS3L	15	66817545	A	G	-0.322178	0.0531539	0.0005	0.0037
ENSG00000166938	Brain_Frontal_Cortex_BA9	DIS3L	15	66681027	G	A	-0.460158	0.0543703	-0.0045	0.004
ENSG00000166938	Pituitary	DIS3L	15	66574151	A	T	-0.650608	0.0716141	0.0157	0.0071
ENSG00000166938	Artery_Tibial	DIS3L	15	66575989	A	C	-0.652069	0.0387724	0.0159	0.0071
ENSG00000166938	Esophagus_Muscularis	DIS3L	15	66747321	C	T	-0.19747	0.0265331	-0.0041	0.0039
ENSG00000166938	Stomach	DIS3L	15	66585907	A	C	0.642298	0.0638927	0.0067	0.0088
ENSG00000166938	Testis	DIS3L	15	66817545	A	G	-0.293739	0.0346077	0.0005	0.0037
ENSG00000166938	Liver	DIS3L	15	66575989	A	C	-0.531834	0.0722963	0.0159	0.0071
ENSG00000166938	Pancreas	DIS3L	15	66575989	A	C	-0.712219	0.0734252	0.0159	0.0071
ENSG00000166938	Vagina	DIS3L	15	66518851	T	G	-0.529996	0.0857138	0.0133	0.0068
ENSG00000166938	Cells_Cultured_fibroblasts	DIS3L	15	66574151	A	T	-0.311061	0.0411126	0.0157	0.0071
ENSG00000166938	Thyroid	DIS3L	15	66572289	A	G	-0.61396	0.0413234	0.0154	0.0071
ENSG00000166938	Nerve_Tibial	DIS3L	15	66585907	A	C	0.590187	0.0551739	0.0067	0.0088
ENSG00000166938	Artery_Tibial	DIS3L	15	66585907	A	C	0.650151	0.0503366	0.0067	0.0088
ENSG00000166938	Brain_Nucleus_accumbens_basal_ganglia	DIS3L	15	66817545	A	G	-0.420548	0.0533802	0.0005	0.0037
ENSG00000166938	Vagina	DIS3L	15	66552066	C	G	0.773066	0.12041	0.0041	0.0078
ENSG00000166938	Cells_Cultured_fibroblasts	DIS3L	15	66585907	A	C	0.704484	0.0543832	0.0067	0.0088
ENSG00000144535	Esophagus_Mucosa	DIS3L2	2	233066942	C	T	0.284875	0.0441368	-0.0079	0.0052
ENSG00000162946	Spleen	DISC1	1	231777853	T	C	-0.526656	0.064227	-0.0001	0.0038
ENSG00000162946	Cells_Cultured_fibroblasts	DISC1	1	231968344	C	T	-0.219335	0.0336231	0.002	0.0042
ENSG00000162946	Adipose_Subcutaneous	DISC1	1	231968140	G	A	-0.233328	0.0356573	0.003	0.0048
ENSG00000162946	Whole_Blood	DISC1	1	231767230	A	G	-0.312517	0.0197187	-0.0002	0.0038
ENSG00000162946	Muscle_Skeletal	DISC1	1	231935295	T	G	-0.369568	0.0416086	-0.0027	0.0043
ENSG00000162946	Adrenal_Gland	DISC1	1	231762340	C	G	-0.423221	0.0606828	-0.0023	0.0038
ENSG00000162946	Cells_Cultured_fibroblasts	DISC1	1	231762340	C	G	-0.314953	0.0336111	-0.0023	0.0038
ENSG00000162946	Cells_Cultured_fibroblasts	DISC1	1	231807294	C	T	0.386405	0.0568621	-0.0027	0.0076
ENSG00000162946	Esophagus_Muscularis	DISC1	1	231968107	T	C	-0.217716	0.0281528	0.0017	0.0044
ENSG00000162946	Nerve_Tibial	DISC1	1	231762340	C	G	-0.329367	0.026653	-0.0023	0.0038
ENSG00000162946	Artery_Tibial	DISC1	1	231762340	C	G	-0.187088	0.0212741	-0.0023	0.0038
ENSG00000162946	Ovary	DISC1	1	231992097	T	C	0.403821	0.0560123	0.0046	0.0038
ENSG00000162946	Artery_Aorta	DISC1	1	231804093	T	G	0.242398	0.0339208	0.0014	0.0038
ENSG00000154309	Esophagus_Mucosa	DISP1	1	223099048	A	G	-0.328259	0.0441601	0.0074	0.0053
ENSG00000154309	Thyroid	DISP1	1	223191495	G	C	0.309114	0.0351102	-0.0054	0.0044
ENSG00000154309	Adipose_Subcutaneous	DISP1	1	223083499	C	A	0.237787	0.0296991	0.0097	0.004
ENSG00000154309	Nerve_Tibial	DISP1	1	223248510	T	C	-0.250516	0.0268443	0.0106	0.0039
ENSG00000154309	Brain_Cerebellum	DISP1	1	223113284	A	G	1.16479	0.122142	0.0141	0.0071
ENSG00000154309	Cells_Cultured_fibroblasts	DISP1	1	223088003	A	ATAAGT	0.181417	0.0241395	0.0119	0.0057
ENSG00000154309	Thyroid	DISP1	1	223227583	T	C	0.198231	0.0352974	0.0041	0.0042
ENSG00000154309	Cells_Cultured_fibroblasts	DISP1	1	223001380	G	A	-0.156333	0.0273663	0.0014	0.0044
ENSG00000154309	Artery_Tibial	DISP1	1	222995404	A	G	-0.223986	0.0345315	-0.0063	0.0045
ENSG00000154309	Brain_Cerebellar_Hemisphere	DISP1	1	223085973	G	C	1.34607	0.148423	0.0173	0.0073
ENSG00000154309	Brain_Nucleus_accumbens_basal_ganglia	DISP1	1	224045508	A	G	-1.4008	0.241168	-0.052	0.0847
ENSG00000140323	Breast_Mammary_Tissue	DISP2	15	40653103	A	G	0.582755	0.0483473	0.0052	0.0045
ENSG00000140323	Muscle_Skeletal	DISP2	15	40705417	A	G	0.980908	0.0510468	0.0021	0.0052
ENSG00000140323	Adrenal_Gland	DISP2	15	40721128	G	C	0.925871	0.0766986	-0.0011	0.0051
ENSG00000140323	Lung	DISP2	15	40665627	A	G	0.469333	0.0519888	0.0047	0.0045
ENSG00000140323	Breast_Mammary_Tissue	DISP2	15	40638621	A	G	-0.970884	0.170426	-0.1858	0.0966
ENSG00000140323	Heart_Left_Ventricle	DISP2	15	40705417	A	G	1.22546	0.0682587	0.0021	0.0052
ENSG00000140323	Skin_Sun_Exposed_Lower_leg	DISP2	15	40665627	A	G	0.567429	0.0427681	0.0047	0.0045
ENSG00000140323	Heart_Atrial_Appendage	DISP2	15	40665627	A	G	0.528159	0.0580594	0.0047	0.0045
ENSG00000140323	Adipose_Visceral_Omentum	DISP2	15	40650402	G	C	1.16475	0.144851	0.0001	0.0052
ENSG00000140323	Testis	DISP2	15	40660566	A	G	0.392623	0.0554694	0.0054	0.0045
ENSG00000140323	Esophagus_Muscularis	DISP2	15	40660566	A	G	0.438462	0.0435879	0.0054	0.0045
ENSG00000140323	Uterus	DISP2	15	40705417	A	G	1.27759	0.0826908	0.0021	0.0052
ENSG00000140323	Pancreas	DISP2	15	40705417	A	G	1.17246	0.0807451	0.0021	0.0052
ENSG00000140323	Small_Intestine_Terminal_Ileum	DISP2	15	40728714	A	AG	0.352355	0.0569577	-0.008	0.0056
ENSG00000140323	Thyroid	DISP2	15	40655873	C	G	-0.190098	0.0253083	-0.0106	0.0037
ENSG00000140323	Brain_Substantia_nigra	DISP2	15	40672145	T	C	0.365248	0.0593998	-0.0007	0.0049
ENSG00000140323	Brain_Nucleus_accumbens_basal_ganglia	DISP2	15	40655444	T	C	0.526304	0.0434122	0.0013	0.0052
ENSG00000140323	Spleen	DISP2	15	40653103	A	G	0.694991	0.078897	0.0052	0.0045
ENSG00000140323	Vagina	DISP2	15	40662748	A	G	1.23195	0.093339	-0.0001	0.005
ENSG00000140323	Pituitary	DISP2	15	40650402	G	C	0.920827	0.0494356	0.0001	0.0052
ENSG00000140323	Artery_Tibial	DISP2	15	40705417	A	G	0.759963	0.0538262	0.0021	0.0052
ENSG00000140323	Thyroid	DISP2	15	40705417	A	G	0.308751	0.0400255	0.0021	0.0052
ENSG00000140323	Adipose_Subcutaneous	DISP2	15	40721128	G	C	1.18807	0.0502705	-0.0011	0.0051
ENSG00000140323	Adrenal_Gland	DISP2	15	40648610	T	C	0.376165	0.0638341	0.0056	0.0045
ENSG00000140323	Esophagus_Mucosa	DISP2	15	40721128	G	C	0.705699	0.104199	-0.0011	0.0051
ENSG00000140323	Nerve_Tibial	DISP2	15	40655444	T	C	1.67738	0.213604	0.0013	0.0052
ENSG00000140323	Stomach	DISP2	15	40721128	G	C	0.444162	0.0630865	-0.0011	0.0051
ENSG00000140323	Cells_Cultured_fibroblasts	DISP2	15	40705417	A	G	1.12669	0.0443125	0.0021	0.0052
ENSG00000140323	Esophagus_Gastroesophageal_Junction	DISP2	15	40668575	G	C	0.35477	0.0550173	0.005	0.0045
ENSG00000140323	Skin_Not_Sun_Exposed_Suprapubic	DISP2	15	40721128	G	C	1.30115	0.051925	-0.0011	0.0051
ENSG00000140323	Ovary	DISP2	15	40655469	T	C	0.59416	0.0799948	0.005	0.0045
ENSG00000140323	Esophagus_Muscularis	DISP2	15	40705417	A	G	1.12681	0.0474634	0.0021	0.0052
ENSG00000140323	Muscle_Skeletal	DISP2	15	40648610	T	C	0.386276	0.0461407	0.0056	0.0045
ENSG00000140323	Brain_Anterior_cingulate_cortex_BA24	DISP2	15	40672145	T	C	0.319452	0.045602	-0.0007	0.0049
ENSG00000140323	Adipose_Subcutaneous	DISP2	15	40648610	T	C	0.60739	0.0456497	0.0056	0.0045
ENSG00000140323	Nerve_Tibial	DISP2	15	40977140	T	A	0.778641	0.137551	0.0125	0.023
ENSG00000140323	Skin_Not_Sun_Exposed_Suprapubic	DISP2	15	40655469	T	C	0.602545	0.0452027	0.005	0.0045
ENSG00000140323	Brain_Cortex	DISP2	15	40650402	G	C	0.325726	0.0380252	0.0001	0.0052
ENSG00000140323	Artery_Aorta	DISP2	15	40721128	G	C	0.492116	0.0791795	-0.0011	0.0051
ENSG00000140323	Liver	DISP2	15	40643734	A	G	0.522651	0.0871254	0.0003	0.0043
ENSG00000140323	Skin_Sun_Exposed_Lower_leg	DISP2	15	40705417	A	G	0.89824	0.111371	0.0021	0.0052
ENSG00000140323	Esophagus_Mucosa	DISP2	15	40665627	A	G	0.672544	0.0479019	0.0047	0.0045
ENSG00000140323	Brain_Hippocampus	DISP2	15	40650402	G	C	0.226119	0.0313132	0.0001	0.0052
ENSG00000140323	Heart_Left_Ventricle	DISP2	15	40648610	T	C	0.677462	0.0618779	0.0056	0.0045
ENSG00000140323	Brain_Spinal_cord_cervical_c-1	DISP2	15	40721128	G	C	0.454046	0.0702756	-0.0011	0.0051
ENSG00000140323	Esophagus_Muscularis	DISP2	15	40977140	T	A	0.960693	0.153966	0.0125	0.023
ENSG00000140323	Spleen	DISP2	15	40644246	A	T	1.4493	0.090166	-0.0019	0.0051
ENSG00000140323	Colon_Sigmoid	DISP2	15	40705417	A	G	0.71599	0.0531255	0.0021	0.0052
ENSG00000140323	Breast_Mammary_Tissue	DISP2	15	40655444	T	C	0.725722	0.118744	0.0013	0.0052
ENSG00000140323	Brain_Caudate_basal_ganglia	DISP2	15	40649609	C	A	0.656322	0.0422824	-0.001	0.0051
ENSG00000140323	Adipose_Visceral_Omentum	DISP2	15	40650784	G	GC	0.640185	0.0400726	0.0029	0.006
ENSG00000140323	Artery_Coronary	DISP2	15	40705417	A	G	1.04501	0.104554	0.0021	0.0052
ENSG00000140323	Lung	DISP2	15	40721128	G	C	1.0044	0.0563679	-0.0011	0.0051
ENSG00000140323	Nerve_Tibial	DISP2	15	40983680	C	T	-1.08056	0.171543	-0.1008	0.093
ENSG00000140323	Vagina	DISP2	15	40655469	T	C	0.531789	0.0851862	0.005	0.0045
ENSG00000140323	Pituitary	DISP2	15	40665627	A	G	0.44941	0.0457818	0.0047	0.0045
ENSG00000140323	Cells_Cultured_fibroblasts	DISP2	15	40653103	A	G	0.578545	0.0413049	0.0052	0.0045
ENSG00000140323	Prostate	DISP2	15	40722781	G	T	1.31094	0.101066	-0.0009	0.0051
ENSG00000140323	Uterus	DISP2	15	40644776	A	C	0.570833	0.0691127	0.0008	0.0043
ENSG00000140323	Brain_Frontal_Cortex_BA9	DISP2	15	40655444	T	C	0.252217	0.0433181	0.0013	0.0052
ENSG00000140323	Nerve_Tibial	DISP2	15	40650784	G	GC	0.612296	0.0394712	0.0029	0.006
ENSG00000140323	Testis	DISP2	15	40650402	G	C	1.13288	0.0532655	0.0001	0.0052
ENSG00000140323	Artery_Tibial	DISP2	15	40668575	G	C	0.330443	0.0462192	0.005	0.0045
ENSG00000140323	Esophagus_Gastroesophageal_Junction	DISP2	15	40705417	A	G	1.25394	0.0654328	0.0021	0.0052
ENSG00000140323	Ovary	DISP2	15	40705417	A	G	1.1462	0.0894977	0.0021	0.0052
ENSG00000140323	Liver	DISP2	15	40672145	T	C	0.942795	0.100558	-0.0007	0.0049
ENSG00000140323	Minor_Salivary_Gland	DISP2	15	40705417	A	G	0.997806	0.0981715	0.0021	0.0052
ENSG00000140323	Heart_Atrial_Appendage	DISP2	15	40705417	A	G	1.1848	0.0657595	0.0021	0.0052
ENSG00000140323	Colon_Transverse	DISP2	15	40711933	A	G	0.288135	0.0371242	-0.0094	0.0039
ENSG00000140323	Brain_Putamen_basal_ganglia	DISP2	15	40650402	G	C	0.711306	0.0491952	0.0001	0.0052
ENSG00000204624	Brain_Cortex	DISP3	1	11531059	A	G	0.477382	0.0808615	-0.0112	0.0049
ENSG00000204624	Lung	DISP3	1	11587131	G	A	0.487462	0.0800871	0.0018	0.0051
ENSG00000204624	Brain_Cerebellum	DISP3	1	11540649	T	C	0.406928	0.0616515	-0.0109	0.0044
ENSG00000150764	Whole_Blood	DIXDC1	11	111724746	G	C	0.236183	0.0399291	-0.0139	0.004
ENSG00000150764	Whole_Blood	DIXDC1	11	111807660	T	C	1.02247	0.134212	0.0175	0.0192
ENSG00000107984	Cells_Cultured_fibroblasts	DKK1	10	54081602	A	G	-0.342421	0.0512402	0.0024	0.0092
ENSG00000155011	Esophagus_Muscularis	DKK2	4	108124097	A	G	0.26503	0.0473175	0.006	0.0038
ENSG00000155011	Esophagus_Mucosa	DKK2	4	108256861	A	T	0.461869	0.0825766	-0.0024	0.0055
ENSG00000050165	Nerve_Tibial	DKK3	11	12037156	C	T	0.249354	0.0291268	0.001	0.004
ENSG00000050165	Esophagus_Muscularis	DKK3	11	12038874	A	G	0.397133	0.0384861	0.0011	0.0041
ENSG00000050165	Muscle_Skeletal	DKK3	11	12022898	G	A	-0.20333	0.0358074	-0.0046	0.0048
ENSG00000050165	Brain_Cerebellar_Hemisphere	DKK3	11	12070331	G	A	-0.470158	0.0799065	0.0014	0.0058
ENSG00000050165	Stomach	DKK3	11	12032071	T	C	-0.288731	0.0448287	-0.003	0.0046
ENSG00000050165	Esophagus_Muscularis	DKK3	11	12022898	G	A	-0.393891	0.0469773	-0.0046	0.0048
ENSG00000050165	Breast_Mammary_Tissue	DKK3	11	12038874	A	G	0.268399	0.0361871	0.0011	0.0041
ENSG00000050165	Thyroid	DKK3	11	12038874	A	G	0.262369	0.0288364	0.0011	0.0041
ENSG00000050165	Esophagus_Gastroesophageal_Junction	DKK3	11	12038874	A	G	0.343373	0.0490219	0.0011	0.0041
ENSG00000050165	Adipose_Subcutaneous	DKK3	11	12038874	A	G	0.212731	0.0244488	0.0011	0.0041
ENSG00000050165	Adipose_Visceral_Omentum	DKK3	11	12031094	C	G	-0.299627	0.0366279	-0.0045	0.0045
ENSG00000050165	Testis	DKK3	11	12031024	C	A	-0.567705	0.0980266	0.0076	0.0124
ENSG00000050165	Artery_Aorta	DKK3	11	12038874	A	G	0.686141	0.0324342	0.0011	0.0041
ENSG00000050165	Heart_Atrial_Appendage	DKK3	11	12013200	C	T	0.129078	0.0227736	0.0083	0.0037
ENSG00000050165	Skin_Not_Sun_Exposed_Suprapubic	DKK3	11	12050652	A	G	0.251126	0.0416127	0.001	0.0042
ENSG00000050165	Artery_Coronary	DKK3	11	12038874	A	G	0.329832	0.0365036	0.0011	0.0041
ENSG00000050165	Esophagus_Mucosa	DKK3	11	12037156	C	T	0.218092	0.0372142	0.001	0.004
ENSG00000050165	Colon_Sigmoid	DKK3	11	12038874	A	G	0.234382	0.0358983	0.0011	0.0041
ENSG00000050165	Esophagus_Gastroesophageal_Junction	DKK3	11	12022898	G	A	-0.438151	0.0650695	-0.0046	0.0048
ENSG00000050165	Skin_Sun_Exposed_Lower_leg	DKK3	11	12038874	A	G	0.270221	0.0377892	0.0011	0.0041
ENSG00000050165	Cells_Cultured_fibroblasts	DKK3	11	12000628	A	G	0.207257	0.0367682	0.0028	0.0048
ENSG00000050165	Artery_Tibial	DKK3	11	12037647	A	T	0.256914	0.0289244	-0.0018	0.004
ENSG00000050165	Cells_Cultured_fibroblasts	DKK3	11	12031094	C	G	-0.321785	0.0347869	-0.0045	0.0045
ENSG00000050165	Whole_Blood	DKK3	11	12017400	A	T	0.334918	0.038689	0.0022	0.0049
ENSG00000050165	Artery_Tibial	DKK3	11	12038874	A	G	0.591414	0.0282612	0.0011	0.0041
ENSG00000050165	Artery_Aorta	DKK3	11	12038021	G	T	0.217489	0.032559	-0.0022	0.004
ENSG00000050165	Heart_Atrial_Appendage	DKK3	11	12005985	AAAT	A	0.135981	0.0237406	-0.0119	0.0053
ENSG00000050165	Lung	DKK3	11	11986061	C	T	0.198925	0.033504	0.0004	0.0042
ENSG00000050165	Colon_Transverse	DKK3	11	12073116	A	T	0.131086	0.0230198	0.0011	0.0041
ENSG00000104901	Lung	DKKL1	19	49870643	C	T	-0.438747	0.0661642	0.0025	0.0042
ENSG00000104901	Heart_Atrial_Appendage	DKKL1	19	49866919	G	T	-0.475241	0.0702988	0.0004	0.0036
ENSG00000104901	Esophagus_Muscularis	DKKL1	19	49869051	G	T	-0.447149	0.0642107	0.0023	0.0041
ENSG00000104901	Spleen	DKKL1	19	49873279	G	A	-0.555337	0.0927481	0	0.0036
ENSG00000104901	Lung	DKKL1	19	49897400	C	G	-0.417029	0.0594544	-0.0038	0.0043
ENSG00000104901	Nerve_Tibial	DKKL1	19	49891280	G	A	-0.721463	0.0533812	-0.0011	0.0037
ENSG00000104901	Stomach	DKKL1	19	49896049	G	A	-0.569067	0.0796478	0.0022	0.0042
ENSG00000104901	Artery_Tibial	DKKL1	19	49892119	A	G	-0.762569	0.0583566	-0.0009	0.0037
ENSG00000104901	Colon_Transverse	DKKL1	19	49869051	G	T	-0.393637	0.060258	0.0023	0.0041
ENSG00000104901	Adipose_Subcutaneous	DKKL1	19	49891684	T	G	-0.442921	0.0550102	-0.0009	0.0036
ENSG00000104901	Skin_Not_Sun_Exposed_Suprapubic	DKKL1	19	49894027	TC	T	-0.3071	0.0540522	-0.0038	0.0141
ENSG00000104901	Thyroid	DKKL1	19	49894027	TC	T	-0.344466	0.0538445	-0.0038	0.0141
ENSG00000104901	Colon_Sigmoid	DKKL1	19	49891280	G	A	-0.609481	0.0607841	-0.0011	0.0037
ENSG00000104901	Adipose_Visceral_Omentum	DKKL1	19	49861252	A	G	-0.755185	0.0731778	0.0032	0.0043
ENSG00000104901	Prostate	DKKL1	19	49891818	G	A	-0.534241	0.0786201	-0.0013	0.0037
ENSG00000104901	Esophagus_Gastroesophageal_Junction	DKKL1	19	49866919	G	T	-0.552471	0.0677416	0.0004	0.0036
ENSG00000104901	Cells_Cultured_fibroblasts	DKKL1	19	49891280	G	A	-0.467596	0.0509653	-0.0011	0.0037
ENSG00000104901	Esophagus_Mucosa	DKKL1	19	49891522	G	A	-0.390868	0.0610173	-0.0011	0.0037
ENSG00000104901	Artery_Coronary	DKKL1	19	49801506	C	T	0.535381	0.0889237	0.0008	0.0038
ENSG00000104901	Ovary	DKKL1	19	49873279	G	A	-0.596764	0.0848157	0	0.0036
ENSG00000104901	Vagina	DKKL1	19	49891818	G	A	-0.5685	0.0834434	-0.0013	0.0037
ENSG00000104901	Testis	DKKL1	19	49869051	G	T	-0.565923	0.0199614	0.0023	0.0041
ENSG00000104901	Breast_Mammary_Tissue	DKKL1	19	49891684	T	G	-0.509696	0.0559689	-0.0009	0.0036
ENSG00000104901	Skin_Sun_Exposed_Lower_leg	DKKL1	19	49837246	T	C	-0.431177	0.0611298	0.002	0.0042
ENSG00000104901	Esophagus_Muscularis	DKKL1	19	49866092	T	C	-0.479812	0.0564319	-0.0031	0.0043
ENSG00000150768	Muscle_Skeletal	DLAT	11	111896324	T	C	-0.109423	0.0126303	-0.0129	0.0039
ENSG00000150768	Skin_Sun_Exposed_Lower_leg	DLAT	11	111920741	G	A	0.175629	0.0218492	-0.0124	0.0039
ENSG00000150768	Adipose_Subcutaneous	DLAT	11	111898007	A	G	-0.330813	0.0504113	-0.0127	0.0043
ENSG00000164741	Cells_Cultured_fibroblasts	DLC1	8	13224375	C	G	0.321136	0.0395559	-0.0202	0.0049
ENSG00000164741	Cells_Cultured_fibroblasts	DLC1	8	13219667	T	G	0.536261	0.0314773	0.0033	0.0038
ENSG00000091140	Brain_Caudate_basal_ganglia	DLD	7	107560191	T	C	0.333441	0.0350186	-0.0019	0.0037
ENSG00000091140	Pituitary	DLD	7	107560191	T	C	0.277262	0.0445461	-0.0019	0.0037
ENSG00000091140	Brain_Nucleus_accumbens_basal_ganglia	DLD	7	107573268	A	C	0.204754	0.0318877	-0.002	0.0038
ENSG00000091140	Thyroid	DLD	7	107493457	G	A	0.11023	0.0194026	0.001	0.0051
ENSG00000091140	Testis	DLD	7	107551759	G	C	0.121896	0.0176502	-0.0027	0.0038
ENSG00000091140	Brain_Putamen_basal_ganglia	DLD	7	107560191	T	C	0.31554	0.0474078	-0.0019	0.0037
ENSG00000091140	Brain_Anterior_cingulate_cortex_BA24	DLD	7	107564542	T	G	0.327795	0.0504758	-0.0028	0.0049
ENSG00000091140	Nerve_Tibial	DLD	7	107612629	G	A	-0.142437	0.0211579	0.0063	0.0039
ENSG00000091140	Muscle_Skeletal	DLD	7	107584780	T	G	0.063945	0.0108319	-0.0013	0.0037
ENSG00000091140	Brain_Cortex	DLD	7	107560191	T	C	0.331608	0.0390247	-0.0019	0.0037
ENSG00000091140	Brain_Cerebellar_Hemisphere	DLD	7	107575162	T	C	0.210112	0.0299512	-0.003	0.0038
ENSG00000091140	Thyroid	DLD	7	107568599	A	G	0.104022	0.0167435	0.0002	0.0042
ENSG00000091140	Brain_Frontal_Cortex_BA9	DLD	7	107500486	G	A	0.303762	0.0336513	-0.0023	0.0037
ENSG00000091140	Brain_Hypothalamus	DLD	7	107495145	T	C	0.305523	0.0355122	0.0006	0.0037
ENSG00000091140	Brain_Cerebellum	DLD	7	107528102	G	A	0.205925	0.0349751	-0.003	0.0037
ENSG00000091140	Cells_Cultured_fibroblasts	DLD	7	107584780	T	G	0.0937763	0.0136272	-0.0013	0.0037
ENSG00000008226	Nerve_Tibial	DLEC1	3	38106454	G	A	-0.46966	0.0339635	0.006	0.0041
ENSG00000008226	Thyroid	DLEC1	3	38132667	T	G	-0.239116	0.0417667	0.0003	0.0049
ENSG00000176124	Esophagus_Mucosa	DLEU1	13	50656797	A	C	-0.360425	0.0507766	0.021	0.0055
ENSG00000176124	Lung	DLEU1	13	50733989	A	G	-0.30847	0.0507617	0.0195	0.0048
ENSG00000176124	Skin_Sun_Exposed_Lower_leg	DLEU1	13	50621454	A	G	-0.403342	0.0433502	0.021	0.0056
ENSG00000176124	Skin_Sun_Exposed_Lower_leg	DLEU1	13	50724055	T	C	-0.169696	0.0274664	0.0076	0.0037
ENSG00000176124	Skin_Not_Sun_Exposed_Suprapubic	DLEU1	13	50687888	C	T	-3.37799	0.563902	0.0191	0.0054
ENSG00000176124	Colon_Transverse	DLEU1	13	50698153	C	A	-0.285812	0.0506309	0.0196	0.0054
ENSG00000176124	Testis	DLEU1	13	51105184	T	G	0.404131	0.0652663	0.0004	0.0039
ENSG00000186047	Testis	DLEU7	13	51252064	G	T	-0.460468	0.0583502	-0.0007	0.0046
ENSG00000186047	Brain_Cerebellar_Hemisphere	DLEU7	13	51419623	G	A	-0.40475	0.063058	-0.001	0.0047
ENSG00000186047	Brain_Cerebellar_Hemisphere	DLEU7	13	51281292	A	G	-0.696184	0.108535	-0.0172	0.0087
ENSG00000186047	Brain_Cerebellum	DLEU7	13	51413952	C	A	-0.455548	0.0759017	-0.0017	0.0046
ENSG00000075711	Muscle_Skeletal	DLG1	3	196905773	C	T	-0.172404	0.0189136	0.0041	0.0037
ENSG00000075711	Brain_Cerebellum	DLG1	3	197233835	C	T	-0.451172	0.0508308	-0.0035	0.0045
ENSG00000075711	Muscle_Skeletal	DLG1	3	196947531	C	CA	0.185116	0.0302756	0.0022	0.0101
ENSG00000075711	Cells_Cultured_fibroblasts	DLG1	3	196889096	GCCTGTAATTAATT	G	-0.299915	0.0310822	0.014	0.0152
ENSG00000075711	Thyroid	DLG1	3	196892417	T	C	-0.677772	0.0284675	0.0051	0.0042
ENSG00000075711	Skin_Sun_Exposed_Lower_leg	DLG1	3	196767683	C	T	-0.128575	0.0203158	0.0103	0.0038
ENSG00000075711	Brain_Cerebellar_Hemisphere	DLG1	3	196952902	G	GCTGA	-0.397916	0.0546024	-0.0055	0.0071
ENSG00000075711	Testis	DLG1	3	196988641	A	G	-0.178745	0.0220885	0.0044	0.0043
ENSG00000075711	Brain_Cerebellum	DLG1	3	196816509	C	T	-0.449101	0.0558414	-0.0108	0.0047
ENSG00000150672	Heart_Left_Ventricle	DLG2	11	84600729	T	G	-0.37294	0.0432006	0.0024	0.0037
ENSG00000150672	Muscle_Skeletal	DLG2	11	85395103	C	CAT	0.58619	0.0929889	-0.008	0.0123
ENSG00000132535	Muscle_Skeletal	DLG4	17	7164563	T	C	0.284658	0.0331252	0.0057	0.0038
ENSG00000151208	Testis	DLG5	10	79579251	A	G	0.346774	0.0387807	0.0053	0.0039
ENSG00000151208	Spleen	DLG5	10	79579251	A	G	0.699464	0.0455473	0.0053	0.0039
ENSG00000151208	Nerve_Tibial	DLG5	10	79579251	A	G	0.8384	0.0287448	0.0053	0.0039
ENSG00000151208	Cells_Cultured_fibroblasts	DLG5	10	79703255	A	G	0.444436	0.0296114	0.0084	0.0044
ENSG00000151208	Adipose_Visceral_Omentum	DLG5	10	79579251	A	G	0.637644	0.0261151	0.0053	0.0039
ENSG00000151208	Whole_Blood	DLG5	10	79711833	T	A	-0.112123	0.0188061	0.0059	0.0039
ENSG00000151208	Whole_Blood	DLG5	10	79579251	A	G	0.34618	0.0208439	0.0053	0.0039
ENSG00000151208	Breast_Mammary_Tissue	DLG5	10	79579251	A	G	0.323035	0.0295326	0.0053	0.0039
ENSG00000151208	Colon_Transverse	DLG5	10	79579251	A	G	0.418313	0.0268106	0.0053	0.0039
ENSG00000151208	Skin_Sun_Exposed_Lower_leg	DLG5	10	79566480	C	CT	0.405594	0.0241612	-0.0012	0.0063
ENSG00000151208	Brain_Hypothalamus	DLG5	10	79546968	A	G	0.3131	0.0434636	0.006	0.004
ENSG00000151208	Heart_Atrial_Appendage	DLG5	10	79582623	A	C	0.545424	0.0390412	0.0047	0.0039
ENSG00000151208	Esophagus_Gastroesophageal_Junction	DLG5	10	79537965	T	C	0.308099	0.0306662	0.0065	0.0041
ENSG00000151208	Adipose_Visceral_Omentum	DLG5	10	79699288	A	G	-0.13639	0.0242603	0.0066	0.0039
ENSG00000151208	Thyroid	DLG5	10	79558180	C	T	0.916942	0.0266673	0.0058	0.0039
ENSG00000151208	Muscle_Skeletal	DLG5	10	79735775	C	T	0.14744	0.0225154	0.0123	0.0047
ENSG00000151208	Vagina	DLG5	10	79566480	C	CT	0.372127	0.0635557	-0.0012	0.0063
ENSG00000151208	Artery_Tibial	DLG5	10	79579251	A	G	0.368627	0.0188491	0.0053	0.0039
ENSG00000151208	Lung	DLG5	10	79579251	A	G	0.723063	0.0267908	0.0053	0.0039
ENSG00000151208	Brain_Cerebellar_Hemisphere	DLG5	10	79566040	C	G	0.210197	0.0315342	0.0059	0.0039
ENSG00000151208	Cells_Cultured_fibroblasts	DLG5	10	79553236	C	A	-0.144215	0.0257291	-0.0036	0.0041
ENSG00000151208	Pancreas	DLG5	10	79579251	A	G	0.974169	0.0339635	0.0053	0.0039
ENSG00000151208	Uterus	DLG5	10	79536465	C	T	0.332608	0.0561156	0.0062	0.0041
ENSG00000151208	Stomach	DLG5	10	79546968	A	G	0.545135	0.0317854	0.006	0.004
ENSG00000151208	Brain_Cerebellum	DLG5	10	79618222	A	G	-0.31635	0.0493209	-0.0019	0.004
ENSG00000151208	Kidney_Cortex	DLG5	10	79652395	T	C	0.589125	0.0711496	0.0067	0.0038
ENSG00000151208	Brain_Cerebellum	DLG5	10	79534527	C	T	0.480668	0.048259	0.0065	0.0041
ENSG00000151208	Colon_Sigmoid	DLG5	10	79591519	T	A	0.330132	0.0276658	0.0049	0.0039
ENSG00000151208	Small_Intestine_Terminal_Ileum	DLG5	10	79537965	T	C	0.470684	0.0400276	0.0065	0.0041
ENSG00000151208	Adipose_Subcutaneous	DLG5	10	79579251	A	G	0.696401	0.0216691	0.0053	0.0039
ENSG00000151208	Minor_Salivary_Gland	DLG5	10	79536465	C	T	0.746476	0.0605107	0.0062	0.0041
ENSG00000151208	Esophagus_Muscularis	DLG5	10	79537965	T	C	0.310846	0.0241085	0.0065	0.0041
ENSG00000151208	Artery_Coronary	DLG5	10	79537965	T	C	0.391804	0.0363519	0.0065	0.0041
ENSG00000151208	Artery_Aorta	DLG5	10	79537965	T	C	0.399032	0.0260385	0.0065	0.0041
ENSG00000151208	Brain_Putamen_basal_ganglia	DLG5	10	79534527	C	T	0.231202	0.0386023	0.0065	0.0041
ENSG00000151208	Brain_Caudate_basal_ganglia	DLG5	10	79534527	C	T	0.239467	0.0404138	0.0065	0.0041
ENSG00000151208	Liver	DLG5	10	79531931	A	G	0.828723	0.0597819	0.0071	0.0041
ENSG00000151208	Esophagus_Mucosa	DLG5	10	79537965	T	C	0.410044	0.0274533	0.0065	0.0041
ENSG00000151208	Prostate	DLG5	10	79579251	A	G	0.427758	0.0432736	0.0053	0.0039
ENSG00000151208	Ovary	DLG5	10	79589904	T	C	0.745	0.0576973	0.0048	0.0039
ENSG00000151208	Brain_Hippocampus	DLG5	10	79650351	C	G	0.327477	0.0522008	0.0069	0.004
ENSG00000151208	Muscle_Skeletal	DLG5	10	79571108	T	C	0.17269	0.0209143	0.0052	0.0039
ENSG00000151208	Brain_Cortex	DLG5	10	79566407	C	T	0.500751	0.0549163	0.0053	0.0039
ENSG00000151208	Heart_Left_Ventricle	DLG5	10	79537965	T	C	0.485395	0.0298306	0.0065	0.0041
ENSG00000151208	Skin_Not_Sun_Exposed_Suprapubic	DLG5	10	79566480	C	CT	0.457034	0.0268275	-0.0012	0.0063
ENSG00000151208	Pituitary	DLG5	10	79549047	G	A	0.561883	0.0374267	0.0058	0.004
ENSG00000151208	Adrenal_Gland	DLG5	10	79558131	C	G	0.717392	0.055276	0.0054	0.0039
ENSG00000170579	Adrenal_Gland	DLGAP1	18	3817120	A	AG	-0.848358	0.072593	0.0033	0.0055
ENSG00000170579	Adipose_Subcutaneous	DLGAP1	18	5021644	A	C	-0.319067	0.0520875	-0.0092	0.0038
ENSG00000170579	Artery_Aorta	DLGAP1	18	4804360	G	T	-0.609979	0.053553	0.0216	0.0046
ENSG00000170579	Lung	DLGAP1	18	4446168	C	T	0.478964	0.0482975	-0.0003	0.0038
ENSG00000170579	Artery_Tibial	DLGAP1	18	4804360	G	T	-0.490816	0.0340654	0.0216	0.0046
ENSG00000170579	Artery_Coronary	DLGAP1	18	4804360	G	T	-0.546237	0.0690596	0.0216	0.0046
ENSG00000170579	Esophagus_Mucosa	DLGAP1	18	4824346	T	C	-0.380345	0.0627925	0.0035	0.0046
ENSG00000170579	Nerve_Tibial	DLGAP1	18	4320271	G	C	-0.514919	0.051335	0.0099	0.0048
ENSG00000198010	Thyroid	DLGAP2	8	1063990	A	G	1.34905	0.0829453	-0.0146	0.0122
ENSG00000198010	Adipose_Visceral_Omentum	DLGAP2	8	1096519	A	C	-0.308349	0.0413328	-0.004	0.0036
ENSG00000198010	Thyroid	DLGAP2	8	1172555	G	A	-0.271092	0.0337103	0.0058	0.0041
ENSG00000198010	Thyroid	DLGAP2	8	1029090	C	T	0.201317	0.0313411	0.0016	0.0038
ENSG00000198010	Breast_Mammary_Tissue	DLGAP2	8	1112047	A	C	0.34312	0.0533839	-0.0039	0.004
ENSG00000116544	Lung	DLGAP3	1	35314573	C	G	1.31591	0.199792	0.0044	0.0714
ENSG00000116544	Testis	DLGAP3	1	35355830	A	T	0.420182	0.0589514	0.0025	0.0047
ENSG00000080845	Esophagus_Muscularis	DLGAP4	20	35169916	T	C	0.385558	0.059608	-0.0035	0.0092
ENSG00000080845	Artery_Aorta	DLGAP4	20	35169916	T	C	0.418291	0.0529438	-0.0035	0.0092
ENSG00000080845	Artery_Tibial	DLGAP4	20	35084695	A	G	0.351652	0.0459814	-0.0012	0.0077
ENSG00000080845	Skin_Sun_Exposed_Lower_leg	DLGAP4	20	35126207	A	G	0.215338	0.0350443	-0.0022	0.0077
ENSG00000126787	Skin_Not_Sun_Exposed_Suprapubic	DLGAP5	14	55751325	T	C	0.116186	0.0203107	0.0083	0.0043
ENSG00000126787	Testis	DLGAP5	14	55589823	A	G	0.175751	0.0259567	0.0072	0.0038
ENSG00000185559	Heart_Left_Ventricle	DLK1	14	101146413	G	A	-0.454757	0.0724296	-0.0002	0.0069
ENSG00000185559	Esophagus_Muscularis	DLK1	14	101162047	A	G	0.403194	0.0677728	0.0064	0.004
ENSG00000185559	Muscle_Skeletal	DLK1	14	101176335	C	G	0.218047	0.0352053	0.0089	0.0039
ENSG00000185559	Skin_Not_Sun_Exposed_Suprapubic	DLK1	14	101285347	C	G	0.388143	0.0598164	-0.0096	0.0047
ENSG00000171462	Esophagus_Mucosa	DLK2	6	43394764	C	A	0.193841	0.0322346	-0.0087	0.0038
ENSG00000171462	Adipose_Subcutaneous	DLK2	6	43418691	A	G	-0.257396	0.0463142	-0.0045	0.0041
ENSG00000171462	Lung	DLK2	6	43412865	C	T	-0.235858	0.0385406	-0.0042	0.0042
ENSG00000171462	Artery_Aorta	DLK2	6	43420455	AAAAC	A	-0.346382	0.0597475	-0.0445	0.0165
ENSG00000198719	Whole_Blood	DLL1	6	170748659	T	G	0.156735	0.0275293	0.0043	0.0037
ENSG00000198719	Thyroid	DLL1	6	170585917	T	C	0.314955	0.0430831	-0.0028	0.0039
ENSG00000198719	Artery_Tibial	DLL1	6	170583897	A	G	0.225596	0.0337167	-0.002	0.0041
ENSG00000198719	Artery_Aorta	DLL1	6	170477795	T	C	0.331855	0.0513699	0.0009	0.004
ENSG00000198719	Muscle_Skeletal	DLL1	6	170590319	G	A	0.188876	0.0305928	-0.004	0.0037
ENSG00000198719	Adipose_Subcutaneous	DLL1	6	170488434	G	A	0.247536	0.0430338	-0.0044	0.0041
ENSG00000198719	Thyroid	DLL1	6	170719346	A	G	0.496316	0.0808836	-0.0012	0.008
ENSG00000198719	Esophagus_Muscularis	DLL1	6	170585917	T	C	0.301253	0.0372563	-0.0028	0.0039
ENSG00000198719	Esophagus_Gastroesophageal_Junction	DLL1	6	170585917	T	C	0.397715	0.0485488	-0.0028	0.0039
ENSG00000198719	Brain_Cerebellum	DLL1	6	170462313	A	G	0.340819	0.0580307	-0.0055	0.004
ENSG00000119689	Heart_Left_Ventricle	DLST	14	75330697	T	C	0.106718	0.0180812	-0.0077	0.0039
ENSG00000119689	Muscle_Skeletal	DLST	14	75367807	T	C	0.418166	0.0170088	-0.0083	0.0039
ENSG00000119689	Esophagus_Mucosa	DLST	14	75161984	T	C	0.186505	0.0322629	-0.003	0.0043
ENSG00000144355	Skin_Not_Sun_Exposed_Suprapubic	DLX1	2	172967302	T	C	0.238586	0.0420287	-0.0046	0.0037
ENSG00000064195	Thyroid	DLX3	17	47989481	C	A	0.17581	0.0297587	0.0029	0.004
ENSG00000064195	Lung	DLX3	17	47940623	A	C	0.872077	0.121912	0.0117	0.0105
ENSG00000108813	Lung	DLX4	17	48046307	G	T	-0.240572	0.0420641	-0.0083	0.0045
ENSG00000108813	Adipose_Visceral_Omentum	DLX4	17	48052132	G	A	-0.398992	0.0636827	-0.0084	0.0045
ENSG00000105880	Heart_Left_Ventricle	DLX5	7	96091296	T	TC	1.47145	0.218565	0.0183	0.0368
ENSG00000105880	Esophagus_Mucosa	DLX5	7	96506452	G	A	-0.275058	0.0409204	0.0021	0.0038
ENSG00000105880	Breast_Mammary_Tissue	DLX5	7	96371732	C	T	-0.355278	0.0593474	-0.0049	0.0038
ENSG00000105880	Muscle_Skeletal	DLX5	7	96624257	A	T	-0.279286	0.0427273	-0.0078	0.0038
ENSG00000105880	Nerve_Tibial	DLX5	7	96699545	C	A	0.272293	0.0465325	0.0019	0.0043
ENSG00000006377	Breast_Mammary_Tissue	DLX6	7	96423234	T	A	-0.345313	0.0606738	-0.0041	0.0038
ENSG00000006377	Testis	DLX6	7	96638267	C	A	0.227301	0.0404584	-0.0137	0.0038
ENSG00000006377	Skin_Sun_Exposed_Lower_leg	DLX6	7	96486765	A	G	-0.176701	0.0294868	-0.0065	0.0037
ENSG00000006377	Adipose_Subcutaneous	DLX6	7	96378223	T	G	0.28521	0.0428376	0.0029	0.004
ENSG00000137038	Pancreas	DMAC1	9	7800651	C	T	-0.240984	0.0414247	0.0027	0.0038
ENSG00000137038	Esophagus_Mucosa	DMAC1	9	7799653	T	G	-0.261355	0.025265	0.0027	0.0039
ENSG00000137038	Cells_Cultured_fibroblasts	DMAC1	9	7799606	A	C	-0.182263	0.0226611	0.0029	0.0038
ENSG00000105341	Nerve_Tibial	DMAC2	19	41931454	AGGCCAGGGCCGG	A	0.122359	0.0194257	-0.0117	0.0152
ENSG00000105341	Heart_Left_Ventricle	DMAC2	19	41915003	T	C	0.811604	0.102339	-0.0812	0.0782
ENSG00000105341	Cells_Cultured_fibroblasts	DMAC2	19	41942273	A	G	0.384287	0.0523063	-0.014	0.0117
ENSG00000105341	Brain_Putamen_basal_ganglia	DMAC2	19	41930396	G	A	0.385262	0.0653718	-0.0223	0.0037
ENSG00000105341	Brain_Frontal_Cortex_BA9	DMAC2	19	41929988	A	G	0.491434	0.0505478	-0.0229	0.0037
ENSG00000105341	Brain_Amygdala	DMAC2	19	41930396	G	A	1.02133	0.158277	-0.0223	0.0037
ENSG00000105341	Artery_Tibial	DMAC2	19	41942273	A	G	0.274062	0.0492734	-0.014	0.0117
ENSG00000105341	Adipose_Subcutaneous	DMAC2	19	41932758	C	T	0.571979	0.0795406	-0.032	0.0723
ENSG00000105341	Adipose_Subcutaneous	DMAC2	19	41942273	A	G	0.34672	0.0625984	-0.014	0.0117
ENSG00000105341	Whole_Blood	DMAC2	19	41915003	T	C	0.447905	0.070312	-0.0812	0.0782
ENSG00000105341	Heart_Atrial_Appendage	DMAC2	19	41932084	T	G	0.160037	0.0236758	-0.0222	0.0037
ENSG00000105341	Nerve_Tibial	DMAC2	19	41942738	G	GCTAA	0.753179	0.0748185	0.2045	0.1093
ENSG00000105341	Brain_Cortex	DMAC2	19	41943226	G	A	-0.302878	0.0406366	0.023	0.0038
ENSG00000105341	Muscle_Skeletal	DMAC2	19	41942708	G	C	-0.246322	0.0420734	0.0232	0.0038
ENSG00000105341	Skin_Sun_Exposed_Lower_leg	DMAC2	19	41942273	A	G	0.295494	0.0479611	-0.014	0.0117
ENSG00000105341	Colon_Transverse	DMAC2	19	41898223	A	G	0.893122	0.122233	-0.036	0.1853
ENSG00000105341	Colon_Sigmoid	DMAC2	19	41898223	A	G	0.795064	0.116408	-0.036	0.1853
ENSG00000105341	Heart_Left_Ventricle	DMAC2	19	41942273	A	G	0.362875	0.0634973	-0.014	0.0117
ENSG00000105341	Esophagus_Mucosa	DMAC2	19	41942273	A	G	0.593146	0.0789477	-0.014	0.0117
ENSG00000105341	Colon_Transverse	DMAC2	19	41942273	A	G	0.644948	0.102591	-0.014	0.0117
ENSG00000105341	Stomach	DMAC2	19	41915003	T	C	0.816904	0.14431	-0.0812	0.0782
ENSG00000105341	Brain_Cerebellar_Hemisphere	DMAC2	19	41887889	G	A	1.31626	0.226548	0.3119	0.2421
ENSG00000105341	Brain_Nucleus_accumbens_basal_ganglia	DMAC2	19	41917868	T	C	0.568541	0.0564876	-0.0231	0.0037
ENSG00000105341	Thyroid	DMAC2	19	41942738	G	GCTAA	0.774614	0.0852786	0.2045	0.1093
ENSG00000105341	Brain_Anterior_cingulate_cortex_BA24	DMAC2	19	41945837	A	T	-0.343104	0.0589584	0.0237	0.0039
ENSG00000105341	Artery_Tibial	DMAC2	19	41908871	A	G	0.0999558	0.0174752	-0.0228	0.0037
ENSG00000105341	Whole_Blood	DMAC2	19	41944985	A	T	0.118944	0.0166182	0.0233	0.0039
ENSG00000105341	Cells_Cultured_fibroblasts	DMAC2	19	41915003	T	C	0.859815	0.0758552	-0.0812	0.0782
ENSG00000105341	Esophagus_Muscularis	DMAC2	19	41942273	A	G	0.450252	0.0780499	-0.014	0.0117
ENSG00000105341	Lung	DMAC2	19	41942738	G	GCTAA	0.725682	0.113193	0.2045	0.1093
ENSG00000105341	Esophagus_Muscularis	DMAC2	19	41942738	G	GCTAA	0.595416	0.100754	0.2045	0.1093
ENSG00000105341	Muscle_Skeletal	DMAC2	19	41915003	T	C	0.7653	0.0696446	-0.0812	0.0782
ENSG00000105341	Esophagus_Mucosa	DMAC2	19	41918409	A	G	0.788064	0.113744	-0.0574	0.0775
ENSG00000105341	Brain_Frontal_Cortex_BA9	DMAC2	19	41887889	G	A	0.929741	0.133358	0.3119	0.2421
ENSG00000105341	Testis	DMAC2	19	41945837	A	T	-0.23036	0.0311685	0.0237	0.0039
ENSG00000105341	Muscle_Skeletal	DMAC2	19	41942273	A	G	0.299304	0.0459719	-0.014	0.0117
ENSG00000105341	Brain_Caudate_basal_ganglia	DMAC2	19	41945837	A	T	-0.320477	0.0428016	0.0237	0.0039
ENSG00000125375	Artery_Tibial	DMAC2L	14	50860957	G	A	0.216163	0.0349628	-0.0026	0.0047
ENSG00000125375	Heart_Atrial_Appendage	DMAC2L	14	50786004	G	A	-0.63578	0.0321474	-0.0041	0.0038
ENSG00000125375	Esophagus_Gastroesophageal_Junction	DMAC2L	14	50777430	C	T	-0.242002	0.0399961	-0.0058	0.0037
ENSG00000125375	Muscle_Skeletal	DMAC2L	14	50788213	T	C	-0.692671	0.0839052	-0.0048	0.0037
ENSG00000125375	Thyroid	DMAC2L	14	50862993	C	T	-0.136909	0.0189827	0.001	0.0037
ENSG00000125375	Colon_Sigmoid	DMAC2L	14	50799711	T	C	-0.163766	0.0272274	-0.005	0.0037
ENSG00000125375	Skin_Sun_Exposed_Lower_leg	DMAC2L	14	50863510	A	G	0.237046	0.0406995	-0.0029	0.0048
ENSG00000125375	Nerve_Tibial	DMAC2L	14	50779343	CCCTCG	C	0.313223	0.0414564	0.018	0.021
ENSG00000125375	Esophagus_Muscularis	DMAC2L	14	50786841	G	A	-0.333359	0.0304398	-0.0047	0.0037
ENSG00000125375	Pancreas	DMAC2L	14	50779081	GCTCCCTCCCTCC	G	-0.790603	0.132769	0.0167	0.0276
ENSG00000125375	Colon_Transverse	DMAC2L	14	50777430	C	T	-0.219289	0.0314232	-0.0058	0.0037
ENSG00000125375	Heart_Left_Ventricle	DMAC2L	14	50778816	C	A	-0.493712	0.0287552	-0.0047	0.0038
ENSG00000125375	Cells_Cultured_fibroblasts	DMAC2L	14	50779081	GCTCCCTCCCTCC	G	-0.673027	0.0962347	0.0167	0.0276
ENSG00000125375	Testis	DMAC2L	14	50729398	G	A	-0.259417	0.0379138	-0.0072	0.004
ENSG00000125375	Brain_Cortex	DMAC2L	14	50814564	G	A	-0.367939	0.0604621	-0.0064	0.0041
ENSG00000125375	Skin_Not_Sun_Exposed_Suprapubic	DMAC2L	14	50861676	G	A	-0.13586	0.024452	-0.001	0.0039
ENSG00000125375	Thyroid	DMAC2L	14	50869373	C	T	-0.115003	0.0194408	0.0062	0.0038
ENSG00000178028	Pancreas	DMAP1	1	44680719	C	G	0.268856	0.0398979	0.0019	0.0046
ENSG00000178028	Thyroid	DMAP1	1	44699848	G	T	0.22977	0.0275546	0.0023	0.0046
ENSG00000178028	Esophagus_Mucosa	DMAP1	1	44707295	C	G	0.149584	0.0259358	0.0009	0.0039
ENSG00000178028	Heart_Atrial_Appendage	DMAP1	1	44710823	T	C	0.193308	0.0312693	0.0043	0.0041
ENSG00000178028	Muscle_Skeletal	DMAP1	1	44686322	C	T	0.466106	0.0234518	0.0042	0.0041
ENSG00000178028	Artery_Aorta	DMAP1	1	44765646	T	C	-0.28196	0.0465482	0.0097	0.0075
ENSG00000178028	Cells_Cultured_fibroblasts	DMAP1	1	44721739	A	G	0.283424	0.0325968	0.004	0.004
ENSG00000187908	Skin_Sun_Exposed_Lower_leg	DMBT1	10	124323252	A	G	0.602962	0.053885	0.0152	0.0041
ENSG00000187908	Brain_Spinal_cord_cervical_c-1	DMBT1	10	124326737	A	G	-0.603792	0.0966452	-0.0143	0.004
ENSG00000187908	Skin_Not_Sun_Exposed_Suprapubic	DMBT1	10	124321224	A	G	0.455583	0.0521274	0.0138	0.0043
ENSG00000187908	Colon_Transverse	DMBT1	10	124316470	C	T	-0.337804	0.0329265	-0.0179	0.0043
ENSG00000187908	Testis	DMBT1	10	124382062	A	G	0.342295	0.0545899	0.0017	0.0055
ENSG00000100206	Nerve_Tibial	DMC1	22	39005870	G	A	0.567653	0.0989108	-0.0032	0.009
ENSG00000100206	Muscle_Skeletal	DMC1	22	39077152	AC	A	0.615361	0.0823324	-0.0214	0.0122
ENSG00000100206	Esophagus_Muscularis	DMC1	22	39024961	T	G	0.644716	0.102434	-0.0013	0.0089
ENSG00000132837	Heart_Atrial_Appendage	DMGDH	5	78387096	T	C	0.350329	0.0412999	-0.0044	0.0038
ENSG00000132837	Brain_Nucleus_accumbens_basal_ganglia	DMGDH	5	78449127	A	G	0.442504	0.0525175	0.0034	0.0038
ENSG00000132837	Thyroid	DMGDH	5	78367139	G	T	0.352657	0.0447112	0.006	0.0053
ENSG00000132837	Esophagus_Muscularis	DMGDH	5	78337225	A	G	0.33767	0.0414597	-0.0009	0.0037
ENSG00000132837	Skin_Not_Sun_Exposed_Suprapubic	DMGDH	5	78579870	ACTTT	A	-0.287941	0.0351979	-0.0003	0.0054
ENSG00000132837	Adipose_Visceral_Omentum	DMGDH	5	78369901	G	A	0.268812	0.0339765	0.0041	0.0046
ENSG00000132837	Muscle_Skeletal	DMGDH	5	78394152	G	C	0.407612	0.036078	0.0096	0.0148
ENSG00000132837	Colon_Sigmoid	DMGDH	5	78334938	G	A	0.38202	0.0422944	-0.0035	0.0045
ENSG00000132837	Artery_Tibial	DMGDH	5	78367139	G	T	0.255927	0.035935	0.006	0.0053
ENSG00000132837	Brain_Putamen_basal_ganglia	DMGDH	5	78483867	T	G	0.363956	0.0567108	0.0032	0.0038
ENSG00000132837	Cells_Cultured_fibroblasts	DMGDH	5	78515701	C	CAATA	0.242051	0.0272325	0.0002	0.0051
ENSG00000132837	Artery_Aorta	DMGDH	5	78352091	G	C	0.384985	0.0613242	0.0022	0.0048
ENSG00000132837	Brain_Caudate_basal_ganglia	DMGDH	5	78533584	C	G	0.411246	0.0536926	0.003	0.0038
ENSG00000132837	Adipose_Subcutaneous	DMGDH	5	78364844	A	C	0.146244	0.0258056	0.005	0.0045
ENSG00000132837	Heart_Left_Ventricle	DMGDH	5	78388207	TGTC	T	0.35258	0.0545914	0.0026	0.0066
ENSG00000161249	Thyroid	DMKN	19	35991373	T	C	0.281867	0.0266595	0.0033	0.0037
ENSG00000161249	Adipose_Visceral_Omentum	DMKN	19	36005266	T	C	0.157156	0.0258015	-0.0006	0.0038
ENSG00000161249	Brain_Caudate_basal_ganglia	DMKN	19	35992864	T	C	0.418254	0.0664632	0.0086	0.006
ENSG00000161249	Pituitary	DMKN	19	36029852	C	T	-0.606294	0.0744313	-0.0044	0.0038
ENSG00000161249	Esophagus_Mucosa	DMKN	19	36005266	T	C	0.188501	0.027016	-0.0006	0.0038
ENSG00000161249	Cells_Cultured_fibroblasts	DMKN	19	36005266	T	C	0.226758	0.0242096	-0.0006	0.0038
ENSG00000161249	Adipose_Subcutaneous	DMKN	19	36005266	T	C	0.408455	0.0430119	-0.0006	0.0038
ENSG00000152592	Artery_Tibial	DMP1	4	88539656	T	TGAG	0.472212	0.0835717	-0.0169	0.0103
ENSG00000104936	Adipose_Subcutaneous	DMPK	19	46268902	T	C	-0.149193	0.0195858	0.0326	0.0039
ENSG00000104936	Skin_Sun_Exposed_Lower_leg	DMPK	19	46274972	C	A	0.261439	0.0193391	-0.0149	0.0037
ENSG00000104936	Brain_Cerebellar_Hemisphere	DMPK	19	46296230	T	A	0.259619	0.041471	-0.015	0.0037
ENSG00000104936	Breast_Mammary_Tissue	DMPK	19	46269076	A	G	0.165579	0.0270908	-0.0155	0.0037
ENSG00000104936	Artery_Tibial	DMPK	19	46325483	C	T	-0.160119	0.0210614	0.0293	0.0039
ENSG00000104936	Whole_Blood	DMPK	19	46220829	A	G	1.21469	0.121643	-0.0391	0.0821
ENSG00000104936	Testis	DMPK	19	46251768	G	A	0.203465	0.0220742	-0.0027	0.004
ENSG00000104936	Skin_Not_Sun_Exposed_Suprapubic	DMPK	19	46296230	T	A	0.277471	0.022617	-0.015	0.0037
ENSG00000104936	Artery_Aorta	DMPK	19	46282890	T	A	-0.216537	0.0266178	0.0324	0.0038
ENSG00000104936	Whole_Blood	DMPK	19	46294510	A	G	0.167688	0.0232428	-0.0143	0.0037
ENSG00000104936	Thyroid	DMPK	19	46294510	A	G	0.264695	0.0224081	-0.0143	0.0037
ENSG00000104936	Nerve_Tibial	DMPK	19	46296230	T	A	0.231199	0.0221744	-0.015	0.0037
ENSG00000104936	Muscle_Skeletal	DMPK	19	46292649	C	T	0.571397	0.081409	-0.0106	0.0117
ENSG00000104936	Cells_Cultured_fibroblasts	DMPK	19	46350074	G	GAC	0.137887	0.0196154	-0.0156	0.0083
ENSG00000104936	Esophagus_Mucosa	DMPK	19	46291672	A	C	0.176332	0.0255029	-0.002	0.004
ENSG00000104936	Lung	DMPK	19	46269076	A	G	0.176734	0.0188556	-0.0155	0.0037
ENSG00000104936	Adipose_Visceral_Omentum	DMPK	19	46274972	C	A	0.149555	0.022612	-0.0149	0.0037
ENSG00000104936	Liver	DMPK	19	46241195	C	T	0.258171	0.0421703	-0.0155	0.004
ENSG00000104936	Spleen	DMPK	19	46296230	T	A	0.316175	0.0393136	-0.015	0.0037
ENSG00000104936	Prostate	DMPK	19	46282890	T	A	-0.227403	0.0359491	0.0324	0.0038
ENSG00000137090	Thyroid	DMRT1	9	913425	AGTTT	A	0.411509	0.0665553	0.0012	0.0078
ENSG00000137090	Thyroid	DMRT1	9	843641	T	C	1.38341	0.249631	-0.0201	0.0476
ENSG00000173253	Esophagus_Muscularis	DMRT2	9	1045596	G	A	0.414344	0.0484323	0.0046	0.004
ENSG00000173253	Adipose_Visceral_Omentum	DMRT2	9	1045596	G	A	0.439142	0.0523252	0.0046	0.004
ENSG00000173253	Esophagus_Gastroesophageal_Junction	DMRT2	9	1045596	G	A	0.40141	0.0551411	0.0046	0.004
ENSG00000173253	Esophagus_Mucosa	DMRT2	9	1026015	T	C	-0.319109	0.055404	-0.0009	0.004
ENSG00000173253	Testis	DMRT2	9	1056728	C	G	-0.4565	0.0553838	0.0077	0.0039
ENSG00000173253	Cells_Cultured_fibroblasts	DMRT2	9	1050386	T	C	0.976973	0.0753002	-0.0021	0.0058
ENSG00000173253	Small_Intestine_Terminal_Ileum	DMRT2	9	1048945	T	C	0.92111	0.116765	0.0012	0.0052
ENSG00000173253	Colon_Transverse	DMRT2	9	1073114	G	A	0.210501	0.0335606	-0.0082	0.0039
ENSG00000173253	Heart_Left_Ventricle	DMRT2	9	1045596	G	A	0.364462	0.0603843	0.0046	0.004
ENSG00000173253	Esophagus_Mucosa	DMRT2	9	1050386	T	C	0.985471	0.0789114	-0.0021	0.0058
ENSG00000173253	Colon_Transverse	DMRT2	9	1050386	T	C	0.460466	0.0487059	-0.0021	0.0058
ENSG00000173253	Nerve_Tibial	DMRT2	9	1045596	G	A	0.33089	0.0427151	0.0046	0.004
ENSG00000173253	Thyroid	DMRT2	9	1045596	G	A	0.306422	0.0489253	0.0046	0.004
ENSG00000173253	Adipose_Subcutaneous	DMRT2	9	1047536	T	C	0.45093	0.069944	-0.0031	0.0091
ENSG00000173253	Uterus	DMRT2	9	1050386	T	C	0.877513	0.137182	-0.0021	0.0058
ENSG00000173253	Adipose_Subcutaneous	DMRT2	9	1032567	A	G	-0.244679	0.0362823	0.0039	0.004
ENSG00000173253	Muscle_Skeletal	DMRT2	9	1040238	C	T	0.610458	0.0651678	0.0023	0.0066
ENSG00000064218	Skin_Not_Sun_Exposed_Suprapubic	DMRT3	9	972059	A	G	-0.256203	0.0371085	-0.0025	0.0038
ENSG00000064218	Adipose_Subcutaneous	DMRT3	9	1003634	T	C	0.320282	0.0436532	0.0083	0.0046
ENSG00000064218	Thyroid	DMRT3	9	1001238	T	C	-0.494197	0.0558165	0.0024	0.0055
ENSG00000064218	Muscle_Skeletal	DMRT3	9	1002249	A	G	0.275319	0.0467494	0.0058	0.0043
ENSG00000064218	Thyroid	DMRT3	9	786633	G	A	-0.326065	0.0468514	0.0027	0.0039
ENSG00000064218	Thyroid	DMRT3	9	913425	AGTTT	A	0.680446	0.0537291	0.0012	0.0078
ENSG00000064218	Esophagus_Mucosa	DMRT3	9	960221	C	G	1.04417	0.0808636	-0.001	0.0066
ENSG00000176399	Skin_Sun_Exposed_Lower_leg	DMRTA1	9	22446683	T	G	1.19866	0.0603469	0.007	0.0042
ENSG00000176399	Skin_Not_Sun_Exposed_Suprapubic	DMRTA1	9	22446751	T	C	0.726316	0.075632	0.0031	0.0058
ENSG00000176399	Nerve_Tibial	DMRTA1	9	22435342	T	C	0.24436	0.0437741	-0.0002	0.0037
ENSG00000176399	Small_Intestine_Terminal_Ileum	DMRTA1	9	22446297	A	G	0.727998	0.103996	0.0035	0.0058
ENSG00000176399	Vagina	DMRTA1	9	22446683	T	G	0.680329	0.0908607	0.007	0.0042
ENSG00000176399	Thyroid	DMRTA1	9	22446683	T	G	0.365496	0.0358421	0.007	0.0042
ENSG00000176399	Colon_Transverse	DMRTA1	9	22446297	A	G	0.483849	0.0540845	0.0035	0.0058
ENSG00000176399	Skin_Not_Sun_Exposed_Suprapubic	DMRTA1	9	22446683	T	G	0.589974	0.0592628	0.007	0.0042
ENSG00000176399	Testis	DMRTA1	9	22415302	C	T	0.461614	0.0714746	0.0033	0.0038
ENSG00000176399	Muscle_Skeletal	DMRTA1	9	22446828	G	A	0.74024	0.0304575	0.0052	0.0041
ENSG00000176399	Ovary	DMRTA1	9	22446297	A	G	0.693516	0.0981947	0.0035	0.0058
ENSG00000176399	Artery_Tibial	DMRTA1	9	22446751	T	C	0.466478	0.0630881	0.0031	0.0058
ENSG00000176399	Spleen	DMRTA1	9	22447655	A	T	0.531483	0.0853071	0.0056	0.0041
ENSG00000176399	Adrenal_Gland	DMRTA1	9	22446683	T	G	0.773819	0.0894303	0.007	0.0042
ENSG00000176399	Skin_Sun_Exposed_Lower_leg	DMRTA1	9	22450724	T	C	-0.681291	0.0768987	0.0073	0.0052
ENSG00000142700	Esophagus_Mucosa	DMRTA2	1	50901368	C	T	0.351604	0.0484806	-0.0034	0.0037
ENSG00000143006	Thyroid	DMRTB1	1	53938542	T	A	0.63707	0.0671224	-0.007	0.0052
ENSG00000143006	Testis	DMRTB1	1	53923833	G	A	0.186344	0.0308174	-0.0041	0.0043
ENSG00000142025	Whole_Blood	DMRTC2	19	42310388	T	C	0.409724	0.0317206	-0.0001	0.004
ENSG00000135164	Esophagus_Muscularis	DMTF1	7	86785942	G	A	-0.423728	0.0469503	-0.0028	0.0117
ENSG00000135164	Artery_Tibial	DMTF1	7	86785942	G	A	-0.370262	0.0403603	-0.0028	0.0117
ENSG00000135164	Skin_Not_Sun_Exposed_Suprapubic	DMTF1	7	86785942	G	A	-0.459971	0.0506457	-0.0028	0.0117
ENSG00000135164	Skin_Sun_Exposed_Lower_leg	DMTF1	7	86785942	G	A	-0.480894	0.042025	-0.0028	0.0117
ENSG00000135164	Breast_Mammary_Tissue	DMTF1	7	86785942	G	A	-0.551658	0.0614166	-0.0028	0.0117
ENSG00000135164	Colon_Transverse	DMTF1	7	86785942	G	A	-0.477228	0.0752219	-0.0028	0.0117
ENSG00000135164	Thyroid	DMTF1	7	86785942	G	A	-0.518246	0.0521149	-0.0028	0.0117
ENSG00000135164	Cells_Cultured_fibroblasts	DMTF1	7	86785942	G	A	-0.377063	0.0485043	-0.0028	0.0117
ENSG00000135164	Lung	DMTF1	7	86710296	G	A	-0.373612	0.054658	0.0013	0.0124
ENSG00000135164	Esophagus_Gastroesophageal_Junction	DMTF1	7	86629852	A	G	-0.356115	0.0552398	0	0.0113
ENSG00000135164	Nerve_Tibial	DMTF1	7	86785942	G	A	-0.31825	0.0438429	-0.0028	0.0117
ENSG00000135164	Adipose_Visceral_Omentum	DMTF1	7	86785942	G	A	-0.304981	0.0449582	-0.0028	0.0117
ENSG00000135164	Cells_Cultured_fibroblasts	DMTF1	7	86775498	T	TAAG	-0.287151	0.049734	0.0145	0.0142
ENSG00000135164	Esophagus_Mucosa	DMTF1	7	86785942	G	A	-0.391119	0.0494348	-0.0028	0.0117
ENSG00000135164	Adipose_Subcutaneous	DMTF1	7	86785942	G	A	-0.541108	0.0533427	-0.0028	0.0117
ENSG00000135164	Stomach	DMTF1	7	86785942	G	A	-0.406677	0.0650102	-0.0028	0.0117
ENSG00000158856	Esophagus_Gastroesophageal_Junction	DMTN	8	21906579	A	AGGGGCC	-0.493051	0.041978	0.0006	0.0082
ENSG00000158856	Esophagus_Mucosa	DMTN	8	21912575	T	C	0.396459	0.066523	0.0054	0.0068
ENSG00000158856	Esophagus_Mucosa	DMTN	8	21952205	T	C	-1.89671	0.17323	0.0046	0.0224
ENSG00000158856	Stomach	DMTN	8	21906579	A	AGGGGCC	-0.477367	0.0687455	0.0006	0.0082
ENSG00000158856	Brain_Cerebellar_Hemisphere	DMTN	8	21921750	C	G	-0.253531	0.0416081	0.002	0.004
ENSG00000158856	Liver	DMTN	8	21918089	C	A	-0.958436	0.0573489	-0.0009	0.005
ENSG00000158856	Brain_Amygdala	DMTN	8	21906403	C	A	-0.208235	0.0323895	-0.0022	0.0043
ENSG00000158856	Esophagus_Gastroesophageal_Junction	DMTN	8	21906403	C	A	-0.211209	0.034559	-0.0022	0.0043
ENSG00000158856	Pituitary	DMTN	8	21906359	G	A	-0.204866	0.0354293	-0.0021	0.0041
ENSG00000158856	Esophagus_Gastroesophageal_Junction	DMTN	8	21952205	T	C	-1.01724	0.144944	0.0046	0.0224
ENSG00000158856	Lung	DMTN	8	21906579	A	AGGGGCC	-0.347343	0.0441801	0.0006	0.0082
ENSG00000158856	Stomach	DMTN	8	21906403	C	A	-0.41849	0.0506494	-0.0022	0.0043
ENSG00000158856	Pancreas	DMTN	8	21906579	A	AGGGGCC	-0.551447	0.0653276	0.0006	0.0082
ENSG00000158856	Brain_Anterior_cingulate_cortex_BA24	DMTN	8	21906403	C	A	-0.237531	0.037462	-0.0022	0.0043
ENSG00000158856	Skin_Sun_Exposed_Lower_leg	DMTN	8	21906579	A	AGGGGCC	-0.373374	0.0342791	0.0006	0.0082
ENSG00000158856	Pituitary	DMTN	8	21906579	A	AGGGGCC	-0.285982	0.0397775	0.0006	0.0082
ENSG00000158856	Heart_Left_Ventricle	DMTN	8	21906579	A	AGGGGCC	-0.350501	0.038234	0.0006	0.0082
ENSG00000158856	Adipose_Subcutaneous	DMTN	8	21906403	C	A	-0.163835	0.0294605	-0.0022	0.0043
ENSG00000158856	Nerve_Tibial	DMTN	8	21906579	A	AGGGGCC	-0.240815	0.0353269	0.0006	0.0082
ENSG00000158856	Nerve_Tibial	DMTN	8	21906403	C	A	-0.214355	0.0298923	-0.0022	0.0043
ENSG00000158856	Esophagus_Mucosa	DMTN	8	21908426	G	A	-0.39623	0.0512053	-0.0005	0.0054
ENSG00000158856	Esophagus_Muscularis	DMTN	8	21906359	G	A	-0.208032	0.0266448	-0.0021	0.0041
ENSG00000158856	Skin_Sun_Exposed_Lower_leg	DMTN	8	21963594	AG	A	-1.2113	0.112027	0.0226	0.0403
ENSG00000158856	Adrenal_Gland	DMTN	8	21906403	C	A	-0.337897	0.049964	-0.0022	0.0043
ENSG00000158856	Artery_Tibial	DMTN	8	21906579	A	AGGGGCC	-0.302964	0.0378508	0.0006	0.0082
ENSG00000158856	Adrenal_Gland	DMTN	8	21906579	A	AGGGGCC	-0.517422	0.0633619	0.0006	0.0082
ENSG00000158856	Artery_Tibial	DMTN	8	21906359	G	A	-0.249612	0.033392	-0.0021	0.0041
ENSG00000158856	Adipose_Visceral_Omentum	DMTN	8	21906403	C	A	-0.227033	0.0379979	-0.0022	0.0043
ENSG00000158856	Thyroid	DMTN	8	21952205	T	C	-0.752077	0.0912926	0.0046	0.0224
ENSG00000158856	Esophagus_Muscularis	DMTN	8	21952205	T	C	-1.27217	0.108141	0.0046	0.0224
ENSG00000158856	Nerve_Tibial	DMTN	8	21952205	T	C	-0.644053	0.109508	0.0046	0.0224
ENSG00000158856	Artery_Aorta	DMTN	8	21952205	T	C	-1.14825	0.122173	0.0046	0.0224
ENSG00000158856	Heart_Left_Ventricle	DMTN	8	21909244	T	C	-0.237793	0.0271708	0.0002	0.0039
ENSG00000158856	Muscle_Skeletal	DMTN	8	21906359	G	A	-0.366611	0.0258596	-0.0021	0.0041
ENSG00000158856	Prostate	DMTN	8	21903316	A	G	0.501211	0.0706463	0.0009	0.0046
ENSG00000158856	Heart_Atrial_Appendage	DMTN	8	21906403	C	A	-0.350872	0.0292973	-0.0022	0.0043
ENSG00000158856	Skin_Not_Sun_Exposed_Suprapubic	DMTN	8	21952205	T	C	-1.46532	0.109481	0.0046	0.0224
ENSG00000158856	Adrenal_Gland	DMTN	8	21952205	T	C	-1.32769	0.198608	0.0046	0.0224
ENSG00000158856	Breast_Mammary_Tissue	DMTN	8	21906579	A	AGGGGCC	-0.334149	0.0438982	0.0006	0.0082
ENSG00000158856	Esophagus_Muscularis	DMTN	8	21906579	A	AGGGGCC	-0.499772	0.0323494	0.0006	0.0082
ENSG00000158856	Heart_Left_Ventricle	DMTN	8	21952205	T	C	-0.724617	0.10021	0.0046	0.0224
ENSG00000158856	Muscle_Skeletal	DMTN	8	21906579	A	AGGGGCC	-0.577534	0.0294249	0.0006	0.0082
ENSG00000158856	Brain_Cortex	DMTN	8	21906579	A	AGGGGCC	-0.228274	0.0339566	0.0006	0.0082
ENSG00000158856	Skin_Not_Sun_Exposed_Suprapubic	DMTN	8	21906579	A	AGGGGCC	-0.457349	0.0307263	0.0006	0.0082
ENSG00000158856	Colon_Transverse	DMTN	8	21906579	A	AGGGGCC	-0.484797	0.0543022	0.0006	0.0082
ENSG00000158856	Artery_Aorta	DMTN	8	21906579	A	AGGGGCC	-0.429614	0.0402406	0.0006	0.0082
ENSG00000158856	Heart_Atrial_Appendage	DMTN	8	21906579	A	AGGGGCC	-0.325059	0.0349299	0.0006	0.0082
ENSG00000158856	Brain_Frontal_Cortex_BA9	DMTN	8	21906359	G	A	-0.224957	0.0373397	-0.0021	0.0041
ENSG00000158856	Lung	DMTN	8	21905772	C	G	0.260368	0.0386607	0.0011	0.0042
ENSG00000158856	Colon_Sigmoid	DMTN	8	21906579	A	AGGGGCC	-0.433397	0.0657949	0.0006	0.0082
ENSG00000158856	Thyroid	DMTN	8	21906403	C	A	-0.318326	0.0265677	-0.0022	0.0043
ENSG00000158856	Pancreas	DMTN	8	21952205	T	C	-1.43125	0.143498	0.0046	0.0224
ENSG00000158856	Heart_Atrial_Appendage	DMTN	8	21952205	T	C	-0.595614	0.105242	0.0046	0.0224
ENSG00000158856	Adipose_Subcutaneous	DMTN	8	21906579	A	AGGGGCC	-0.198186	0.0344904	0.0006	0.0082
ENSG00000158856	Muscle_Skeletal	DMTN	8	21952205	T	C	-1.15189	0.0990451	0.0046	0.0224
ENSG00000158856	Pancreas	DMTN	8	21906359	G	A	-0.507415	0.0380068	-0.0021	0.0041
ENSG00000158856	Thyroid	DMTN	8	21906579	A	AGGGGCC	-0.383366	0.0308922	0.0006	0.0082
ENSG00000185800	Artery_Aorta	DMWD	19	46302532	AGG	A	-0.31592	0.0332012	0.0302	0.0056
ENSG00000185800	Nerve_Tibial	DMWD	19	46291672	A	C	0.230387	0.0303739	-0.002	0.004
ENSG00000185800	Skin_Not_Sun_Exposed_Suprapubic	DMWD	19	46296230	T	A	0.168059	0.0262397	-0.015	0.0037
ENSG00000185800	Pancreas	DMWD	19	46251214	C	CAG	0.314687	0.0420925	-0.0055	0.0058
ENSG00000185800	Skin_Sun_Exposed_Lower_leg	DMWD	19	46269076	A	G	0.180924	0.0234812	-0.0155	0.0037
ENSG00000185800	Testis	DMWD	19	46296230	T	A	0.29391	0.0346396	-0.015	0.0037
ENSG00000185800	Prostate	DMWD	19	46219145	C	G	-0.195091	0.0342667	0.034	0.0039
ENSG00000185800	Adipose_Visceral_Omentum	DMWD	19	46310895	C	A	0.232295	0.027444	-0.0035	0.0038
ENSG00000185800	Muscle_Skeletal	DMWD	19	46294136	A	G	0.147929	0.0261066	0.0294	0.0042
ENSG00000185800	Breast_Mammary_Tissue	DMWD	19	46246704	T	C	0.195127	0.0294235	-0.0142	0.0037
ENSG00000185800	Colon_Sigmoid	DMWD	19	46306719	C	G	-0.190147	0.0314667	0.0316	0.0039
ENSG00000185800	Colon_Transverse	DMWD	19	46308716	G	A	-0.13659	0.0212166	0.0309	0.0039
ENSG00000185800	Adipose_Subcutaneous	DMWD	19	46251768	G	A	0.193355	0.027349	-0.0027	0.004
ENSG00000185800	Artery_Tibial	DMWD	19	46306719	C	G	-0.212871	0.0254173	0.0316	0.0039
ENSG00000185800	Lung	DMWD	19	46292023	C	CA	0.184573	0.0311885	-0.0017	0.0055
ENSG00000185800	Artery_Tibial	DMWD	19	46289059	A	G	0.411689	0.0705819	0.0232	0.0117
ENSG00000185800	Esophagus_Mucosa	DMWD	19	46251768	G	A	0.173827	0.0299169	-0.0027	0.004
ENSG00000185800	Whole_Blood	DMWD	19	46290755	A	G	0.935622	0.114892	-0.068	0.0809
ENSG00000185800	Thyroid	DMWD	19	46296230	T	A	0.272048	0.0269078	-0.015	0.0037
ENSG00000185800	Spleen	DMWD	19	46235950	G	A	0.25489	0.0416566	-0.0148	0.0037
ENSG00000172869	Thyroid	DMXL1	5	118435120	A	G	0.380689	0.0409007	-0.0034	0.0083
ENSG00000172869	Thyroid	DMXL1	5	118433141	G	A	0.168709	0.0261472	0.0035	0.0053
ENSG00000172869	Cells_EBV-transformed_lymphocytes	DMXL1	5	118334282	G	C	-0.847418	0.141128	-0.0866	0.0448
ENSG00000172869	Nerve_Tibial	DMXL1	5	118435120	A	G	0.291293	0.0386271	-0.0034	0.0083
ENSG00000104093	Nerve_Tibial	DMXL2	15	51824560	A	G	-0.592941	0.0312385	-0.004	0.0044
ENSG00000104093	Muscle_Skeletal	DMXL2	15	51980311	A	G	0.245973	0.0326599	0.0009	0.0045
ENSG00000104093	Skin_Sun_Exposed_Lower_leg	DMXL2	15	51735950	G	A	0.280657	0.0503246	-0.0024	0.0043
ENSG00000104093	Esophagus_Gastroesophageal_Junction	DMXL2	15	51933907	C	G	0.304657	0.0407458	0.0025	0.0043
ENSG00000104093	Skin_Not_Sun_Exposed_Suprapubic	DMXL2	15	51898754	G	C	0.25969	0.026186	-0.0019	0.0037
ENSG00000104093	Whole_Blood	DMXL2	15	51777033	T	C	-0.130269	0.0211301	-0.0041	0.0044
ENSG00000104093	Pituitary	DMXL2	15	51933907	C	G	0.430295	0.0447915	0.0025	0.0043
ENSG00000104093	Skin_Not_Sun_Exposed_Suprapubic	DMXL2	15	51824560	A	G	-1.04783	0.117622	-0.004	0.0044
ENSG00000104093	Skin_Not_Sun_Exposed_Suprapubic	DMXL2	15	51792875	C	T	0.904109	0.115117	-0.0041	0.0044
ENSG00000104093	Cells_Cultured_fibroblasts	DMXL2	15	51770845	T	C	-0.154153	0.0226356	-0.0006	0.0045
ENSG00000104093	Esophagus_Muscularis	DMXL2	15	51824560	A	G	-0.382293	0.0316876	-0.004	0.0044
ENSG00000104093	Artery_Tibial	DMXL2	15	51971533	A	G	0.281366	0.0304656	0.0009	0.0044
ENSG00000104093	Skin_Sun_Exposed_Lower_leg	DMXL2	15	51797253	T	C	-0.470858	0.0542791	-0.0011	0.0045
ENSG00000104093	Heart_Atrial_Appendage	DMXL2	15	51990057	T	G	-0.212089	0.036685	-0.0007	0.0048
ENSG00000104093	Colon_Transverse	DMXL2	15	51777033	T	C	-0.879079	0.146925	-0.0041	0.0044
ENSG00000104093	Colon_Sigmoid	DMXL2	15	51777033	T	C	-0.297673	0.0430198	-0.0041	0.0044
ENSG00000138346	Colon_Sigmoid	DNA2	10	70245906	C	G	-0.935971	0.0610433	-0.0045	0.0055
ENSG00000138346	Uterus	DNA2	10	70233039	G	T	-0.624904	0.0756036	-0.0022	0.0052
ENSG00000138346	Esophagus_Muscularis	DNA2	10	70235027	G	A	-0.338992	0.0537929	-0.0024	0.0052
ENSG00000138346	Vagina	DNA2	10	70231701	G	A	-0.529117	0.081268	-0.0023	0.0052
ENSG00000138346	Brain_Substantia_nigra	DNA2	10	70240115	A	G	-0.768749	0.0818398	-0.0039	0.0053
ENSG00000138346	Pituitary	DNA2	10	70243619	T	C	-1.05922	0.0799554	-0.0063	0.0062
ENSG00000138346	Lung	DNA2	10	70221346	A	G	-0.734186	0.0794802	-0.0117	0.0084
ENSG00000138346	Esophagus_Gastroesophageal_Junction	DNA2	10	70233127	C	CT	-0.630029	0.0993844	-0.0004	0.0082
ENSG00000138346	Colon_Transverse	DNA2	10	70245906	C	G	-0.736714	0.0517887	-0.0045	0.0055
ENSG00000138346	Adipose_Subcutaneous	DNA2	10	70245907	A	G	-0.39876	0.0521362	0.0078	0.0095
ENSG00000138346	Spleen	DNA2	10	70226232	G	GA	-0.563333	0.0666178	-0.0195	0.0106
ENSG00000138346	Adrenal_Gland	DNA2	10	70251287	A	G	-0.663863	0.0692341	-0.0014	0.0052
ENSG00000138346	Brain_Putamen_basal_ganglia	DNA2	10	70230475	C	G	-1.12265	0.102679	-0.0064	0.0062
ENSG00000138346	Stomach	DNA2	10	70233127	C	CT	-0.642015	0.0424941	-0.0004	0.0082
ENSG00000138346	Prostate	DNA2	10	70220535	A	G	-0.788538	0.0900178	-0.0086	0.0064
ENSG00000138346	Small_Intestine_Terminal_Ileum	DNA2	10	70233039	G	T	-0.490207	0.064506	-0.0022	0.0052
ENSG00000138346	Skin_Not_Sun_Exposed_Suprapubic	DNA2	10	70233039	G	T	-0.397631	0.0593925	-0.0022	0.0052
ENSG00000138346	Thyroid	DNA2	10	70233253	C	T	-0.981816	0.0484879	-0.006	0.0062
ENSG00000138346	Artery_Tibial	DNA2	10	70233253	C	T	-0.681555	0.0642247	-0.006	0.0062
ENSG00000138346	Brain_Cerebellar_Hemisphere	DNA2	10	70217461	C	T	-1.30218	0.0870552	-0.0113	0.0067
ENSG00000138346	Brain_Cerebellum	DNA2	10	70217461	C	T	-1.01191	0.108771	-0.0113	0.0067
ENSG00000138346	Cells_EBV-transformed_lymphocytes	DNA2	10	70231701	G	A	-0.291415	0.0434243	-0.0023	0.0052
ENSG00000138346	Breast_Mammary_Tissue	DNA2	10	70226232	G	GA	-0.537091	0.0824509	-0.0195	0.0106
ENSG00000138346	Muscle_Skeletal	DNA2	10	70233253	C	T	-0.765909	0.0655549	-0.006	0.0062
ENSG00000138346	Ovary	DNA2	10	70217052	C	T	-0.871128	0.105317	-0.0056	0.0063
ENSG00000138346	Brain_Hippocampus	DNA2	10	70251287	A	G	-0.502864	0.0677118	-0.0014	0.0052
ENSG00000138346	Artery_Aorta	DNA2	10	70240115	A	G	-0.506738	0.066587	-0.0039	0.0053
ENSG00000138346	Lung	DNA2	10	70231701	G	A	-0.475182	0.0542076	-0.0023	0.0052
ENSG00000138346	Artery_Coronary	DNA2	10	70260447	T	G	-0.851492	0.0727262	-0.0013	0.0053
ENSG00000138346	Brain_Caudate_basal_ganglia	DNA2	10	70217052	C	T	-0.895312	0.0917332	-0.0056	0.0063
ENSG00000138346	Cells_Cultured_fibroblasts	DNA2	10	70240115	A	G	-0.208396	0.0321226	-0.0039	0.0053
ENSG00000138346	Thyroid	DNA2	10	70245907	A	G	-0.417794	0.0549319	0.0078	0.0095
ENSG00000138346	Whole_Blood	DNA2	10	70233127	C	CT	-0.38059	0.0460144	-0.0004	0.0082
ENSG00000138346	Brain_Amygdala	DNA2	10	70269250	A	T	-0.752702	0.0871208	-0.0064	0.0063
ENSG00000138346	Skin_Not_Sun_Exposed_Suprapubic	DNA2	10	70233253	C	T	-0.586015	0.0775208	-0.006	0.0062
ENSG00000138346	Nerve_Tibial	DNA2	10	70233253	C	T	-0.733389	0.072868	-0.006	0.0062
ENSG00000138346	Skin_Sun_Exposed_Lower_leg	DNA2	10	70245906	C	G	-0.381561	0.0591014	-0.0045	0.0055
ENSG00000138346	Adipose_Visceral_Omentum	DNA2	10	70235027	G	A	-0.460797	0.058352	-0.0024	0.0052
ENSG00000138346	Breast_Mammary_Tissue	DNA2	10	70240115	A	G	-0.39499	0.0647557	-0.0039	0.0053
ENSG00000138346	Heart_Left_Ventricle	DNA2	10	70245907	A	G	0.607652	0.0832032	0.0078	0.0095
ENSG00000138346	Brain_Frontal_Cortex_BA9	DNA2	10	70217461	C	T	-0.887514	0.0927	-0.0113	0.0067
ENSG00000138346	Minor_Salivary_Gland	DNA2	10	70239328	CG	C	-0.891452	0.116265	0.0315	0.0206
ENSG00000138346	Adipose_Visceral_Omentum	DNA2	10	70220535	A	G	-0.583307	0.0784103	-0.0086	0.0064
ENSG00000138346	Muscle_Skeletal	DNA2	10	70237160	C	T	-0.429573	0.0457994	-0.005	0.0054
ENSG00000138346	Brain_Anterior_cingulate_cortex_BA24	DNA2	10	70221346	A	G	-0.800901	0.123244	-0.0117	0.0084
ENSG00000138346	Artery_Tibial	DNA2	10	70240115	A	G	-0.365914	0.0477616	-0.0039	0.0053
ENSG00000138346	Brain_Nucleus_accumbens_basal_ganglia	DNA2	10	70230475	C	G	-0.878653	0.0806056	-0.0064	0.0062
ENSG00000138346	Adipose_Subcutaneous	DNA2	10	70233253	C	T	-0.992496	0.0437438	-0.006	0.0062
ENSG00000138346	Brain_Hypothalamus	DNA2	10	70221346	A	G	-1.04472	0.105428	-0.0117	0.0084
ENSG00000138346	Esophagus_Mucosa	DNA2	10	70245906	C	G	-0.498007	0.0312021	-0.0045	0.0055
ENSG00000138346	Heart_Atrial_Appendage	DNA2	10	70245906	C	G	-0.50911	0.0733213	-0.0045	0.0055
ENSG00000138346	Liver	DNA2	10	70217052	C	T	-0.638947	0.105752	-0.0056	0.0063
ENSG00000138346	Heart_Left_Ventricle	DNA2	10	70235027	G	A	-0.399155	0.0606343	-0.0024	0.0052
ENSG00000138346	Brain_Spinal_cord_cervical_c-1	DNA2	10	70388843	T	C	-1.34105	0.130666	-0.0083	0.0095
ENSG00000138346	Nerve_Tibial	DNA2	10	70235027	G	A	-0.315301	0.0547684	-0.0024	0.0052
ENSG00000138346	Pancreas	DNA2	10	70235027	G	A	-0.817194	0.0622762	-0.0024	0.0052
ENSG00000138346	Brain_Cortex	DNA2	10	70230475	C	G	-0.752217	0.081261	-0.0064	0.0062
ENSG00000138346	Esophagus_Muscularis	DNA2	10	70240302	G	A	0.691629	0.0669129	0.0052	0.009
ENSG00000154099	Skin_Not_Sun_Exposed_Suprapubic	DNAAF1	16	84208495	C	T	0.379576	0.0443817	-0.0075	0.0039
ENSG00000154099	Thyroid	DNAAF1	16	84207061	T	C	0.431879	0.0278496	-0.0076	0.0039
ENSG00000154099	Adipose_Visceral_Omentum	DNAAF1	16	84213434	T	A	0.44173	0.0522051	-0.0061	0.0037
ENSG00000154099	Skin_Sun_Exposed_Lower_leg	DNAAF1	16	84207061	T	C	0.419307	0.042061	-0.0076	0.0039
ENSG00000154099	Nerve_Tibial	DNAAF1	16	84208442	C	T	0.506199	0.0528915	-0.0056	0.0045
ENSG00000154099	Heart_Left_Ventricle	DNAAF1	16	84218565	C	T	-0.501679	0.0833891	0.0002	0.0053
ENSG00000154099	Colon_Sigmoid	DNAAF1	16	84208335	T	G	0.451895	0.0625415	-0.0077	0.0039
ENSG00000154099	Esophagus_Gastroesophageal_Junction	DNAAF1	16	84219802	T	C	0.419071	0.068723	-0.007	0.0038
ENSG00000154099	Esophagus_Muscularis	DNAAF1	16	84224225	G	C	0.369674	0.0570225	-0.0076	0.0039
ENSG00000154099	Brain_Cerebellum	DNAAF1	16	84219312	C	G	0.375008	0.0581278	-0.0063	0.0038
ENSG00000154099	Esophagus_Mucosa	DNAAF1	16	84219648	G	T	0.399241	0.0585651	-0.007	0.004
ENSG00000154099	Pituitary	DNAAF1	16	84211483	T	C	0.394711	0.0481387	-0.0033	0.0037
ENSG00000154099	Brain_Cortex	DNAAF1	16	84208667	C	G	0.330383	0.0478706	-0.0052	0.0037
ENSG00000154099	Whole_Blood	DNAAF1	16	84209816	C	T	0.714286	0.0397446	-0.0083	0.0038
ENSG00000154099	Testis	DNAAF1	16	84209634	G	C	0.227906	0.0230987	-0.0032	0.0037
ENSG00000154099	Adipose_Subcutaneous	DNAAF1	16	84219312	C	G	0.458667	0.0538529	-0.0063	0.0038
ENSG00000154099	Testis	DNAAF1	16	84178510	C	CA	0.628742	0.0993577	-0.0272	0.0219
ENSG00000165506	Artery_Tibial	DNAAF2	14	50116862	A	G	-0.22841	0.03895	0.0007	0.0045
ENSG00000167646	Uterus	DNAAF3	19	55677523	T	C	0.63351	0.0985076	-0.0011	0.004
ENSG00000167646	Stomach	DNAAF3	19	55675476	T	C	0.631307	0.0588467	-0.0018	0.004
ENSG00000167646	Esophagus_Mucosa	DNAAF3	19	55682834	C	CAAGT	0.445373	0.05626	-0.0003	0.0066
ENSG00000167646	Colon_Sigmoid	DNAAF3	19	55677523	T	C	0.64281	0.0716587	-0.0011	0.004
ENSG00000167646	Nerve_Tibial	DNAAF3	19	55677523	T	C	0.628498	0.0493253	-0.0011	0.004
ENSG00000167646	Adipose_Subcutaneous	DNAAF3	19	55677523	T	C	0.74435	0.0527517	-0.0011	0.004
ENSG00000167646	Thyroid	DNAAF3	19	55677523	T	C	0.572065	0.0342894	-0.0011	0.004
ENSG00000167646	Breast_Mammary_Tissue	DNAAF3	19	55675476	T	C	0.382446	0.0388264	-0.0018	0.004
ENSG00000167646	Adipose_Visceral_Omentum	DNAAF3	19	55675476	T	C	0.470818	0.0411718	-0.0018	0.004
ENSG00000167646	Adrenal_Gland	DNAAF3	19	55675476	T	C	0.732034	0.0562601	-0.0018	0.004
ENSG00000167646	Small_Intestine_Terminal_Ileum	DNAAF3	19	55677523	T	C	0.580569	0.076176	-0.0011	0.004
ENSG00000167646	Colon_Transverse	DNAAF3	19	55677523	T	C	0.445133	0.0555964	-0.0011	0.004
ENSG00000167646	Esophagus_Muscularis	DNAAF3	19	55677523	T	C	0.680718	0.0590688	-0.0011	0.004
ENSG00000167646	Esophagus_Gastroesophageal_Junction	DNAAF3	19	55677523	T	C	0.583773	0.0670002	-0.0011	0.004
ENSG00000167646	Skin_Sun_Exposed_Lower_leg	DNAAF3	19	55677523	T	C	0.409972	0.0385421	-0.0011	0.004
ENSG00000167646	Artery_Tibial	DNAAF3	19	55677523	T	C	0.482814	0.0478622	-0.0011	0.004
ENSG00000167646	Thyroid	DNAAF3	19	55739689	A	G	-0.224817	0.0340092	-0.0087	0.0038
ENSG00000167646	Pancreas	DNAAF3	19	55675476	T	C	0.476964	0.0643975	-0.0018	0.004
ENSG00000167646	Minor_Salivary_Gland	DNAAF3	19	55675476	T	C	0.766095	0.104906	-0.0018	0.004
ENSG00000167646	Liver	DNAAF3	19	55677523	T	C	0.8747	0.0804939	-0.0011	0.004
ENSG00000167646	Spleen	DNAAF3	19	55677523	T	C	0.571974	0.0845585	-0.0011	0.004
ENSG00000167646	Artery_Aorta	DNAAF3	19	55677523	T	C	0.581479	0.0660833	-0.0011	0.004
ENSG00000167646	Brain_Cerebellum	DNAAF3	19	55684224	A	G	0.740422	0.0913368	0.0044	0.004
ENSG00000167646	Skin_Not_Sun_Exposed_Suprapubic	DNAAF3	19	55675476	T	C	0.396598	0.035938	-0.0018	0.004
ENSG00000256061	Cells_Cultured_fibroblasts	DNAAF4	15	55790530	T	C	-0.470478	0.0617945	-0.0091	0.0075
ENSG00000256061	Esophagus_Mucosa	DNAAF4	15	55790530	T	C	-0.452227	0.0765065	-0.0091	0.0075
ENSG00000256061	Esophagus_Gastroesophageal_Junction	DNAAF4	15	55742055	T	C	-0.298202	0.0498864	-0.0003	0.0038
ENSG00000256061	Esophagus_Mucosa	DNAAF4	15	55694830	G	A	0.341934	0.0446958	0.0026	0.0038
ENSG00000256061	Skin_Sun_Exposed_Lower_leg	DNAAF4	15	55582433	A	G	0.442071	0.0714471	-0.0097	0.0075
ENSG00000256061	Adipose_Subcutaneous	DNAAF4	15	55714435	C	T	-0.231946	0.0364019	0.0002	0.0039
ENSG00000256061	Skin_Not_Sun_Exposed_Suprapubic	DNAAF4	15	55682645	C	CCTA	-0.256988	0.0390512	0.0032	0.005
ENSG00000256061	Esophagus_Muscularis	DNAAF4	15	55682645	C	CCTA	-0.351622	0.0445377	0.0032	0.005
ENSG00000256061	Cells_Cultured_fibroblasts	DNAAF4	15	55745052	T	C	-0.407554	0.0361196	-0.001	0.0037
ENSG00000256061	Artery_Tibial	DNAAF4	15	55745058	C	T	-0.221568	0.0338809	-0.0014	0.0037
ENSG00000256061	Cells_Cultured_fibroblasts	DNAAF4	15	55767234	A	AT	0.559367	0.0793964	0.0145	0.0129
ENSG00000256061	Thyroid	DNAAF4	15	55745052	T	C	-0.168895	0.0257237	-0.001	0.0037
ENSG00000256061	Cells_Cultured_fibroblasts	DNAAF4	15	55581242	C	T	0.449302	0.0761928	-0.0101	0.0077
ENSG00000164818	Liver	DNAAF5	7	767487	G	C	0.628224	0.0563107	0.005	0.0038
ENSG00000164818	Thyroid	DNAAF5	7	767487	G	C	0.368885	0.0333067	0.005	0.0038
ENSG00000164818	Vagina	DNAAF5	7	767487	G	C	0.305028	0.0495515	0.005	0.0038
ENSG00000164818	Esophagus_Mucosa	DNAAF5	7	783801	T	C	0.225693	0.0229151	0.0142	0.0048
ENSG00000164818	Pituitary	DNAAF5	7	832603	C	T	-0.50441	0.0443507	-0.0096	0.0038
ENSG00000164818	Colon_Sigmoid	DNAAF5	7	832603	C	T	-0.304276	0.0383573	-0.0096	0.0038
ENSG00000164818	Muscle_Skeletal	DNAAF5	7	758283	C	T	0.211765	0.0333023	0.0187	0.005
ENSG00000164818	Stomach	DNAAF5	7	832603	C	T	-0.259273	0.0321601	-0.0096	0.0038
ENSG00000164818	Esophagus_Gastroesophageal_Junction	DNAAF5	7	866790	C	T	0.248966	0.0397855	-0.0083	0.0044
ENSG00000164818	Artery_Aorta	DNAAF5	7	813650	A	G	0.264749	0.0473224	0.0035	0.0038
ENSG00000164818	Artery_Tibial	DNAAF5	7	814788	A	G	0.435123	0.0302469	0.0043	0.0038
ENSG00000164818	Pancreas	DNAAF5	7	815649	A	T	0.47623	0.053289	0.0039	0.0038
ENSG00000164818	Heart_Atrial_Appendage	DNAAF5	7	766214	GACGAT	G	0.274129	0.0392391	0.0157	0.0066
ENSG00000164818	Colon_Transverse	DNAAF5	7	823834	T	C	0.378107	0.0329764	0.0084	0.0037
ENSG00000164818	Small_Intestine_Terminal_Ileum	DNAAF5	7	758196	A	G	0.567118	0.0620951	0.0058	0.0038
ENSG00000164818	Brain_Caudate_basal_ganglia	DNAAF5	7	787194	C	T	0.3521	0.0594605	0.0166	0.005
ENSG00000164818	Whole_Blood	DNAAF5	7	776817	A	C	0.25669	0.0260504	0.0064	0.0038
ENSG00000164818	Breast_Mammary_Tissue	DNAAF5	7	803342	A	G	0.204668	0.0350655	0.0083	0.0037
ENSG00000164818	Skin_Not_Sun_Exposed_Suprapubic	DNAAF5	7	814612	A	G	0.221229	0.0333479	0.0041	0.0038
ENSG00000164818	Brain_Cerebellum	DNAAF5	7	772025	A	G	0.956434	0.0416995	0.0056	0.0038
ENSG00000164818	Brain_Spinal_cord_cervical_c-1	DNAAF5	7	801211	T	C	0.455555	0.0667381	0.0038	0.0038
ENSG00000164818	Prostate	DNAAF5	7	832603	C	T	-0.345003	0.0499056	-0.0096	0.0038
ENSG00000164818	Esophagus_Muscularis	DNAAF5	7	863556	G	A	0.180318	0.0284823	0.0068	0.0038
ENSG00000164818	Adipose_Subcutaneous	DNAAF5	7	772025	A	G	0.313572	0.0321186	0.0056	0.0038
ENSG00000164818	Nerve_Tibial	DNAAF5	7	814788	A	G	0.302845	0.0441845	0.0043	0.0038
ENSG00000164818	Artery_Coronary	DNAAF5	7	819477	C	T	0.356528	0.0555756	0.0042	0.0038
ENSG00000164818	Adipose_Visceral_Omentum	DNAAF5	7	775147	C	G	0.254728	0.0372044	0.0182	0.0049
ENSG00000164818	Brain_Cerebellar_Hemisphere	DNAAF5	7	772025	A	G	0.791674	0.0540215	0.0056	0.0038
ENSG00000164818	Spleen	DNAAF5	7	821383	C	G	0.487487	0.0498405	0.0069	0.0037
ENSG00000164818	Lung	DNAAF5	7	808213	G	A	0.281249	0.0224875	0.0083	0.0037
ENSG00000164818	Cells_Cultured_fibroblasts	DNAAF5	7	781412	C	G	0.408721	0.0504428	0.0153	0.0048
ENSG00000164818	Nerve_Tibial	DNAAF5	7	782866	C	A	0.345747	0.0417891	0.0064	0.0038
ENSG00000114841	Esophagus_Gastroesophageal_Junction	DNAH1	3	52258372	C	T	-0.221399	0.0348271	0.0075	0.0037
ENSG00000114841	Artery_Tibial	DNAH1	3	52324169	G	A	-0.15784	0.027902	-0.0059	0.0051
ENSG00000114841	Brain_Cerebellar_Hemisphere	DNAH1	3	52346730	T	G	-0.410025	0.0541816	-0.0113	0.005
ENSG00000114841	Skin_Sun_Exposed_Lower_leg	DNAH1	3	52471942	A	G	0.156389	0.0275103	0.012	0.005
ENSG00000114841	Brain_Cortex	DNAH1	3	52299521	C	T	-0.310619	0.0443135	-0.0054	0.005
ENSG00000114841	Brain_Frontal_Cortex_BA9	DNAH1	3	52434967	C	T	-0.304248	0.0461543	-0.0098	0.0049
ENSG00000114841	Artery_Aorta	DNAH1	3	52442354	C	G	-0.252404	0.0433285	-0.0111	0.0049
ENSG00000114841	Brain_Nucleus_accumbens_basal_ganglia	DNAH1	3	52379420	C	T	-0.257002	0.0436991	-0.0107	0.0049
ENSG00000114841	Brain_Putamen_basal_ganglia	DNAH1	3	52442354	C	G	-0.305059	0.0496257	-0.0111	0.0049
ENSG00000114841	Adipose_Subcutaneous	DNAH1	3	52343679	T	C	-0.249206	0.039485	-0.015	0.0058
ENSG00000114841	Nerve_Tibial	DNAH1	3	52264907	C	T	-0.178727	0.0285403	-0.001	0.0047
ENSG00000197653	Adipose_Subcutaneous	DNAH10	12	124389150	A	C	0.298324	0.0453697	-0.017	0.004
ENSG00000197653	Esophagus_Muscularis	DNAH10	12	124418472	G	C	0.362113	0.0491154	-0.0233	0.0039
ENSG00000197653	Nerve_Tibial	DNAH10	12	124400120	A	G	1.58519	0.130462	0.0003	0.036
ENSG00000197653	Artery_Aorta	DNAH10	12	124460167	T	G	-1.13215	0.152423	-0.0249	0.0039
ENSG00000197653	Whole_Blood	DNAH10	12	124381588	A	G	0.23713	0.0284828	-0.0081	0.0044
ENSG00000197653	Vagina	DNAH10	12	124400120	A	G	2.17933	0.239422	0.0003	0.036
ENSG00000197653	Cells_Cultured_fibroblasts	DNAH10	12	124393697	T	G	0.525838	0.0456249	-0.0173	0.0039
ENSG00000197653	Spleen	DNAH10	12	124400120	A	G	2.0025	0.242249	0.0003	0.036
ENSG00000197653	Artery_Coronary	DNAH10	12	124386276	T	C	1.89713	0.248271	-0.01	0.0389
ENSG00000197653	Colon_Transverse	DNAH10	12	124386276	T	C	1.62783	0.254433	-0.01	0.0389
ENSG00000197653	Stomach	DNAH10	12	124386276	T	C	1.65168	0.204282	-0.01	0.0389
ENSG00000197653	Skin_Sun_Exposed_Lower_leg	DNAH10	12	124386276	T	C	1.8616	0.1427	-0.01	0.0389
ENSG00000197653	Skin_Sun_Exposed_Lower_leg	DNAH10	12	124388511	G	A	0.273826	0.0414569	-0.0164	0.0039
ENSG00000197653	Uterus	DNAH10	12	124400026	A	T	1.82538	0.301653	-0.0149	0.0321
ENSG00000197653	Lung	DNAH10	12	124401566	G	T	0.433342	0.0643799	-0.0093	0.0382
ENSG00000197653	Prostate	DNAH10	12	124400120	A	G	1.75885	0.229294	0.0003	0.036
ENSG00000197653	Testis	DNAH10	12	124431049	A	G	0.178787	0.0261099	-0.0244	0.0039
ENSG00000197653	Cells_Cultured_fibroblasts	DNAH10	12	124386276	T	C	1.68233	0.107296	-0.01	0.0389
ENSG00000197653	Esophagus_Gastroesophageal_Junction	DNAH10	12	124425078	G	A	0.381881	0.0560308	-0.0244	0.0039
ENSG00000197653	Artery_Tibial	DNAH10	12	124386276	T	C	1.80868	0.115452	-0.01	0.0389
ENSG00000197653	Breast_Mammary_Tissue	DNAH10	12	124499743	C	T	1.5654	0.156173	-0.0079	0.039
ENSG00000197653	Vagina	DNAH10	12	124389053	G	A	0.414788	0.0676583	-0.0159	0.004
ENSG00000197653	Thyroid	DNAH10	12	124442752	C	T	0.264615	0.0473559	-0.0246	0.0039
ENSG00000197653	Adipose_Subcutaneous	DNAH10	12	124401566	G	T	1.74723	0.158275	-0.0093	0.0382
ENSG00000197653	Thyroid	DNAH10	12	124400120	A	G	1.60547	0.16035	0.0003	0.036
ENSG00000197653	Skin_Not_Sun_Exposed_Suprapubic	DNAH10	12	124401566	G	T	1.24835	0.135277	-0.0093	0.0382
ENSG00000197653	Skin_Not_Sun_Exposed_Suprapubic	DNAH10	12	124387176	G	C	0.284876	0.0506783	-0.0075	0.0044
ENSG00000197653	Adipose_Visceral_Omentum	DNAH10	12	124400499	AT	A	1.24494	0.134617	-0.0984	0.0468
ENSG00000197653	Colon_Transverse	DNAH10	12	124389053	G	A	0.432043	0.0720936	-0.0159	0.004
ENSG00000197653	Adipose_Visceral_Omentum	DNAH10	12	124387574	A	G	0.274113	0.0488401	-0.0076	0.0044
ENSG00000197653	Colon_Sigmoid	DNAH10	12	124386276	T	C	1.99815	0.210387	-0.01	0.0389
ENSG00000197653	Colon_Sigmoid	DNAH10	12	124403769	T	C	0.428257	0.0628229	-0.025	0.0039
ENSG00000197653	Esophagus_Gastroesophageal_Junction	DNAH10	12	124386276	T	C	2.34272	0.19045	-0.01	0.0389
ENSG00000197653	Artery_Tibial	DNAH10	12	124431049	A	G	0.323456	0.0359586	-0.0244	0.0039
ENSG00000197653	Nerve_Tibial	DNAH10	12	124399155	A	G	0.287442	0.0425191	-0.0187	0.0039
ENSG00000197653	Esophagus_Muscularis	DNAH10	12	124386276	T	C	2.24143	0.167831	-0.01	0.0389
ENSG00000250091	Heart_Atrial_Appendage	DNAH10OS	12	124404718	C	T	0.439393	0.0592184	-0.0251	0.0039
ENSG00000250091	Esophagus_Gastroesophageal_Junction	DNAH10OS	12	124446253	C	T	0.616855	0.0447973	-0.0247	0.0039
ENSG00000250091	Prostate	DNAH10OS	12	124447407	T	A	0.403221	0.0573253	-0.0231	0.0044
ENSG00000250091	Colon_Transverse	DNAH10OS	12	124413491	A	G	0.274835	0.0277454	-0.0245	0.0039
ENSG00000250091	Muscle_Skeletal	DNAH10OS	12	124499839	T	C	-0.318218	0.054862	-0.0231	0.0049
ENSG00000250091	Brain_Hypothalamus	DNAH10OS	12	124409502	A	G	0.377847	0.0595264	-0.0267	0.004
ENSG00000250091	Colon_Sigmoid	DNAH10OS	12	124447407	T	A	0.499834	0.0454141	-0.0231	0.0044
ENSG00000250091	Adipose_Subcutaneous	DNAH10OS	12	124442752	C	T	0.382861	0.0333184	-0.0246	0.0039
ENSG00000250091	Nerve_Tibial	DNAH10OS	12	124446253	C	T	0.460931	0.0363239	-0.0247	0.0039
ENSG00000250091	Adipose_Visceral_Omentum	DNAH10OS	12	124413491	A	G	0.491653	0.0490375	-0.0245	0.0039
ENSG00000250091	Brain_Caudate_basal_ganglia	DNAH10OS	12	124428331	C	T	0.219366	0.0382056	-0.0241	0.0039
ENSG00000250091	Muscle_Skeletal	DNAH10OS	12	124431049	A	G	0.523871	0.0459239	-0.0244	0.0039
ENSG00000250091	Skin_Sun_Exposed_Lower_leg	DNAH10OS	12	124431049	A	G	0.37033	0.031095	-0.0244	0.0039
ENSG00000250091	Breast_Mammary_Tissue	DNAH10OS	12	124428331	C	T	0.348982	0.0438786	-0.0241	0.0039
ENSG00000250091	Cells_Cultured_fibroblasts	DNAH10OS	12	124387432	T	C	1.0386	0.0871112	0.0034	0.0371
ENSG00000250091	Heart_Left_Ventricle	DNAH10OS	12	124413491	A	G	0.463816	0.0509871	-0.0245	0.0039
ENSG00000250091	Brain_Frontal_Cortex_BA9	DNAH10OS	12	124423817	C	T	0.376214	0.0524855	-0.0249	0.0039
ENSG00000250091	Brain_Nucleus_accumbens_basal_ganglia	DNAH10OS	12	124404718	C	T	0.227302	0.0393737	-0.0251	0.0039
ENSG00000250091	Artery_Aorta	DNAH10OS	12	124447407	T	A	0.300547	0.0356165	-0.0231	0.0044
ENSG00000250091	Artery_Tibial	DNAH10OS	12	124404718	C	T	0.44392	0.0285613	-0.0251	0.0039
ENSG00000250091	Testis	DNAH10OS	12	124413491	A	G	0.502317	0.0551992	-0.0245	0.0039
ENSG00000250091	Ovary	DNAH10OS	12	124407403	T	C	0.400686	0.0685483	-0.025	0.0039
ENSG00000250091	Brain_Cortex	DNAH10OS	12	124421453	C	T	0.37026	0.0523246	-0.0242	0.0039
ENSG00000250091	Esophagus_Mucosa	DNAH10OS	12	124423817	C	T	0.427563	0.0447738	-0.0249	0.0039
ENSG00000250091	Lung	DNAH10OS	12	124447407	T	A	0.263601	0.0286487	-0.0231	0.0044
ENSG00000250091	Skin_Not_Sun_Exposed_Suprapubic	DNAH10OS	12	124409502	A	G	0.240521	0.0376761	-0.0267	0.004
ENSG00000250091	Thyroid	DNAH10OS	12	124442752	C	T	0.945853	0.0952888	-0.0246	0.0039
ENSG00000250091	Esophagus_Muscularis	DNAH10OS	12	124447407	T	A	0.563951	0.0361128	-0.0231	0.0044
ENSG00000105877	Heart_Atrial_Appendage	DNAH11	7	21583519	A	C	-0.24252	0.0386566	0.0001	0.0037
ENSG00000105877	Esophagus_Mucosa	DNAH11	7	21583329	C	T	-0.601841	0.0350704	0	0.0037
ENSG00000105877	Esophagus_Muscularis	DNAH11	7	21583519	A	C	-0.175939	0.0276132	0.0001	0.0037
ENSG00000105877	Skin_Not_Sun_Exposed_Suprapubic	DNAH11	7	21583519	A	C	-0.346404	0.0366036	0.0001	0.0037
ENSG00000105877	Heart_Atrial_Appendage	DNAH11	7	21608566	T	C	0.603591	0.0847252	0.0075	0.0102
ENSG00000105877	Colon_Sigmoid	DNAH11	7	21579900	C	G	-0.352169	0.0585442	0.0001	0.0037
ENSG00000105877	Cells_Cultured_fibroblasts	DNAH11	7	21583519	A	C	-0.430705	0.0422351	0.0001	0.0037
ENSG00000105877	Artery_Tibial	DNAH11	7	21667559	A	G	-0.296431	0.0494881	0.0077	0.0045
ENSG00000105877	Ovary	DNAH11	7	21579900	C	G	-0.621653	0.0832692	0.0001	0.0037
ENSG00000105877	Artery_Tibial	DNAH11	7	21579900	C	G	0.346561	0.0426934	0.0001	0.0037
ENSG00000105877	Esophagus_Muscularis	DNAH11	7	21638434	A	C	-0.320827	0.0409084	-0.0045	0.0052
ENSG00000105877	Adrenal_Gland	DNAH11	7	21583921	A	G	-0.418462	0.0546987	0.0003	0.0037
ENSG00000105877	Skin_Sun_Exposed_Lower_leg	DNAH11	7	21582963	T	G	-0.289807	0.0324292	-0.0005	0.0037
ENSG00000105877	Thyroid	DNAH11	7	21587845	G	A	0.42602	0.0336075	-0.0022	0.0058
ENSG00000105877	Muscle_Skeletal	DNAH11	7	21580679	A	G	-0.299572	0.0304768	0.0004	0.0037
ENSG00000105877	Brain_Cortex	DNAH11	7	21582963	T	G	-0.463608	0.0661965	-0.0005	0.0037
ENSG00000105877	Esophagus_Gastroesophageal_Junction	DNAH11	7	21585091	C	T	-0.246277	0.0314853	0.0001	0.0037
ENSG00000105877	Thyroid	DNAH11	7	21589374	A	C	-0.975145	0.0280719	0.0014	0.0038
ENSG00000105877	Brain_Putamen_basal_ganglia	DNAH11	7	21583667	G	A	-0.614987	0.0764913	0.0009	0.0037
ENSG00000105877	Heart_Atrial_Appendage	DNAH11	7	21617089	T	G	-0.654299	0.0499753	-0.004	0.0049
ENSG00000105877	Cells_Cultured_fibroblasts	DNAH11	7	21657706	G	T	-0.498423	0.0404431	0.0039	0.0037
ENSG00000105877	Artery_Aorta	DNAH11	7	21659645	C	T	-0.428337	0.05264	0.0039	0.0037
ENSG00000105877	Liver	DNAH11	7	21607352	C	T	0.790037	0.0796956	0.0103	0.0043
ENSG00000105877	Pancreas	DNAH11	7	21536903	T	TCTAGTGGCTGCCAGATGGTG	0.591442	0.0718921	0.0068	0.0064
ENSG00000105877	Esophagus_Gastroesophageal_Junction	DNAH11	7	21630354	T	TTACTA	-0.284544	0.0422878	-0.0069	0.0067
ENSG00000105877	Breast_Mammary_Tissue	DNAH11	7	21660690	A	G	-0.326416	0.0558655	0.0054	0.0042
ENSG00000105877	Colon_Transverse	DNAH11	7	21578343	A	C	-0.305388	0.0545334	-0.0042	0.0037
ENSG00000105877	Adipose_Subcutaneous	DNAH11	7	21588401	G	C	-0.587038	0.0630518	-0.0029	0.0048
ENSG00000105877	Cells_EBV-transformed_lymphocytes	DNAH11	7	21583329	C	T	-0.69234	0.0973771	0	0.0037
ENSG00000174844	Testis	DNAH12	3	57646329	G	T	-0.244961	0.0375841	0.0148	0.0047
ENSG00000174844	Thyroid	DNAH12	3	57536167	G	T	0.298112	0.0372859	0.0073	0.0037
ENSG00000174844	Adrenal_Gland	DNAH12	3	57458996	T	C	-0.356568	0.0589543	0.0084	0.0037
ENSG00000174844	Thyroid	DNAH12	3	57588446	T	C	0.557547	0.0996573	-0.0142	0.0108
ENSG00000174844	Nerve_Tibial	DNAH12	3	57545169	GC	G	-0.38314	0.0494085	-0.0104	0.0053
ENSG00000185842	Stomach	DNAH14	1	225278859	G	A	0.527367	0.083774	0.0128	0.0113
ENSG00000185842	Esophagus_Gastroesophageal_Junction	DNAH14	1	225068978	C	T	-0.513767	0.0780805	-0.0112	0.0068
ENSG00000185842	Brain_Cortex	DNAH14	1	224736192	A	T	-0.61892	0.105349	0.0007	0.0059
ENSG00000185842	Cells_Cultured_fibroblasts	DNAH14	1	225286821	A	T	-0.858992	0.121271	0.0654	0.0587
ENSG00000185842	Thyroid	DNAH14	1	225286821	A	T	-0.868127	0.101439	0.0654	0.0587
ENSG00000185842	Skin_Sun_Exposed_Lower_leg	DNAH14	1	225177209	G	C	-0.610226	0.104925	0.0232	0.0549
ENSG00000185842	Nerve_Tibial	DNAH14	1	225290418	T	C	0.652897	0.108679	0.023	0.0362
ENSG00000185842	Esophagus_Muscularis	DNAH14	1	225075463	C	T	-0.465487	0.0648168	-0.0095	0.0067
ENSG00000185842	Thyroid	DNAH14	1	225060249	C	A	0.250141	0.044403	0.002	0.007
ENSG00000187775	Artery_Aorta	DNAH17	17	76417979	A	AGCGGGCG	0.294842	0.0447534	-0.0116	0.0088
ENSG00000187775	Pituitary	DNAH17	17	76391132	A	AT	0.397612	0.0628223	0.0088	0.0058
ENSG00000187775	Adipose_Visceral_Omentum	DNAH17	17	76364099	C	T	0.27374	0.0406066	0.0048	0.0042
ENSG00000187775	Lung	DNAH17	17	76431285	G	C	-0.256242	0.0367233	-0.006	0.0042
ENSG00000187775	Pancreas	DNAH17	17	76433135	C	A	-0.342346	0.053729	-0.0061	0.0042
ENSG00000187775	Esophagus_Muscularis	DNAH17	17	76431368	G	C	-0.277319	0.0333172	-0.0059	0.0043
ENSG00000187775	Thyroid	DNAH17	17	76657900	A	G	0.208684	0.0304653	-0.0072	0.0039
ENSG00000187775	Esophagus_Mucosa	DNAH17	17	76428493	A	C	0.2394	0.0338061	0.0047	0.0049
ENSG00000187775	Skin_Sun_Exposed_Lower_leg	DNAH17	17	76534779	C	T	0.631104	0.0319159	0.0005	0.0043
ENSG00000187775	Nerve_Tibial	DNAH17	17	76417883	C	T	0.3497	0.0411919	0.0037	0.005
ENSG00000187775	Thyroid	DNAH17	17	76417883	C	T	0.241983	0.0396321	0.0037	0.005
ENSG00000187775	Breast_Mammary_Tissue	DNAH17	17	76413476	T	C	-0.429085	0.0702592	-0.0026	0.0052
ENSG00000187775	Adipose_Subcutaneous	DNAH17	17	76365791	C	T	0.268274	0.0365142	0.0043	0.0039
ENSG00000187775	Artery_Tibial	DNAH17	17	76417883	C	T	0.277356	0.0399518	0.0037	0.005
ENSG00000187775	Artery_Tibial	DNAH17	17	76417979	A	AGCGGGCG	0.230881	0.0397702	-0.0116	0.0088
ENSG00000187775	Muscle_Skeletal	DNAH17	17	76439043	T	C	0.248388	0.0381058	0.0048	0.0044
ENSG00000187775	Nerve_Tibial	DNAH17	17	76417979	A	AGCGGGCG	0.274086	0.0426383	-0.0116	0.0088
ENSG00000187775	Skin_Not_Sun_Exposed_Suprapubic	DNAH17	17	76534178	C	T	0.610347	0.0378545	0.0006	0.0043
ENSG00000183914	Brain_Cerebellum	DNAH2	17	7644501	A	C	0.652894	0.0986242	0.0077	0.0045
ENSG00000183914	Pituitary	DNAH2	17	7644501	A	C	0.428154	0.0743184	0.0077	0.0045
ENSG00000183914	Brain_Cerebellar_Hemisphere	DNAH2	17	7644501	A	C	0.718569	0.107834	0.0077	0.0045
ENSG00000158486	Skin_Not_Sun_Exposed_Suprapubic	DNAH3	16	20997914	C	T	-0.205131	0.0359625	0.0061	0.004
ENSG00000158486	Colon_Transverse	DNAH3	16	21087644	A	C	0.282663	0.0327816	-0.0196	0.0041
ENSG00000158486	Skin_Sun_Exposed_Lower_leg	DNAH3	16	20986506	T	C	0.183854	0.0270046	-0.0074	0.0036
ENSG00000039139	Breast_Mammary_Tissue	DNAH5	5	14008275	T	C	-0.282499	0.0343232	0.0034	0.004
ENSG00000039139	Thyroid	DNAH5	5	14008400	TGAGGGAGGGAGGGAAGGAGGAGGGGATG	T	-0.458618	0.0296756	0.0134	0.0157
ENSG00000039139	Esophagus_Muscularis	DNAH5	5	14002048	A	G	0.326913	0.0408951	-0.0065	0.0038
ENSG00000039139	Esophagus_Gastroesophageal_Junction	DNAH5	5	14014987	C	G	0.373865	0.0510363	-0.0065	0.0037
ENSG00000039139	Colon_Transverse	DNAH5	5	14006377	G	A	-0.346624	0.0449047	0.0042	0.0039
ENSG00000039139	Adrenal_Gland	DNAH5	5	14103759	G	C	0.367452	0.0637215	0.0023	0.0046
ENSG00000039139	Testis	DNAH5	5	14006306	A	G	0.300911	0.0398348	-0.0065	0.0038
ENSG00000039139	Brain_Cortex	DNAH5	5	14012046	C	T	0.470717	0.0731915	-0.0061	0.0037
ENSG00000039139	Thyroid	DNAH5	5	14002048	A	G	0.209216	0.0292725	-0.0065	0.0038
ENSG00000039139	Adrenal_Gland	DNAH5	5	14008071	C	G	0.634073	0.0652279	0.0041	0.0039
ENSG00000039139	Spleen	DNAH5	5	14012046	C	T	0.369283	0.0642104	-0.0061	0.0037
ENSG00000039139	Skin_Sun_Exposed_Lower_leg	DNAH5	5	14008071	C	G	-0.642028	0.0392417	0.0041	0.0039
ENSG00000039139	Minor_Salivary_Gland	DNAH5	5	14008400	TGAGGGAGGGAGGGAAGGAGGAGGGGATG	T	-0.65582	0.0607442	0.0134	0.0157
ENSG00000039139	Cells_Cultured_fibroblasts	DNAH5	5	14012046	C	T	0.477964	0.033075	-0.0061	0.0037
ENSG00000039139	Esophagus_Mucosa	DNAH5	5	14008071	C	G	-0.811468	0.0392319	0.0041	0.0039
ENSG00000039139	Artery_Coronary	DNAH5	5	13999958	T	C	0.59592	0.0772024	-0.0064	0.0038
ENSG00000039139	Adipose_Visceral_Omentum	DNAH5	5	14012046	C	T	0.36954	0.0440445	-0.0061	0.0037
ENSG00000039139	Pituitary	DNAH5	5	14035079	T	C	0.273694	0.043452	0.0027	0.0039
ENSG00000039139	Cells_Cultured_fibroblasts	DNAH5	5	14006377	G	A	-0.280531	0.0357272	0.0042	0.0039
ENSG00000039139	Lung	DNAH5	5	14008275	T	C	-0.303806	0.0229426	0.0034	0.004
ENSG00000039139	Esophagus_Mucosa	DNAH5	5	13994344	C	A	0.271408	0.0424558	-0.0047	0.0041
ENSG00000039139	Skin_Not_Sun_Exposed_Suprapubic	DNAH5	5	14001199	T	C	-0.527886	0.0364918	0.0037	0.0039
ENSG00000039139	Artery_Aorta	DNAH5	5	14013407	G	A	0.452437	0.0476869	-0.006	0.0037
ENSG00000039139	Prostate	DNAH5	5	14030243	G	T	-0.31395	0.0448966	0.0061	0.004
ENSG00000039139	Brain_Cerebellum	DNAH5	5	13937637	C	T	-0.604622	0.0782823	0.0042	0.004
ENSG00000039139	Stomach	DNAH5	5	14001199	T	C	-0.367125	0.0420896	0.0037	0.0039
ENSG00000039139	Adipose_Subcutaneous	DNAH5	5	13998356	A	C	0.302696	0.0420061	-0.0064	0.0038
ENSG00000039139	Brain_Cerebellar_Hemisphere	DNAH5	5	13931340	T	C	-0.610546	0.0895439	0.0043	0.004
ENSG00000039139	Nerve_Tibial	DNAH5	5	14013407	G	A	0.672415	0.0449242	-0.006	0.0037
ENSG00000039139	Brain_Substantia_nigra	DNAH5	5	14006306	A	G	-0.460941	0.0698335	-0.0065	0.0038
ENSG00000039139	Pancreas	DNAH5	5	13998356	A	C	0.286816	0.0325133	-0.0064	0.0038
ENSG00000115423	Adrenal_Gland	DNAH6	2	84686757	G	A	-0.697273	0.0525087	0.0017	0.0038
ENSG00000115423	Adipose_Subcutaneous	DNAH6	2	84686757	G	A	-0.758731	0.0370647	0.0017	0.0038
ENSG00000115423	Skin_Sun_Exposed_Lower_leg	DNAH6	2	84686757	G	A	-0.5923	0.0422473	0.0017	0.0038
ENSG00000115423	Prostate	DNAH6	2	84686757	G	A	-0.503317	0.0514603	0.0017	0.0038
ENSG00000115423	Heart_Atrial_Appendage	DNAH6	2	84686757	G	A	-0.594517	0.0490365	0.0017	0.0038
ENSG00000115423	Artery_Coronary	DNAH6	2	84564385	G	A	0.318359	0.0547388	0.0029	0.0038
ENSG00000115423	Small_Intestine_Terminal_Ileum	DNAH6	2	84709215	T	G	-0.732275	0.0788392	0.001	0.0039
ENSG00000115423	Thyroid	DNAH6	2	84995084	A	G	0.515689	0.0639674	0.0065	0.0112
ENSG00000115423	Nerve_Tibial	DNAH6	2	84907549	G	A	0.54467	0.0858689	0.0044	0.0085
ENSG00000115423	Cells_Cultured_fibroblasts	DNAH6	2	84686757	G	A	-0.857045	0.0461068	0.0017	0.0038
ENSG00000115423	Nerve_Tibial	DNAH6	2	84709215	T	G	-0.382718	0.0375932	0.001	0.0039
ENSG00000115423	Spleen	DNAH6	2	84686757	G	A	-0.992359	0.0478346	0.0017	0.0038
ENSG00000115423	Colon_Transverse	DNAH6	2	84686757	G	A	-0.733453	0.0376867	0.0017	0.0038
ENSG00000115423	Stomach	DNAH6	2	84686757	G	A	-0.726129	0.0450159	0.0017	0.0038
ENSG00000115423	Adipose_Visceral_Omentum	DNAH6	2	84686757	G	A	-0.438662	0.034274	0.0017	0.0038
ENSG00000115423	Esophagus_Gastroesophageal_Junction	DNAH6	2	84686757	G	A	-0.397889	0.0461542	0.0017	0.0038
ENSG00000115423	Liver	DNAH6	2	84940477	C	T	0.5024	0.0648873	-0.0053	0.0047
ENSG00000115423	Brain_Cerebellum	DNAH6	2	84686757	G	A	-1.0891	0.0664404	0.0017	0.0038
ENSG00000115423	Thyroid	DNAH6	2	84709215	T	G	-0.291903	0.0233699	0.001	0.0039
ENSG00000115423	Lung	DNAH6	2	84686757	G	A	-0.143561	0.0206814	0.0017	0.0038
ENSG00000115423	Esophagus_Muscularis	DNAH6	2	84709215	T	G	-0.542341	0.0402679	0.001	0.0039
ENSG00000115423	Artery_Tibial	DNAH6	2	84686757	G	A	-0.242374	0.040254	0.0017	0.0038
ENSG00000115423	Brain_Spinal_cord_cervical_c-1	DNAH6	2	84709215	T	G	-0.657922	0.102093	0.001	0.0039
ENSG00000115423	Cells_EBV-transformed_lymphocytes	DNAH6	2	84686757	G	A	-0.934615	0.0796171	0.0017	0.0038
ENSG00000115423	Breast_Mammary_Tissue	DNAH6	2	84686757	G	A	-0.470725	0.0344955	0.0017	0.0038
ENSG00000115423	Minor_Salivary_Gland	DNAH6	2	84686757	G	A	-0.619927	0.08946	0.0017	0.0038
ENSG00000115423	Skin_Not_Sun_Exposed_Suprapubic	DNAH6	2	84686757	G	A	-0.718533	0.0431361	0.0017	0.0038
ENSG00000115423	Colon_Sigmoid	DNAH6	2	84686757	G	A	-0.408096	0.050211	0.0017	0.0038
ENSG00000115423	Brain_Cerebellar_Hemisphere	DNAH6	2	84686757	G	A	-0.899321	0.088417	0.0017	0.0038
ENSG00000115423	Pancreas	DNAH6	2	84686757	G	A	-0.829996	0.0435226	0.0017	0.0038
ENSG00000118997	Nerve_Tibial	DNAH7	2	196798571	C	A	0.629041	0.086253	-0.0213	0.0095
ENSG00000118997	Nerve_Tibial	DNAH7	2	196883248	T	C	0.685975	0.0405091	0.0095	0.0039
ENSG00000118997	Stomach	DNAH7	2	196944333	A	G	0.884156	0.0570862	0.0109	0.0038
ENSG00000118997	Stomach	DNAH7	2	196896235	A	G	0.600292	0.0949673	-0.0173	0.0076
ENSG00000118997	Adrenal_Gland	DNAH7	2	196663615	G	C	0.413688	0.0661218	0.0067	0.0038
ENSG00000118997	Adipose_Visceral_Omentum	DNAH7	2	196996480	A	G	0.321079	0.0359256	0.0112	0.0038
ENSG00000118997	Prostate	DNAH7	2	197014692	A	G	0.303899	0.0514637	0.0111	0.0039
ENSG00000118997	Thyroid	DNAH7	2	196911350	G	C	0.238921	0.0228368	0.0111	0.0038
ENSG00000118997	Colon_Sigmoid	DNAH7	2	196896235	A	G	0.837626	0.121892	-0.0173	0.0076
ENSG00000118997	Brain_Caudate_basal_ganglia	DNAH7	2	196976853	C	T	-0.427864	0.0459258	0.0107	0.0038
ENSG00000118997	Brain_Amygdala	DNAH7	2	196911350	G	C	-0.352393	0.0559162	0.0111	0.0038
ENSG00000118997	Esophagus_Muscularis	DNAH7	2	196896235	A	G	0.589082	0.0817647	-0.0173	0.0076
ENSG00000118997	Brain_Cortex	DNAH7	2	196976853	C	T	-0.315379	0.0476339	0.0107	0.0038
ENSG00000118997	Cells_Cultured_fibroblasts	DNAH7	2	197020458	G	A	-0.454237	0.0639559	-0.0012	0.0104
ENSG00000118997	Brain_Putamen_basal_ganglia	DNAH7	2	196985112	G	A	0.522371	0.0498606	-0.0113	0.0038
ENSG00000118997	Brain_Nucleus_accumbens_basal_ganglia	DNAH7	2	196976853	C	T	-0.398655	0.0380332	0.0107	0.0038
ENSG00000118997	Esophagus_Gastroesophageal_Junction	DNAH7	2	196896334	A	G	0.471312	0.0722941	-0.0124	0.0059
ENSG00000118997	Skin_Sun_Exposed_Lower_leg	DNAH7	2	196897041	A	G	0.489476	0.0373695	0.0112	0.0038
ENSG00000118997	Pituitary	DNAH7	2	196923359	AAAG	A	-0.397735	0.0543909	-0.0172	0.0102
ENSG00000118997	Cells_Cultured_fibroblasts	DNAH7	2	196914283	G	A	0.501008	0.0330091	0.0085	0.0042
ENSG00000118997	Heart_Atrial_Appendage	DNAH7	2	196896235	A	G	0.893092	0.100335	-0.0173	0.0076
ENSG00000118997	Adipose_Subcutaneous	DNAH7	2	196914283	G	A	0.567922	0.042558	0.0085	0.0042
ENSG00000118997	Vagina	DNAH7	2	196914283	G	A	0.718403	0.110232	0.0085	0.0042
ENSG00000118997	Pancreas	DNAH7	2	196897041	A	G	1.17815	0.0375144	0.0112	0.0038
ENSG00000118997	Minor_Salivary_Gland	DNAH7	2	196942213	A	G	0.467427	0.0640258	0.0108	0.0038
ENSG00000118997	Artery_Tibial	DNAH7	2	196894380	C	G	0.363268	0.0405192	0.0086	0.0042
ENSG00000118997	Ovary	DNAH7	2	196909122	G	A	0.565797	0.0744916	0.011	0.0039
ENSG00000118997	Breast_Mammary_Tissue	DNAH7	2	196907795	C	T	0.367056	0.030371	0.011	0.0038
ENSG00000124721	Skin_Sun_Exposed_Lower_leg	DNAH8	6	38798343	A	G	-0.651788	0.0660923	0.0066	0.0054
ENSG00000124721	Skin_Sun_Exposed_Lower_leg	DNAH8	6	38845672	G	C	-0.414861	0.0731601	0.0028	0.0038
ENSG00000124721	Skin_Not_Sun_Exposed_Suprapubic	DNAH8	6	38718955	C	T	1.14613	0.0417076	-0.0049	0.0043
ENSG00000124721	Skin_Sun_Exposed_Lower_leg	DNAH8	6	38793403	G	A	0.653551	0.0746877	0.0041	0.0037
ENSG00000124721	Testis	DNAH8	6	38984030	A	T	0.172509	0.0290989	-0.0088	0.0041
ENSG00000124721	Prostate	DNAH8	6	38781461	C	T	0.341462	0.0582172	0.003	0.004
ENSG00000124721	Testis	DNAH8	6	38750888	G	A	-0.524274	0.0392874	0.005	0.0054
ENSG00000124721	Skin_Sun_Exposed_Lower_leg	DNAH8	6	38718041	T	C	1.10621	0.0356785	-0.0045	0.0042
ENSG00000007174	Nerve_Tibial	DNAH9	17	11561752	C	T	0.598979	0.100861	-0.0086	0.0037
ENSG00000122735	Testis	DNAI1	9	34537442	A	C	-0.361766	0.0605101	-0.0184	0.0075
ENSG00000171595	Testis	DNAI2	17	72277264	A	G	0.25567	0.0448038	-0.0077	0.0063
ENSG00000171595	Whole_Blood	DNAI2	17	72275134	G	A	0.456345	0.047649	0.004	0.0042
ENSG00000171595	Testis	DNAI2	17	72275134	G	A	-0.283515	0.0292433	0.004	0.0042
ENSG00000171595	Skin_Not_Sun_Exposed_Suprapubic	DNAI2	17	72286711	A	G	-0.494221	0.058999	-0.0054	0.0038
ENSG00000171595	Skin_Sun_Exposed_Lower_leg	DNAI2	17	72286711	A	G	-0.363743	0.0630254	-0.0054	0.0038
ENSG00000171595	Spleen	DNAI2	17	72335328	G	A	-0.411173	0.0706018	0.0012	0.0038
ENSG00000171595	Testis	DNAI2	17	72284885	G	A	0.269576	0.0263229	0.0011	0.0041
ENSG00000171595	Pituitary	DNAI2	17	72270423	G	GAGCCGCGACC	-1.05545	0.0759636	0.0082	0.0056
ENSG00000171595	Pituitary	DNAI2	17	72270829	A	G	0.393086	0.0582558	0.008	0.004
ENSG00000162643	Heart_Left_Ventricle	DNAI3	1	85479196	T	C	-0.274039	0.0444362	0.0027	0.0037
ENSG00000162643	Breast_Mammary_Tissue	DNAI3	1	85528006	A	C	0.380756	0.0544404	0	0.0037
ENSG00000162643	Cells_Cultured_fibroblasts	DNAI3	1	85523453	C	T	0.199198	0.0343287	-0.0018	0.0044
ENSG00000162643	Heart_Atrial_Appendage	DNAI3	1	85528006	A	C	0.226779	0.0326034	0	0.0037
ENSG00000162643	Testis	DNAI3	1	85583323	A	T	-0.215744	0.03013	0.0097	0.0051
ENSG00000162643	Lung	DNAI3	1	85541723	T	C	-0.3402	0.0571804	-0.0002	0.0094
ENSG00000162643	Cells_Cultured_fibroblasts	DNAI3	1	85528006	A	C	0.374159	0.0302787	0	0.0037
ENSG00000162643	Adipose_Subcutaneous	DNAI3	1	85528006	A	C	0.301105	0.0478313	0	0.0037
ENSG00000152763	Testis	DNAI4	1	67390468	G	C	-0.392231	0.02167	-0.0026	0.0042
ENSG00000152763	Artery_Aorta	DNAI4	1	67441672	TG	T	-0.367207	0.0517008	0.0015	0.0069
ENSG00000152763	Artery_Tibial	DNAI4	1	67376162	C	T	0.378117	0.0355771	-0.0027	0.0043
ENSG00000152763	Pituitary	DNAI4	1	67390468	G	C	0.352435	0.0548416	-0.0026	0.0042
ENSG00000152763	Thyroid	DNAI4	1	67441672	TG	T	-0.256295	0.0266396	0.0015	0.0069
ENSG00000152763	Nerve_Tibial	DNAI4	1	67377515	CACTGAG	C	0.260205	0.0376568	-0.0032	0.0066
ENSG00000086061	Cells_Cultured_fibroblasts	DNAJA1	9	33025113	C	A	0.152861	0.0197089	-0.0112	0.004
ENSG00000086061	Testis	DNAJA1	9	32982448	C	T	-0.151811	0.0251718	-0.0014	0.004
ENSG00000086061	Cells_Cultured_fibroblasts	DNAJA1	9	33090941	A	G	-0.126263	0.02181	0.0023	0.0047
ENSG00000086061	Nerve_Tibial	DNAJA1	9	33080421	G	A	-0.135164	0.0183861	0.0044	0.0042
ENSG00000086061	Prostate	DNAJA1	9	33091249	C	T	-0.24747	0.0385195	0.0013	0.0041
ENSG00000069345	Skin_Not_Sun_Exposed_Suprapubic	DNAJA2	16	46991439	C	T	0.236986	0.041454	0.0137	0.008
ENSG00000103423	Spleen	DNAJA3	16	4604710	G	A	1.18616	0.187493	0.0116	0.0142
ENSG00000103423	Muscle_Skeletal	DNAJA3	16	4476089	C	T	0.249054	0.018611	-0.0136	0.0042
ENSG00000103423	Skin_Not_Sun_Exposed_Suprapubic	DNAJA3	16	4591632	T	C	0.240927	0.0398396	0.0103	0.0062
ENSG00000103423	Cells_Cultured_fibroblasts	DNAJA3	16	4497122	C	G	0.142081	0.0230707	0.0125	0.0068
ENSG00000103423	Skin_Sun_Exposed_Lower_leg	DNAJA3	16	4477522	G	A	0.285484	0.0429961	0.014	0.0066
ENSG00000140403	Thyroid	DNAJA4	15	78593263	T	A	-0.254163	0.0329748	0.0048	0.0038
ENSG00000140403	Colon_Transverse	DNAJA4	15	78916567	CA	C	1.44935	0.237127	0.0407	0.1689
ENSG00000140403	Artery_Tibial	DNAJA4	15	78569930	G	A	0.202523	0.0274866	-0.0082	0.0042
ENSG00000140403	Spleen	DNAJA4	15	78557720	G	C	0.43536	0.0653406	0.0064	0.0046
ENSG00000140403	Nerve_Tibial	DNAJA4	15	78556895	A	G	0.293013	0.0526622	-0.0092	0.0062
ENSG00000140403	Nerve_Tibial	DNAJA4	15	78556571	A	G	0.40221	0.0311342	0.0083	0.0037
ENSG00000140403	Nerve_Tibial	DNAJA4	15	78591510	T	C	0.191156	0.0326427	-0.0006	0.0039
ENSG00000140403	Breast_Mammary_Tissue	DNAJA4	15	78583531	T	C	-0.230318	0.0390484	0.0057	0.0038
ENSG00000140403	Skin_Sun_Exposed_Lower_leg	DNAJA4	15	78596034	A	G	0.202332	0.0234776	-0.0048	0.0038
ENSG00000140403	Skin_Not_Sun_Exposed_Suprapubic	DNAJA4	15	78596034	A	G	0.210088	0.027823	-0.0048	0.0038
ENSG00000140403	Pancreas	DNAJA4	15	78563103	C	A	-0.346451	0.0555911	-0.0019	0.0037
ENSG00000140403	Adipose_Subcutaneous	DNAJA4	15	78593263	T	A	-0.178488	0.029201	0.0048	0.0038
ENSG00000140403	Adipose_Visceral_Omentum	DNAJA4	15	78554301	T	A	-0.215803	0.0379434	0.0035	0.0041
ENSG00000140403	Ovary	DNAJA4	15	78570875	A	G	0.426847	0.072553	-0.0019	0.004
ENSG00000140403	Testis	DNAJA4	15	78558170	C	T	-0.164085	0.020782	0.0079	0.0037
ENSG00000132002	Skin_Sun_Exposed_Lower_leg	DNAJB1	19	14629550	A	G	0.166914	0.0272945	-0.0017	0.0038
ENSG00000132002	Skin_Not_Sun_Exposed_Suprapubic	DNAJB1	19	14639947	T	A	0.232177	0.0314644	-0.0024	0.0038
ENSG00000132002	Skin_Sun_Exposed_Lower_leg	DNAJB1	19	14625790	A	G	0.216062	0.0388573	0.0078	0.0052
ENSG00000132002	Esophagus_Muscularis	DNAJB1	19	14619142	A	G	0.466953	0.0831636	0.0052	0.0083
ENSG00000132002	Testis	DNAJB1	19	14625170	T	C	0.294632	0.0396943	0.008	0.0052
ENSG00000090520	Testis	DNAJB11	3	186295937	G	A	0.271374	0.0446392	-0.0091	0.0048
ENSG00000148719	Testis	DNAJB12	10	74091924	C	T	-0.293408	0.038234	0.0106	0.0039
ENSG00000148719	Esophagus_Muscularis	DNAJB12	10	74090617	T	G	-0.152027	0.0238366	0.0089	0.004
ENSG00000148719	Nerve_Tibial	DNAJB12	10	74136697	A	G	-0.190005	0.026954	0.0045	0.0038
ENSG00000148719	Pancreas	DNAJB12	10	74091950	C	T	-0.224501	0.0282928	0.011	0.0039
ENSG00000148719	Whole_Blood	DNAJB12	10	74091687	CA	C	-0.0930363	0.0116301	0.0141	0.0053
ENSG00000148719	Spleen	DNAJB12	10	74089364	T	C	-0.283983	0.0417191	0.0088	0.0039
ENSG00000148719	Adipose_Subcutaneous	DNAJB12	10	74100642	A	G	-0.137346	0.0174829	0.0096	0.0038
ENSG00000148719	Skin_Not_Sun_Exposed_Suprapubic	DNAJB12	10	74113333	C	T	-0.129992	0.0220035	0.0111	0.0039
ENSG00000148719	Skin_Sun_Exposed_Lower_leg	DNAJB12	10	74086652	T	C	-0.172745	0.0161752	0.0109	0.0038
ENSG00000148719	Cells_Cultured_fibroblasts	DNAJB12	10	74113333	C	T	-0.305086	0.0227294	0.0111	0.0039
ENSG00000148719	Breast_Mammary_Tissue	DNAJB12	10	74125582	G	A	-0.159316	0.0248454	0.0111	0.0039
ENSG00000148719	Ovary	DNAJB12	10	74091924	C	T	-0.408475	0.0590875	0.0106	0.0039
ENSG00000148719	Adipose_Visceral_Omentum	DNAJB12	10	74091687	CA	C	-0.159661	0.0218451	0.0141	0.0053
ENSG00000148719	Testis	DNAJB12	10	74101205	C	T	0.581938	0.0880177	0.0149	0.0109
ENSG00000148719	Esophagus_Mucosa	DNAJB12	10	74113333	C	T	-0.26749	0.0256451	0.0111	0.0039
ENSG00000148719	Colon_Transverse	DNAJB12	10	74091687	CA	C	-0.195433	0.0267741	0.0141	0.0053
ENSG00000148719	Thyroid	DNAJB12	10	74091924	C	T	-0.264285	0.019176	0.0106	0.0039
ENSG00000187726	Testis	DNAJB13	11	73683507	C	G	-0.250635	0.0279747	0.0031	0.004
ENSG00000187726	Nerve_Tibial	DNAJB13	11	73670977	G	T	0.441759	0.0784706	0.0032	0.0058
ENSG00000187726	Lung	DNAJB13	11	73680790	T	TAAAC	0.184079	0.0327327	0.0025	0.0079
ENSG00000187726	Pituitary	DNAJB13	11	73669310	A	C	0.369455	0.0614431	0.0054	0.0039
ENSG00000164031	Cells_Cultured_fibroblasts	DNAJB14	4	100966861	A	G	0.222108	0.0255279	-0.001	0.0046
ENSG00000164031	Heart_Atrial_Appendage	DNAJB14	4	100979170	A	G	0.201837	0.0301994	0.0037	0.0043
ENSG00000164031	Adipose_Visceral_Omentum	DNAJB14	4	100815617	C	A	0.136248	0.0240966	0.0011	0.0038
ENSG00000164031	Artery_Tibial	DNAJB14	4	100792952	A	G	0.119884	0.0167497	-0.0017	0.0038
ENSG00000164031	Nerve_Tibial	DNAJB14	4	100801088	ACTACTACACACCTAGGCTATATGGTATAGC	A	0.126175	0.0181297	-0.0173	0.0146
ENSG00000164031	Adipose_Subcutaneous	DNAJB14	4	100801561	C	CCAACA	0.239458	0.0384384	-0.0123	0.0117
ENSG00000164031	Artery_Aorta	DNAJB14	4	100900844	A	G	0.157464	0.0262864	0.0018	0.0038
ENSG00000164031	Skin_Sun_Exposed_Lower_leg	DNAJB14	4	100790540	A	G	0.214561	0.0305799	0.0024	0.0075
ENSG00000164031	Skin_Not_Sun_Exposed_Suprapubic	DNAJB14	4	100797949	C	T	0.277836	0.0411846	-0.0019	0.0084
ENSG00000164031	Artery_Tibial	DNAJB14	4	100849466	G	A	0.167407	0.0280482	0.0019	0.0056
ENSG00000164031	Lung	DNAJB14	4	100900844	A	G	0.149022	0.0220368	0.0018	0.0038
ENSG00000164031	Thyroid	DNAJB14	4	100829746	C	T	0.158805	0.0194446	0	0.0039
ENSG00000164031	Breast_Mammary_Tissue	DNAJB14	4	100829746	C	T	0.133685	0.021048	0	0.0039
ENSG00000164031	Cells_Cultured_fibroblasts	DNAJB14	4	100884763	T	C	0.338918	0.0505999	0.0021	0.0075
ENSG00000135924	Adipose_Subcutaneous	DNAJB2	2	219876081	C	T	-0.634481	0.108737	-0.0391	0.128
ENSG00000227802	Esophagus_Mucosa	DNAJB3	2	234651880	C	A	1.07214	0.183764	0.0144	0.0206
ENSG00000227802	Skin_Not_Sun_Exposed_Suprapubic	DNAJB3	2	234651880	C	A	1.35777	0.241294	0.0144	0.0206
ENSG00000227802	Skin_Sun_Exposed_Lower_leg	DNAJB3	2	234651880	C	A	1.31408	0.18843	0.0144	0.0206
ENSG00000162616	Thyroid	DNAJB4	1	78518939	G	A	0.198211	0.0327745	-0.0124	0.0046
ENSG00000162616	Esophagus_Mucosa	DNAJB4	1	78460935	A	G	0.212238	0.0382034	-0.0141	0.0046
ENSG00000162616	Testis	DNAJB4	1	78460935	A	G	0.336608	0.0479862	-0.0141	0.0046
ENSG00000162616	Skin_Sun_Exposed_Lower_leg	DNAJB4	1	78504264	G	A	0.218703	0.0344655	-0.0126	0.0046
ENSG00000137094	Adipose_Subcutaneous	DNAJB5	9	34988605	C	G	0.335571	0.0548365	-0.01	0.009
ENSG00000137094	Lung	DNAJB5	9	34988605	C	G	0.475822	0.0673158	-0.01	0.009
ENSG00000137094	Adipose_Visceral_Omentum	DNAJB5	9	34988605	C	G	0.494868	0.0695167	-0.01	0.009
ENSG00000137094	Whole_Blood	DNAJB5	9	34988605	C	G	0.902159	0.0854237	-0.01	0.009
ENSG00000137094	Nerve_Tibial	DNAJB5	9	34988605	C	G	0.484347	0.0574062	-0.01	0.009
ENSG00000137094	Thyroid	DNAJB5	9	34988605	C	G	0.452319	0.0537446	-0.01	0.009
ENSG00000137094	Cells_Cultured_fibroblasts	DNAJB5	9	34988605	C	G	0.546432	0.0557284	-0.01	0.009
ENSG00000105993	Artery_Tibial	DNAJB6	7	157183954	A	C	-0.115748	0.0197809	-0.0044	0.0039
ENSG00000105993	Whole_Blood	DNAJB6	7	157145474	C	T	0.2088	0.0181024	0.0083	0.0038
ENSG00000179407	Testis	DNAJB8	3	128183425	A	T	0.416193	0.0295033	-0.0036	0.0053
ENSG00000136770	Testis	DNAJC1	10	22196734	G	C	0.734949	0.0971134	-0.009	0.0142
ENSG00000077232	Cells_Cultured_fibroblasts	DNAJC10	2	184325225	A	G	-0.471806	0.0798719	-0.0068	0.0483
ENSG00000077232	Muscle_Skeletal	DNAJC10	2	183631835	C	G	0.150351	0.0265927	-0.0043	0.0038
ENSG00000077232	Whole_Blood	DNAJC10	2	183666029	AT	A	0.0992825	0.0162085	0.0014	0.006
ENSG00000007923	Artery_Tibial	DNAJC11	1	6701534	T	TAGTA	-0.165527	0.0289392	-0.0027	0.0062
ENSG00000108176	Heart_Atrial_Appendage	DNAJC12	10	69530815	C	T	-0.508614	0.0817649	-0.0104	0.0061
ENSG00000108176	Muscle_Skeletal	DNAJC12	10	69627759	T	C	-0.239995	0.0323238	0.0065	0.0044
ENSG00000108176	Adrenal_Gland	DNAJC12	10	69575583	C	T	-0.833939	0.142585	0.0032	0.0225
ENSG00000108176	Testis	DNAJC12	10	69584850	G	A	-0.330516	0.0457449	0.0064	0.0045
ENSG00000108176	Brain_Cortex	DNAJC12	10	69575572	A	G	-0.343273	0.0568669	-0.0002	0.0057
ENSG00000138246	Skin_Not_Sun_Exposed_Suprapubic	DNAJC13	3	132188163	G	A	0.909241	0.0588371	-0.0097	0.0085
ENSG00000138246	Small_Intestine_Terminal_Ileum	DNAJC13	3	132188163	G	A	0.779969	0.0993502	-0.0097	0.0085
ENSG00000138246	Skin_Sun_Exposed_Lower_leg	DNAJC13	3	132181820	T	G	0.811136	0.0506873	-0.0088	0.0086
ENSG00000138246	Spleen	DNAJC13	3	132188163	G	A	0.797295	0.110957	-0.0097	0.0085
ENSG00000138246	Colon_Transverse	DNAJC13	3	132181820	T	G	0.456261	0.0569226	-0.0088	0.0086
ENSG00000138246	Testis	DNAJC13	3	132084117	C	T	-0.344979	0.0612834	0.0183	0.0118
ENSG00000138246	Cells_Cultured_fibroblasts	DNAJC13	3	132202449	A	T	-0.154898	0.0248981	-0.0151	0.0055
ENSG00000138246	Esophagus_Gastroesophageal_Junction	DNAJC13	3	132181820	T	G	0.299611	0.0517419	-0.0088	0.0086
ENSG00000138246	Cells_Cultured_fibroblasts	DNAJC13	3	132288497	A	C	0.337605	0.0425789	-0.0153	0.0093
ENSG00000138246	Adrenal_Gland	DNAJC13	3	132136031	A	ACGCCGGAGGGGCGTGGTCATGGGCACC	0.292849	0.0444514	0.008	0.0181
ENSG00000138246	Lung	DNAJC13	3	132188163	G	A	0.496019	0.0576661	-0.0097	0.0085
ENSG00000138246	Adipose_Subcutaneous	DNAJC13	3	132188163	G	A	0.475933	0.0483237	-0.0097	0.0085
ENSG00000138246	Testis	DNAJC13	3	132334532	C	T	0.155222	0.0261236	-0.0023	0.0043
ENSG00000138246	Adipose_Visceral_Omentum	DNAJC13	3	132181820	T	G	0.459163	0.0546079	-0.0088	0.0086
ENSG00000138246	Esophagus_Muscularis	DNAJC13	3	132188163	G	A	0.208347	0.0366576	-0.0097	0.0085
ENSG00000138246	Heart_Atrial_Appendage	DNAJC13	3	132188163	G	A	0.357309	0.0541848	-0.0097	0.0085
ENSG00000138246	Adipose_Subcutaneous	DNAJC13	3	132219554	C	T	-0.196239	0.0310073	-0.0135	0.0058
ENSG00000138246	Stomach	DNAJC13	3	132288497	A	C	0.42628	0.0607231	-0.0153	0.0093
ENSG00000138246	Testis	DNAJC13	3	132218623	T	G	-0.261283	0.0238105	0.0015	0.0038
ENSG00000138246	Breast_Mammary_Tissue	DNAJC13	3	132188163	G	A	0.429155	0.0487912	-0.0097	0.0085
ENSG00000138246	Thyroid	DNAJC13	3	132188163	G	A	0.870508	0.0687073	-0.0097	0.0085
ENSG00000138246	Esophagus_Mucosa	DNAJC13	3	132181820	T	G	0.407611	0.04582	-0.0088	0.0086
ENSG00000138246	Nerve_Tibial	DNAJC13	3	132181820	T	G	0.730879	0.0712495	-0.0088	0.0086
ENSG00000138246	Pancreas	DNAJC13	3	132188163	G	A	0.840099	0.0848695	-0.0097	0.0085
ENSG00000138246	Muscle_Skeletal	DNAJC13	3	132136031	A	ACGCCGGAGGGGCGTGGTCATGGGCACC	0.136478	0.0203727	0.008	0.0181
ENSG00000138246	Esophagus_Muscularis	DNAJC13	3	132269761	G	A	-0.127159	0.018656	-0.0046	0.0042
ENSG00000120675	Artery_Aorta	DNAJC15	13	43597706	T	C	-0.842265	0.029653	-0.0147	0.0045
ENSG00000120675	Brain_Substantia_nigra	DNAJC15	13	43597706	T	C	-0.652026	0.0501443	-0.0147	0.0045
ENSG00000120675	Spleen	DNAJC15	13	43597706	T	C	-1.19688	0.0427384	-0.0147	0.0045
ENSG00000120675	Brain_Cortex	DNAJC15	13	43597706	T	C	-0.880642	0.0438877	-0.0147	0.0045
ENSG00000120675	Adipose_Subcutaneous	DNAJC15	13	43555687	G	A	-0.170085	0.029633	0.01	0.0046
ENSG00000120675	Colon_Sigmoid	DNAJC15	13	43597706	T	C	-1.08688	0.0356899	-0.0147	0.0045
ENSG00000120675	Pancreas	DNAJC15	13	43597706	T	C	-1.15069	0.0425628	-0.0147	0.0045
ENSG00000120675	Pituitary	DNAJC15	13	43597706	T	C	-1.03985	0.0410099	-0.0147	0.0045
ENSG00000120675	Lung	DNAJC15	13	43597706	T	C	-0.916126	0.0225386	-0.0147	0.0045
ENSG00000120675	Ovary	DNAJC15	13	43616973	A	T	-0.75987	0.0809519	-0.0143	0.0044
ENSG00000120675	Esophagus_Mucosa	DNAJC15	13	43597706	T	C	-1.20656	0.0315484	-0.0147	0.0045
ENSG00000120675	Prostate	DNAJC15	13	43604332	A	T	-0.662576	0.0482237	-0.0152	0.0044
ENSG00000120675	Brain_Amygdala	DNAJC15	13	43604332	A	T	-0.84514	0.0486478	-0.0152	0.0044
ENSG00000120675	Stomach	DNAJC15	13	43597706	T	C	-1.08307	0.0415328	-0.0147	0.0045
ENSG00000120675	Brain_Cerebellar_Hemisphere	DNAJC15	13	43597706	T	C	-1.31441	0.0491546	-0.0147	0.0045
ENSG00000120675	Muscle_Skeletal	DNAJC15	13	43597706	T	C	-0.877038	0.0219793	-0.0147	0.0045
ENSG00000120675	Cells_Cultured_fibroblasts	DNAJC15	13	43597706	T	C	-0.978981	0.0242301	-0.0147	0.0045
ENSG00000120675	Brain_Anterior_cingulate_cortex_BA24	DNAJC15	13	43597706	T	C	-0.835237	0.0437854	-0.0147	0.0045
ENSG00000120675	Kidney_Cortex	DNAJC15	13	43597706	T	C	-0.921624	0.0907915	-0.0147	0.0045
ENSG00000120675	Adipose_Visceral_Omentum	DNAJC15	13	43559768	G	A	-0.264421	0.0340555	0.0107	0.0038
ENSG00000120675	Brain_Hippocampus	DNAJC15	13	43597706	T	C	-0.955343	0.0384661	-0.0147	0.0045
ENSG00000120675	Brain_Hypothalamus	DNAJC15	13	43604332	A	T	-0.817724	0.0385054	-0.0152	0.0044
ENSG00000120675	Brain_Spinal_cord_cervical_c-1	DNAJC15	13	43604332	A	T	-0.625135	0.052571	-0.0152	0.0044
ENSG00000120675	Brain_Putamen_basal_ganglia	DNAJC15	13	43597706	T	C	-0.900924	0.0354803	-0.0147	0.0045
ENSG00000120675	Adipose_Subcutaneous	DNAJC15	13	43597706	T	C	-0.760311	0.029904	-0.0147	0.0045
ENSG00000120675	Uterus	DNAJC15	13	43597995	T	G	-0.949703	0.0962813	-0.0148	0.0044
ENSG00000120675	Breast_Mammary_Tissue	DNAJC15	13	43597706	T	C	-0.748983	0.0284061	-0.0147	0.0045
ENSG00000120675	Cells_Cultured_fibroblasts	DNAJC15	13	43571021	G	A	-0.216792	0.0230484	-0.0137	0.0041
ENSG00000120675	Brain_Nucleus_accumbens_basal_ganglia	DNAJC15	13	43597706	T	C	-0.817687	0.0414576	-0.0147	0.0045
ENSG00000120675	Adrenal_Gland	DNAJC15	13	43597706	T	C	-1.08422	0.0544812	-0.0147	0.0045
ENSG00000120675	Whole_Blood	DNAJC15	13	43617487	C	T	-0.144318	0.022449	0.0018	0.0043
ENSG00000120675	Liver	DNAJC15	13	43597706	T	C	-1.16288	0.0459545	-0.0147	0.0045
ENSG00000120675	Cells_EBV-transformed_lymphocytes	DNAJC15	13	43597706	T	C	-1.12475	0.0853326	-0.0147	0.0045
ENSG00000120675	Thyroid	DNAJC15	13	43597706	T	C	-0.78068	0.0273434	-0.0147	0.0045
ENSG00000120675	Esophagus_Muscularis	DNAJC15	13	43597706	T	C	-0.710525	0.0234285	-0.0147	0.0045
ENSG00000120675	Brain_Cerebellum	DNAJC15	13	43597706	T	C	-1.1	0.0439646	-0.0147	0.0045
ENSG00000120675	Artery_Coronary	DNAJC15	13	43597706	T	C	-0.91732	0.0391059	-0.0147	0.0045
ENSG00000120675	Colon_Transverse	DNAJC15	13	43597706	T	C	-1.02006	0.0390075	-0.0147	0.0045
ENSG00000120675	Cells_Cultured_fibroblasts	DNAJC15	13	43559360	A	G	0.243253	0.0359565	0.0186	0.0081
ENSG00000120675	Brain_Caudate_basal_ganglia	DNAJC15	13	43597706	T	C	-0.921991	0.0374396	-0.0147	0.0045
ENSG00000120675	Nerve_Tibial	DNAJC15	13	43597706	T	C	-1.10567	0.0260039	-0.0147	0.0045
ENSG00000120675	Esophagus_Gastroesophageal_Junction	DNAJC15	13	43597706	T	C	-0.808174	0.0326956	-0.0147	0.0045
ENSG00000120675	Whole_Blood	DNAJC15	13	43597706	T	C	-0.720996	0.0246223	-0.0147	0.0045
ENSG00000120675	Muscle_Skeletal	DNAJC15	13	43617487	C	T	-0.176237	0.0199148	0.0018	0.0043
ENSG00000120675	Adipose_Visceral_Omentum	DNAJC15	13	43597706	T	C	-1.21651	0.0359256	-0.0147	0.0045
ENSG00000120675	Brain_Frontal_Cortex_BA9	DNAJC15	13	43597706	T	C	-0.930535	0.040931	-0.0147	0.0045
ENSG00000120675	Minor_Salivary_Gland	DNAJC15	13	43597706	T	C	-1.29886	0.0708588	-0.0147	0.0045
ENSG00000120675	Skin_Not_Sun_Exposed_Suprapubic	DNAJC15	13	43597706	T	C	-1.08022	0.0276016	-0.0147	0.0045
ENSG00000120675	Skin_Sun_Exposed_Lower_leg	DNAJC15	13	43597706	T	C	-1.06977	0.0289773	-0.0147	0.0045
ENSG00000120675	Small_Intestine_Terminal_Ileum	DNAJC15	13	43597706	T	C	-0.897148	0.0549644	-0.0147	0.0045
ENSG00000120675	Heart_Atrial_Appendage	DNAJC15	13	43597706	T	C	-0.675859	0.0286179	-0.0147	0.0045
ENSG00000120675	Artery_Tibial	DNAJC15	13	43597706	T	C	-0.643095	0.0262874	-0.0147	0.0045
ENSG00000120675	Heart_Left_Ventricle	DNAJC15	13	43597706	T	C	-0.584066	0.0251732	-0.0147	0.0045
ENSG00000120675	Testis	DNAJC15	13	43597706	T	C	-0.496327	0.0368063	-0.0147	0.0045
ENSG00000120675	Vagina	DNAJC15	13	43597706	T	C	-0.889182	0.0598317	-0.0147	0.0045
ENSG00000116138	Adipose_Subcutaneous	DNAJC16	1	15815579	A	G	0.188379	0.0310598	-0.0002	0.004
ENSG00000116138	Adipose_Visceral_Omentum	DNAJC16	1	15907908	G	C	0.237802	0.0339435	-0.0108	0.0038
ENSG00000116138	Thyroid	DNAJC16	1	15815579	A	G	0.215797	0.0268781	-0.0002	0.004
ENSG00000116138	Esophagus_Mucosa	DNAJC16	1	15829226	C	T	0.234802	0.030484	-0.0091	0.0037
ENSG00000116138	Cells_Cultured_fibroblasts	DNAJC16	1	15829226	C	T	0.152862	0.0262556	-0.0091	0.0037
ENSG00000116138	Heart_Atrial_Appendage	DNAJC16	1	15859198	GT	G	0.217585	0.0328051	0.0045	0.0071
ENSG00000116138	Brain_Spinal_cord_cervical_c-1	DNAJC16	1	15817090	T	C	-0.481955	0.0671325	-0.0007	0.004
ENSG00000116138	Heart_Left_Ventricle	DNAJC16	1	15854882	G	T	0.190567	0.028095	-0.0017	0.0039
ENSG00000116138	Testis	DNAJC16	1	15854882	G	T	0.270008	0.0433712	-0.0017	0.0039
ENSG00000104129	Skin_Sun_Exposed_Lower_leg	DNAJC17	15	41096605	A	G	0.208646	0.0312505	-0.0013	0.0039
ENSG00000104129	Skin_Not_Sun_Exposed_Suprapubic	DNAJC17	15	41096605	A	G	0.226068	0.0330222	-0.0013	0.0039
ENSG00000104129	Esophagus_Mucosa	DNAJC17	15	41075402	T	C	0.201224	0.0329526	0.0019	0.0037
ENSG00000170464	Liver	DNAJC18	5	138775173	C	T	-0.492711	0.0723755	0.0141	0.0042
ENSG00000170464	Colon_Transverse	DNAJC18	5	138775301	T	C	-0.223902	0.0239165	0.0141	0.0042
ENSG00000170464	Thyroid	DNAJC18	5	138775173	C	T	-0.508153	0.0300438	0.0141	0.0042
ENSG00000170464	Adipose_Subcutaneous	DNAJC18	5	138753725	A	C	-0.13714	0.0222634	0.0165	0.0041
ENSG00000170464	Small_Intestine_Terminal_Ileum	DNAJC18	5	138745685	A	G	-0.260907	0.0375917	0.016	0.004
ENSG00000170464	Esophagus_Muscularis	DNAJC18	5	138775173	C	T	-0.363503	0.0344675	0.0141	0.0042
ENSG00000170464	Esophagus_Mucosa	DNAJC18	5	138775301	T	C	-0.338304	0.0273789	0.0141	0.0042
ENSG00000170464	Nerve_Tibial	DNAJC18	5	138775173	C	T	-0.198888	0.0313784	0.0141	0.0042
ENSG00000170464	Heart_Atrial_Appendage	DNAJC18	5	138775301	T	C	-0.656463	0.0451399	0.0141	0.0042
ENSG00000170464	Ovary	DNAJC18	5	138775301	T	C	-0.525849	0.0661694	0.0141	0.0042
ENSG00000170464	Spleen	DNAJC18	5	138775173	C	T	-0.533529	0.0536239	0.0141	0.0042
ENSG00000170464	Whole_Blood	DNAJC18	5	138775301	T	C	-0.34873	0.036306	0.0141	0.0042
ENSG00000170464	Kidney_Cortex	DNAJC18	5	138775173	C	T	-0.615675	0.0872965	0.0141	0.0042
ENSG00000170464	Pancreas	DNAJC18	5	138775301	T	C	-0.795675	0.0471585	0.0141	0.0042
ENSG00000170464	Artery_Tibial	DNAJC18	5	138775173	C	T	-0.318088	0.0306703	0.0141	0.0042
ENSG00000170464	Stomach	DNAJC18	5	138775173	C	T	-0.280245	0.0306135	0.0141	0.0042
ENSG00000170464	Minor_Salivary_Gland	DNAJC18	5	138775173	C	T	-0.421457	0.0622561	0.0141	0.0042
ENSG00000170464	Skin_Not_Sun_Exposed_Suprapubic	DNAJC18	5	138775301	T	C	-0.230077	0.026543	0.0141	0.0042
ENSG00000170464	Adipose_Visceral_Omentum	DNAJC18	5	138775173	C	T	-0.349673	0.029264	0.0141	0.0042
ENSG00000170464	Adrenal_Gland	DNAJC18	5	138762305	G	T	-0.587633	0.052863	0.0162	0.0042
ENSG00000170464	Heart_Left_Ventricle	DNAJC18	5	138775173	C	T	-0.535924	0.0414231	0.0141	0.0042
ENSG00000170464	Artery_Aorta	DNAJC18	5	138775301	T	C	-0.20136	0.0329717	0.0141	0.0042
ENSG00000170464	Cells_EBV-transformed_lymphocytes	DNAJC18	5	138762305	G	T	-0.643554	0.0765291	0.0162	0.0042
ENSG00000170464	Skin_Sun_Exposed_Lower_leg	DNAJC18	5	138775301	T	C	-0.301604	0.0218736	0.0141	0.0042
ENSG00000170464	Esophagus_Gastroesophageal_Junction	DNAJC18	5	138775301	T	C	-0.387952	0.0420673	0.0141	0.0042
ENSG00000170464	Prostate	DNAJC18	5	138775301	T	C	-0.266573	0.0399307	0.0141	0.0042
ENSG00000170464	Colon_Sigmoid	DNAJC18	5	138775301	T	C	-0.475774	0.0425666	0.0141	0.0042
ENSG00000170464	Muscle_Skeletal	DNAJC18	5	138775301	T	C	-0.7886	0.0272804	0.0141	0.0042
ENSG00000170464	Cells_Cultured_fibroblasts	DNAJC18	5	138775301	T	C	-0.261089	0.0273339	0.0141	0.0042
ENSG00000205981	Esophagus_Muscularis	DNAJC19	3	181123876	G	A	0.535297	0.0940321	0.0073	0.0198
ENSG00000205981	Testis	DNAJC19	3	181123876	G	A	0.745004	0.107289	0.0073	0.0198
ENSG00000105821	Testis	DNAJC2	7	102961593	T	C	-0.331504	0.0307629	-0.0015	0.0041
ENSG00000105821	Muscle_Skeletal	DNAJC2	7	102843000	A	C	0.11449	0.0158512	-0.0006	0.0042
ENSG00000168724	Esophagus_Muscularis	DNAJC21	5	34930387	C	T	-0.154803	0.0165956	-0.0091	0.0038
ENSG00000168724	Cells_Cultured_fibroblasts	DNAJC21	5	34930376	C	T	0.682932	0.0427514	0.0023	0.0068
ENSG00000168724	Minor_Salivary_Gland	DNAJC21	5	34900350	A	C	0.349585	0.0597049	0.0047	0.0037
ENSG00000168724	Muscle_Skeletal	DNAJC21	5	34930218	A	G	0.247418	0.0299679	0.0004	0.0069
ENSG00000168724	Muscle_Skeletal	DNAJC21	5	34875814	A	G	-0.0897388	0.0159082	-0.0062	0.0037
ENSG00000168724	Esophagus_Mucosa	DNAJC21	5	34982084	C	T	0.265245	0.038793	-0.0023	0.0073
ENSG00000168724	Skin_Not_Sun_Exposed_Suprapubic	DNAJC21	5	34972234	A	G	0.280584	0.042307	0.0016	0.0069
ENSG00000168724	Nerve_Tibial	DNAJC21	5	34990495	T	A	0.140726	0.0219004	0.005	0.0037
ENSG00000168724	Thyroid	DNAJC21	5	34948532	C	T	0.224751	0.0252714	0.006	0.0037
ENSG00000168724	Esophagus_Mucosa	DNAJC21	5	34930387	C	T	-0.133625	0.0220182	-0.0091	0.0038
ENSG00000168724	Colon_Transverse	DNAJC21	5	34948532	C	T	0.178366	0.0253078	0.006	0.0037
ENSG00000168724	Breast_Mammary_Tissue	DNAJC21	5	34948532	C	T	0.249023	0.0292815	0.006	0.0037
ENSG00000168724	Pancreas	DNAJC21	5	34961196	A	G	-0.270008	0.0322935	-0.0076	0.0038
ENSG00000168724	Heart_Left_Ventricle	DNAJC21	5	34961196	A	G	-0.128513	0.0201493	-0.0076	0.0038
ENSG00000168724	Skin_Sun_Exposed_Lower_leg	DNAJC21	5	34890931	G	A	0.350187	0.0462449	0.0051	0.007
ENSG00000168724	Cells_EBV-transformed_lymphocytes	DNAJC21	5	34930218	A	G	1.22575	0.180019	0.0004	0.0069
ENSG00000168724	Adrenal_Gland	DNAJC21	5	34948532	C	T	0.38962	0.0417091	0.006	0.0037
ENSG00000168724	Nerve_Tibial	DNAJC21	5	34972234	A	G	0.248416	0.0438721	0.0016	0.0069
ENSG00000168724	Artery_Aorta	DNAJC21	5	34931886	G	T	0.160922	0.0279716	0.0012	0.0041
ENSG00000168724	Stomach	DNAJC21	5	34978152	G	A	-0.175637	0.029613	-0.0076	0.0038
ENSG00000168724	Lung	DNAJC21	5	34885215	T	C	0.253796	0.0256567	0.0026	0.0038
ENSG00000168724	Brain_Frontal_Cortex_BA9	DNAJC21	5	34979441	T	C	0.388166	0.062617	0.0099	0.0046
ENSG00000168724	Adipose_Subcutaneous	DNAJC21	5	34930376	C	T	0.244564	0.0384422	0.0023	0.0068
ENSG00000168724	Artery_Coronary	DNAJC21	5	34948532	C	T	0.224189	0.0365724	0.006	0.0037
ENSG00000168724	Adipose_Visceral_Omentum	DNAJC21	5	34948532	C	T	0.236694	0.0281221	0.006	0.0037
ENSG00000168724	Heart_Atrial_Appendage	DNAJC21	5	34900350	A	C	0.158557	0.0245348	0.0047	0.0037
ENSG00000168724	Colon_Sigmoid	DNAJC21	5	34930387	C	T	-0.21008	0.0263352	-0.0091	0.0038
ENSG00000168724	Artery_Tibial	DNAJC21	5	34963884	T	C	0.241341	0.0322303	0.0013	0.0069
ENSG00000168724	Esophagus_Gastroesophageal_Junction	DNAJC21	5	34948532	C	T	0.146813	0.0186963	0.006	0.0037
ENSG00000168724	Artery_Aorta	DNAJC21	5	34934117	A	G	0.508947	0.0419861	0.0018	0.0068
ENSG00000168724	Adipose_Subcutaneous	DNAJC21	5	34961480	A	T	-0.194279	0.0216262	-0.0082	0.0038
ENSG00000168724	Artery_Tibial	DNAJC21	5	34948532	C	T	0.1117	0.0173255	0.006	0.0037
ENSG00000168724	Cells_Cultured_fibroblasts	DNAJC21	5	34930387	C	T	-0.243789	0.023954	-0.0091	0.0038
ENSG00000178401	Minor_Salivary_Gland	DNAJC22	12	49741717	A	G	-0.717122	0.118713	-0.007	0.0086
ENSG00000178401	Testis	DNAJC22	12	49729460	G	A	-0.468667	0.0585128	-0.0042	0.005
ENSG00000178401	Cells_Cultured_fibroblasts	DNAJC22	12	49741717	A	G	-0.569741	0.0603342	-0.007	0.0086
ENSG00000178401	Pancreas	DNAJC22	12	49741717	A	G	-1.49038	0.119278	-0.007	0.0086
ENSG00000178401	Colon_Transverse	DNAJC22	12	49741717	A	G	-0.50961	0.0490192	-0.007	0.0086
ENSG00000178401	Skin_Not_Sun_Exposed_Suprapubic	DNAJC22	12	49755072	C	T	0.596747	0.0633635	-0.0121	0.0063
ENSG00000178401	Thyroid	DNAJC22	12	49741717	A	G	-0.575412	0.0657921	-0.007	0.0086
ENSG00000178401	Skin_Not_Sun_Exposed_Suprapubic	DNAJC22	12	49751188	C	G	-0.420402	0.0705671	-0.0071	0.0069
ENSG00000178401	Skin_Sun_Exposed_Lower_leg	DNAJC22	12	49758546	T	C	0.787384	0.0629233	-0.0084	0.0061
ENSG00000178401	Stomach	DNAJC22	12	49741717	A	G	-0.598073	0.0772607	-0.007	0.0086
ENSG00000178401	Skin_Sun_Exposed_Lower_leg	DNAJC22	12	49737114	C	A	-0.553559	0.0710997	-0.0042	0.007
ENSG00000170946	Testis	DNAJC24	11	31353496	G	A	0.177253	0.0285487	-0.0006	0.004
ENSG00000170946	Muscle_Skeletal	DNAJC24	11	31282938	G	C	0.312508	0.0295048	-0.0034	0.0038
ENSG00000170946	Artery_Tibial	DNAJC24	11	31387538	A	ATAT	-0.213344	0.027683	0.0041	0.0052
ENSG00000170946	Skin_Sun_Exposed_Lower_leg	DNAJC24	11	31451026	C	A	-0.556737	0.0911134	-0.0384	0.0195
ENSG00000059769	Testis	DNAJC25	9	114398630	T	G	0.369092	0.050965	-0.0025	0.0044
ENSG00000059769	Muscle_Skeletal	DNAJC25	9	114393784	A	G	-0.237183	0.0348783	-0.0032	0.0052
ENSG00000059769	Adipose_Subcutaneous	DNAJC25	9	114394146	T	G	-0.396522	0.0389308	-0.0034	0.0052
ENSG00000059769	Nerve_Tibial	DNAJC25	9	114396338	T	C	0.440951	0.0747697	-0.0217	0.0454
ENSG00000059769	Artery_Tibial	DNAJC25	9	114394146	T	G	-0.355549	0.0438789	-0.0034	0.0052
ENSG00000059769	Breast_Mammary_Tissue	DNAJC25	9	114393784	A	G	-0.333884	0.0460834	-0.0032	0.0052
ENSG00000059769	Adipose_Visceral_Omentum	DNAJC25	9	114393784	A	G	-0.250668	0.0426225	-0.0032	0.0052
ENSG00000059769	Thyroid	DNAJC25	9	114406649	G	A	0.275118	0.0405529	-0.0029	0.0041
ENSG00000115137	Whole_Blood	DNAJC27	2	25098859	G	A	0.434446	0.0302044	-0.0023	0.0086
ENSG00000115137	Testis	DNAJC27	2	25307207	A	G	-0.220048	0.0369365	-0.0149	0.0059
ENSG00000115137	Cells_Cultured_fibroblasts	DNAJC27	2	25190127	A	G	0.411097	0.0653063	0.007	0.0096
ENSG00000115137	Adipose_Visceral_Omentum	DNAJC27	2	25147289	G	A	0.193584	0.0334937	0.0108	0.0046
ENSG00000177692	Esophagus_Mucosa	DNAJC28	21	34776695	G	A	0.290565	0.045138	0.0071	0.0038
ENSG00000177692	Brain_Cortex	DNAJC28	21	34857469	C	T	0.463772	0.0697867	-0.0007	0.0043
ENSG00000177692	Muscle_Skeletal	DNAJC28	21	34835425	G	C	0.210694	0.0279574	-0.0006	0.0043
ENSG00000177692	Brain_Frontal_Cortex_BA9	DNAJC28	21	34844729	A	G	0.497243	0.0727818	-0.0006	0.0043
ENSG00000102580	Pancreas	DNAJC3	13	96472225	C	T	-0.191919	0.0268366	-0.0021	0.0037
ENSG00000102580	Lung	DNAJC3	13	96634822	A	G	-0.151329	0.0240808	-0.0053	0.0038
ENSG00000102580	Esophagus_Muscularis	DNAJC3	13	96445617	C	CAGCCTGGGTGTGTAAAGAGAT	-0.164507	0.0219285	0.0002	0.006
ENSG00000102580	Esophagus_Mucosa	DNAJC3	13	96442033	T	TC	-0.194975	0.025528	-0.0026	0.0052
ENSG00000102580	Nerve_Tibial	DNAJC3	13	96407240	T	G	-0.195804	0.0198631	-0.002	0.0037
ENSG00000102580	Skin_Sun_Exposed_Lower_leg	DNAJC3	13	96472225	C	T	-0.255544	0.0248652	-0.0021	0.0037
ENSG00000102580	Esophagus_Gastroesophageal_Junction	DNAJC3	13	96445617	C	CAGCCTGGGTGTGTAAAGAGAT	-0.196035	0.0322229	0.0002	0.006
ENSG00000102580	Adipose_Visceral_Omentum	DNAJC3	13	96497429	T	C	-0.186354	0.0242589	0.0007	0.005
ENSG00000102580	Skin_Not_Sun_Exposed_Suprapubic	DNAJC3	13	96442033	T	TC	-0.242518	0.0258077	-0.0026	0.0052
ENSG00000102580	Adipose_Subcutaneous	DNAJC3	13	96472225	C	T	-0.221477	0.022475	-0.0021	0.0037
ENSG00000102580	Cells_Cultured_fibroblasts	DNAJC3	13	96445617	C	CAGCCTGGGTGTGTAAAGAGAT	-0.222665	0.0277613	0.0002	0.006
ENSG00000102580	Artery_Tibial	DNAJC3	13	96445617	C	CAGCCTGGGTGTGTAAAGAGAT	-0.208044	0.0239048	0.0002	0.006
ENSG00000102580	Breast_Mammary_Tissue	DNAJC3	13	96360079	T	G	-0.180172	0.0284282	-0.0006	0.0037
ENSG00000102580	Thyroid	DNAJC3	13	96445617	C	CAGCCTGGGTGTGTAAAGAGAT	-0.115462	0.0198503	0.0002	0.006
ENSG00000102580	Artery_Aorta	DNAJC3	13	96541426	G	GCATACTAAAAAGCATCATACTA	-0.174543	0.0274061	-0.0034	0.0052
ENSG00000176410	Brain_Cortex	DNAJC30	7	73113483	T	C	-0.37885	0.050438	0.0004	0.0039
ENSG00000176410	Muscle_Skeletal	DNAJC30	7	73122508	T	C	-0.111104	0.0200537	0.001	0.004
ENSG00000176410	Heart_Atrial_Appendage	DNAJC30	7	73091457	C	T	-0.202898	0.0259921	-0.0029	0.004
ENSG00000176410	Brain_Hypothalamus	DNAJC30	7	73087884	C	T	-0.329554	0.0408008	0.0004	0.0039
ENSG00000176410	Brain_Frontal_Cortex_BA9	DNAJC30	7	73087884	C	T	-0.21924	0.0350672	0.0004	0.0039
ENSG00000176410	Testis	DNAJC30	7	73087884	C	T	0.363361	0.0400024	0.0004	0.0039
ENSG00000176410	Pituitary	DNAJC30	7	73096993	C	T	-0.361816	0.040401	0.0001	0.0039
ENSG00000110011	Nerve_Tibial	DNAJC4	11	63999331	T	C	0.603619	0.108489	0.0371	0.0229
ENSG00000110011	Muscle_Skeletal	DNAJC4	11	64006292	C	T	0.123705	0.0211219	0.0052	0.004
ENSG00000110011	Artery_Tibial	DNAJC4	11	63999331	T	C	0.655832	0.0942635	0.0371	0.0229
ENSG00000163793	Brain_Cortex	DNAJC5G	2	27606586	T	C	0.308748	0.0512542	0.0049	0.0052
ENSG00000116675	Artery_Tibial	DNAJC6	1	65730851	T	C	0.222993	0.0321932	0.0093	0.0042
ENSG00000116675	Heart_Left_Ventricle	DNAJC6	1	65726337	G	A	0.32071	0.0339127	0.0098	0.0042
ENSG00000116675	Adipose_Subcutaneous	DNAJC6	1	65846996	C	T	-0.19394	0.0320882	0.0039	0.0037
ENSG00000116675	Nerve_Tibial	DNAJC6	1	65719192	C	T	-0.151908	0.0241629	0.0059	0.004
ENSG00000126698	Whole_Blood	DNAJC8	1	28538484	C	T	-0.248469	0.0214035	-0.0013	0.0041
ENSG00000126698	Heart_Atrial_Appendage	DNAJC8	1	28542324	G	A	-0.209822	0.0296471	-0.0016	0.0041
ENSG00000126698	Adipose_Visceral_Omentum	DNAJC8	1	28555579	A	C	-0.179542	0.030853	-0.0041	0.0043
ENSG00000126698	Esophagus_Gastroesophageal_Junction	DNAJC8	1	28550065	G	A	-0.160285	0.025708	-0.003	0.0042
ENSG00000126698	Artery_Aorta	DNAJC8	1	28564252	G	A	-0.135154	0.02314	-0.0052	0.0038
ENSG00000126698	Adipose_Subcutaneous	DNAJC8	1	28550448	T	C	-0.244001	0.0255199	-0.0013	0.0041
ENSG00000126698	Nerve_Tibial	DNAJC8	1	28548705	C	A	-0.223211	0.0216643	-0.0014	0.0041
ENSG00000126698	Esophagus_Muscularis	DNAJC8	1	28550448	T	C	-0.135307	0.0198548	-0.0013	0.0041
ENSG00000126698	Lung	DNAJC8	1	28538484	C	T	-0.19482	0.022854	-0.0013	0.0041
ENSG00000126698	Cells_Cultured_fibroblasts	DNAJC8	1	28519235	A	G	-0.343894	0.0153958	-0.0016	0.0042
ENSG00000126698	Colon_Sigmoid	DNAJC8	1	28573835	T	C	-0.169203	0.0285715	-0.002	0.004
ENSG00000213551	Skin_Not_Sun_Exposed_Suprapubic	DNAJC9	10	75286806	C	T	-0.464858	0.0534437	-0.0001	0.007
ENSG00000213551	Pancreas	DNAJC9	10	75206378	C	T	-1.09983	0.169462	0.0781	0.0301
ENSG00000213551	Heart_Left_Ventricle	DNAJC9	10	75110381	A	T	-1.04528	0.149793	0.0559	0.0301
ENSG00000213551	Heart_Atrial_Appendage	DNAJC9	10	75363195	G	A	-0.497274	0.0688661	-0.0002	0.0071
ENSG00000213551	Pituitary	DNAJC9	10	75198733	TG	T	-1.01839	0.165555	0.0859	0.0389
ENSG00000213551	Thyroid	DNAJC9	10	75327940	A	G	-1.10103	0.125067	0.0676	0.0299
ENSG00000213551	Adrenal_Gland	DNAJC9	10	75198733	TG	T	-1.00842	0.12143	0.0859	0.0389
ENSG00000213551	Adipose_Subcutaneous	DNAJC9	10	74800233	AAT	A	-0.672123	0.104846	0.06	0.0484
ENSG00000213551	Esophagus_Muscularis	DNAJC9	10	75267386	T	C	-1.01428	0.140417	0.0702	0.0301
ENSG00000213551	Esophagus_Mucosa	DNAJC9	10	75198733	TG	T	-0.49234	0.058032	0.0859	0.0389
ENSG00000213551	Stomach	DNAJC9	10	74931981	C	T	-0.905853	0.107979	0.075	0.0291
ENSG00000213551	Colon_Sigmoid	DNAJC9	10	75303249	T	C	-0.984143	0.15803	0.0828	0.0304
ENSG00000213551	Brain_Cerebellum	DNAJC9	10	75310757	A	G	-1.04991	0.148781	0.0576	0.0227
ENSG00000213551	Nerve_Tibial	DNAJC9	10	74959742	G	T	-0.95576	0.112137	0.0763	0.0294
ENSG00000213551	Skin_Sun_Exposed_Lower_leg	DNAJC9	10	75133893	C	T	-0.502064	0.0490488	-0.0006	0.0072
ENSG00000213551	Cells_Cultured_fibroblasts	DNAJC9	10	75060101	T	G	-0.37721	0.056182	0.0685	0.034
ENSG00000213551	Muscle_Skeletal	DNAJC9	10	74885588	G	A	-0.407711	0.0634843	-0.0014	0.007
ENSG00000213551	Lung	DNAJC9	10	75012335	T	C	-0.697038	0.117867	0.0771	0.0299
ENSG00000213551	Prostate	DNAJC9	10	75236635	G	GGACA	-0.93239	0.140043	0.1187	0.0456
ENSG00000213551	Colon_Transverse	DNAJC9	10	75247915	C	T	-0.694098	0.102112	0.0767	0.0291
ENSG00000213551	Brain_Cortex	DNAJC9	10	75310757	A	G	-1.07163	0.162518	0.0576	0.0227
ENSG00000213551	Esophagus_Gastroesophageal_Junction	DNAJC9	10	75307736	C	T	-0.830002	0.134058	0.0683	0.0294
ENSG00000236756	Thyroid	DNAJC9-AS1	10	75125290	C	T	-0.432251	0.0414735	-0.0056	0.0073
ENSG00000236756	Pituitary	DNAJC9-AS1	10	75041863	G	GGGGA	-0.680121	0.104227	0.0228	0.016
ENSG00000236756	Pancreas	DNAJC9-AS1	10	75333192	G	T	-0.516284	0.0846193	-0.0006	0.007
ENSG00000236756	Testis	DNAJC9-AS1	10	74989281	C	T	-0.442566	0.0541598	-0.0059	0.0072
ENSG00000236756	Uterus	DNAJC9-AS1	10	75327140	A	C	-0.739451	0.123578	0	0.0071
ENSG00000236756	Nerve_Tibial	DNAJC9-AS1	10	75132950	G	A	-0.354968	0.0637882	-0.0003	0.0075
ENSG00000236756	Skin_Sun_Exposed_Lower_leg	DNAJC9-AS1	10	75378787	A	G	-0.489126	0.0803877	0.0011	0.009
ENSG00000236756	Prostate	DNAJC9-AS1	10	75247346	C	A	-1.02178	0.15638	0.0309	0.037
ENSG00000236756	Esophagus_Muscularis	DNAJC9-AS1	10	75241418	A	C	-0.396736	0.0701173	-0.0008	0.007
ENSG00000119661	Artery_Aorta	DNAL1	14	74181241	A	G	-0.224051	0.0351948	0.0043	0.0045
ENSG00000119661	Lung	DNAL1	14	74106103	C	T	0.166048	0.0253571	-0.004	0.0039
ENSG00000119661	Nerve_Tibial	DNAL1	14	74131745	G	T	-0.414074	0.0440423	0.0155	0.006
ENSG00000119661	Brain_Frontal_Cortex_BA9	DNAL1	14	74187423	G	A	0.345251	0.049704	-0.0066	0.0041
ENSG00000119661	Artery_Tibial	DNAL1	14	74131745	G	T	-0.357634	0.0417224	0.0155	0.006
ENSG00000119661	Brain_Putamen_basal_ganglia	DNAL1	14	74141429	G	A	0.348875	0.0581974	-0.0111	0.004
ENSG00000119661	Esophagus_Mucosa	DNAL1	14	74230108	T	C	0.237902	0.0409707	-0.0033	0.0042
ENSG00000119661	Esophagus_Muscularis	DNAL1	14	74099254	C	T	-0.35245	0.0541545	0.0171	0.0062
ENSG00000119661	Brain_Cortex	DNAL1	14	74124423	T	C	0.322239	0.0469702	-0.0057	0.0042
ENSG00000119661	Adipose_Subcutaneous	DNAL1	14	74102378	T	C	0.212006	0.0319981	-0.0043	0.0039
ENSG00000119661	Cells_Cultured_fibroblasts	DNAL1	14	74159980	AG	A	0.247148	0.0301383	-0.0022	0.0054
ENSG00000119661	Artery_Tibial	DNAL1	14	74137730	T	C	0.206853	0.029611	-0.0033	0.0041
ENSG00000119661	Thyroid	DNAL1	14	74141429	G	A	0.166243	0.0291512	-0.0111	0.004
ENSG00000119661	Brain_Hypothalamus	DNAL1	14	74141429	G	A	0.310308	0.0387848	-0.0111	0.004
ENSG00000100246	Colon_Transverse	DNAL4	22	39202996	T	C	-0.348724	0.0466687	-0.0018	0.0085
ENSG00000100246	Stomach	DNAL4	22	39190096	T	G	-0.337388	0.0470338	0	0.0067
ENSG00000100246	Thyroid	DNAL4	22	39190096	T	G	-0.558779	0.0338169	0	0.0067
ENSG00000100246	Pituitary	DNAL4	22	39190096	T	G	-0.675336	0.0634883	0	0.0067
ENSG00000100246	Lung	DNAL4	22	39190096	T	G	-0.25261	0.0376274	0	0.0067
ENSG00000163879	Heart_Atrial_Appendage	DNALI1	1	38051585	A	G	0.288139	0.0463995	0.0015	0.0043
ENSG00000163879	Heart_Left_Ventricle	DNALI1	1	38010751	T	C	-0.544551	0.0434367	0.0042	0.0038
ENSG00000163879	Colon_Sigmoid	DNALI1	1	38061706	C	G	-0.587471	0.0505217	0.0041	0.0038
ENSG00000163879	Nerve_Tibial	DNALI1	1	38008523	T	C	0.27369	0.041306	0.0019	0.0043
ENSG00000163879	Muscle_Skeletal	DNALI1	1	38014478	G	A	-0.46156	0.0335557	0.0042	0.0038
ENSG00000163879	Colon_Transverse	DNALI1	1	38022452	A	C	-0.257406	0.0296291	-0.0038	0.0037
ENSG00000163879	Brain_Cortex	DNALI1	1	38014478	G	A	-0.699245	0.0632753	0.0042	0.0038
ENSG00000163879	Artery_Coronary	DNALI1	1	38002068	T	C	0.478157	0.0709118	0.0031	0.0044
ENSG00000163879	Testis	DNALI1	1	37958339	C	T	-0.427823	0.0352783	0.0371	0.0069
ENSG00000163879	Adipose_Visceral_Omentum	DNALI1	1	38023148	C	T	-0.45266	0.060708	0.036	0.0068
ENSG00000163879	Pituitary	DNALI1	1	38007121	C	G	0.533566	0.0525701	0.0021	0.0043
ENSG00000163879	Nerve_Tibial	DNALI1	1	38002251	C	G	-0.530509	0.0623395	0.0363	0.0068
ENSG00000163879	Brain_Hypothalamus	DNALI1	1	38016589	G	A	-0.444661	0.0643414	0.0356	0.0068
ENSG00000163879	Brain_Frontal_Cortex_BA9	DNALI1	1	38010751	T	C	-0.244786	0.0421158	0.0042	0.0038
ENSG00000163879	Esophagus_Mucosa	DNALI1	1	38035286	T	G	-0.178464	0.0279691	0.0039	0.0037
ENSG00000163879	Brain_Cortex	DNALI1	1	37984812	T	C	0.365947	0.0625785	-0.0082	0.0037
ENSG00000163879	Adipose_Subcutaneous	DNALI1	1	38046446	C	T	-0.408318	0.0597704	0.0358	0.0068
ENSG00000163879	Pancreas	DNALI1	1	38010651	A	G	0.350729	0.0462569	0.0024	0.0043
ENSG00000163879	Brain_Cerebellum	DNALI1	1	38010751	T	C	-0.671578	0.0642268	0.0042	0.0038
ENSG00000163879	Adipose_Subcutaneous	DNALI1	1	37902135	C	T	0.160792	0.0287312	0.0006	0.0037
ENSG00000163879	Lung	DNALI1	1	38002251	C	G	-0.294588	0.0441762	0.0363	0.0068
ENSG00000163879	Brain_Putamen_basal_ganglia	DNALI1	1	38016589	G	A	-0.519646	0.0799691	0.0356	0.0068
ENSG00000163879	Artery_Aorta	DNALI1	1	37980444	C	G	-0.510267	0.0760573	0.0371	0.0068
ENSG00000163879	Stomach	DNALI1	1	38016589	G	A	-0.516619	0.0910197	0.0356	0.0068
ENSG00000163879	Brain_Anterior_cingulate_cortex_BA24	DNALI1	1	38002251	C	G	-0.541452	0.0839262	0.0363	0.0068
ENSG00000163879	Nerve_Tibial	DNALI1	1	38036091	G	A	-0.245224	0.0361799	-0.003	0.0037
ENSG00000163879	Adrenal_Gland	DNALI1	1	38050019	T	G	-0.74134	0.0802529	0.0351	0.0071
ENSG00000163879	Artery_Aorta	DNALI1	1	38007770	G	A	-0.506982	0.0415967	-0.0038	0.0037
ENSG00000163879	Breast_Mammary_Tissue	DNALI1	1	38042926	A	C	0.142922	0.0247544	0.0015	0.0043
ENSG00000163879	Skin_Not_Sun_Exposed_Suprapubic	DNALI1	1	38013823	A	C	-0.418302	0.0685515	0.0361	0.0068
ENSG00000163879	Brain_Spinal_cord_cervical_c-1	DNALI1	1	38013823	A	C	-1.16222	0.144637	0.0361	0.0068
ENSG00000163879	Brain_Cerebellar_Hemisphere	DNALI1	1	38010751	T	C	-0.881084	0.066036	0.0042	0.0038
ENSG00000163879	Esophagus_Muscularis	DNALI1	1	37980444	C	G	-0.529966	0.0588619	0.0371	0.0068
ENSG00000163879	Lung	DNALI1	1	38002068	T	C	0.158217	0.0272843	0.0031	0.0044
ENSG00000163879	Cells_Cultured_fibroblasts	DNALI1	1	38016589	G	A	-0.551175	0.0581414	0.0356	0.0068
ENSG00000163879	Brain_Nucleus_accumbens_basal_ganglia	DNALI1	1	38016589	G	A	-0.508277	0.0818333	0.0356	0.0068
ENSG00000163879	Thyroid	DNALI1	1	38042926	A	C	0.379262	0.0281312	0.0015	0.0043
ENSG00000163879	Adipose_Visceral_Omentum	DNALI1	1	38050464	C	T	-0.186375	0.0325839	0.0044	0.0038
ENSG00000163879	Artery_Tibial	DNALI1	1	38023148	C	T	-0.685285	0.0846687	0.036	0.0068
ENSG00000163879	Artery_Tibial	DNALI1	1	38038388	A	G	-0.294382	0.0311673	0.0038	0.0037
ENSG00000163879	Esophagus_Muscularis	DNALI1	1	38050464	C	T	-0.299902	0.0322226	0.0044	0.0038
ENSG00000163879	Esophagus_Gastroesophageal_Junction	DNALI1	1	38042926	A	C	0.386523	0.0498993	0.0015	0.0043
ENSG00000163879	Heart_Atrial_Appendage	DNALI1	1	37980444	C	G	-0.621629	0.0747196	0.0371	0.0068
ENSG00000163879	Muscle_Skeletal	DNALI1	1	37975279	T	C	-0.551676	0.0691035	0.0091	0.0072
ENSG00000163879	Thyroid	DNALI1	1	38036272	C	A	-0.316924	0.0460134	0.0347	0.0068
ENSG00000163879	Esophagus_Gastroesophageal_Junction	DNALI1	1	38096994	C	T	-0.606802	0.0885691	0.0376	0.0076
ENSG00000163879	Pancreas	DNALI1	1	38036272	C	A	-0.58993	0.0760305	0.0347	0.0068
ENSG00000213918	Pancreas	DNASE1	16	3744912	G	C	-0.543915	0.082259	-0.0034	0.008
ENSG00000213918	Pancreas	DNASE1	16	3707747	A	G	-0.255691	0.0370316	0.0067	0.004
ENSG00000213918	Stomach	DNASE1	16	3748680	A	G	-0.413282	0.0713064	0.0002	0.0079
ENSG00000213918	Brain_Cerebellum	DNASE1	16	3661815	C	T	0.35944	0.0487485	0.0171	0.005
ENSG00000213918	Artery_Aorta	DNASE1	16	3676310	C	T	-0.125618	0.021249	0.0133	0.004
ENSG00000213918	Thyroid	DNASE1	16	3664009	A	G	-0.113962	0.0183179	0.0174	0.0044
ENSG00000213918	Whole_Blood	DNASE1	16	3672587	C	G	-0.095459	0.0164993	0.0131	0.004
ENSG00000213918	Brain_Cerebellar_Hemisphere	DNASE1	16	3661815	C	T	0.257155	0.0405524	0.0171	0.005
ENSG00000163687	Cells_Cultured_fibroblasts	DNASE1L3	3	58197373	A	G	-0.708599	0.0801398	0.0058	0.0072
ENSG00000163687	Breast_Mammary_Tissue	DNASE1L3	3	58168291	A	AT	0.339167	0.0499103	-0.0092	0.0064
ENSG00000163687	Skin_Sun_Exposed_Lower_leg	DNASE1L3	3	58177386	C	T	0.343424	0.0474901	0.0004	0.0038
ENSG00000163687	Nerve_Tibial	DNASE1L3	3	58196962	C	T	0.573123	0.0545298	0.0045	0.004
ENSG00000163687	Thyroid	DNASE1L3	3	58196962	C	T	0.539949	0.051483	0.0045	0.004
ENSG00000163687	Adipose_Visceral_Omentum	DNASE1L3	3	58208270	T	C	0.577581	0.0775758	0.0186	0.0066
ENSG00000163687	Testis	DNASE1L3	3	58181500	G	A	0.480023	0.0698678	0.0058	0.0039
ENSG00000163687	Adipose_Subcutaneous	DNASE1L3	3	58208547	C	CT	-0.309186	0.0518468	0.0092	0.0059
ENSG00000163687	Adipose_Subcutaneous	DNASE1L3	3	58208188	G	A	0.336968	0.0496097	0.0039	0.004
ENSG00000163687	Skin_Not_Sun_Exposed_Suprapubic	DNASE1L3	3	58196639	T	C	-0.526028	0.0605168	0.0064	0.0039
ENSG00000163687	Testis	DNASE1L3	3	58194051	A	C	-0.892219	0.0696527	0.0065	0.0039
ENSG00000163687	Cells_Cultured_fibroblasts	DNASE1L3	3	58196843	T	A	0.386551	0.0670839	0.0044	0.004
ENSG00000105612	Whole_Blood	DNASE2	19	12994316	G	GATTTCGAAACCAGCCTGGCCAGC	-0.441665	0.033604	0.0058	0.0068
ENSG00000105612	Brain_Cerebellar_Hemisphere	DNASE2	19	13028001	C	T	-0.476159	0.0604792	0.008	0.0038
ENSG00000105612	Muscle_Skeletal	DNASE2	19	12994316	G	GATTTCGAAACCAGCCTGGCCAGC	-0.650457	0.0302882	0.0058	0.0068
ENSG00000105612	Brain_Cerebellum	DNASE2	19	13030280	A	G	-0.506496	0.0638665	0.0079	0.0038
ENSG00000137976	Stomach	DNASE2B	1	84886295	A	T	-0.387293	0.0333297	-0.0026	0.0037
ENSG00000137976	Brain_Nucleus_accumbens_basal_ganglia	DNASE2B	1	84867932	T	C	1.45523	0.201625	-0.0105	0.0176
ENSG00000137976	Pancreas	DNASE2B	1	84869053	T	A	-0.358995	0.0604519	-0.0026	0.0037
ENSG00000137976	Prostate	DNASE2B	1	84869053	T	A	-0.626035	0.0432326	-0.0026	0.0037
ENSG00000137976	Brain_Caudate_basal_ganglia	DNASE2B	1	85283719	T	C	-0.471937	0.0755508	0.0009	0.0039
ENSG00000137976	Spleen	DNASE2B	1	84881095	A	G	0.423783	0.0693481	0.0027	0.0037
ENSG00000187957	Nerve_Tibial	DNER	2	230309810	C	G	-0.402646	0.0410531	0.0122	0.0047
ENSG00000187957	Skin_Not_Sun_Exposed_Suprapubic	DNER	2	230309810	C	G	-0.198469	0.0254033	0.0122	0.0047
ENSG00000187957	Brain_Caudate_basal_ganglia	DNER	2	230586906	A	G	-0.36232	0.0628625	-0.0057	0.0056
ENSG00000187957	Artery_Aorta	DNER	2	230278196	A	G	0.277128	0.0346492	-0.0065	0.0038
ENSG00000187957	Skin_Sun_Exposed_Lower_leg	DNER	2	230309810	C	G	-0.279882	0.0277038	0.0122	0.0047
ENSG00000187957	Heart_Atrial_Appendage	DNER	2	230521341	C	T	-0.406169	0.0399116	0.01	0.0037
ENSG00000179532	Colon_Sigmoid	DNHD1	11	6511472	T	C	0.421831	0.0455944	-0.0053	0.0039
ENSG00000179532	Pancreas	DNHD1	11	6537725	A	G	-0.30923	0.0547304	-0.0043	0.0046
ENSG00000179532	Colon_Transverse	DNHD1	11	6535278	G	A	0.322543	0.0439767	-0.0045	0.004
ENSG00000179532	Testis	DNHD1	11	6568213	C	T	-0.187326	0.0328191	-0.007	0.0045
ENSG00000179532	Nerve_Tibial	DNHD1	11	6502780	A	C	-0.197585	0.0299744	-0.0015	0.0047
ENSG00000179532	Cells_Cultured_fibroblasts	DNHD1	11	6550309	A	G	-0.120838	0.0192001	0.0036	0.0039
ENSG00000179532	Artery_Tibial	DNHD1	11	6535278	G	A	0.155194	0.0217843	-0.0045	0.004
ENSG00000179532	Adipose_Subcutaneous	DNHD1	11	6511472	T	C	0.285129	0.0427629	-0.0053	0.0039
ENSG00000179532	Thyroid	DNHD1	11	6502780	A	C	-0.367868	0.0382043	-0.0015	0.0047
ENSG00000179532	Cells_Cultured_fibroblasts	DNHD1	11	6507243	A	G	-0.139785	0.0225524	-0.0026	0.0047
ENSG00000179532	Skin_Sun_Exposed_Lower_leg	DNHD1	11	6550309	A	G	-0.15764	0.0265703	0.0036	0.0039
ENSG00000213221	Lung	DNLZ	9	139281477	A	G	1.40553	0.065789	0	0.0099
ENSG00000213221	Brain_Nucleus_accumbens_basal_ganglia	DNLZ	9	139258214	G	A	1.1721	0.122052	0.0031	0.0129
ENSG00000213221	Adipose_Subcutaneous	DNLZ	9	139243226	T	C	1.41549	0.0535329	-0.0062	0.0106
ENSG00000213221	Artery_Coronary	DNLZ	9	139260551	T	C	1.07301	0.122187	0.0039	0.0123
ENSG00000213221	Uterus	DNLZ	9	139260215	A	G	1.18252	0.144269	-0.0005	0.0099
ENSG00000213221	Small_Intestine_Terminal_Ileum	DNLZ	9	139256495	T	G	1.74348	0.121549	0	0.0101
ENSG00000213221	Colon_Sigmoid	DNLZ	9	139258214	G	A	1.19926	0.0983197	0.0031	0.0129
ENSG00000213221	Artery_Coronary	DNLZ	9	139281477	A	G	1.188	0.0997031	0	0.0099
ENSG00000213221	Adrenal_Gland	DNLZ	9	139258214	G	A	1.16367	0.114917	0.0031	0.0129
ENSG00000213221	Skin_Not_Sun_Exposed_Suprapubic	DNLZ	9	139281477	A	G	1.78047	0.065826	0	0.0099
ENSG00000213221	Esophagus_Mucosa	DNLZ	9	139258214	G	A	1.31212	0.0684303	0.0031	0.0129
ENSG00000213221	Brain_Substantia_nigra	DNLZ	9	139258214	G	A	1.11042	0.172738	0.0031	0.0129
ENSG00000213221	Artery_Aorta	DNLZ	9	139281477	A	G	1.23794	0.0743628	0	0.0099
ENSG00000213221	Brain_Frontal_Cortex_BA9	DNLZ	9	139260551	T	C	1.06628	0.112292	0.0039	0.0123
ENSG00000213221	Colon_Sigmoid	DNLZ	9	139257903	A	G	-0.49078	0.0838949	0.004	0.011
ENSG00000213221	Cells_EBV-transformed_lymphocytes	DNLZ	9	139258214	G	A	1.85869	0.152451	0.0031	0.0129
ENSG00000213221	Nerve_Tibial	DNLZ	9	139258214	G	A	1.11583	0.0560209	0.0031	0.0129
ENSG00000213221	Stomach	DNLZ	9	139258214	G	A	1.10434	0.112325	0.0031	0.0129
ENSG00000213221	Brain_Amygdala	DNLZ	9	139243226	T	C	1.43254	0.161266	-0.0062	0.0106
ENSG00000213221	Heart_Left_Ventricle	DNLZ	9	139281477	A	G	1.54365	0.0690286	0	0.0099
ENSG00000213221	Brain_Frontal_Cortex_BA9	DNLZ	9	139243226	T	C	1.84502	0.129171	-0.0062	0.0106
ENSG00000213221	Brain_Spinal_cord_cervical_c-1	DNLZ	9	139237329	G	GGAGGTGGGGCTTCAGCCCGGCGGGGAC	1.54235	0.220349	-0.0042	0.018
ENSG00000213221	Colon_Sigmoid	DNLZ	9	139243226	T	C	1.32973	0.0784725	-0.0062	0.0106
ENSG00000213221	Artery_Aorta	DNLZ	9	139258214	G	A	1.24749	0.0805673	0.0031	0.0129
ENSG00000213221	Adrenal_Gland	DNLZ	9	139237329	G	GGAGGTGGGGCTTCAGCCCGGCGGGGAC	1.46451	0.0863997	-0.0042	0.018
ENSG00000213221	Brain_Anterior_cingulate_cortex_BA24	DNLZ	9	139243226	T	C	1.61748	0.150414	-0.0062	0.0106
ENSG00000213221	Esophagus_Mucosa	DNLZ	9	139281477	A	G	1.92856	0.0657726	0	0.0099
ENSG00000213221	Brain_Hypothalamus	DNLZ	9	139258214	G	A	1.00219	0.141488	0.0031	0.0129
ENSG00000213221	Brain_Hypothalamus	DNLZ	9	139243226	T	C	1.59274	0.147832	-0.0062	0.0106
ENSG00000213221	Adipose_Subcutaneous	DNLZ	9	139257903	A	G	-0.422935	0.0583511	0.004	0.011
ENSG00000213221	Nerve_Tibial	DNLZ	9	139257903	A	G	-0.418619	0.0535791	0.004	0.011
ENSG00000213221	Esophagus_Muscularis	DNLZ	9	139281477	A	G	1.59047	0.0631588	0	0.0099
ENSG00000213221	Cells_Cultured_fibroblasts	DNLZ	9	139281477	A	G	1.28881	0.0547562	0	0.0099
ENSG00000213221	Heart_Left_Ventricle	DNLZ	9	139258214	G	A	1.03872	0.0807589	0.0031	0.0129
ENSG00000213221	Whole_Blood	DNLZ	9	139257903	A	G	-0.310897	0.0514786	0.004	0.011
ENSG00000213221	Cells_Cultured_fibroblasts	DNLZ	9	139258214	G	A	0.991247	0.0699736	0.0031	0.0129
ENSG00000213221	Esophagus_Muscularis	DNLZ	9	139258214	G	A	1.37386	0.0701881	0.0031	0.0129
ENSG00000213221	Thyroid	DNLZ	9	139258214	G	A	1.48852	0.0762889	0.0031	0.0129
ENSG00000213221	Skin_Sun_Exposed_Lower_leg	DNLZ	9	139258214	G	A	0.980288	0.0616056	0.0031	0.0129
ENSG00000213221	Prostate	DNLZ	9	139255073	A	G	1.5974	0.120146	-0.0001	0.0101
ENSG00000213221	Prostate	DNLZ	9	139258214	G	A	1.19654	0.107196	0.0031	0.0129
ENSG00000213221	Breast_Mammary_Tissue	DNLZ	9	139258214	G	A	1.07917	0.0834002	0.0031	0.0129
ENSG00000213221	Liver	DNLZ	9	139256495	T	G	1.71685	0.144488	0	0.0101
ENSG00000213221	Vagina	DNLZ	9	139243226	T	C	1.75043	0.154925	-0.0062	0.0106
ENSG00000213221	Brain_Cerebellum	DNLZ	9	139243226	T	C	1.48784	0.156265	-0.0062	0.0106
ENSG00000213221	Spleen	DNLZ	9	139260215	A	G	1.63105	0.10816	-0.0005	0.0099
ENSG00000213221	Esophagus_Gastroesophageal_Junction	DNLZ	9	139260215	A	G	1.66958	0.101882	-0.0005	0.0099
ENSG00000213221	Artery_Tibial	DNLZ	9	139257903	A	G	-0.424086	0.0515163	0.004	0.011
ENSG00000213221	Heart_Atrial_Appendage	DNLZ	9	139281477	A	G	1.76021	0.0838854	0	0.0099
ENSG00000213221	Lung	DNLZ	9	139258214	G	A	1.17579	0.0657502	0.0031	0.0129
ENSG00000213221	Spleen	DNLZ	9	139258214	G	A	1.63824	0.110806	0.0031	0.0129
ENSG00000213221	Thyroid	DNLZ	9	139257903	A	G	-0.378542	0.0675766	0.004	0.011
ENSG00000213221	Thyroid	DNLZ	9	139255073	A	G	1.71045	0.063215	-0.0001	0.0101
ENSG00000213221	Brain_Amygdala	DNLZ	9	139306773	T	C	0.714825	0.116621	0.0036	0.0115
ENSG00000213221	Skin_Sun_Exposed_Lower_leg	DNLZ	9	139257903	A	G	-0.399403	0.0634051	0.004	0.011
ENSG00000213221	Vagina	DNLZ	9	139232243	T	C	1.38258	0.230218	0.0242	0.0192
ENSG00000213221	Stomach	DNLZ	9	139281477	A	G	1.53256	0.0886716	0	0.0099
ENSG00000213221	Nerve_Tibial	DNLZ	9	139243226	T	C	1.2005	0.103278	-0.0062	0.0106
ENSG00000213221	Brain_Substantia_nigra	DNLZ	9	139243226	T	C	1.61554	0.233311	-0.0062	0.0106
ENSG00000213221	Brain_Cerebellar_Hemisphere	DNLZ	9	139243226	T	C	1.09591	0.127413	-0.0062	0.0106
ENSG00000213221	Brain_Cerebellum	DNLZ	9	139276923	G	A	1.85823	0.131101	0.0089	0.012
ENSG00000213221	Artery_Tibial	DNLZ	9	139258214	G	A	0.843634	0.0574694	0.0031	0.0129
ENSG00000213221	Esophagus_Gastroesophageal_Junction	DNLZ	9	139258214	G	A	1.21723	0.100674	0.0031	0.0129
ENSG00000213221	Ovary	DNLZ	9	139237329	G	GGAGGTGGGGCTTCAGCCCGGCGGGGAC	1.50683	0.127215	-0.0042	0.018
ENSG00000213221	Brain_Caudate_basal_ganglia	DNLZ	9	139243226	T	C	1.55244	0.118941	-0.0062	0.0106
ENSG00000213221	Brain_Nucleus_accumbens_basal_ganglia	DNLZ	9	139243226	T	C	1.77192	0.118244	-0.0062	0.0106
ENSG00000213221	Adipose_Subcutaneous	DNLZ	9	139258214	G	A	1.16021	0.0622398	0.0031	0.0129
ENSG00000213221	Pancreas	DNLZ	9	139243226	T	C	1.53805	0.0777594	-0.0062	0.0106
ENSG00000213221	Thyroid	DNLZ	9	139351737	A	G	0.393091	0.0703503	0.0044	0.0116
ENSG00000213221	Cells_EBV-transformed_lymphocytes	DNLZ	9	139281477	A	G	2.03306	0.18023	0	0.0099
ENSG00000213221	Muscle_Skeletal	DNLZ	9	139257903	A	G	-0.423087	0.0533532	0.004	0.011
ENSG00000213221	Minor_Salivary_Gland	DNLZ	9	139243226	T	C	1.87315	0.128152	-0.0062	0.0106
ENSG00000213221	Muscle_Skeletal	DNLZ	9	139258214	G	A	0.790053	0.0559062	0.0031	0.0129
ENSG00000213221	Brain_Cerebellar_Hemisphere	DNLZ	9	139260551	T	C	1.36732	0.123586	0.0039	0.0123
ENSG00000213221	Pituitary	DNLZ	9	139258214	G	A	1.53469	0.153283	0.0031	0.0129
ENSG00000213221	Adipose_Visceral_Omentum	DNLZ	9	139258214	G	A	1.03964	0.0611171	0.0031	0.0129
ENSG00000213221	Liver	DNLZ	9	139258214	G	A	1.61362	0.152417	0.0031	0.0129
ENSG00000213221	Brain_Hippocampus	DNLZ	9	139243226	T	C	1.72195	0.145538	-0.0062	0.0106
ENSG00000213221	Colon_Transverse	DNLZ	9	139243226	T	C	1.58072	0.0644201	-0.0062	0.0106
ENSG00000213221	Brain_Putamen_basal_ganglia	DNLZ	9	139243226	T	C	1.73211	0.157179	-0.0062	0.0106
ENSG00000213221	Skin_Not_Sun_Exposed_Suprapubic	DNLZ	9	139258214	G	A	1.07517	0.0651137	0.0031	0.0129
ENSG00000213221	Pituitary	DNLZ	9	139243226	T	C	1.89809	0.152001	-0.0062	0.0106
ENSG00000213221	Testis	DNLZ	9	139258214	G	A	1.16709	0.08589	0.0031	0.0129
ENSG00000213221	Skin_Sun_Exposed_Lower_leg	DNLZ	9	139251006	A	G	1.73012	0.0656578	-0.0048	0.0105
ENSG00000213221	Ovary	DNLZ	9	139234130	T	G	1.4726	0.222766	0.0074	0.0157
ENSG00000213221	Minor_Salivary_Gland	DNLZ	9	139258214	G	A	1.37139	0.175358	0.0031	0.0129
ENSG00000213221	Adipose_Visceral_Omentum	DNLZ	9	139281477	A	G	1.36781	0.060759	0	0.0099
ENSG00000213221	Heart_Atrial_Appendage	DNLZ	9	139258214	G	A	1.20943	0.0778691	0.0031	0.0129
ENSG00000213221	Small_Intestine_Terminal_Ileum	DNLZ	9	139258214	G	A	1.2508	0.141718	0.0031	0.0129
ENSG00000213221	Colon_Transverse	DNLZ	9	139258214	G	A	1.39441	0.0754269	0.0031	0.0129
ENSG00000213221	Whole_Blood	DNLZ	9	139281477	A	G	1.61486	0.0515286	0	0.0099
ENSG00000213221	Breast_Mammary_Tissue	DNLZ	9	139256495	T	G	1.06253	0.0713303	0	0.0101
ENSG00000213221	Whole_Blood	DNLZ	9	139258214	G	A	1.47197	0.0546589	0.0031	0.0129
ENSG00000213221	Brain_Nucleus_accumbens_basal_ganglia	DNLZ	9	139270901	A	G	0.452186	0.0782737	0.0209	0.0069
ENSG00000213221	Muscle_Skeletal	DNLZ	9	139289450	C	T	-1.03949	0.120562	0.0029	0.0135
ENSG00000213221	Brain_Cortex	DNLZ	9	139258214	G	A	1.43508	0.12735	0.0031	0.0129
ENSG00000213221	Muscle_Skeletal	DNLZ	9	139319519	G	GCA	1.08345	0.108379	-0.012	0.0167
ENSG00000213221	Muscle_Skeletal	DNLZ	9	139243226	T	C	1.78252	0.0512548	-0.0062	0.0106
ENSG00000213221	Brain_Caudate_basal_ganglia	DNLZ	9	139258214	G	A	1.10927	0.122209	0.0031	0.0129
ENSG00000213221	Brain_Cortex	DNLZ	9	139243226	T	C	1.97338	0.146268	-0.0062	0.0106
ENSG00000213221	Brain_Hippocampus	DNLZ	9	139258214	G	A	1.16587	0.154975	0.0031	0.0129
ENSG00000213221	Brain_Putamen_basal_ganglia	DNLZ	9	139258214	G	A	1.42269	0.142392	0.0031	0.0129
ENSG00000213221	Testis	DNLZ	9	139243226	T	C	1.35564	0.0861347	-0.0062	0.0106
ENSG00000213221	Pancreas	DNLZ	9	139258214	G	A	0.901613	0.0936769	0.0031	0.0129
ENSG00000106976	Lung	DNM1	9	130965235	A	G	-0.551887	0.0659357	-0.0224	0.0143
ENSG00000106976	Whole_Blood	DNM1	9	130965235	A	G	-0.875681	0.0910883	-0.0224	0.0143
ENSG00000106976	Artery_Aorta	DNM1	9	130965264	T	C	-0.497305	0.081328	-0.0219	0.0142
ENSG00000106976	Spleen	DNM1	9	130965235	A	G	-1.40024	0.149387	-0.0224	0.0143
ENSG00000106976	Breast_Mammary_Tissue	DNM1	9	130965539	G	A	-0.496339	0.0695294	-0.0221	0.0142
ENSG00000106976	Liver	DNM1	9	130971428	A	G	-1.17181	0.139214	-0.0245	0.0129
ENSG00000106976	Pancreas	DNM1	9	130966435	C	G	-0.743091	0.112121	-0.0162	0.0146
ENSG00000106976	Thyroid	DNM1	9	130966435	C	G	-0.937454	0.0657305	-0.0162	0.0146
ENSG00000106976	Esophagus_Mucosa	DNM1	9	130965235	A	G	-0.533942	0.0668126	-0.0224	0.0143
ENSG00000106976	Colon_Transverse	DNM1	9	130965235	A	G	-0.543629	0.074197	-0.0224	0.0143
ENSG00000106976	Skin_Not_Sun_Exposed_Suprapubic	DNM1	9	131015279	A	G	-0.290553	0.0244455	-0.0117	0.0039
ENSG00000106976	Testis	DNM1	9	130965264	T	C	-1.06076	0.0943314	-0.0219	0.0142
ENSG00000106976	Skin_Sun_Exposed_Lower_leg	DNM1	9	131015279	A	G	-0.161465	0.0206312	-0.0117	0.0039
ENSG00000106976	Nerve_Tibial	DNM1	9	130966435	C	G	-0.570598	0.0572701	-0.0162	0.0146
ENSG00000106976	Stomach	DNM1	9	130963115	CAAATAAAT	C	-0.840352	0.0956372	0.0366	0.0456
ENSG00000087470	Skin_Sun_Exposed_Lower_leg	DNM1L	12	31893610	G	C	-0.299396	0.0513632	0.006	0.0091
ENSG00000087470	Testis	DNM1L	12	32833155	T	G	-0.558003	0.0433079	0.0059	0.0052
ENSG00000087470	Cells_Cultured_fibroblasts	DNM1L	12	32839788	G	C	-0.160243	0.017067	0.0061	0.0052
ENSG00000182397	Artery_Aorta	DNM1P46	15	100331961	G	A	0.601552	0.0548031	0.0024	0.0038
ENSG00000182397	Adipose_Subcutaneous	DNM1P46	15	100349699	A	C	-0.630314	0.0351382	-0.0057	0.0041
ENSG00000182397	Nerve_Tibial	DNM1P46	15	100345467	C	T	-0.496522	0.06819	-0.0032	0.0049
ENSG00000182397	Lung	DNM1P46	15	100317085	A	AC	0.403214	0.0451594	0.0116	0.007
ENSG00000182397	Artery_Tibial	DNM1P46	15	100339589	A	G	-0.628692	0.0377038	-0.0047	0.004
ENSG00000182397	Artery_Tibial	DNM1P46	15	100330436	A	G	-0.624446	0.105301	-0.0248	0.0174
ENSG00000182397	Brain_Hypothalamus	DNM1P46	15	100328211	C	T	-0.891716	0.0867679	-0.0048	0.0041
ENSG00000182397	Skin_Sun_Exposed_Lower_leg	DNM1P46	15	100343780	T	C	-0.597312	0.0920538	0.0046	0.0058
ENSG00000182397	Adrenal_Gland	DNM1P46	15	100350667	C	T	-0.380043	0.0632711	-0.0056	0.0038
ENSG00000182397	Artery_Coronary	DNM1P46	15	100327480	T	C	-0.732591	0.0718051	-0.0045	0.0041
ENSG00000182397	Muscle_Skeletal	DNM1P46	15	100347859	T	C	-0.419104	0.0533847	-0.0024	0.0044
ENSG00000182397	Breast_Mammary_Tissue	DNM1P46	15	100349028	T	C	-0.704003	0.0469249	-0.0023	0.0044
ENSG00000182397	Brain_Cerebellum	DNM1P46	15	100328211	C	T	-0.772172	0.0853392	-0.0048	0.0041
ENSG00000182397	Artery_Coronary	DNM1P46	15	100335140	T	C	0.523432	0.085248	0.0044	0.0055
ENSG00000182397	Prostate	DNM1P46	15	100364242	A	G	0.367026	0.0570123	0.0016	0.0037
ENSG00000182397	Spleen	DNM1P46	15	100332877	C	T	0.742296	0.0584698	0.0139	0.0081
ENSG00000182397	Minor_Salivary_Gland	DNM1P46	15	100349699	A	C	-0.492877	0.0841041	-0.0057	0.0041
ENSG00000182397	Heart_Atrial_Appendage	DNM1P46	15	100332877	C	T	0.469118	0.0504181	0.0139	0.0081
ENSG00000182397	Skin_Sun_Exposed_Lower_leg	DNM1P46	15	100328118	A	G	-0.503304	0.039105	-0.0003	0.0038
ENSG00000182397	Esophagus_Mucosa	DNM1P46	15	100331282	T	C	0.342819	0.0543922	0.0032	0.0041
ENSG00000182397	Nerve_Tibial	DNM1P46	15	100336677	G	A	-0.61627	0.0930645	-0.0503	0.0216
ENSG00000182397	Esophagus_Mucosa	DNM1P46	15	100349699	A	C	-0.460122	0.0524425	-0.0057	0.0041
ENSG00000182397	Esophagus_Gastroesophageal_Junction	DNM1P46	15	100325014	G	C	-0.603764	0.0530614	-0.0045	0.0038
ENSG00000182397	Artery_Aorta	DNM1P46	15	100363058	CAA	C	-0.499542	0.0558074	0.0043	0.0057
ENSG00000182397	Brain_Anterior_cingulate_cortex_BA24	DNM1P46	15	100328211	C	T	-0.764088	0.0913696	-0.0048	0.0041
ENSG00000182397	Cells_Cultured_fibroblasts	DNM1P46	15	100388985	G	T	-0.507905	0.0434205	-0.0046	0.0047
ENSG00000182397	Esophagus_Mucosa	DNM1P46	15	100336677	G	A	-1.22436	0.144603	-0.0503	0.0216
ENSG00000182397	Artery_Tibial	DNM1P46	15	100340839	G	A	0.414287	0.0575997	0.0106	0.0064
ENSG00000182397	Brain_Spinal_cord_cervical_c-1	DNM1P46	15	100360378	T	G	0.873173	0.130152	0.0013	0.0046
ENSG00000182397	Thyroid	DNM1P46	15	100332877	C	T	0.582297	0.0302934	0.0139	0.0081
ENSG00000182397	Adipose_Subcutaneous	DNM1P46	15	100339833	C	G	-0.773074	0.090402	-0.051	0.0216
ENSG00000182397	Vagina	DNM1P46	15	100339331	G	A	-0.605747	0.0828678	-0.005	0.0041
ENSG00000182397	Small_Intestine_Terminal_Ileum	DNM1P46	15	100332877	C	T	0.587567	0.0705038	0.0139	0.0081
ENSG00000182397	Heart_Left_Ventricle	DNM1P46	15	100340839	G	A	0.457411	0.0747084	0.0106	0.0064
ENSG00000182397	Breast_Mammary_Tissue	DNM1P46	15	100340484	G	A	1.08944	0.114579	0.001	0.005
ENSG00000182397	Spleen	DNM1P46	15	100366928	C	T	-0.508718	0.0676791	-0.0038	0.004
ENSG00000182397	Adrenal_Gland	DNM1P46	15	100332877	C	T	0.564516	0.0644597	0.0139	0.0081
ENSG00000182397	Heart_Atrial_Appendage	DNM1P46	15	100326849	G	T	-0.525043	0.0644708	-0.0052	0.0059
ENSG00000182397	Stomach	DNM1P46	15	100360378	T	G	0.442823	0.0689258	0.0013	0.0046
ENSG00000182397	Uterus	DNM1P46	15	100332877	C	T	0.49306	0.0805536	0.0139	0.0081
ENSG00000182397	Breast_Mammary_Tissue	DNM1P46	15	100333814	G	A	-0.61874	0.104278	-0.0011	0.0047
ENSG00000182397	Skin_Not_Sun_Exposed_Suprapubic	DNM1P46	15	100363058	CAA	C	-0.327135	0.0428923	0.0043	0.0057
ENSG00000182397	Thyroid	DNM1P46	15	100350667	C	T	-0.423141	0.0300846	-0.0056	0.0038
ENSG00000182397	Esophagus_Gastroesophageal_Junction	DNM1P46	15	100340839	G	A	0.510654	0.0737891	0.0106	0.0064
ENSG00000182397	Skin_Not_Sun_Exposed_Suprapubic	DNM1P46	15	100332877	C	T	0.597192	0.0458121	0.0139	0.0081
ENSG00000182397	Adipose_Visceral_Omentum	DNM1P46	15	100328211	C	T	-1.0293	0.0499519	-0.0048	0.0041
ENSG00000182397	Brain_Cortex	DNM1P46	15	100349028	T	C	-0.675703	0.0720368	-0.0023	0.0044
ENSG00000182397	Colon_Sigmoid	DNM1P46	15	100349028	T	C	-0.623039	0.0546019	-0.0023	0.0044
ENSG00000182397	Muscle_Skeletal	DNM1P46	15	100332877	C	T	0.394933	0.0527353	0.0139	0.0081
ENSG00000182397	Adipose_Visceral_Omentum	DNM1P46	15	100326849	G	T	-0.382581	0.0620336	-0.0052	0.0059
ENSG00000182397	Brain_Nucleus_accumbens_basal_ganglia	DNM1P46	15	100311843	G	T	-0.802612	0.0757151	-0.0061	0.0041
ENSG00000182397	Brain_Caudate_basal_ganglia	DNM1P46	15	100327480	T	C	-0.781722	0.07237	-0.0045	0.0041
ENSG00000182397	Adipose_Visceral_Omentum	DNM1P46	15	100333371	T	C	0.529978	0.0480709	-0.0007	0.0041
ENSG00000182397	Esophagus_Muscularis	DNM1P46	15	100340484	G	A	0.609511	0.0583401	0.001	0.005
ENSG00000182397	Uterus	DNM1P46	15	100339331	G	A	-0.676123	0.0930506	-0.005	0.0041
ENSG00000182397	Pituitary	DNM1P46	15	100349028	T	C	-0.831813	0.0629029	-0.0023	0.0044
ENSG00000182397	Ovary	DNM1P46	15	100327480	T	C	-0.611103	0.0861196	-0.0045	0.0041
ENSG00000182397	Colon_Transverse	DNM1P46	15	100340484	G	A	0.627031	0.0605196	0.001	0.005
ENSG00000182397	Heart_Left_Ventricle	DNM1P46	15	100325014	G	C	-0.464489	0.0777157	-0.0045	0.0038
ENSG00000182397	Brain_Frontal_Cortex_BA9	DNM1P46	15	100350667	C	T	-0.5998	0.0714068	-0.0056	0.0038
ENSG00000182397	Prostate	DNM1P46	15	100327480	T	C	-0.624904	0.0653605	-0.0045	0.0041
ENSG00000182397	Brain_Putamen_basal_ganglia	DNM1P46	15	100332989	A	C	-0.674608	0.115052	-0.0059	0.0166
ENSG00000182397	Esophagus_Muscularis	DNM1P46	15	100349028	T	C	-0.697619	0.0430035	-0.0023	0.0044
ENSG00000182397	Esophagus_Muscularis	DNM1P46	15	100343780	T	C	-0.69067	0.103194	0.0046	0.0058
ENSG00000182397	Brain_Amygdala	DNM1P46	15	100341157	C	T	-0.805036	0.112584	-0.0063	0.0048
ENSG00000182397	Colon_Transverse	DNM1P46	15	100349620	GTTCTT	G	-1.09391	0.116978	0.0418	0.0557
ENSG00000182397	Heart_Atrial_Appendage	DNM1P46	15	100327480	T	C	-0.596506	0.0480336	-0.0045	0.0041
ENSG00000182397	Esophagus_Muscularis	DNM1P46	15	100340839	G	A	1.15418	0.112946	0.0106	0.0064
ENSG00000182397	Cells_EBV-transformed_lymphocytes	DNM1P46	15	100410315	CAAT	C	0.685158	0.0831624	0.0016	0.0055
ENSG00000182397	Colon_Transverse	DNM1P46	15	100341788	T	C	0.353576	0.0623927	0.0029	0.0065
ENSG00000182397	Lung	DNM1P46	15	100324474	G	A	-0.366107	0.0476718	-0.0041	0.0058
ENSG00000182397	Brain_Hippocampus	DNM1P46	15	100327480	T	C	-0.687425	0.0994952	-0.0045	0.0041
ENSG00000182397	Colon_Transverse	DNM1P46	15	100349699	A	C	-0.452574	0.0473179	-0.0057	0.0041
ENSG00000182397	Stomach	DNM1P46	15	100339938	T	C	-0.510077	0.0590495	-0.0048	0.0043
ENSG00000079805	Lung	DNM2	19	10865456	C	CAG	0.246541	0.0384803	0.0425	0.0138
ENSG00000079805	Cells_Cultured_fibroblasts	DNM2	19	10834132	C	T	0.246754	0.0299041	0.0094	0.0067
ENSG00000079805	Muscle_Skeletal	DNM2	19	10834132	C	T	0.19169	0.0295925	0.0094	0.0067
ENSG00000079805	Adipose_Subcutaneous	DNM2	19	10891239	A	C	-0.183374	0.0247928	-0.0281	0.004
ENSG00000197959	Testis	DNM3	1	171906903	GT	G	0.33293	0.0511567	0.0068	0.0052
ENSG00000197959	Colon_Transverse	DNM3	1	171746953	A	G	-0.159585	0.0276717	-0.0013	0.0041
ENSG00000197959	Skin_Sun_Exposed_Lower_leg	DNM3	1	171774239	C	A	0.487872	0.0413096	-0.0047	0.0047
ENSG00000197959	Brain_Cerebellum	DNM3	1	171798354	T	C	0.564168	0.0370031	-0.0031	0.0037
ENSG00000197959	Skin_Not_Sun_Exposed_Suprapubic	DNM3	1	171736641	G	A	0.549015	0.0441818	-0.0051	0.0047
ENSG00000197959	Spleen	DNM3	1	171843063	T	A	0.828666	0.108673	0.0122	0.0058
ENSG00000197959	Artery_Tibial	DNM3	1	171766696	G	A	-0.219899	0.0292895	-0.0021	0.0042
ENSG00000197959	Nerve_Tibial	DNM3	1	171845785	G	T	0.179992	0.0238962	-0.0048	0.0037
ENSG00000197959	Brain_Cerebellar_Hemisphere	DNM3	1	171788204	G	A	0.487108	0.0386389	-0.0032	0.0037
ENSG00000107554	Cells_Cultured_fibroblasts	DNMBP	10	101730641	C	A	0.185875	0.0239526	-0.0052	0.0043
ENSG00000107554	Heart_Left_Ventricle	DNMBP	10	101781664	T	C	0.310558	0.0443225	-0.0033	0.0041
ENSG00000107554	Artery_Coronary	DNMBP	10	101724231	A	C	0.510397	0.0886539	-0.0052	0.0043
ENSG00000107554	Lung	DNMBP	10	101754758	C	T	0.327426	0.0364952	-0.001	0.0038
ENSG00000107554	Brain_Frontal_Cortex_BA9	DNMBP	10	101611647	T	G	-1.50809	0.259786	0.0005	0.0156
ENSG00000107554	Ovary	DNMBP	10	101701382	C	T	0.806776	0.085883	-0.0011	0.0037
ENSG00000107554	Adrenal_Gland	DNMBP	10	101731631	G	A	0.424836	0.072937	-0.0022	0.004
ENSG00000107554	Esophagus_Mucosa	DNMBP	10	101768397	G	A	0.320213	0.0482175	-0.0047	0.0041
ENSG00000107554	Artery_Aorta	DNMBP	10	101742698	A	G	0.333077	0.0486908	-0.0011	0.0038
ENSG00000107554	Muscle_Skeletal	DNMBP	10	101758238	A	G	0.71548	0.118187	0.0029	0.0101
ENSG00000107554	Cells_Cultured_fibroblasts	DNMBP	10	101776820	A	G	-0.369542	0.065444	0.0183	0.0194
ENSG00000107554	Cells_Cultured_fibroblasts	DNMBP	10	101704014	C	T	0.302584	0.0402997	0.0138	0.0083
ENSG00000107554	Esophagus_Gastroesophageal_Junction	DNMBP	10	101664256	A	G	0.279337	0.0467997	-0.0063	0.0037
ENSG00000107554	Prostate	DNMBP	10	101744428	G	A	0.440989	0.069311	-0.0044	0.0039
ENSG00000107554	Spleen	DNMBP	10	101797412	G	A	0.790519	0.0658697	-0.0014	0.004
ENSG00000107554	Artery_Tibial	DNMBP	10	101766998	T	C	0.522194	0.0338284	-0.001	0.0038
ENSG00000107554	Adipose_Subcutaneous	DNMBP	10	101730641	C	A	0.231153	0.0331905	-0.0052	0.0043
ENSG00000107554	Adipose_Visceral_Omentum	DNMBP	10	101731631	G	A	0.419801	0.0371865	-0.0022	0.004
ENSG00000107554	Heart_Atrial_Appendage	DNMBP	10	101750278	A	G	0.258245	0.0429422	-0.0009	0.0038
ENSG00000107554	Breast_Mammary_Tissue	DNMBP	10	101731631	G	A	0.269792	0.0460059	-0.0022	0.004
ENSG00000107554	Thyroid	DNMBP	10	101690637	G	C	0.521875	0.055171	-0.0018	0.0038
ENSG00000107554	Brain_Cerebellum	DNMBP	10	101663438	T	G	0.519015	0.0695388	-0.0063	0.0038
ENSG00000107554	Nerve_Tibial	DNMBP	10	101730641	C	A	0.354965	0.0396629	-0.0052	0.0043
ENSG00000130816	Skin_Sun_Exposed_Lower_leg	DNMT1	19	10279189	C	T	0.119352	0.0211692	0.007	0.0037
ENSG00000119772	Esophagus_Mucosa	DNMT3A	2	25487097	T	C	-0.286291	0.0421209	-0.0134	0.0045
ENSG00000088305	Colon_Sigmoid	DNMT3B	20	31468113	C	T	-0.249263	0.0418297	-0.0003	0.0037
ENSG00000088305	Brain_Cerebellum	DNMT3B	20	31363774	G	A	0.494758	0.0577334	0.0063	0.0038
ENSG00000088305	Esophagus_Mucosa	DNMT3B	20	31352927	C	T	0.261421	0.0447958	0.0014	0.0038
ENSG00000088305	Skin_Not_Sun_Exposed_Suprapubic	DNMT3B	20	31350664	G	C	0.229387	0.0348829	0.0057	0.0038
ENSG00000088305	Colon_Transverse	DNMT3B	20	31352927	C	T	0.380185	0.0459091	0.0014	0.0038
ENSG00000088305	Esophagus_Muscularis	DNMT3B	20	31336676	T	A	0.203584	0.0287592	0.005	0.0038
ENSG00000088305	Artery_Aorta	DNMT3B	20	31477981	T	C	-0.247093	0.04213	-0.0003	0.0037
ENSG00000088305	Artery_Tibial	DNMT3B	20	31335157	G	A	0.222314	0.0315092	0.0017	0.0038
ENSG00000088305	Nerve_Tibial	DNMT3B	20	31350664	G	C	0.238659	0.0284	0.0057	0.0038
ENSG00000088305	Esophagus_Gastroesophageal_Junction	DNMT3B	20	31330612	G	A	0.209962	0.0373202	0.0021	0.0038
ENSG00000088305	Brain_Cerebellar_Hemisphere	DNMT3B	20	31335978	C	T	0.463049	0.0463674	0.0015	0.0038
ENSG00000123992	Nerve_Tibial	DNPEP	2	220251178	C	T	-0.510608	0.085733	0.0207	0.0158
ENSG00000123992	Brain_Cerebellar_Hemisphere	DNPEP	2	220251178	C	T	-1.43324	0.228876	0.0207	0.0158
ENSG00000123992	Esophagus_Muscularis	DNPEP	2	220257452	A	G	0.56376	0.0853676	-0.0176	0.0165
ENSG00000123992	Spleen	DNPEP	2	220286798	C	A	1.26678	0.201855	-0.0126	0.0196
ENSG00000123992	Esophagus_Muscularis	DNPEP	2	220256071	A	G	0.942256	0.165711	-0.0202	0.0203
ENSG00000123992	Brain_Hypothalamus	DNPEP	2	220253623	A	G	1.10085	0.153276	-0.0167	0.0169
ENSG00000123992	Colon_Sigmoid	DNPEP	2	220256071	A	G	1.59963	0.176586	-0.0202	0.0203
ENSG00000123992	Brain_Cerebellum	DNPEP	2	220253623	A	G	1.73774	0.210182	-0.0167	0.0169
ENSG00000123992	Skin_Sun_Exposed_Lower_leg	DNPEP	2	220256071	A	G	0.950918	0.0963906	-0.0202	0.0203
ENSG00000123992	Artery_Aorta	DNPEP	2	220250897	A	AG	-0.716391	0.115916	0.0275	0.0238
ENSG00000123992	Adipose_Visceral_Omentum	DNPEP	2	220256071	A	G	1.14646	0.125177	-0.0202	0.0203
ENSG00000123992	Esophagus_Gastroesophageal_Junction	DNPEP	2	220253623	A	G	0.798435	0.139449	-0.0167	0.0169
ENSG00000123992	Artery_Tibial	DNPEP	2	220253623	A	G	0.524326	0.0689507	-0.0167	0.0169
ENSG00000123992	Muscle_Skeletal	DNPEP	2	220252662	G	T	-0.325615	0.0569965	0.0137	0.0154
ENSG00000123992	Pituitary	DNPEP	2	220260646	T	C	-1.19474	0.178959	0.0169	0.0153
ENSG00000123992	Thyroid	DNPEP	2	220256071	A	G	1.53055	0.169925	-0.0202	0.0203
ENSG00000123992	Nerve_Tibial	DNPEP	2	220256071	A	G	1.11014	0.136871	-0.0202	0.0203
ENSG00000123992	Heart_Left_Ventricle	DNPEP	2	220413661	T	C	0.500124	0.0894137	0.0178	0.027
ENSG00000123992	Colon_Transverse	DNPEP	2	220219765	T	C	0.453411	0.0775377	-0.0922	0.0546
ENSG00000123992	Heart_Atrial_Appendage	DNPEP	2	220256071	A	G	1.05018	0.167513	-0.0202	0.0203
ENSG00000123992	Skin_Not_Sun_Exposed_Suprapubic	DNPEP	2	220286798	C	A	0.584688	0.0980218	-0.0126	0.0196
ENSG00000123992	Adipose_Subcutaneous	DNPEP	2	220286798	C	A	1.05623	0.0897624	-0.0126	0.0196
ENSG00000123992	Whole_Blood	DNPEP	2	220250897	A	AG	-0.34823	0.0458332	0.0275	0.0238
ENSG00000123992	Cells_Cultured_fibroblasts	DNPEP	2	220274215	A	G	-0.561036	0.0915555	-0.0204	0.0532
ENSG00000123992	Esophagus_Mucosa	DNPEP	2	220240214	A	AAATAAG	1.09346	0.134698	-0.0186	0.0265
ENSG00000123992	Pancreas	DNPEP	2	220240214	A	AAATAAG	1.25714	0.169052	-0.0186	0.0265
ENSG00000123992	Heart_Left_Ventricle	DNPEP	2	220267512	C	T	-0.856822	0.0836761	0.0138	0.0156
ENSG00000123992	Breast_Mammary_Tissue	DNPEP	2	220240214	A	AAATAAG	0.900921	0.125706	-0.0186	0.0265
ENSG00000112667	Adipose_Subcutaneous	DNPH1	6	43188173	G	A	-0.288835	0.0359006	0.0092	0.0062
ENSG00000112667	Ovary	DNPH1	6	43195827	C	CAAAT	-0.424442	0.0702797	0.0142	0.0081
ENSG00000112667	Muscle_Skeletal	DNPH1	6	43188173	G	A	-0.486782	0.0337137	0.0092	0.0062
ENSG00000112667	Testis	DNPH1	6	43200203	T	C	-0.548512	0.0582429	0.0089	0.0062
ENSG00000112667	Thyroid	DNPH1	6	43203583	C	T	-0.346722	0.039532	0.0054	0.0067
ENSG00000112667	Skin_Sun_Exposed_Lower_leg	DNPH1	6	43188173	G	A	-0.387496	0.0321233	0.0092	0.0062
ENSG00000112667	Vagina	DNPH1	6	43188173	G	A	-0.563367	0.0724078	0.0092	0.0062
ENSG00000112667	Artery_Aorta	DNPH1	6	43187526	T	C	-0.354168	0.0451744	0.01	0.0059
ENSG00000112667	Cells_Cultured_fibroblasts	DNPH1	6	43188173	G	A	-0.630301	0.0346319	0.0092	0.0062
ENSG00000112667	Brain_Caudate_basal_ganglia	DNPH1	6	43148052	T	C	-0.444722	0.0699297	0.0049	0.0064
ENSG00000112667	Spleen	DNPH1	6	43227141	A	G	-0.484862	0.0474821	0.0054	0.0063
ENSG00000112667	Breast_Mammary_Tissue	DNPH1	6	43186775	T	A	-0.283886	0.0404502	0.0077	0.0062
ENSG00000112667	Brain_Cerebellum	DNPH1	6	43186775	T	A	-0.449695	0.0769125	0.0077	0.0062
ENSG00000112667	Pancreas	DNPH1	6	43186775	T	A	-0.528622	0.0484487	0.0077	0.0062
ENSG00000112667	Lung	DNPH1	6	43188173	G	A	-0.33805	0.0304979	0.0092	0.0062
ENSG00000112667	Cells_EBV-transformed_lymphocytes	DNPH1	6	43186775	T	A	-1.08038	0.120351	0.0077	0.0062
ENSG00000112667	Brain_Frontal_Cortex_BA9	DNPH1	6	43159128	G	C	-0.511688	0.0616977	0.0049	0.0065
ENSG00000112667	Small_Intestine_Terminal_Ileum	DNPH1	6	43186775	T	A	-0.32306	0.0528447	0.0077	0.0062
ENSG00000112667	Nerve_Tibial	DNPH1	6	43190230	A	G	-0.397224	0.0348268	0.0087	0.0062
ENSG00000112667	Whole_Blood	DNPH1	6	43188173	G	A	-0.302996	0.0364328	0.0092	0.0062
ENSG00000112667	Esophagus_Muscularis	DNPH1	6	43200203	T	C	-0.440677	0.0420296	0.0089	0.0062
ENSG00000112667	Colon_Transverse	DNPH1	6	43148052	T	C	-0.294201	0.0396369	0.0049	0.0064
ENSG00000112667	Heart_Left_Ventricle	DNPH1	6	43186775	T	A	-0.605385	0.0502719	0.0077	0.0062
ENSG00000112667	Heart_Atrial_Appendage	DNPH1	6	43190230	A	G	-0.821302	0.0510832	0.0087	0.0062
ENSG00000112667	Artery_Coronary	DNPH1	6	43186775	T	A	-0.451349	0.0740186	0.0077	0.0062
ENSG00000112667	Adrenal_Gland	DNPH1	6	43186138	C	T	-0.591633	0.0708794	0.009	0.0059
ENSG00000112667	Brain_Nucleus_accumbens_basal_ganglia	DNPH1	6	43123275	A	G	-0.507927	0.0705405	0.0047	0.0074
ENSG00000112667	Skin_Not_Sun_Exposed_Suprapubic	DNPH1	6	43200203	T	C	-0.47517	0.0367711	0.0089	0.0062
ENSG00000112667	Brain_Putamen_basal_ganglia	DNPH1	6	43188173	G	A	-0.472543	0.0756131	0.0092	0.0062
ENSG00000112667	Adipose_Visceral_Omentum	DNPH1	6	43186775	T	A	-0.451414	0.0426965	0.0077	0.0062
ENSG00000112667	Colon_Sigmoid	DNPH1	6	43200203	T	C	-0.433253	0.0550688	0.0089	0.0062
ENSG00000112667	Esophagus_Mucosa	DNPH1	6	43188173	G	A	-0.940369	0.043165	0.0092	0.0062
ENSG00000101457	Thyroid	DNTTIP1	20	44438974	T	G	0.415025	0.0252887	-0.0171	0.0038
ENSG00000101457	Small_Intestine_Terminal_Ileum	DNTTIP1	20	44438974	T	G	0.409642	0.0435478	-0.0171	0.0038
ENSG00000101457	Lung	DNTTIP1	20	44420637	A	G	0.351939	0.0231465	-0.0169	0.0038
ENSG00000101457	Stomach	DNTTIP1	20	44438974	T	G	0.271139	0.0335945	-0.0171	0.0038
ENSG00000101457	Adipose_Subcutaneous	DNTTIP1	20	44420280	A	G	0.352901	0.0249801	-0.0168	0.0038
ENSG00000101457	Pancreas	DNTTIP1	20	44423843	A	C	0.376757	0.0533529	-0.0164	0.0039
ENSG00000101457	Spleen	DNTTIP1	20	44420637	A	G	0.329707	0.0278892	-0.0169	0.0038
ENSG00000101457	Esophagus_Muscularis	DNTTIP1	20	44420280	A	G	0.325421	0.0248527	-0.0168	0.0038
ENSG00000101457	Esophagus_Mucosa	DNTTIP1	20	44443766	G	A	0.340993	0.031451	-0.0151	0.004
ENSG00000101457	Pituitary	DNTTIP1	20	44347577	A	G	-0.474762	0.0423942	0.0133	0.0037
ENSG00000101457	Adipose_Visceral_Omentum	DNTTIP1	20	44412567	A	C	0.475069	0.032006	-0.0172	0.0038
ENSG00000101457	Whole_Blood	DNTTIP1	20	44417334	C	T	0.176999	0.0108683	-0.0185	0.0038
ENSG00000101457	Skin_Not_Sun_Exposed_Suprapubic	DNTTIP1	20	44417363	G	A	0.258216	0.0303854	-0.0161	0.004
ENSG00000101457	Liver	DNTTIP1	20	44420637	A	G	0.430022	0.0420425	-0.0169	0.0038
ENSG00000101457	Nerve_Tibial	DNTTIP1	20	44420637	A	G	0.323158	0.0234229	-0.0169	0.0038
ENSG00000101457	Artery_Tibial	DNTTIP1	20	44423843	A	C	0.309564	0.0343664	-0.0164	0.0039
ENSG00000101457	Cells_Cultured_fibroblasts	DNTTIP1	20	44417877	G	A	0.314086	0.0235575	-0.0192	0.0038
ENSG00000101457	Colon_Transverse	DNTTIP1	20	44412567	A	C	0.268366	0.0317429	-0.0172	0.0038
ENSG00000101457	Artery_Aorta	DNTTIP1	20	44420637	A	G	0.396486	0.0312739	-0.0169	0.0038
ENSG00000101457	Muscle_Skeletal	DNTTIP1	20	44420637	A	G	0.331338	0.0177506	-0.0169	0.0038
ENSG00000101457	Heart_Atrial_Appendage	DNTTIP1	20	44412567	A	C	0.517714	0.0397966	-0.0172	0.0038
ENSG00000101457	Breast_Mammary_Tissue	DNTTIP1	20	44417334	C	T	0.302501	0.0309821	-0.0185	0.0038
ENSG00000101457	Esophagus_Gastroesophageal_Junction	DNTTIP1	20	44438974	T	G	0.32384	0.0297601	-0.0171	0.0038
ENSG00000101457	Artery_Coronary	DNTTIP1	20	44412567	A	C	0.396194	0.0446509	-0.0172	0.0038
ENSG00000101457	Heart_Left_Ventricle	DNTTIP1	20	44401630	A	T	0.373176	0.0318816	-0.0173	0.0038
ENSG00000101457	Colon_Sigmoid	DNTTIP1	20	44412567	A	C	0.288575	0.0309308	-0.0172	0.0038
ENSG00000101457	Skin_Sun_Exposed_Lower_leg	DNTTIP1	20	44417363	G	A	0.239947	0.0245188	-0.0161	0.004
ENSG00000101457	Prostate	DNTTIP1	20	44420637	A	G	0.373786	0.0414822	-0.0169	0.0038
ENSG00000101457	Adrenal_Gland	DNTTIP1	20	44417363	G	A	0.443895	0.0488844	-0.0161	0.004
ENSG00000067334	Thyroid	DNTTIP2	1	94246870	C	T	0.695442	0.107197	0.0098	0.0169
ENSG00000067334	Skin_Not_Sun_Exposed_Suprapubic	DNTTIP2	1	94332403	C	T	-0.11241	0.016837	-0.0011	0.0037
ENSG00000067334	Whole_Blood	DNTTIP2	1	94343023	G	A	0.124436	0.0214154	-0.0032	0.0038
ENSG00000067334	Testis	DNTTIP2	1	94346327	G	A	0.273053	0.0354663	0.0023	0.0038
ENSG00000149927	Esophagus_Gastroesophageal_Junction	DOC2A	16	30068469	G	T	-0.234417	0.0371985	0.0004	0.0037
ENSG00000149927	Esophagus_Mucosa	DOC2A	16	30066332	C	CCT	-0.179842	0.0298953	-0.0006	0.0054
ENSG00000149927	Colon_Transverse	DOC2A	16	30039678	A	C	-0.170085	0.0209617	-0.0004	0.0037
ENSG00000149927	Pancreas	DOC2A	16	30050494	A	G	-0.262024	0.0415946	-0.0005	0.0037
ENSG00000149927	Small_Intestine_Terminal_Ileum	DOC2A	16	30068469	G	T	-0.393106	0.0551497	0.0004	0.0037
ENSG00000149927	Thyroid	DOC2A	16	30117253	A	G	-0.183092	0.0319851	-0.0022	0.0038
ENSG00000272636	Whole_Blood	DOC2B	17	33865	C	T	0.517461	0.0308911	0.0016	0.0042
ENSG00000272636	Adipose_Visceral_Omentum	DOC2B	17	27268	C	G	0.241698	0.0384678	-0.0078	0.0076
ENSG00000272636	Spleen	DOC2B	17	185918	C	T	0.560069	0.0983517	-0.0018	0.0062
ENSG00000272636	Thyroid	DOC2B	17	159851	T	C	-0.180208	0.0301323	-0.004	0.0041
ENSG00000272636	Muscle_Skeletal	DOC2B	17	81768	A	G	0.241765	0.0437481	0.0076	0.0061
ENSG00000272636	Adipose_Subcutaneous	DOC2B	17	103284	G	A	-0.391275	0.0413229	0.0013	0.0061
ENSG00000272636	Skin_Sun_Exposed_Lower_leg	DOC2B	17	34206	G	A	-0.26831	0.0417116	0.0007	0.0048
ENSG00000272636	Esophagus_Mucosa	DOC2B	17	199437	AC	A	-0.234329	0.0336913	-0.0054	0.0108
ENSG00000272636	Heart_Left_Ventricle	DOC2B	17	27268	C	G	0.247439	0.0422041	-0.0078	0.0076
ENSG00000272636	Brain_Cerebellum	DOC2B	17	132994	G	C	-0.337622	0.0464535	0.0017	0.0042
ENSG00000272636	Thyroid	DOC2B	17	37820	T	C	0.282195	0.0332705	0.0019	0.0041
ENSG00000272636	Muscle_Skeletal	DOC2B	17	103284	G	A	-0.309761	0.0434481	0.0013	0.0061
ENSG00000272636	Heart_Left_Ventricle	DOC2B	17	81461	T	C	-0.251273	0.0399368	0.0003	0.0049
ENSG00000272636	Adipose_Visceral_Omentum	DOC2B	17	103284	G	A	-0.226326	0.0371432	0.0013	0.0061
ENSG00000272636	Nerve_Tibial	DOC2B	17	103284	G	A	-0.575687	0.0455375	0.0013	0.0061
ENSG00000272636	Breast_Mammary_Tissue	DOC2B	17	50911	G	A	0.191116	0.0327026	0.0076	0.0042
ENSG00000272636	Skin_Not_Sun_Exposed_Suprapubic	DOC2B	17	35724	G	C	-0.319992	0.0340425	0.0012	0.0041
ENSG00000272636	Esophagus_Mucosa	DOC2B	17	56117	G	A	0.165616	0.0263893	-0.0125	0.0042
ENSG00000272636	Breast_Mammary_Tissue	DOC2B	17	110579	G	A	-0.28384	0.0440976	0.0021	0.0063
ENSG00000272636	Adipose_Subcutaneous	DOC2B	17	34276	C	G	0.204006	0.0345272	0.0017	0.0042
ENSG00000272636	Adipose_Visceral_Omentum	DOC2B	17	34276	C	G	0.199438	0.0322648	0.0017	0.0042
ENSG00000272636	Esophagus_Muscularis	DOC2B	17	103284	G	A	-0.278832	0.0498367	0.0013	0.0061
ENSG00000272636	Lung	DOC2B	17	48684	A	G	0.297737	0.0391413	0.0071	0.0041
ENSG00000272636	Esophagus_Mucosa	DOC2B	17	35514	C	A	0.177786	0.0292716	0.001	0.0045
ENSG00000272636	Lung	DOC2B	17	157903	A	T	-0.270374	0.0381646	-0.0049	0.0041
ENSG00000272636	Brain_Cerebellar_Hemisphere	DOC2B	17	132994	G	C	-0.37192	0.0494821	0.0017	0.0042
ENSG00000272636	Testis	DOC2B	17	37559	C	G	0.512148	0.0543023	0.0064	0.0041
ENSG00000272636	Artery_Tibial	DOC2B	17	103284	G	A	-0.233857	0.031281	0.0013	0.0061
ENSG00000150760	Nerve_Tibial	DOCK1	10	129207429	T	C	0.411716	0.0468791	-0.0006	0.0076
ENSG00000150760	Esophagus_Muscularis	DOCK1	10	128601163	T	C	0.239638	0.0369563	0.004	0.0059
ENSG00000150760	Esophagus_Muscularis	DOCK1	10	129249676	T	C	-0.13829	0.0242508	0.0024	0.0038
ENSG00000150760	Nerve_Tibial	DOCK1	10	129208005	C	T	0.137457	0.0235727	0.0028	0.0039
ENSG00000150760	Adipose_Subcutaneous	DOCK1	10	128593668	G	C	-0.187414	0.0320108	-0.0002	0.0044
ENSG00000150760	Artery_Tibial	DOCK1	10	128593668	G	C	-0.146404	0.0235422	-0.0002	0.0044
ENSG00000150760	Colon_Sigmoid	DOCK1	10	129250929	A	G	-0.270621	0.0425109	0.0052	0.0038
ENSG00000150760	Thyroid	DOCK1	10	128555796	C	A	-0.197423	0.0298244	-0.0009	0.004
ENSG00000150760	Cells_Cultured_fibroblasts	DOCK1	10	128593668	G	C	-0.226356	0.0289288	-0.0002	0.0044
ENSG00000150760	Testis	DOCK1	10	129216265	A	ATCT	0.491196	0.0482389	0.002	0.0102
ENSG00000150760	Artery_Tibial	DOCK1	10	129250603	C	G	-0.172547	0.0210348	0.0053	0.0038
ENSG00000150760	Nerve_Tibial	DOCK1	10	129249925	C	T	-0.156949	0.0226808	0.0051	0.0038
ENSG00000150760	Thyroid	DOCK1	10	128487349	A	G	-0.513682	0.0279202	-0.0081	0.0044
ENSG00000150760	Testis	DOCK1	10	129208894	G	A	0.184976	0.0249037	0.0029	0.0039
ENSG00000135905	Whole_Blood	DOCK10	2	225748089	G	GAATA	0.790477	0.133518	-0.0029	0.007
ENSG00000135905	Lung	DOCK10	2	225747450	T	C	0.212019	0.0361054	-0.0043	0.0052
ENSG00000135905	Cells_Cultured_fibroblasts	DOCK10	2	225760431	C	T	0.23191	0.0315747	0.0073	0.0067
ENSG00000134516	Testis	DOCK2	5	169131080	A	G	-0.861954	0.0804883	0.0092	0.0054
ENSG00000134516	Whole_Blood	DOCK2	5	169483706	T	C	0.348166	0.053606	0.0041	0.0152
ENSG00000088538	Adipose_Visceral_Omentum	DOCK3	3	50700973	A	G	-0.217282	0.0334693	-0.0054	0.004
ENSG00000088538	Adipose_Subcutaneous	DOCK3	3	50692394	C	G	-0.246633	0.0266748	-0.0043	0.0037
ENSG00000088538	Heart_Atrial_Appendage	DOCK3	3	50700973	A	G	-0.261049	0.0361736	-0.0054	0.004
ENSG00000088538	Artery_Aorta	DOCK3	3	51452763	A	G	0.364409	0.0567073	0.0038	0.0047
ENSG00000088538	Thyroid	DOCK3	3	50692394	C	G	-0.80194	0.0265045	-0.0043	0.0037
ENSG00000088538	Thyroid	DOCK3	3	50738911	A	ATGTTAGTCACT	-0.439834	0.0423592	-0.0112	0.0075
ENSG00000088538	Skin_Sun_Exposed_Lower_leg	DOCK3	3	50700973	A	G	-0.493792	0.0243075	-0.0054	0.004
ENSG00000088538	Lung	DOCK3	3	51100020	C	T	0.276143	0.0430091	0.0065	0.0041
ENSG00000088538	Artery_Tibial	DOCK3	3	50927009	C	T	-0.42724	0.0333383	-0.0068	0.0041
ENSG00000088538	Heart_Left_Ventricle	DOCK3	3	51103093	G	A	-0.234218	0.0360368	-0.0032	0.0038
ENSG00000088538	Artery_Coronary	DOCK3	3	50560693	C	T	0.432929	0.0438451	0.0057	0.0039
ENSG00000088538	Artery_Tibial	DOCK3	3	50660331	T	A	0.821566	0.116864	0.0567	0.0475
ENSG00000088538	Skin_Not_Sun_Exposed_Suprapubic	DOCK3	3	50692394	C	G	-0.500446	0.0287428	-0.0043	0.0037
ENSG00000128512	Brain_Cerebellar_Hemisphere	DOCK4	7	111621007	G	C	0.593883	0.0857885	0.0039	0.0055
ENSG00000128512	Brain_Cerebellum	DOCK4	7	111621007	G	C	0.588535	0.088639	0.0039	0.0055
ENSG00000128512	Brain_Cerebellum	DOCK4	7	111784241	C	A	-0.422889	0.0609497	0.0033	0.0039
ENSG00000128512	Testis	DOCK4	7	111635244	A	G	-0.299597	0.0448236	0.0005	0.0048
ENSG00000128512	Brain_Cerebellar_Hemisphere	DOCK4	7	111784595	T	C	0.418194	0.058152	-0.0015	0.0038
ENSG00000147459	Colon_Sigmoid	DOCK5	8	25061807	A	G	-0.228799	0.034429	0.0238	0.0043
ENSG00000147459	Testis	DOCK5	8	25057771	T	C	-0.143659	0.0217498	0.0235	0.0043
ENSG00000147459	Skin_Not_Sun_Exposed_Suprapubic	DOCK5	8	25058417	TTTCTTC	T	-0.359727	0.0380809	-0.0117	0.0182
ENSG00000147459	Whole_Blood	DOCK5	8	25027251	G	T	0.209815	0.0266501	-0.0175	0.0085
ENSG00000147459	Nerve_Tibial	DOCK5	8	25061970	T	C	0.512351	0.0732055	-0.0393	0.0137
ENSG00000147459	Muscle_Skeletal	DOCK5	8	25227229	G	T	0.19832	0.0268037	-0.0057	0.0037
ENSG00000147459	Nerve_Tibial	DOCK5	8	25230168	T	C	0.219836	0.0256553	-0.0037	0.0037
ENSG00000147459	Artery_Aorta	DOCK5	8	25221000	T	C	-0.255118	0.0456398	-0.0061	0.0051
ENSG00000147459	Nerve_Tibial	DOCK5	8	25058417	TTTCTTC	T	-0.586915	0.0316494	-0.0117	0.0182
ENSG00000147459	Artery_Tibial	DOCK5	8	25064984	A	G	-0.185266	0.0315603	-0.0332	0.006
ENSG00000147459	Pancreas	DOCK5	8	24993341	G	A	0.567854	0.0966832	-0.0306	0.0087
ENSG00000147459	Muscle_Skeletal	DOCK5	8	25058417	TTTCTTC	T	-0.385573	0.0375339	-0.0117	0.0182
ENSG00000147459	Adrenal_Gland	DOCK5	8	25045226	A	G	0.855486	0.112634	-0.0282	0.0064
ENSG00000147459	Cells_Cultured_fibroblasts	DOCK5	8	25118957	A	G	-0.565311	0.0604722	-0.0011	0.0053
ENSG00000147459	Stomach	DOCK5	8	25065929	T	G	-0.265961	0.0432216	0.0242	0.0044
ENSG00000147459	Skin_Sun_Exposed_Lower_leg	DOCK5	8	25051766	T	C	0.436407	0.0629545	0.0144	0.0048
ENSG00000147459	Skin_Sun_Exposed_Lower_leg	DOCK5	8	25059302	C	A	-0.504306	0.0541768	0.01	0.0055
ENSG00000147459	Artery_Aorta	DOCK5	8	25439271	T	C	0.234439	0.0402236	-0.0073	0.0048
ENSG00000130158	Adipose_Visceral_Omentum	DOCK6	19	11358440	T	C	-0.256484	0.0459517	-0.0119	0.0062
ENSG00000130158	Thyroid	DOCK6	19	11387043	T	C	0.265991	0.0338837	-0.0043	0.0097
ENSG00000130158	Esophagus_Gastroesophageal_Junction	DOCK6	19	11358799	A	G	-0.170241	0.0286754	-0.0075	0.0041
ENSG00000130158	Thyroid	DOCK6	19	11360930	C	A	-0.276676	0.0304549	-0.0019	0.0044
ENSG00000130158	Cells_Cultured_fibroblasts	DOCK6	19	11363146	T	A	-0.18816	0.0296369	-0.0017	0.0044
ENSG00000130158	Skin_Not_Sun_Exposed_Suprapubic	DOCK6	19	11386225	T	C	0.220324	0.0349641	-0.0015	0.0054
ENSG00000130158	Spleen	DOCK6	19	11362387	C	T	-0.298966	0.0485327	-0.0116	0.0062
ENSG00000130158	Adipose_Subcutaneous	DOCK6	19	11362387	C	T	-0.342872	0.0437082	-0.0116	0.0062
ENSG00000130158	Colon_Sigmoid	DOCK6	19	11362387	C	T	-0.342835	0.0486168	-0.0116	0.0062
ENSG00000130158	Artery_Tibial	DOCK6	19	11362387	C	T	-0.263568	0.0410491	-0.0116	0.0062
ENSG00000130158	Skin_Not_Sun_Exposed_Suprapubic	DOCK6	19	11358440	T	C	-0.400255	0.0406195	-0.0119	0.0062
ENSG00000130158	Prostate	DOCK6	19	11360930	C	A	-0.290589	0.0462085	-0.0019	0.0044
ENSG00000130158	Colon_Transverse	DOCK6	19	11362387	C	T	-0.430836	0.0409638	-0.0116	0.0062
ENSG00000130158	Muscle_Skeletal	DOCK6	19	11362387	C	T	-0.353102	0.0331445	-0.0116	0.0062
ENSG00000130158	Heart_Left_Ventricle	DOCK6	19	11363146	T	A	-0.146201	0.0242815	-0.0017	0.0044
ENSG00000130158	Nerve_Tibial	DOCK6	19	11362387	C	T	-0.412356	0.0339807	-0.0116	0.0062
ENSG00000130158	Whole_Blood	DOCK6	19	11387452	T	G	-0.284909	0.0386187	0.0015	0.0042
ENSG00000130158	Esophagus_Mucosa	DOCK6	19	11365650	A	C	0.271994	0.0396855	-0.0038	0.0049
ENSG00000130158	Whole_Blood	DOCK6	19	11402937	T	C	0.936121	0.168545	0.0331	0.0792
ENSG00000130158	Esophagus_Muscularis	DOCK6	19	11362387	C	T	-0.306066	0.0421492	-0.0116	0.0062
ENSG00000130158	Skin_Sun_Exposed_Lower_leg	DOCK6	19	11362387	C	T	-0.387688	0.0391144	-0.0116	0.0062
ENSG00000130158	Nerve_Tibial	DOCK6	19	11383376	C	T	0.231806	0.0327901	-0.0022	0.0054
ENSG00000130158	Lung	DOCK6	19	11362387	C	T	-0.187567	0.0256649	-0.0116	0.0062
ENSG00000116641	Esophagus_Gastroesophageal_Junction	DOCK7	1	63072265	C	A	-0.263155	0.0364418	-0.008	0.0039
ENSG00000116641	Esophagus_Muscularis	DOCK7	1	62999110	AT	A	0.233247	0.0275445	0.0122	0.0063
ENSG00000116641	Whole_Blood	DOCK7	1	63112389	G	A	0.324822	0.0319578	0.008	0.0039
ENSG00000116641	Skin_Sun_Exposed_Lower_leg	DOCK7	1	63153199	T	TCAGAA	-0.325286	0.0256222	-0.0066	0.0053
ENSG00000116641	Artery_Tibial	DOCK7	1	63155349	A	G	-0.21349	0.0219076	-0.0075	0.0039
ENSG00000116641	Cells_Cultured_fibroblasts	DOCK7	1	63116227	A	G	0.348388	0.0257491	0.0088	0.0041
ENSG00000116641	Spleen	DOCK7	1	62957199	G	C	-0.317783	0.0500024	-0.0084	0.0039
ENSG00000116641	Skin_Sun_Exposed_Lower_leg	DOCK7	1	63153866	G	C	-0.290453	0.0449197	-0.007	0.0078
ENSG00000116641	Skin_Not_Sun_Exposed_Suprapubic	DOCK7	1	63179212	A	G	0.230655	0.0314468	0.0091	0.0039
ENSG00000116641	Artery_Aorta	DOCK7	1	63156043	G	A	0.274582	0.028925	0.007	0.0039
ENSG00000116641	Lung	DOCK7	1	63173918	T	C	-0.169838	0.0291221	-0.0082	0.0039
ENSG00000116641	Esophagus_Mucosa	DOCK7	1	62920008	G	A	-0.161162	0.0256552	-0.0085	0.004
ENSG00000116641	Small_Intestine_Terminal_Ileum	DOCK7	1	63096781	G	C	-0.307579	0.052078	-0.0083	0.0039
ENSG00000116641	Ovary	DOCK7	1	63159212	T	TA	0.335222	0.0539543	0.0094	0.0052
ENSG00000116641	Heart_Atrial_Appendage	DOCK7	1	63156043	G	A	0.189801	0.0321885	0.007	0.0039
ENSG00000116641	Thyroid	DOCK7	1	63221191	C	T	0.363199	0.0297129	0.008	0.0039
ENSG00000107099	Brain_Spinal_cord_cervical_c-1	DOCK8	9	370199	G	A	0.345907	0.0482181	-0.0057	0.0054
ENSG00000107099	Adipose_Subcutaneous	DOCK8	9	224976	G	T	0.272321	0.0479334	-0.0174	0.0038
ENSG00000107099	Small_Intestine_Terminal_Ileum	DOCK8	9	362179	T	C	0.327035	0.0546957	-0.0054	0.0108
ENSG00000107099	Thyroid	DOCK8	9	370199	G	A	0.41196	0.0446445	-0.0057	0.0054
ENSG00000107099	Stomach	DOCK8	9	367346	C	G	-0.192087	0.0332757	0.006	0.0041
ENSG00000107099	Adipose_Subcutaneous	DOCK8	9	211762	G	C	-0.395075	0.0491054	-0.0203	0.0037
ENSG00000107099	Pancreas	DOCK8	9	217597	A	G	0.478213	0.0653833	-0.0185	0.006
ENSG00000107099	Colon_Sigmoid	DOCK8	9	370199	G	A	0.50679	0.0556786	-0.0057	0.0054
ENSG00000107099	Pancreas	DOCK8	9	370199	G	A	0.413057	0.0667083	-0.0057	0.0054
ENSG00000107099	Testis	DOCK8	9	370199	G	A	1.02032	0.0631037	-0.0057	0.0054
ENSG00000107099	Vagina	DOCK8	9	305654	A	G	0.481216	0.076214	-0.0108	0.0043
ENSG00000107099	Esophagus_Muscularis	DOCK8	9	370199	G	A	0.35965	0.0418098	-0.0057	0.0054
ENSG00000107099	Spleen	DOCK8	9	370199	G	A	0.921465	0.0807826	-0.0057	0.0054
ENSG00000107099	Liver	DOCK8	9	370199	G	A	0.585575	0.0896677	-0.0057	0.0054
ENSG00000107099	Heart_Left_Ventricle	DOCK8	9	370199	G	A	0.40565	0.060495	-0.0057	0.0054
ENSG00000107099	Colon_Transverse	DOCK8	9	370199	G	A	0.258815	0.0270673	-0.0057	0.0054
ENSG00000107099	Cells_Cultured_fibroblasts	DOCK8	9	226199	T	C	-0.311061	0.049324	-0.008	0.0039
ENSG00000107099	Adrenal_Gland	DOCK8	9	370199	G	A	0.352082	0.0553784	-0.0057	0.0054
ENSG00000107099	Artery_Tibial	DOCK8	9	370199	G	A	0.193825	0.0308198	-0.0057	0.0054
ENSG00000107099	Muscle_Skeletal	DOCK8	9	370199	G	A	0.374896	0.0428153	-0.0057	0.0054
ENSG00000107099	Adrenal_Gland	DOCK8	9	211762	G	C	-0.315069	0.0418503	-0.0203	0.0037
ENSG00000107099	Esophagus_Gastroesophageal_Junction	DOCK8	9	370199	G	A	0.249338	0.0401595	-0.0057	0.0054
ENSG00000107099	Skin_Not_Sun_Exposed_Suprapubic	DOCK8	9	370199	G	A	0.41577	0.0484181	-0.0057	0.0054
ENSG00000107099	Brain_Caudate_basal_ganglia	DOCK8	9	192219	A	G	-0.270498	0.043938	0.0116	0.0044
ENSG00000107099	Brain_Spinal_cord_cervical_c-1	DOCK8	9	238389	A	G	0.227889	0.0347669	-0.0199	0.0038
ENSG00000107099	Esophagus_Mucosa	DOCK8	9	370199	G	A	0.279023	0.0436508	-0.0057	0.0054
ENSG00000107099	Brain_Cortex	DOCK8	9	215057	C	T	0.272531	0.0391241	-0.0193	0.0038
ENSG00000107099	Heart_Atrial_Appendage	DOCK8	9	213149	A	G	-0.271642	0.0348646	-0.014	0.004
ENSG00000107099	Skin_Sun_Exposed_Lower_leg	DOCK8	9	370199	G	A	0.380076	0.0469909	-0.0057	0.0054
ENSG00000107099	Artery_Tibial	DOCK8	9	214804	G	A	0.242673	0.0360259	-0.0159	0.0059
ENSG00000107099	Brain_Nucleus_accumbens_basal_ganglia	DOCK8	9	411461	T	C	0.554886	0.0906705	0.0059	0.0151
ENSG00000107099	Lung	DOCK8	9	370199	G	A	0.430382	0.0323799	-0.0057	0.0054
ENSG00000107099	Lung	DOCK8	9	272981	G	C	-0.162607	0.0255508	-0.0052	0.0043
ENSG00000107099	Artery_Aorta	DOCK8	9	370199	G	A	0.217122	0.032041	-0.0057	0.0054
ENSG00000107099	Testis	DOCK8	9	333819	A	G	0.381948	0.057446	0.0089	0.0049
ENSG00000107099	Pancreas	DOCK8	9	224693	C	T	-0.724269	0.0480152	-0.0175	0.0038
ENSG00000107099	Pituitary	DOCK8	9	370199	G	A	0.408243	0.0593376	-0.0057	0.0054
ENSG00000107099	Liver	DOCK8	9	211762	G	C	-0.836231	0.0893211	-0.0203	0.0037
ENSG00000107099	Brain_Caudate_basal_ganglia	DOCK8	9	370199	G	A	0.33389	0.0516537	-0.0057	0.0054
ENSG00000107099	Whole_Blood	DOCK8	9	370199	G	A	0.276479	0.0221646	-0.0057	0.0054
ENSG00000107099	Breast_Mammary_Tissue	DOCK8	9	370199	G	A	0.640987	0.0548868	-0.0057	0.0054
ENSG00000107099	Skin_Sun_Exposed_Lower_leg	DOCK8	9	214804	G	A	0.517631	0.0523424	-0.0159	0.0059
ENSG00000107099	Heart_Atrial_Appendage	DOCK8	9	370199	G	A	0.362711	0.0469999	-0.0057	0.0054
ENSG00000107099	Adipose_Visceral_Omentum	DOCK8	9	370199	G	A	0.474586	0.0415214	-0.0057	0.0054
ENSG00000107099	Brain_Cortex	DOCK8	9	370199	G	A	0.52391	0.0526875	-0.0057	0.0054
ENSG00000107099	Adipose_Subcutaneous	DOCK8	9	370199	G	A	0.449483	0.0449342	-0.0057	0.0054
ENSG00000107099	Skin_Not_Sun_Exposed_Suprapubic	DOCK8	9	214804	G	A	0.455612	0.0538617	-0.0159	0.0059
ENSG00000107099	Brain_Anterior_cingulate_cortex_BA24	DOCK8	9	327365	C	T	0.423214	0.0722041	-0.0109	0.0037
ENSG00000107099	Adrenal_Gland	DOCK8	9	211725	G	A	-0.878347	0.0784117	0.0104	0.0084
ENSG00000107099	Brain_Putamen_basal_ganglia	DOCK8	9	370199	G	A	0.469057	0.0562822	-0.0057	0.0054
ENSG00000107099	Nerve_Tibial	DOCK8	9	370199	G	A	0.734505	0.0406891	-0.0057	0.0054
ENSG00000183784	Adipose_Subcutaneous	DOCK8-AS1	9	211762	G	C	-0.40615	0.0405372	-0.0203	0.0037
ENSG00000183784	Liver	DOCK8-AS1	9	235640	A	G	-0.817896	0.139674	0.0144	0.008
ENSG00000183784	Skin_Not_Sun_Exposed_Suprapubic	DOCK8-AS1	9	215086	C	A	0.677368	0.120828	0.0195	0.0121
ENSG00000183784	Heart_Atrial_Appendage	DOCK8-AS1	9	223613	G	T	-0.43586	0.0671725	-0.0181	0.0038
ENSG00000183784	Esophagus_Mucosa	DOCK8-AS1	9	215086	C	A	1.04986	0.135958	0.0195	0.0121
ENSG00000183784	Thyroid	DOCK8-AS1	9	214804	G	A	0.485134	0.0513221	-0.0159	0.0059
ENSG00000183784	Testis	DOCK8-AS1	9	232833	G	T	0.322774	0.0448616	-0.018	0.004
ENSG00000183784	Skin_Sun_Exposed_Lower_leg	DOCK8-AS1	9	136717	A	G	0.348649	0.0615808	-0.0118	0.0067
ENSG00000183784	Liver	DOCK8-AS1	9	211762	G	C	-0.842506	0.0761313	-0.0203	0.0037
ENSG00000183784	Muscle_Skeletal	DOCK8-AS1	9	215086	C	A	0.888983	0.122288	0.0195	0.0121
ENSG00000183784	Breast_Mammary_Tissue	DOCK8-AS1	9	215086	C	A	0.813214	0.128911	0.0195	0.0121
ENSG00000183784	Adipose_Visceral_Omentum	DOCK8-AS1	9	266505	C	A	-0.291628	0.0462171	-0.0175	0.0039
ENSG00000183784	Prostate	DOCK8-AS1	9	217597	A	G	0.477837	0.0805778	-0.0185	0.006
ENSG00000183784	Pancreas	DOCK8-AS1	9	214804	G	A	0.71701	0.0836085	-0.0159	0.0059
ENSG00000183784	Muscle_Skeletal	DOCK8-AS1	9	214804	G	A	0.823205	0.0714174	-0.0159	0.0059
ENSG00000183784	Adipose_Subcutaneous	DOCK8-AS1	9	239396	T	A	0.78247	0.11373	0.0215	0.0117
ENSG00000183784	Thyroid	DOCK8-AS1	9	215086	C	A	0.840027	0.0913682	0.0195	0.0121
ENSG00000183784	Pancreas	DOCK8-AS1	9	253282	C	G	-0.433143	0.0698293	-0.0167	0.0037
ENSG00000183784	Testis	DOCK8-AS1	9	215086	C	A	0.745202	0.124187	0.0195	0.0121
ENSG00000183784	Skin_Not_Sun_Exposed_Suprapubic	DOCK8-AS1	9	214804	G	A	0.445159	0.0693817	-0.0159	0.0059
ENSG00000088387	Nerve_Tibial	DOCK9	13	99574524	T	C	0.353153	0.027768	0.0125	0.0039
ENSG00000088387	Brain_Cerebellum	DOCK9	13	99531656	G	C	0.423103	0.070695	-0.0008	0.0055
ENSG00000088387	Skin_Not_Sun_Exposed_Suprapubic	DOCK9	13	99582656	A	G	0.145674	0.0247424	0.0104	0.0037
ENSG00000088387	Cells_Cultured_fibroblasts	DOCK9	13	99657694	T	G	0.22165	0.0298878	-0.0162	0.0039
ENSG00000088387	Cells_Cultured_fibroblasts	DOCK9	13	99777236	G	A	-0.453251	0.0576704	0.0136	0.0095
ENSG00000088387	Cells_Cultured_fibroblasts	DOCK9	13	100054862	G	A	0.701181	0.0801084	-0.0012	0.0105
ENSG00000088387	Cells_Cultured_fibroblasts	DOCK9	13	99738554	A	G	-1.04575	0.0460717	-0.035	0.006
ENSG00000088387	Esophagus_Mucosa	DOCK9	13	99764900	C	T	-0.0945571	0.015139	-0.0125	0.0039
ENSG00000088387	Cells_Cultured_fibroblasts	DOCK9	13	99693558	T	A	0.324939	0.0278853	-0.0075	0.0041
ENSG00000088387	Whole_Blood	DOCK9	13	99648037	T	C	-0.190628	0.031053	0.0185	0.0038
ENSG00000088387	Muscle_Skeletal	DOCK9	13	99682255	A	C	-0.166147	0.0279468	-0.0175	0.0037
ENSG00000088387	Spleen	DOCK9	13	99690720	A	G	0.711299	0.0615182	-0.0079	0.0046
ENSG00000088387	Skin_Sun_Exposed_Lower_leg	DOCK9	13	99591201	C	CAA	0.141465	0.0219851	0.013	0.0053
ENSG00000088387	Artery_Tibial	DOCK9	13	99662080	T	C	-0.154593	0.0242849	-0.0052	0.0042
ENSG00000129932	Heart_Left_Ventricle	DOHH	19	3500641	T	C	-0.219587	0.0251908	0.0028	0.0041
ENSG00000129932	Brain_Putamen_basal_ganglia	DOHH	19	3491368	G	A	-0.318922	0.0523141	0.0032	0.0041
ENSG00000129932	Colon_Transverse	DOHH	19	3493601	T	A	-0.225395	0.029632	0.0024	0.0042
ENSG00000129932	Heart_Atrial_Appendage	DOHH	19	3500105	TTCC	T	-0.268851	0.0351652	0.0045	0.0067
ENSG00000129932	Brain_Cortex	DOHH	19	3500641	T	C	-0.257649	0.0374406	0.0028	0.0041
ENSG00000129932	Esophagus_Mucosa	DOHH	19	3491368	G	A	-0.122841	0.0217065	0.0032	0.0041
ENSG00000129932	Brain_Anterior_cingulate_cortex_BA24	DOHH	19	3493601	T	A	-0.331421	0.0548941	0.0024	0.0042
ENSG00000129932	Muscle_Skeletal	DOHH	19	3491368	G	A	-0.302535	0.0182786	0.0032	0.0041
ENSG00000115325	Cells_Cultured_fibroblasts	DOK1	2	74859699	A	G	-0.497614	0.0886144	-0.0193	0.0187
ENSG00000115325	Whole_Blood	DOK1	2	74562380	C	A	-0.282231	0.0432809	0.014	0.0131
ENSG00000115325	Whole_Blood	DOK1	2	74512808	A	G	0.118541	0.0198167	-0.0058	0.0067
ENSG00000147443	Whole_Blood	DOK2	8	21762912	A	AGT	0.109973	0.0141078	-0.0111	0.0149
ENSG00000147443	Nerve_Tibial	DOK2	8	21761443	C	T	0.200769	0.0292079	0.0001	0.0037
ENSG00000146094	Thyroid	DOK3	5	176968540	T	C	0.408653	0.0426171	-0.0097	0.0082
ENSG00000146094	Nerve_Tibial	DOK3	5	176936590	C	T	0.589608	0.0488574	-0.0102	0.0082
ENSG00000146094	Heart_Atrial_Appendage	DOK3	5	176974497	C	G	0.555412	0.0614697	-0.0064	0.0087
ENSG00000146094	Colon_Transverse	DOK3	5	176974497	C	G	0.307123	0.047745	-0.0064	0.0087
ENSG00000146094	Muscle_Skeletal	DOK3	5	176974497	C	G	0.485794	0.0643558	-0.0064	0.0087
ENSG00000146094	Artery_Tibial	DOK3	5	176968540	T	C	0.262396	0.0469987	-0.0097	0.0082
ENSG00000146094	Esophagus_Muscularis	DOK3	5	176968540	T	C	0.359566	0.0561214	-0.0097	0.0082
ENSG00000146094	Lung	DOK3	5	176968540	T	C	0.305386	0.0312063	-0.0097	0.0082
ENSG00000146094	Adipose_Visceral_Omentum	DOK3	5	176968540	T	C	0.315767	0.0332	-0.0097	0.0082
ENSG00000146094	Pancreas	DOK3	5	176936590	C	T	1.03481	0.07434	-0.0102	0.0082
ENSG00000146094	Adrenal_Gland	DOK3	5	176936590	C	T	0.519967	0.0807417	-0.0102	0.0082
ENSG00000146094	Breast_Mammary_Tissue	DOK3	5	176936590	C	T	0.421757	0.0550635	-0.0102	0.0082
ENSG00000125170	Heart_Left_Ventricle	DOK4	16	57512366	A	G	-0.17867	0.0271961	-0.0066	0.0042
ENSG00000125170	Breast_Mammary_Tissue	DOK4	16	57514180	G	A	-0.190925	0.0341395	-0.0089	0.0043
ENSG00000125170	Whole_Blood	DOK4	16	57515369	C	T	-0.183406	0.0302207	-0.0078	0.004
ENSG00000125170	Artery_Tibial	DOK4	16	57515369	C	T	-0.138712	0.0212656	-0.0078	0.004
ENSG00000125170	Cells_Cultured_fibroblasts	DOK4	16	57520417	T	C	-0.260389	0.0325249	0.0088	0.0079
ENSG00000125170	Nerve_Tibial	DOK4	16	57463606	G	A	0.28528	0.0495915	0.0022	0.0089
ENSG00000125170	Thyroid	DOK4	16	57517056	GT	G	-0.277737	0.0263545	-0.0046	0.0066
ENSG00000125170	Muscle_Skeletal	DOK4	16	57520417	T	C	-0.251794	0.0309396	0.0088	0.0079
ENSG00000125170	Esophagus_Muscularis	DOK4	16	57517056	GT	G	-0.156262	0.0265939	-0.0046	0.0066
ENSG00000101134	Adipose_Subcutaneous	DOK5	20	52910302	A	G	0.408433	0.0331633	0.0025	0.0037
ENSG00000101134	Esophagus_Muscularis	DOK5	20	52913297	A	G	0.295061	0.0354652	0.0023	0.0037
ENSG00000101134	Adipose_Visceral_Omentum	DOK5	20	52910222	T	C	0.361701	0.0388808	0.0016	0.0038
ENSG00000206052	Whole_Blood	DOK6	18	67519079	T	C	-0.256087	0.0302791	-0.0087	0.0038
ENSG00000206052	Small_Intestine_Terminal_Ileum	DOK6	18	67524383	T	C	0.43721	0.0622686	0.007	0.0037
ENSG00000206052	Whole_Blood	DOK6	18	67146403	A	C	0.578228	0.087062	-0.0025	0.01
ENSG00000206052	Spleen	DOK6	18	67522821	T	C	0.347249	0.0469051	0.0072	0.0037
ENSG00000206052	Artery_Tibial	DOK6	18	67076942	A	AT	-0.710999	0.128191	0.01	0.0205
ENSG00000175920	Lung	DOK7	4	3490878	T	C	0.251101	0.0331499	0.007	0.0046
ENSG00000175920	Artery_Tibial	DOK7	4	3463452	A	G	0.357232	0.0317302	-0.0036	0.0038
ENSG00000175920	Pituitary	DOK7	4	3464667	A	C	0.320172	0.0502325	-0.0021	0.0039
ENSG00000175920	Esophagus_Mucosa	DOK7	4	3486511	T	C	0.428798	0.0581292	0.0085	0.0047
ENSG00000175920	Esophagus_Gastroesophageal_Junction	DOK7	4	3463452	A	G	0.602766	0.0387255	-0.0036	0.0038
ENSG00000175920	Adipose_Visceral_Omentum	DOK7	4	3463452	A	G	0.424018	0.0512853	-0.0036	0.0038
ENSG00000175920	Lung	DOK7	4	3463882	C	G	0.676437	0.0284494	-0.0035	0.0038
ENSG00000175920	Spleen	DOK7	4	3486125	A	C	0.53261	0.0510457	-0.0016	0.0037
ENSG00000175920	Colon_Sigmoid	DOK7	4	3463452	A	G	0.59079	0.0564365	-0.0036	0.0038
ENSG00000175920	Skin_Sun_Exposed_Lower_leg	DOK7	4	3462194	G	A	0.547793	0.0494265	-0.017	0.0043
ENSG00000175920	Brain_Cerebellar_Hemisphere	DOK7	4	3473650	A	G	-0.83253	0.0658628	-0.0105	0.0044
ENSG00000175920	Whole_Blood	DOK7	4	3485760	C	T	0.29744	0.0348618	-0.0017	0.0037
ENSG00000175920	Adrenal_Gland	DOK7	4	3464667	A	C	0.471803	0.0568058	-0.0021	0.0039
ENSG00000175920	Colon_Transverse	DOK7	4	3463452	A	G	0.421986	0.045632	-0.0036	0.0038
ENSG00000175920	Brain_Cerebellar_Hemisphere	DOK7	4	3461825	T	A	0.594412	0.0834099	0.0264	0.0063
ENSG00000175920	Brain_Cerebellum	DOK7	4	3463521	G	C	-0.970045	0.169312	0.0133	0.0124
ENSG00000175920	Brain_Cerebellum	DOK7	4	3473066	G	A	0.540596	0.0594829	0.0238	0.0038
ENSG00000175920	Skin_Not_Sun_Exposed_Suprapubic	DOK7	4	3465439	T	C	0.36154	0.0534778	-0.0171	0.0043
ENSG00000175920	Thyroid	DOK7	4	3463452	A	G	0.808644	0.0306835	-0.0036	0.0038
ENSG00000175920	Pancreas	DOK7	4	3463452	A	G	0.745771	0.0434335	-0.0036	0.0038
ENSG00000175920	Esophagus_Muscularis	DOK7	4	3463452	A	G	0.74083	0.0392741	-0.0036	0.0038
ENSG00000175920	Prostate	DOK7	4	3463452	A	G	0.351755	0.0616119	-0.0036	0.0038
ENSG00000175920	Pancreas	DOK7	4	3467519	T	G	-0.349842	0.0559985	0.0202	0.0056
ENSG00000175920	Artery_Aorta	DOK7	4	3469458	T	C	0.292149	0.0395493	0.0234	0.0058
ENSG00000175283	Skin_Sun_Exposed_Lower_leg	DOLK	9	131717189	G	A	0.261732	0.0321264	-0.0049	0.0038
ENSG00000175283	Esophagus_Mucosa	DOLK	9	131686323	G	C	0.198502	0.0245852	-0.0046	0.0038
ENSG00000175283	Skin_Not_Sun_Exposed_Suprapubic	DOLK	9	131694125	CTTTTT	C	0.24278	0.0312027	-0.0051	0.007
ENSG00000167130	Skin_Not_Sun_Exposed_Suprapubic	DOLPP1	9	131940019	A	G	-0.141847	0.025492	-0.016	0.0043
ENSG00000167130	Skin_Sun_Exposed_Lower_leg	DOLPP1	9	131864950	T	C	-0.133806	0.0220649	-0.0146	0.0041
ENSG00000167130	Pancreas	DOLPP1	9	131894340	C	A	-0.410273	0.0411909	0.0161	0.004
ENSG00000167130	Esophagus_Mucosa	DOLPP1	9	131867365	C	T	0.374704	0.0219334	0.015	0.0041
ENSG00000167130	Esophagus_Mucosa	DOLPP1	9	131840090	C	T	0.524179	0.0815855	-0.0426	0.0232
ENSG00000083097	Colon_Transverse	DOP1A	6	83777413	T	C	-0.519144	0.0407015	-0.0068	0.0054
ENSG00000083097	Whole_Blood	DOP1A	6	83773049	T	C	-0.41848	0.0285824	-0.0096	0.0057
ENSG00000083097	Thyroid	DOP1A	6	83831126	A	G	-0.401075	0.0308446	-0.007	0.0054
ENSG00000083097	Spleen	DOP1A	6	83777413	T	C	-0.526226	0.0523313	-0.0068	0.0054
ENSG00000083097	Muscle_Skeletal	DOP1A	6	83777413	T	C	-0.658256	0.0379961	-0.0068	0.0054
ENSG00000083097	Liver	DOP1A	6	83773049	T	C	-0.582913	0.068958	-0.0096	0.0057
ENSG00000083097	Lung	DOP1A	6	83773049	T	C	-0.55987	0.0330112	-0.0096	0.0057
ENSG00000083097	Esophagus_Gastroesophageal_Junction	DOP1A	6	83773049	T	C	-0.665852	0.0448468	-0.0096	0.0057
ENSG00000083097	Heart_Atrial_Appendage	DOP1A	6	83773049	T	C	-0.32906	0.041671	-0.0096	0.0057
ENSG00000083097	Adipose_Subcutaneous	DOP1A	6	83777413	T	C	-0.708401	0.0305226	-0.0068	0.0054
ENSG00000083097	Nerve_Tibial	DOP1A	6	83777413	T	C	-0.56914	0.0258373	-0.0068	0.0054
ENSG00000083097	Vagina	DOP1A	6	83777413	T	C	-0.638151	0.104171	-0.0068	0.0054
ENSG00000083097	Artery_Tibial	DOP1A	6	83777413	T	C	-0.588058	0.0243087	-0.0068	0.0054
ENSG00000083097	Skin_Sun_Exposed_Lower_leg	DOP1A	6	83777413	T	C	-0.436601	0.028411	-0.0068	0.0054
ENSG00000083097	Esophagus_Muscularis	DOP1A	6	83773049	T	C	-0.408494	0.0328983	-0.0096	0.0057
ENSG00000083097	Stomach	DOP1A	6	83773049	T	C	-0.715665	0.0604684	-0.0096	0.0057
ENSG00000083097	Heart_Left_Ventricle	DOP1A	6	83901889	A	G	-0.419522	0.0422062	-0.0039	0.0057
ENSG00000083097	Esophagus_Mucosa	DOP1A	6	83831126	A	G	-0.362627	0.0336164	-0.007	0.0054
ENSG00000083097	Colon_Sigmoid	DOP1A	6	83773049	T	C	-0.627027	0.0441457	-0.0096	0.0057
ENSG00000083097	Artery_Aorta	DOP1A	6	83777413	T	C	-0.533066	0.0308712	-0.0068	0.0054
ENSG00000083097	Cells_Cultured_fibroblasts	DOP1A	6	83777413	T	C	-0.39161	0.0342741	-0.0068	0.0054
ENSG00000083097	Skin_Not_Sun_Exposed_Suprapubic	DOP1A	6	83777413	T	C	-0.316646	0.0428756	-0.0068	0.0054
ENSG00000083097	Pancreas	DOP1A	6	83773049	T	C	-0.725686	0.0575737	-0.0096	0.0057
ENSG00000083097	Artery_Coronary	DOP1A	6	83831126	A	G	-0.47326	0.0553464	-0.007	0.0054
ENSG00000083097	Prostate	DOP1A	6	83831126	A	G	-0.496409	0.0650972	-0.007	0.0054
ENSG00000083097	Ovary	DOP1A	6	83777413	T	C	-0.794748	0.100804	-0.0068	0.0054
ENSG00000083097	Adipose_Visceral_Omentum	DOP1A	6	83773049	T	C	-0.503217	0.0339118	-0.0096	0.0057
ENSG00000083097	Testis	DOP1A	6	83773049	T	C	-0.448058	0.040302	-0.0096	0.0057
ENSG00000083097	Breast_Mammary_Tissue	DOP1A	6	83777413	T	C	-0.50681	0.0353203	-0.0068	0.0054
ENSG00000142197	Small_Intestine_Terminal_Ileum	DOP1B	21	37606251	G	A	0.259152	0.0431073	-0.0058	0.0051
ENSG00000142197	Muscle_Skeletal	DOP1B	21	37559847	C	T	-0.279763	0.0242291	0.0056	0.0038
ENSG00000142197	Artery_Tibial	DOP1B	21	37520079	G	A	0.353808	0.0405324	0.0081	0.0054
ENSG00000142197	Muscle_Skeletal	DOP1B	21	37516023	T	C	0.157101	0.0248532	0.0047	0.0037
ENSG00000142197	Skin_Sun_Exposed_Lower_leg	DOP1B	21	37507501	A	G	0.646095	0.0229764	0.0055	0.0037
ENSG00000142197	Adipose_Visceral_Omentum	DOP1B	21	37529310	G	A	0.302377	0.0518382	0.0083	0.0056
ENSG00000142197	Heart_Left_Ventricle	DOP1B	21	37565432	G	T	-0.353487	0.036326	0.0107	0.0047
ENSG00000142197	Adipose_Subcutaneous	DOP1B	21	37507165	T	A	0.254091	0.0406615	0.0075	0.0055
ENSG00000142197	Nerve_Tibial	DOP1B	21	37628972	G	A	0.387963	0.047737	-0.008	0.0052
ENSG00000142197	Liver	DOP1B	21	37575535	A	G	1.11708	0.0513551	0.0043	0.004
ENSG00000142197	Adipose_Subcutaneous	DOP1B	21	37609299	C	T	0.233005	0.034575	-0.0055	0.0049
ENSG00000142197	Skin_Sun_Exposed_Lower_leg	DOP1B	21	37576884	T	C	0.134719	0.0242071	0.0008	0.0042
ENSG00000142197	Cells_Cultured_fibroblasts	DOP1B	21	37529310	G	A	0.240803	0.0340793	0.0083	0.0056
ENSG00000142197	Nerve_Tibial	DOP1B	21	37529310	G	A	0.533462	0.0502555	0.0083	0.0056
ENSG00000142197	Thyroid	DOP1B	21	37620240	G	T	0.310981	0.0365795	-0.008	0.0052
ENSG00000142197	Colon_Transverse	DOP1B	21	37609299	C	T	0.183698	0.0289284	-0.0055	0.0049
ENSG00000142197	Cells_Cultured_fibroblasts	DOP1B	21	37622498	G	A	0.125513	0.0209624	-0.0011	0.0037
ENSG00000142197	Skin_Not_Sun_Exposed_Suprapubic	DOP1B	21	37525535	A	T	0.407016	0.0445408	0.0061	0.0037
ENSG00000142197	Esophagus_Mucosa	DOP1B	21	37531610	T	G	0.362085	0.019179	0.0054	0.0037
ENSG00000142197	Thyroid	DOP1B	21	37509995	T	C	0.208514	0.025058	0.0076	0.0036
ENSG00000104885	Esophagus_Gastroesophageal_Junction	DOT1L	19	2225082	G	A	0.776434	0.0996131	-0.0399	0.0092
ENSG00000104885	Brain_Caudate_basal_ganglia	DOT1L	19	2225082	G	A	0.614759	0.081434	-0.0399	0.0092
ENSG00000104885	Skin_Sun_Exposed_Lower_leg	DOT1L	19	2157167	C	T	0.111475	0.0189758	-0.0103	0.0037
ENSG00000104885	Brain_Nucleus_accumbens_basal_ganglia	DOT1L	19	2225082	G	A	0.689291	0.0843711	-0.0399	0.0092
ENSG00000104885	Artery_Tibial	DOT1L	19	2192634	A	G	0.172047	0.0249373	-0.0028	0.0038
ENSG00000104885	Brain_Cerebellar_Hemisphere	DOT1L	19	2225082	G	A	0.902278	0.10903	-0.0399	0.0092
ENSG00000104885	Brain_Cerebellum	DOT1L	19	2223275	T	C	0.77904	0.0943343	-0.0395	0.0092
ENSG00000104885	Colon_Sigmoid	DOT1L	19	2223275	T	C	0.830421	0.0989877	-0.0395	0.0092
ENSG00000104885	Esophagus_Muscularis	DOT1L	19	2225082	G	A	0.717182	0.0729088	-0.0399	0.0092
ENSG00000172269	Whole_Blood	DPAGT1	11	118970878	C	A	0.112722	0.0178892	-0.0005	0.0038
ENSG00000172269	Nerve_Tibial	DPAGT1	11	118967291	G	A	0.130323	0.0186984	-0.0004	0.0038
ENSG00000166171	Heart_Atrial_Appendage	DPCD	10	103392633	T	A	-0.280422	0.042192	0.0066	0.0045
ENSG00000015413	Adrenal_Gland	DPEP1	16	89709516	T	C	-0.661327	0.104745	0.0021	0.0056
ENSG00000015413	Testis	DPEP1	16	89706992	T	C	-0.51383	0.044793	0.0076	0.0044
ENSG00000015413	Brain_Hypothalamus	DPEP1	16	89658246	T	C	-0.318662	0.0537672	-0.0034	0.0043
ENSG00000015413	Pancreas	DPEP1	16	89706992	T	C	-0.213638	0.0320307	0.0076	0.0044
ENSG00000015413	Nerve_Tibial	DPEP1	16	89692298	G	A	-0.321578	0.0553287	0.0002	0.0041
ENSG00000167261	Nerve_Tibial	DPEP2	16	68039840	A	T	0.587945	0.0956068	-0.0487	0.032
ENSG00000167261	Whole_Blood	DPEP2	16	68039840	A	T	0.489332	0.0403595	-0.0487	0.032
ENSG00000141096	Whole_Blood	DPEP3	16	68036939	G	A	-0.225732	0.0290869	0.0072	0.0054
ENSG00000141096	Whole_Blood	DPEP3	16	68039840	A	T	0.414493	0.0676716	-0.0487	0.032
ENSG00000011332	Skin_Sun_Exposed_Lower_leg	DPF1	19	38626108	A	G	0.486974	0.0507428	0.0036	0.0052
ENSG00000011332	Skin_Not_Sun_Exposed_Suprapubic	DPF1	19	38635872	CA	C	0.419275	0.0536908	0.0097	0.0072
ENSG00000011332	Esophagus_Muscularis	DPF1	19	38727640	T	A	-0.364904	0.0584646	0.0047	0.0038
ENSG00000133884	Thyroid	DPF2	11	65104377	A	T	0.180989	0.0280706	0.0024	0.0041
ENSG00000133884	Esophagus_Mucosa	DPF2	11	65104377	A	T	0.242351	0.031688	0.0024	0.0041
ENSG00000133884	Artery_Tibial	DPF2	11	65104377	A	T	0.162031	0.0210455	0.0024	0.0041
ENSG00000133884	Adipose_Visceral_Omentum	DPF2	11	65104377	A	T	0.201883	0.0318879	0.0024	0.0041
ENSG00000133884	Cells_EBV-transformed_lymphocytes	DPF2	11	65179055	G	C	1.05982	0.174965	-0.0992	0.0667
ENSG00000133884	Muscle_Skeletal	DPF2	11	65104377	A	T	0.137987	0.0193776	0.0024	0.0041
ENSG00000133884	Pancreas	DPF2	11	65104377	A	T	0.268985	0.044233	0.0024	0.0041
ENSG00000133884	Nerve_Tibial	DPF2	11	65104377	A	T	0.245186	0.0247727	0.0024	0.0041
ENSG00000133884	Artery_Aorta	DPF2	11	65104377	A	T	0.17538	0.0247726	0.0024	0.0041
ENSG00000133884	Adipose_Subcutaneous	DPF2	11	65104377	A	T	0.166921	0.0249963	0.0024	0.0041
ENSG00000133884	Stomach	DPF2	11	65104377	A	T	0.166499	0.026628	0.0024	0.0041
ENSG00000133884	Skin_Not_Sun_Exposed_Suprapubic	DPF2	11	65104377	A	T	0.171787	0.0298923	0.0024	0.0041
ENSG00000133884	Lung	DPF2	11	65104377	A	T	0.185033	0.0284895	0.0024	0.0041
ENSG00000133884	Cells_Cultured_fibroblasts	DPF2	11	65104377	A	T	0.24895	0.0282357	0.0024	0.0041
ENSG00000133884	Testis	DPF2	11	65104377	A	T	0.28254	0.0281789	0.0024	0.0041
ENSG00000133884	Whole_Blood	DPF2	11	65104377	A	T	0.112937	0.019712	0.0024	0.0041
ENSG00000133884	Skin_Sun_Exposed_Lower_leg	DPF2	11	65104377	A	T	0.234716	0.0297929	0.0024	0.0041
ENSG00000205683	Nerve_Tibial	DPF3	14	73084761	A	G	0.371233	0.0464757	0.0163	0.0038
ENSG00000205683	Skin_Sun_Exposed_Lower_leg	DPF3	14	73376097	A	C	-0.458166	0.0651853	-0.0216	0.0091
ENSG00000205683	Cells_Cultured_fibroblasts	DPF3	14	73132190	G	T	0.882943	0.0295693	0.0133	0.0037
ENSG00000205683	Artery_Tibial	DPF3	14	73279420	C	T	0.489248	0.0339446	0.0056	0.0044
ENSG00000205683	Artery_Aorta	DPF3	14	73280418	T	C	0.420842	0.0484198	0.006	0.0046
ENSG00000205683	Skin_Not_Sun_Exposed_Suprapubic	DPF3	14	73376097	A	C	-0.567591	0.0729506	-0.0216	0.0091
ENSG00000205683	Testis	DPF3	14	73286032	C	T	-0.268278	0.0317642	-0.014	0.0049
ENSG00000108963	Testis	DPH1	17	1945201	G	T	0.887675	0.0812613	-0.0255	0.007
ENSG00000108963	Adipose_Subcutaneous	DPH1	17	1949226	T	C	0.379846	0.0354749	0.0147	0.0045
ENSG00000108963	Prostate	DPH1	17	1945225	G	T	0.386256	0.0517182	0.011	0.004
ENSG00000108963	Thyroid	DPH1	17	1945225	G	T	0.454127	0.0302966	0.011	0.004
ENSG00000108963	Esophagus_Mucosa	DPH1	17	1945225	G	T	0.321605	0.0304633	0.011	0.004
ENSG00000108963	Colon_Sigmoid	DPH1	17	1952079	T	C	0.373283	0.0429083	0.0161	0.0041
ENSG00000108963	Nerve_Tibial	DPH1	17	1949226	T	C	0.385163	0.0330387	0.0147	0.0045
ENSG00000108963	Adipose_Visceral_Omentum	DPH1	17	1949226	T	C	0.220956	0.0305426	0.0147	0.0045
ENSG00000108963	Artery_Tibial	DPH1	17	1945225	G	T	0.251632	0.0323551	0.011	0.004
ENSG00000108963	Nerve_Tibial	DPH1	17	1939543	C	T	-0.27769	0.0317609	-0.0122	0.0041
ENSG00000108963	Esophagus_Muscularis	DPH1	17	1945225	G	T	0.26256	0.0296132	0.011	0.004
ENSG00000108963	Heart_Atrial_Appendage	DPH1	17	1949226	T	C	0.331339	0.0415546	0.0147	0.0045
ENSG00000108963	Testis	DPH1	17	1939543	C	T	-0.282412	0.0455992	-0.0122	0.0041
ENSG00000108963	Artery_Coronary	DPH1	17	1952079	T	C	0.414946	0.0547855	0.0161	0.0041
ENSG00000108963	Brain_Cerebellar_Hemisphere	DPH1	17	1945225	G	T	0.425274	0.0408087	0.011	0.004
ENSG00000108963	Pituitary	DPH1	17	1945225	G	T	0.294065	0.0506377	0.011	0.004
ENSG00000108963	Heart_Left_Ventricle	DPH1	17	1945225	G	T	0.331029	0.0421109	0.011	0.004
ENSG00000108963	Breast_Mammary_Tissue	DPH1	17	1952079	T	C	0.253061	0.0276343	0.0161	0.0041
ENSG00000108963	Brain_Nucleus_accumbens_basal_ganglia	DPH1	17	1974781	C	G	0.643656	0.09959	0.0347	0.0124
ENSG00000108963	Lung	DPH1	17	1945225	G	T	0.340385	0.0317971	0.011	0.004
ENSG00000108963	Brain_Hippocampus	DPH1	17	1949226	T	C	0.285945	0.0476169	0.0147	0.0045
ENSG00000108963	Artery_Aorta	DPH1	17	1945225	G	T	0.218535	0.0389179	0.011	0.004
ENSG00000108963	Brain_Spinal_cord_cervical_c-1	DPH1	17	1950408	T	G	-0.381538	0.0596864	-0.0151	0.0038
ENSG00000108963	Uterus	DPH1	17	1952079	T	C	0.534908	0.0902022	0.0161	0.0041
ENSG00000108963	Pancreas	DPH1	17	1945225	G	T	0.332221	0.0407513	0.011	0.004
ENSG00000108963	Adrenal_Gland	DPH1	17	1949226	T	C	0.453936	0.0625586	0.0147	0.0045
ENSG00000108963	Brain_Cortex	DPH1	17	1949226	T	C	0.354646	0.0312948	0.0147	0.0045
ENSG00000108963	Esophagus_Gastroesophageal_Junction	DPH1	17	1945225	G	T	0.333064	0.0375923	0.011	0.004
ENSG00000108963	Brain_Frontal_Cortex_BA9	DPH1	17	1945225	G	T	0.252864	0.0386859	0.011	0.004
ENSG00000108963	Cells_Cultured_fibroblasts	DPH1	17	1952079	T	C	0.216564	0.0375792	0.0161	0.0041
ENSG00000108963	Ovary	DPH1	17	1952079	T	C	0.489635	0.0703916	0.0161	0.0041
ENSG00000108963	Skin_Not_Sun_Exposed_Suprapubic	DPH1	17	1949226	T	C	0.340573	0.0276084	0.0147	0.0045
ENSG00000108963	Whole_Blood	DPH1	17	1949226	T	C	0.1635	0.0186185	0.0147	0.0045
ENSG00000108963	Skin_Sun_Exposed_Lower_leg	DPH1	17	1949226	T	C	0.299496	0.028496	0.0147	0.0045
ENSG00000108963	Stomach	DPH1	17	1945225	G	T	0.372287	0.0424007	0.011	0.004
ENSG00000108963	Colon_Transverse	DPH1	17	1952079	T	C	0.361474	0.038338	0.0161	0.0041
ENSG00000108963	Brain_Cerebellum	DPH1	17	1945225	G	T	0.367656	0.0433194	0.011	0.004
ENSG00000108963	Artery_Aorta	DPH1	17	1939543	C	T	-0.249537	0.0410856	-0.0122	0.0041
ENSG00000108963	Spleen	DPH1	17	1949226	T	C	0.625541	0.0555686	0.0147	0.0045
ENSG00000108963	Cells_Cultured_fibroblasts	DPH1	17	1932777	T	G	0.438166	0.0562135	0.0104	0.0071
ENSG00000132768	Muscle_Skeletal	DPH2	1	44446651	C	T	0.128996	0.0199847	0.0122	0.0051
ENSG00000154813	Skin_Sun_Exposed_Lower_leg	DPH3	3	16294894	C	T	-0.209585	0.0222814	0.0046	0.0037
ENSG00000154813	Brain_Frontal_Cortex_BA9	DPH3	3	16299555	T	TTATAA	0.502658	0.0801632	-0.0122	0.0094
ENSG00000154813	Muscle_Skeletal	DPH3	3	16299870	T	TAA	-0.141134	0.0145666	0.0112	0.005
ENSG00000154813	Skin_Not_Sun_Exposed_Suprapubic	DPH3	3	16296668	C	G	-0.194691	0.0210135	0.0056	0.0037
ENSG00000154813	Nerve_Tibial	DPH3	3	16351449	T	G	-0.107544	0.0164889	0.0045	0.0037
ENSG00000154813	Cells_Cultured_fibroblasts	DPH3	3	16348417	T	TATA	-0.214549	0.0177624	0.0081	0.005
ENSG00000154813	Whole_Blood	DPH3	3	16310379	A	G	-0.319785	0.0411453	-0.0024	0.0052
ENSG00000154813	Lung	DPH3	3	16301564	A	G	-0.159314	0.0188996	0.005	0.0037
ENSG00000134146	Muscle_Skeletal	DPH6	15	35673316	T	C	-0.149072	0.0231076	-0.0036	0.0042
ENSG00000134146	Adipose_Subcutaneous	DPH6	15	35556731	CA	C	0.207644	0.0333241	-0.0025	0.0055
ENSG00000134146	Skin_Sun_Exposed_Lower_leg	DPH6	15	35639798	ACTAAATATTTGGACTAAATATTTG	A	-0.263967	0.0308042	-0.0144	0.0187
ENSG00000134146	Esophagus_Mucosa	DPH6	15	35640851	G	A	-0.237137	0.0368282	-0.0059	0.0043
ENSG00000148399	Spleen	DPH7	9	140526439	A	G	-0.254752	0.0409016	0.0067	0.0053
ENSG00000148399	Testis	DPH7	9	140466816	A	G	-0.430321	0.0436307	0.0026	0.0046
ENSG00000148399	Lung	DPH7	9	140456403	A	G	-0.155736	0.0267152	0.0017	0.0045
ENSG00000148399	Nerve_Tibial	DPH7	9	140470119	G	A	-0.273244	0.0233983	0.0024	0.0046
ENSG00000148399	Stomach	DPH7	9	140524007	G	A	-0.281774	0.0354496	0.0068	0.0054
ENSG00000148399	Brain_Cerebellar_Hemisphere	DPH7	9	140530935	G	A	-0.385632	0.0444079	0.0043	0.0046
ENSG00000148399	Small_Intestine_Terminal_Ileum	DPH7	9	140497212	A	C	-0.263659	0.0396184	0.0062	0.0053
ENSG00000148399	Whole_Blood	DPH7	9	140451611	C	T	-0.105367	0.0169673	0.0009	0.0046
ENSG00000148399	Brain_Cerebellum	DPH7	9	140470119	G	A	-0.40612	0.0425582	0.0024	0.0046
ENSG00000148399	Skin_Not_Sun_Exposed_Suprapubic	DPH7	9	140451611	C	T	-0.22823	0.0237313	0.0009	0.0046
ENSG00000148399	Thyroid	DPH7	9	140473993	G	GC	-0.220124	0.0218099	0.0089	0.0064
ENSG00000148399	Skin_Sun_Exposed_Lower_leg	DPH7	9	140478086	TGCTGTACAGAACAGGCCCTGGAGCGA	T	-0.138901	0.0231134	0.0113	0.0165
ENSG00000148399	Whole_Blood	DPH7	9	140443844	C	A	-0.206895	0.0330593	-0.0089	0.0117
ENSG00000148399	Artery_Tibial	DPH7	9	140481198	G	A	-0.158868	0.0276214	0.0026	0.0046
ENSG00000148399	Cells_Cultured_fibroblasts	DPH7	9	140481888	C	CG	-0.285317	0.0310672	0.0086	0.0063
ENSG00000148399	Esophagus_Mucosa	DPH7	9	140481888	C	CG	-0.192926	0.022521	0.0086	0.0063
ENSG00000148399	Adipose_Subcutaneous	DPH7	9	140479898	G	A	-0.282183	0.0299721	0.0026	0.0046
ENSG00000148399	Pituitary	DPH7	9	140451611	C	T	-0.371103	0.0569517	0.0009	0.0046
ENSG00000148399	Breast_Mammary_Tissue	DPH7	9	140451611	C	T	-0.210059	0.0293163	0.0009	0.0046
ENSG00000148399	Colon_Transverse	DPH7	9	140451611	C	T	-0.215788	0.0288892	0.0009	0.0046
ENSG00000136908	Cells_Cultured_fibroblasts	DPM2	9	130695780	T	G	-0.209769	0.0217264	0.0041	0.0053
ENSG00000136908	Brain_Amygdala	DPM2	9	130684611	GA	G	-0.731985	0.105707	0.0049	0.0092
ENSG00000136908	Brain_Putamen_basal_ganglia	DPM2	9	130695780	T	G	-0.541142	0.0722412	0.0041	0.0053
ENSG00000136908	Brain_Cortex	DPM2	9	130695780	T	G	-0.790274	0.0612502	0.0041	0.0053
ENSG00000136908	Skin_Sun_Exposed_Lower_leg	DPM2	9	130706096	C	G	-0.262407	0.0269098	0.0041	0.0054
ENSG00000136908	Adipose_Visceral_Omentum	DPM2	9	130695780	T	G	-0.186225	0.0334598	0.0041	0.0053
ENSG00000136908	Brain_Nucleus_accumbens_basal_ganglia	DPM2	9	130695780	T	G	-0.580272	0.0486253	0.0041	0.0053
ENSG00000136908	Brain_Frontal_Cortex_BA9	DPM2	9	130694043	AG	A	-0.714669	0.0578684	0.0116	0.0074
ENSG00000136908	Brain_Hippocampus	DPM2	9	130694043	AG	A	-0.502994	0.0484673	0.0116	0.0074
ENSG00000136908	Muscle_Skeletal	DPM2	9	130698043	G	A	0.152447	0.0267828	0.004	0.0055
ENSG00000136908	Brain_Anterior_cingulate_cortex_BA24	DPM2	9	130694043	AG	A	-0.627229	0.100256	0.0116	0.0074
ENSG00000136908	Brain_Caudate_basal_ganglia	DPM2	9	130695780	T	G	-0.60125	0.0628125	0.0041	0.0053
ENSG00000136908	Pancreas	DPM2	9	130706096	C	G	-0.260067	0.0373741	0.0041	0.0054
ENSG00000136908	Thyroid	DPM2	9	130698043	G	A	-0.386877	0.0269378	0.004	0.0055
ENSG00000136908	Brain_Cerebellum	DPM2	9	130694244	G	A	-0.416447	0.0643168	0.0026	0.0066
ENSG00000136908	Skin_Not_Sun_Exposed_Suprapubic	DPM2	9	130698043	G	A	-0.328028	0.0281161	0.004	0.0055
ENSG00000136908	Esophagus_Mucosa	DPM2	9	130698043	G	A	-0.319496	0.031559	0.004	0.0055
ENSG00000136908	Colon_Transverse	DPM2	9	130698029	C	G	-0.242309	0.0286979	0.0042	0.0053
ENSG00000175497	Skin_Sun_Exposed_Lower_leg	DPP10	2	115922821	A	G	-0.518992	0.0504529	-0.0027	0.0038
ENSG00000175497	Brain_Hippocampus	DPP10	2	115219076	T	C	-0.341285	0.048028	0.0036	0.0051
ENSG00000175497	Testis	DPP10	2	115922821	A	G	-0.369704	0.061146	-0.0027	0.0038
ENSG00000175497	Esophagus_Muscularis	DPP10	2	115536041	G	A	-0.221988	0.0330878	0.0037	0.0037
ENSG00000175497	Brain_Caudate_basal_ganglia	DPP10	2	115219076	T	C	-0.599489	0.0823828	0.0036	0.0051
ENSG00000175497	Lung	DPP10	2	115530826	G	A	-0.337116	0.0544798	-0.0007	0.0038
ENSG00000175497	Esophagus_Gastroesophageal_Junction	DPP10	2	115536041	G	A	-0.244072	0.0376671	0.0037	0.0037
ENSG00000175497	Heart_Atrial_Appendage	DPP10	2	115683104	T	C	0.913406	0.060602	0.0042	0.0044
ENSG00000175497	Colon_Transverse	DPP10	2	115917562	T	A	-0.301072	0.0470075	-0.003	0.0037
ENSG00000175497	Thyroid	DPP10	2	115919301	A	G	-0.289277	0.0436632	-0.0018	0.0039
ENSG00000254986	Muscle_Skeletal	DPP3	11	66195178	T	C	0.144744	0.0172501	-0.0092	0.0039
ENSG00000254986	Nerve_Tibial	DPP3	11	66250838	C	A	-0.278629	0.0221395	0.0053	0.0042
ENSG00000254986	Minor_Salivary_Gland	DPP3	11	65656997	A	G	0.986896	0.15784	-0.006	0.013
ENSG00000254986	Thyroid	DPP3	11	66250838	C	A	-0.37838	0.0230064	0.0053	0.0042
ENSG00000254986	Heart_Atrial_Appendage	DPP3	11	66196265	C	T	-0.202115	0.029748	0.0053	0.0045
ENSG00000254986	Minor_Salivary_Gland	DPP3	11	66256099	A	G	-0.422384	0.0584403	0.0056	0.0043
ENSG00000254986	Adipose_Subcutaneous	DPP3	11	66244454	G	A	-0.238157	0.0237611	0.0051	0.0042
ENSG00000254986	Whole_Blood	DPP3	11	66266706	C	T	-0.133513	0.0186732	-0.0052	0.0038
ENSG00000254986	Esophagus_Mucosa	DPP3	11	66247696	T	G	0.216956	0.0191402	0.005	0.0038
ENSG00000254986	Prostate	DPP3	11	66245936	T	C	-0.275282	0.0457106	0.0056	0.0042
ENSG00000254986	Whole_Blood	DPP3	11	66246337	C	T	-0.174607	0.0216424	0.0054	0.0042
ENSG00000254986	Skin_Sun_Exposed_Lower_leg	DPP3	11	66245936	T	C	-0.227855	0.0263527	0.0056	0.0042
ENSG00000254986	Artery_Aorta	DPP3	11	66242402	G	T	-0.208336	0.0281784	0.0052	0.0042
ENSG00000254986	Esophagus_Muscularis	DPP3	11	66242402	G	T	-0.173378	0.0251036	0.0052	0.0042
ENSG00000254986	Stomach	DPP3	11	66234765	T	C	-0.184949	0.0243177	0.0057	0.0042
ENSG00000254986	Lung	DPP3	11	66199362	G	T	-0.153916	0.0170679	0.0053	0.0043
ENSG00000254986	Breast_Mammary_Tissue	DPP3	11	66242402	G	T	-0.211935	0.0247896	0.0052	0.0042
ENSG00000254986	Cells_Cultured_fibroblasts	DPP3	11	66199362	G	T	-0.261591	0.0339746	0.0053	0.0043
ENSG00000254986	Adipose_Visceral_Omentum	DPP3	11	66242107	G	A	-0.168727	0.0187611	0.0052	0.0042
ENSG00000254986	Spleen	DPP3	11	66242107	G	A	-0.241695	0.0286671	0.0052	0.0042
ENSG00000254986	Pancreas	DPP3	11	66256581	C	G	-0.380306	0.035295	0.0055	0.0042
ENSG00000254986	Skin_Not_Sun_Exposed_Suprapubic	DPP3	11	66245936	T	C	-0.238198	0.0287558	0.0056	0.0042
ENSG00000254986	Artery_Tibial	DPP3	11	66254085	T	G	-0.258978	0.0289544	0.0056	0.0042
ENSG00000197635	Adrenal_Gland	DPP4	2	162972339	G	A	0.576539	0.0599396	-0.0095	0.0038
ENSG00000197635	Lung	DPP4	2	162974894	A	G	0.211457	0.0297788	-0.0104	0.0039
ENSG00000197635	Lung	DPP4	2	162964301	A	G	0.534579	0.0654982	0.0138	0.0079
ENSG00000130226	Nerve_Tibial	DPP6	7	153651682	T	G	0.295768	0.0444006	0.0051	0.0037
ENSG00000130226	Esophagus_Mucosa	DPP6	7	153221409	A	G	0.381371	0.0580582	0.0024	0.0043
ENSG00000130226	Muscle_Skeletal	DPP6	7	154129140	T	C	-0.280116	0.0408752	-0.0014	0.0039
ENSG00000130226	Muscle_Skeletal	DPP6	7	154075850	T	C	-0.244044	0.0403585	0.0074	0.0038
ENSG00000130226	Pancreas	DPP6	7	154498882	T	C	0.937482	0.0996705	-0.0109	0.0068
ENSG00000130226	Adipose_Subcutaneous	DPP6	7	153096810	C	T	-0.6845	0.0579219	0.01	0.0043
ENSG00000130226	Artery_Tibial	DPP6	7	153270299	A	G	0.994686	0.167935	-0.0605	0.0453
ENSG00000130226	Nerve_Tibial	DPP6	7	153273332	T	C	0.613049	0.104933	-0.0005	0.0093
ENSG00000130226	Brain_Cerebellum	DPP6	7	154673176	C	T	-0.510024	0.0662738	0.0061	0.0043
ENSG00000130226	Esophagus_Muscularis	DPP6	7	153221409	A	G	0.267569	0.0364036	0.0024	0.0043
ENSG00000176978	Adipose_Subcutaneous	DPP7	9	140004229	G	C	-0.344766	0.0287345	-0.0019	0.0043
ENSG00000176978	Thyroid	DPP7	9	140018289	A	C	-0.190865	0.0316493	-0.0046	0.0049
ENSG00000176978	Skin_Sun_Exposed_Lower_leg	DPP7	9	139999889	A	G	-0.582754	0.102261	-0.029	0.0954
ENSG00000176978	Skin_Not_Sun_Exposed_Suprapubic	DPP7	9	140004229	G	C	-0.302487	0.029539	-0.0019	0.0043
ENSG00000176978	Skin_Sun_Exposed_Lower_leg	DPP7	9	140008750	C	G	-0.379942	0.0268091	-0.0024	0.0043
ENSG00000176978	Pancreas	DPP7	9	140008750	C	G	-0.425891	0.0445416	-0.0024	0.0043
ENSG00000176978	Esophagus_Mucosa	DPP7	9	139996933	G	T	-0.395723	0.0292268	0.0017	0.0049
ENSG00000176978	Adrenal_Gland	DPP7	9	140018289	A	C	-0.369341	0.0545182	-0.0046	0.0049
ENSG00000176978	Brain_Anterior_cingulate_cortex_BA24	DPP7	9	140006202	A	G	-0.31763	0.0482084	-0.001	0.0039
ENSG00000176978	Esophagus_Mucosa	DPP7	9	139975195	T	C	0.271646	0.047153	0.0084	0.0071
ENSG00000176978	Heart_Atrial_Appendage	DPP7	9	140016423	G	C	-0.19448	0.0331956	-0.0079	0.0145
ENSG00000176978	Cells_Cultured_fibroblasts	DPP7	9	140008750	C	G	-0.378385	0.0246604	-0.0024	0.0043
ENSG00000176978	Lung	DPP7	9	139999889	A	G	-0.623243	0.112074	-0.029	0.0954
ENSG00000176978	Testis	DPP7	9	140003844	A	G	-0.329959	0.0376808	-0.0006	0.0038
ENSG00000176978	Artery_Tibial	DPP7	9	140006425	G	C	-0.227093	0.027333	-0.0022	0.0043
ENSG00000176978	Artery_Aorta	DPP7	9	140008750	C	G	-0.300765	0.0416109	-0.0024	0.0043
ENSG00000176978	Esophagus_Muscularis	DPP7	9	140004341	C	T	-0.294542	0.0318443	-0.0022	0.0043
ENSG00000176978	Brain_Frontal_Cortex_BA9	DPP7	9	140003844	A	G	-0.234365	0.0370638	-0.0006	0.0038
ENSG00000176978	Artery_Aorta	DPP7	9	139999889	A	G	-1.10093	0.174893	-0.029	0.0954
ENSG00000176978	Cells_Cultured_fibroblasts	DPP7	9	140369983	C	A	-0.519125	0.0844648	-0.0152	0.046
ENSG00000176978	Muscle_Skeletal	DPP7	9	140006425	G	C	-0.211083	0.0268378	-0.0022	0.0043
ENSG00000176978	Esophagus_Gastroesophageal_Junction	DPP7	9	140508255	T	C	-0.829892	0.147409	-0.0539	0.0679
ENSG00000176978	Thyroid	DPP7	9	139999889	A	G	-0.771939	0.124529	-0.029	0.0954
ENSG00000176978	Adipose_Subcutaneous	DPP7	9	139999889	A	G	-0.686542	0.112795	-0.029	0.0954
ENSG00000176978	Cells_Cultured_fibroblasts	DPP7	9	139973215	A	T	-0.648162	0.111694	0.0416	0.0823
ENSG00000176978	Lung	DPP7	9	140006425	G	C	-0.238481	0.0269293	-0.0022	0.0043
ENSG00000176978	Esophagus_Gastroesophageal_Junction	DPP7	9	139998693	T	G	-0.367491	0.0443118	-0.0024	0.0046
ENSG00000176978	Nerve_Tibial	DPP7	9	140003844	A	G	-0.211096	0.0263821	-0.0006	0.0038
ENSG00000176978	Stomach	DPP7	9	140004229	G	C	-0.338318	0.0462294	-0.0019	0.0043
ENSG00000176978	Brain_Cerebellum	DPP7	9	140006202	A	G	-0.252334	0.0338947	-0.001	0.0039
ENSG00000176978	Artery_Tibial	DPP7	9	140003844	A	G	-0.246288	0.0240601	-0.0006	0.0038
ENSG00000176978	Adipose_Visceral_Omentum	DPP7	9	139984078	G	A	-0.323516	0.0338056	-0.0056	0.0044
ENSG00000176978	Nerve_Tibial	DPP7	9	140002220	G	A	-0.250408	0.0314217	-0.0024	0.0043
ENSG00000176978	Brain_Cerebellar_Hemisphere	DPP7	9	140006202	A	G	-0.239696	0.0284811	-0.001	0.0039
ENSG00000176978	Breast_Mammary_Tissue	DPP7	9	140001341	GAAC	G	-0.271213	0.0382298	-0.0124	0.0062
ENSG00000176978	Colon_Sigmoid	DPP7	9	139955227	C	T	0.238522	0.0353525	0.0051	0.0043
ENSG00000176978	Whole_Blood	DPP7	9	139973215	A	T	-0.398479	0.0580361	0.0416	0.0823
ENSG00000074603	Testis	DPP8	15	66074028	T	A	-0.212914	0.0370947	-0.0109	0.0043
ENSG00000074603	Esophagus_Muscularis	DPP8	15	65697607	G	A	-0.120682	0.0180491	-0.0038	0.0038
ENSG00000074603	Adrenal_Gland	DPP8	15	65800856	T	C	-0.248079	0.0404235	-0.0089	0.0048
ENSG00000074603	Colon_Sigmoid	DPP8	15	65695983	A	G	-0.156945	0.0267818	-0.0053	0.0038
ENSG00000142002	Colon_Transverse	DPP9	19	4716398	C	T	-0.209915	0.0270685	0.0105	0.0043
ENSG00000142002	Nerve_Tibial	DPP9	19	4716398	C	T	-0.265858	0.0264126	0.0105	0.0043
ENSG00000142002	Testis	DPP9	19	4717187	A	G	-0.23002	0.0349943	0.0116	0.0043
ENSG00000142002	Artery_Aorta	DPP9	19	4716398	C	T	-0.231019	0.0372553	0.0105	0.0043
ENSG00000142002	Skin_Not_Sun_Exposed_Suprapubic	DPP9	19	4717187	A	G	-0.232511	0.0381459	0.0116	0.0043
ENSG00000142002	Whole_Blood	DPP9	19	4717187	A	G	-0.262188	0.0236236	0.0116	0.0043
ENSG00000142002	Colon_Sigmoid	DPP9	19	4717187	A	G	-0.365769	0.0472933	0.0116	0.0043
ENSG00000142002	Esophagus_Muscularis	DPP9	19	4716398	C	T	-0.167351	0.0272073	0.0105	0.0043
ENSG00000142002	Brain_Cerebellar_Hemisphere	DPP9	19	4716398	C	T	-0.369994	0.0510546	0.0105	0.0043
ENSG00000142002	Thyroid	DPP9	19	4717187	A	G	-0.157809	0.0218176	0.0116	0.0043
ENSG00000142002	Skin_Sun_Exposed_Lower_leg	DPP9	19	4703666	C	A	-0.174221	0.0307611	0.0046	0.0049
ENSG00000142002	Spleen	DPP9	19	4715128	T	A	-0.388684	0.0620845	0.009	0.0045
ENSG00000142002	Esophagus_Gastroesophageal_Junction	DPP9	19	4715128	T	A	-0.24065	0.0391888	0.009	0.0045
ENSG00000142002	Adipose_Subcutaneous	DPP9	19	4717187	A	G	-0.166623	0.0285986	0.0116	0.0043
ENSG00000142002	Brain_Cerebellum	DPP9	19	4716398	C	T	-0.425341	0.0565724	0.0105	0.0043
ENSG00000142002	Artery_Tibial	DPP9	19	4716398	C	T	-0.239379	0.0279463	0.0105	0.0043
ENSG00000142002	Lung	DPP9	19	4715128	T	A	-0.295549	0.0297207	0.009	0.0045
ENSG00000121570	Brain_Nucleus_accumbens_basal_ganglia	DPPA4	3	109055908	C	T	-0.472276	0.0662018	0.0041	0.0037
ENSG00000121570	Lung	DPPA4	3	109053803	T	C	-0.338266	0.0563109	0.0041	0.0036
ENSG00000121570	Brain_Putamen_basal_ganglia	DPPA4	3	109051621	T	A	-0.687328	0.0788175	0.0035	0.0037
ENSG00000121570	Thyroid	DPPA4	3	109051708	A	G	-0.284089	0.0499588	0.0039	0.0036
ENSG00000121570	Brain_Caudate_basal_ganglia	DPPA4	3	109055908	C	T	-0.592033	0.0665806	0.0041	0.0037
ENSG00000121570	Whole_Blood	DPPA4	3	109051621	T	A	-0.25025	0.0371663	0.0035	0.0037
ENSG00000121570	Pituitary	DPPA4	3	109045257	C	G	0.740135	0.107538	0.0043	0.007
ENSG00000143196	Adrenal_Gland	DPT	1	168684832	A	AAAG	0.339841	0.0588151	0.013	0.0057
ENSG00000143196	Testis	DPT	1	168714041	T	G	0.251668	0.0412294	0.0036	0.0043
ENSG00000143196	Skin_Sun_Exposed_Lower_leg	DPT	1	168697761	C	A	0.182887	0.0285924	0.0031	0.0037
ENSG00000143196	Artery_Aorta	DPT	1	168697761	C	A	0.320002	0.0450637	0.0031	0.0037
ENSG00000143196	Skin_Not_Sun_Exposed_Suprapubic	DPT	1	168697761	C	A	0.217895	0.0309496	0.0031	0.0037
ENSG00000173852	Brain_Cerebellum	DPY19L1	7	35151768	C	A	0.479941	0.082074	-0.0123	0.004
ENSG00000173852	Skin_Sun_Exposed_Lower_leg	DPY19L1	7	35039201	T	C	-0.286442	0.0251128	-0.009	0.0038
ENSG00000173852	Pituitary	DPY19L1	7	34950491	C	G	0.246405	0.038715	0.0063	0.0154
ENSG00000173852	Adipose_Subcutaneous	DPY19L1	7	35039201	T	C	-0.374601	0.0366774	-0.009	0.0038
ENSG00000173852	Brain_Frontal_Cortex_BA9	DPY19L1	7	34982553	A	G	0.273536	0.0356314	-0.0104	0.0039
ENSG00000173852	Nerve_Tibial	DPY19L1	7	34960840	A	G	-0.205289	0.0364891	0.0026	0.005
ENSG00000173852	Muscle_Skeletal	DPY19L1	7	35012255	G	A	-0.160855	0.0277039	-0.0085	0.0038
ENSG00000173852	Lung	DPY19L1	7	35023915	A	C	-0.214428	0.0317978	0.0094	0.0049
ENSG00000173852	Whole_Blood	DPY19L1	7	35068422	T	G	-0.305371	0.0231394	-0.0091	0.0038
ENSG00000173852	Whole_Blood	DPY19L1	7	35092606	G	A	0.376423	0.0656306	-0.016	0.01
ENSG00000173852	Spleen	DPY19L1	7	34908474	T	G	0.340776	0.0523382	-0.0077	0.0044
ENSG00000173852	Skin_Not_Sun_Exposed_Suprapubic	DPY19L1	7	35068422	T	G	-0.288807	0.0317339	-0.0091	0.0038
ENSG00000173852	Adipose_Visceral_Omentum	DPY19L1	7	35078006	A	G	-0.190497	0.0318849	-0.0118	0.0038
ENSG00000173852	Breast_Mammary_Tissue	DPY19L1	7	35078006	A	G	-0.219851	0.0317608	-0.0118	0.0038
ENSG00000173852	Artery_Tibial	DPY19L1	7	35078006	A	G	-0.199061	0.0271834	-0.0118	0.0038
ENSG00000177990	Testis	DPY19L2	12	64010441	G	A	-0.943246	0.12351	-0.0043	0.0045
ENSG00000177990	Cells_Cultured_fibroblasts	DPY19L2	12	64008778	A	C	0.221405	0.0341354	-0.01	0.0038
ENSG00000177990	Adrenal_Gland	DPY19L2	12	64068783	C	T	-0.587078	0.0541379	-0.0012	0.0053
ENSG00000177990	Lung	DPY19L2	12	64195415	T	C	0.475855	0.0834373	-0.0056	0.0158
ENSG00000177990	Lung	DPY19L2	12	64094783	G	A	0.42741	0.0676324	-0.0022	0.005
ENSG00000177990	Lung	DPY19L2	12	64063442	A	C	-0.744086	0.0607994	0.0008	0.0045
ENSG00000177990	Brain_Cerebellum	DPY19L2	12	64068783	C	T	-0.852133	0.059772	-0.0012	0.0053
ENSG00000177990	Skin_Sun_Exposed_Lower_leg	DPY19L2	12	64062052	A	G	-0.310363	0.0315345	0.0004	0.0045
ENSG00000177990	Small_Intestine_Terminal_Ileum	DPY19L2	12	64062023	C	A	-0.437307	0.0543463	0.0004	0.0045
ENSG00000177990	Artery_Coronary	DPY19L2	12	64056787	A	G	0.620216	0.0815852	-0.0029	0.0043
ENSG00000177990	Nerve_Tibial	DPY19L2	12	64062023	C	A	-0.428171	0.0284922	0.0004	0.0045
ENSG00000177990	Brain_Caudate_basal_ganglia	DPY19L2	12	64062023	C	A	-0.357059	0.0494309	0.0004	0.0045
ENSG00000177990	Colon_Sigmoid	DPY19L2	12	64041976	A	G	0.169196	0.0291057	-0.0048	0.0037
ENSG00000177990	Esophagus_Mucosa	DPY19L2	12	64062023	C	A	-0.517191	0.0316719	0.0004	0.0045
ENSG00000177990	Spleen	DPY19L2	12	64077340	C	G	0.663257	0.108451	-0.0036	0.0057
ENSG00000177990	Ovary	DPY19L2	12	64062023	C	A	-0.532588	0.0685441	0.0004	0.0045
ENSG00000177990	Heart_Atrial_Appendage	DPY19L2	12	63929898	A	ATCTCAC	0.750194	0.126661	-0.0147	0.0214
ENSG00000177990	Adipose_Subcutaneous	DPY19L2	12	63792318	C	A	-0.176732	0.0307143	-0.0028	0.0039
ENSG00000177990	Stomach	DPY19L2	12	64062052	A	G	-0.243468	0.0389642	0.0004	0.0045
ENSG00000177990	Nerve_Tibial	DPY19L2	12	64132945	G	A	0.170259	0.0237649	-0.0038	0.004
ENSG00000177990	Colon_Sigmoid	DPY19L2	12	64070478	C	CT	-0.669116	0.0387457	-0.0015	0.008
ENSG00000177990	Brain_Putamen_basal_ganglia	DPY19L2	12	64062023	C	A	-0.454448	0.068128	0.0004	0.0045
ENSG00000177990	Colon_Transverse	DPY19L2	12	64070478	C	CT	-0.407437	0.0297901	-0.0015	0.008
ENSG00000177990	Thyroid	DPY19L2	12	63931206	G	A	0.879905	0.106109	-0.0038	0.0186
ENSG00000177990	Adipose_Visceral_Omentum	DPY19L2	12	64062052	A	G	-0.323605	0.0375675	0.0004	0.0045
ENSG00000177990	Vagina	DPY19L2	12	64062023	C	A	-0.297223	0.0495048	0.0004	0.0045
ENSG00000177990	Spleen	DPY19L2	12	64066807	T	C	-1.07026	0.100388	0.0009	0.0045
ENSG00000177990	Breast_Mammary_Tissue	DPY19L2	12	64062023	C	A	-0.23412	0.039811	0.0004	0.0045
ENSG00000177990	Adipose_Subcutaneous	DPY19L2	12	64056787	A	G	0.293961	0.0339693	-0.0029	0.0043
ENSG00000177990	Thyroid	DPY19L2	12	64062052	A	G	-0.511045	0.0261855	0.0004	0.0045
ENSG00000177990	Artery_Aorta	DPY19L2	12	64071674	TCTGA	T	1.08056	0.0746969	-0.0054	0.0075
ENSG00000177990	Muscle_Skeletal	DPY19L2	12	64071674	TCTGA	T	0.362498	0.0339485	-0.0054	0.0075
ENSG00000177990	Testis	DPY19L2	12	64011866	G	A	0.790392	0.121761	-0.0018	0.0047
ENSG00000177990	Minor_Salivary_Gland	DPY19L2	12	64062023	C	A	-0.45706	0.0737718	0.0004	0.0045
ENSG00000177990	Liver	DPY19L2	12	64068783	C	T	-0.456589	0.0750523	-0.0012	0.0053
ENSG00000177990	Pancreas	DPY19L2	12	64062052	A	G	-0.583341	0.0558406	0.0004	0.0045
ENSG00000177990	Nerve_Tibial	DPY19L2	12	63936332	C	T	0.919562	0.0994013	-0.002	0.0182
ENSG00000177990	Brain_Frontal_Cortex_BA9	DPY19L2	12	63929150	C	T	0.436997	0.0589909	-0.0051	0.0045
ENSG00000177990	Cells_Cultured_fibroblasts	DPY19L2	12	64062052	A	G	-0.527309	0.0377592	0.0004	0.0045
ENSG00000177990	Brain_Anterior_cingulate_cortex_BA24	DPY19L2	12	64070478	C	CT	-0.507858	0.0758721	-0.0015	0.008
ENSG00000177990	Skin_Not_Sun_Exposed_Suprapubic	DPY19L2	12	63718010	C	A	-0.165111	0.0295868	-0.0069	0.0047
ENSG00000177990	Brain_Cerebellar_Hemisphere	DPY19L2	12	64062023	C	A	-0.890202	0.0581605	0.0004	0.0045
ENSG00000177990	Skin_Sun_Exposed_Lower_leg	DPY19L2	12	64086297	G	A	0.146037	0.0247052	-0.0041	0.0037
ENSG00000177990	Esophagus_Gastroesophageal_Junction	DPY19L2	12	64068783	C	T	-0.762887	0.0423987	-0.0012	0.0053
ENSG00000177990	Esophagus_Muscularis	DPY19L2	12	64094783	G	A	0.375929	0.06479	-0.0022	0.005
ENSG00000177990	Esophagus_Gastroesophageal_Junction	DPY19L2	12	64084592	A	G	0.299558	0.0331836	-0.0068	0.0037
ENSG00000177990	Esophagus_Muscularis	DPY19L2	12	64065422	C	T	-1.07144	0.0585186	0.0005	0.0047
ENSG00000177990	Prostate	DPY19L2	12	64062023	C	A	-0.526025	0.0591956	0.0004	0.0045
ENSG00000177990	Esophagus_Muscularis	DPY19L2	12	64034292	C	T	0.176633	0.0307121	-0.0036	0.0049
ENSG00000177990	Whole_Blood	DPY19L2	12	64062052	A	G	-0.439403	0.0484376	0.0004	0.0045
ENSG00000177990	Artery_Aorta	DPY19L2	12	64095986	C	T	-0.415942	0.0739295	-0.0071	0.004
ENSG00000177990	Brain_Cortex	DPY19L2	12	64097767	CAA	C	0.312865	0.0428732	-0.002	0.0055
ENSG00000177990	Esophagus_Muscularis	DPY19L2	12	63792298	T	C	-0.164659	0.0289888	0.0036	0.0041
ENSG00000177990	Colon_Transverse	DPY19L2	12	64054163	C	G	0.146402	0.0248573	-0.0069	0.004
ENSG00000177990	Esophagus_Mucosa	DPY19L2	12	64041976	A	G	0.170676	0.0263435	-0.0048	0.0037
ENSG00000177990	Brain_Hypothalamus	DPY19L2	12	64070478	C	CT	-0.502799	0.0582004	-0.0015	0.008
ENSG00000177990	Brain_Cerebellar_Hemisphere	DPY19L2	12	63942649	T	C	0.38287	0.0655993	-0.0007	0.0051
ENSG00000177990	Skin_Not_Sun_Exposed_Suprapubic	DPY19L2	12	64062052	A	G	-0.443804	0.0530957	0.0004	0.0045
ENSG00000177990	Nerve_Tibial	DPY19L2	12	64003370	A	G	0.646265	0.0725194	-0.0001	0.0065
ENSG00000177990	Artery_Aorta	DPY19L2	12	64086379	T	G	-0.381026	0.0491895	-0.004	0.0038
ENSG00000177990	Pituitary	DPY19L2	12	64070478	C	CT	-0.895584	0.0669014	-0.0015	0.008
ENSG00000189212	Brain_Cerebellum	DPY19L2P1	7	35220701	C	CTG	0.550588	0.0700428	-0.0265	0.0057
ENSG00000189212	Pituitary	DPY19L2P1	7	35221611	A	ATC	0.333303	0.0466273	-0.0241	0.0058
ENSG00000189212	Thyroid	DPY19L2P1	7	35119776	T	A	-0.287223	0.0480604	-0.0123	0.0038
ENSG00000189212	Heart_Atrial_Appendage	DPY19L2P1	7	35218768	C	CT	0.256928	0.0332542	-0.0101	0.0073
ENSG00000189212	Brain_Cerebellar_Hemisphere	DPY19L2P1	7	35220701	C	CTG	0.469349	0.0626794	-0.0265	0.0057
ENSG00000189212	Heart_Left_Ventricle	DPY19L2P1	7	35128655	T	C	0.188571	0.0272995	-0.0174	0.0041
ENSG00000170629	Nerve_Tibial	DPY19L2P2	7	102625517	C	A	-0.260889	0.0452478	0.0068	0.0051
ENSG00000170629	Esophagus_Gastroesophageal_Junction	DPY19L2P2	7	102653805	C	T	-0.603214	0.0979789	-0.0018	0.012
ENSG00000170629	Brain_Cerebellum	DPY19L2P2	7	102918589	C	T	-0.830138	0.135313	-0.0035	0.0121
ENSG00000170629	Thyroid	DPY19L2P2	7	102653805	C	T	-0.61658	0.0644634	-0.0018	0.012
ENSG00000170629	Thyroid	DPY19L2P2	7	102787381	C	A	-0.372256	0.0335624	0.0029	0.0043
ENSG00000170629	Spleen	DPY19L2P2	7	102769837	C	T	0.818348	0.115341	-0.0012	0.0115
ENSG00000170629	Colon_Sigmoid	DPY19L2P2	7	102381906	C	G	-0.766893	0.135335	0.003	0.0144
ENSG00000170629	Brain_Cerebellar_Hemisphere	DPY19L2P2	7	102908821	C	T	0.294707	0.0493228	0.0103	0.0056
ENSG00000170629	Cells_Cultured_fibroblasts	DPY19L2P2	7	102769837	C	T	0.471363	0.0681158	-0.0012	0.0115
ENSG00000170629	Adipose_Subcutaneous	DPY19L2P2	7	102769837	C	T	0.493355	0.0774238	-0.0012	0.0115
ENSG00000170629	Heart_Left_Ventricle	DPY19L2P2	7	102799409	T	C	-0.35282	0.0389606	-0.0115	0.0055
ENSG00000170629	Heart_Atrial_Appendage	DPY19L2P2	7	102896211	T	C	0.618319	0.0621226	0.0108	0.0057
ENSG00000178904	Artery_Aorta	DPY19L3	19	32953101	A	T	0.255521	0.0406649	-0.0016	0.0044
ENSG00000178904	Whole_Blood	DPY19L3	19	32907174	G	A	-0.228793	0.0165295	-0.0178	0.0054
ENSG00000178904	Cells_Cultured_fibroblasts	DPY19L3	19	32902404	G	A	0.272417	0.0316828	-0.0006	0.005
ENSG00000178904	Brain_Caudate_basal_ganglia	DPY19L3	19	32897282	G	A	-0.332789	0.0526813	-0.0048	0.0037
ENSG00000156162	Lung	DPY19L4	8	95721252	C	T	-0.139104	0.0244374	-0.0041	0.0038
ENSG00000156162	Pancreas	DPY19L4	8	95734714	T	C	-0.237543	0.0420598	-0.0051	0.0038
ENSG00000156162	Thyroid	DPY19L4	8	95720282	TTTTAC	T	-0.160434	0.0243799	-0.0016	0.0065
ENSG00000156162	Brain_Cerebellum	DPY19L4	8	95734224	A	C	0.34672	0.0545113	-0.004	0.0039
ENSG00000156162	Artery_Tibial	DPY19L4	8	95721435	T	C	-0.168882	0.0237991	-0.0037	0.0038
ENSG00000156162	Muscle_Skeletal	DPY19L4	8	95684748	G	A	0.145427	0.0253289	0.0024	0.0042
ENSG00000156162	Adipose_Subcutaneous	DPY19L4	8	95744466	G	A	-0.147664	0.0234894	-0.0023	0.0037
ENSG00000162961	Thyroid	DPY30	2	31670523	G	A	-0.110662	0.0191288	-0.0025	0.0037
ENSG00000188641	Cells_Cultured_fibroblasts	DPYD	1	98435238	G	A	-0.460937	0.0425907	-0.0061	0.0071
ENSG00000188641	Skin_Not_Sun_Exposed_Suprapubic	DPYD	1	98445830	G	C	0.305546	0.0473476	0.0113	0.0049
ENSG00000188641	Breast_Mammary_Tissue	DPYD	1	98059854	G	GGTT	-0.632014	0.112884	-0.0174	0.0232
ENSG00000188641	Cells_Cultured_fibroblasts	DPYD	1	97870315	A	G	-0.196463	0.0269475	0.005	0.0046
ENSG00000188641	Muscle_Skeletal	DPYD	1	98130449	A	G	-0.492037	0.0757203	0.0096	0.0133
ENSG00000188641	Testis	DPYD	1	97819835	A	T	1.31253	0.0981969	-0.0043	0.0114
ENSG00000188641	Adipose_Visceral_Omentum	DPYD	1	97872049	G	A	-0.181256	0.0307019	0.0059	0.0043
ENSG00000188641	Esophagus_Mucosa	DPYD	1	98370375	C	G	0.205164	0.0286375	0.0162	0.0044
ENSG00000188641	Whole_Blood	DPYD	1	97859175	A	G	-0.0941807	0.0165694	0.007	0.0047
ENSG00000188641	Whole_Blood	DPYD	1	98061237	T	C	-0.300888	0.0510965	0.0098	0.0132
ENSG00000188641	Skin_Sun_Exposed_Lower_leg	DPYD	1	98533392	A	G	-0.191953	0.0337652	-0.0097	0.0048
ENSG00000188641	Whole_Blood	DPYD	1	98527700	A	G	-0.179575	0.0273792	-0.0073	0.0072
ENSG00000188641	Adipose_Subcutaneous	DPYD	1	97849910	T	A	-0.188558	0.031798	0.006	0.0047
ENSG00000188641	Adipose_Subcutaneous	DPYD	1	98109982	T	TTTTG	-0.638931	0.0979995	0.0053	0.0185
ENSG00000147647	Lung	DPYS	8	105479565	GCC	G	0.291474	0.0489573	0.0056	0.0054
ENSG00000147647	Brain_Nucleus_accumbens_basal_ganglia	DPYS	8	105589010	G	A	1.93679	0.294698	0.0544	0.0604
ENSG00000147647	Brain_Caudate_basal_ganglia	DPYS	8	105487671	A	G	1.71923	0.274705	0.124	0.071
ENSG00000092964	Esophagus_Muscularis	DPYSL2	8	26496671	C	G	-0.18282	0.0275491	0.0057	0.0038
ENSG00000092964	Breast_Mammary_Tissue	DPYSL2	8	26515893	G	A	0.263702	0.0366317	-0.0084	0.004
ENSG00000092964	Adipose_Subcutaneous	DPYSL2	8	26498013	T	G	-0.178407	0.0296153	0.0052	0.0038
ENSG00000092964	Artery_Tibial	DPYSL2	8	26505451	T	G	0.265823	0.0449203	-0.007	0.0052
ENSG00000092964	Heart_Left_Ventricle	DPYSL2	8	26510291	A	G	-0.17255	0.0296328	0.0063	0.0037
ENSG00000092964	Muscle_Skeletal	DPYSL2	8	26497506	G	A	-0.139737	0.0249697	0.0049	0.0038
ENSG00000092964	Nerve_Tibial	DPYSL2	8	26515458	C	T	0.237302	0.0341656	-0.008	0.004
ENSG00000092964	Esophagus_Gastroesophageal_Junction	DPYSL2	8	26515893	G	A	0.216159	0.0354309	-0.0084	0.004
ENSG00000092964	Thyroid	DPYSL2	8	26498013	T	G	-0.199969	0.0255048	0.0052	0.0038
ENSG00000113657	Cells_Cultured_fibroblasts	DPYSL3	5	146918052	C	T	-0.229961	0.0384584	-0.0057	0.0067
ENSG00000151640	Esophagus_Muscularis	DPYSL4	10	133989118	T	C	1.40843	0.0629691	0.0014	0.0062
ENSG00000151640	Breast_Mammary_Tissue	DPYSL4	10	133982197	A	G	0.80538	0.065111	-0.001	0.0063
ENSG00000151640	Muscle_Skeletal	DPYSL4	10	133989118	T	C	0.573282	0.0603852	0.0014	0.0062
ENSG00000151640	Brain_Cerebellum	DPYSL4	10	134011002	T	C	-0.785016	0.0530296	-0.0058	0.004
ENSG00000151640	Brain_Cortex	DPYSL4	10	134011002	T	C	-0.353193	0.0410777	-0.0058	0.004
ENSG00000151640	Adrenal_Gland	DPYSL4	10	134002148	T	C	0.698279	0.0854097	-0.0007	0.0062
ENSG00000151640	Cells_Cultured_fibroblasts	DPYSL4	10	134000962	A	G	-0.692976	0.0524556	-0.0045	0.0038
ENSG00000151640	Esophagus_Mucosa	DPYSL4	10	134000962	A	G	-1.11568	0.0390022	-0.0045	0.0038
ENSG00000151640	Thyroid	DPYSL4	10	134000962	A	G	-0.801925	0.0390701	-0.0045	0.0038
ENSG00000151640	Thyroid	DPYSL4	10	134017388	G	C	0.563471	0.0561607	-0.0025	0.006
ENSG00000151640	Small_Intestine_Terminal_Ileum	DPYSL4	10	133978962	C	T	-0.443003	0.0725514	-0.0046	0.0037
ENSG00000151640	Adipose_Subcutaneous	DPYSL4	10	134000091	A	G	0.974913	0.0612507	-0.0005	0.0062
ENSG00000151640	Esophagus_Muscularis	DPYSL4	10	134000962	A	G	-1.43545	0.21982	-0.0045	0.0038
ENSG00000151640	Whole_Blood	DPYSL4	10	133996225	A	G	0.852276	0.0735846	0.0013	0.0064
ENSG00000151640	Stomach	DPYSL4	10	134002148	T	C	0.980934	0.0838286	-0.0007	0.0062
ENSG00000151640	Stomach	DPYSL4	10	133985312	T	C	-0.45063	0.0496788	-0.0053	0.0038
ENSG00000151640	Lung	DPYSL4	10	134002148	T	C	0.577609	0.0612902	-0.0007	0.0062
ENSG00000151640	Adipose_Subcutaneous	DPYSL4	10	133990176	A	G	-0.340681	0.0530188	0.0084	0.0051
ENSG00000151640	Adrenal_Gland	DPYSL4	10	134000130	T	C	-0.634399	0.0543543	-0.0046	0.0038
ENSG00000151640	Brain_Cerebellar_Hemisphere	DPYSL4	10	133988228	T	C	-0.378036	0.0474026	-0.0057	0.0037
ENSG00000151640	Adipose_Subcutaneous	DPYSL4	10	134000962	A	G	-0.672207	0.0397394	-0.0045	0.0038
ENSG00000151640	Small_Intestine_Terminal_Ileum	DPYSL4	10	133980712	CCGCG	C	0.957642	0.113668	0.0014	0.0092
ENSG00000151640	Thyroid	DPYSL4	10	133990176	A	G	-0.364452	0.0536367	0.0084	0.0051
ENSG00000151640	Breast_Mammary_Tissue	DPYSL4	10	134000962	A	G	-0.532193	0.0459984	-0.0045	0.0038
ENSG00000151640	Muscle_Skeletal	DPYSL4	10	133997007	G	GTAA	-0.389905	0.0353161	-0.0225	0.0066
ENSG00000151640	Testis	DPYSL4	10	134000962	A	G	-0.630066	0.0618649	-0.0045	0.0038
ENSG00000151640	Colon_Sigmoid	DPYSL4	10	134000091	A	G	1.11168	0.0745817	-0.0005	0.0062
ENSG00000151640	Artery_Aorta	DPYSL4	10	134000962	A	G	-0.607269	0.0446286	-0.0045	0.0038
ENSG00000151640	Nerve_Tibial	DPYSL4	10	134002148	T	C	1.2905	0.0566422	-0.0007	0.0062
ENSG00000151640	Lung	DPYSL4	10	134000962	A	G	-0.663257	0.0355249	-0.0045	0.0038
ENSG00000151640	Pancreas	DPYSL4	10	133991005	C	CCTG	-0.410549	0.0680471	0.0004	0.0059
ENSG00000151640	Artery_Tibial	DPYSL4	10	134000962	A	G	-0.736272	0.0393209	-0.0045	0.0038
ENSG00000151640	Prostate	DPYSL4	10	133991005	C	CCTG	-0.715953	0.0666267	0.0004	0.0059
ENSG00000151640	Cells_Cultured_fibroblasts	DPYSL4	10	133992541	T	C	0.56627	0.0701196	0.0117	0.0077
ENSG00000151640	Adipose_Visceral_Omentum	DPYSL4	10	134000130	T	C	-0.583231	0.0428313	-0.0046	0.0038
ENSG00000151640	Esophagus_Gastroesophageal_Junction	DPYSL4	10	133985312	T	C	-0.498415	0.0489643	-0.0053	0.0038
ENSG00000151640	Adipose_Visceral_Omentum	DPYSL4	10	134000091	A	G	1.05721	0.0697218	-0.0005	0.0062
ENSG00000151640	Heart_Atrial_Appendage	DPYSL4	10	134021967	G	A	-0.606686	0.0614951	-0.0016	0.0049
ENSG00000151640	Vagina	DPYSL4	10	133997031	T	C	1.14059	0.102209	-0.0002	0.0061
ENSG00000151640	Spleen	DPYSL4	10	133997007	G	GTAA	-0.657057	0.0633799	-0.0225	0.0066
ENSG00000151640	Artery_Aorta	DPYSL4	10	134010043	A	G	1.21275	0.0801244	-0.0016	0.0063
ENSG00000151640	Uterus	DPYSL4	10	134025328	A	G	0.971024	0.126107	0.0004	0.0063
ENSG00000151640	Prostate	DPYSL4	10	134017388	G	C	0.613002	0.105276	-0.0025	0.006
ENSG00000151640	Minor_Salivary_Gland	DPYSL4	10	133991005	C	CCTG	-0.745787	0.0869088	0.0004	0.0059
ENSG00000151640	Colon_Transverse	DPYSL4	10	134000962	A	G	-0.319234	0.0311986	-0.0045	0.0038
ENSG00000151640	Brain_Cerebellar_Hemisphere	DPYSL4	10	134024451	G	A	-0.507166	0.0691108	-0.0009	0.0048
ENSG00000151640	Colon_Transverse	DPYSL4	10	134000091	A	G	1.68534	0.182089	-0.0005	0.0062
ENSG00000151640	Artery_Coronary	DPYSL4	10	133982510	T	C	0.828836	0.115203	-0.0029	0.0064
ENSG00000151640	Liver	DPYSL4	10	133980712	CCGCG	C	1.17869	0.131335	0.0014	0.0092
ENSG00000151640	Artery_Tibial	DPYSL4	10	133996225	A	G	0.914599	0.0623568	0.0013	0.0064
ENSG00000151640	Whole_Blood	DPYSL4	10	134018001	A	G	-0.347821	0.0425362	-0.0069	0.0039
ENSG00000151640	Spleen	DPYSL4	10	133992541	T	C	1.09326	0.160061	0.0117	0.0077
ENSG00000151640	Skin_Sun_Exposed_Lower_leg	DPYSL4	10	133980712	CCGCG	C	0.617273	0.0567241	0.0014	0.0092
ENSG00000151640	Whole_Blood	DPYSL4	10	134010224	G	C	-0.407625	0.071209	-0.0038	0.0068
ENSG00000151640	Pancreas	DPYSL4	10	134016115	A	G	-0.356132	0.0606719	-0.0062	0.004
ENSG00000151640	Cells_Cultured_fibroblasts	DPYSL4	10	133990176	A	G	-0.291989	0.046516	0.0084	0.0051
ENSG00000151640	Ovary	DPYSL4	10	134000091	A	G	1.3168	0.100733	-0.0005	0.0062
ENSG00000151640	Cells_EBV-transformed_lymphocytes	DPYSL4	10	134000962	A	G	-0.761407	0.087922	-0.0045	0.0038
ENSG00000151640	Artery_Tibial	DPYSL4	10	133990176	A	G	-0.328132	0.0527849	0.0084	0.0051
ENSG00000151640	Esophagus_Gastroesophageal_Junction	DPYSL4	10	134003701	C	T	1.32105	0.0800506	-0.0019	0.0063
ENSG00000151640	Spleen	DPYSL4	10	134000091	A	G	1.32123	0.11247	-0.0005	0.0062
ENSG00000151640	Cells_Cultured_fibroblasts	DPYSL4	10	133978507	T	G	-0.414876	0.0444775	-0.0006	0.0048
ENSG00000151640	Artery_Coronary	DPYSL4	10	134007008	A	C	-0.572748	0.0663695	-0.0048	0.0038
ENSG00000151640	Vagina	DPYSL4	10	133995310	T	G	-0.422554	0.0682672	-0.0055	0.0037
ENSG00000151640	Skin_Not_Sun_Exposed_Suprapubic	DPYSL4	10	133996225	A	G	0.704132	0.0636485	0.0013	0.0064
ENSG00000151640	Colon_Sigmoid	DPYSL4	10	133991165	A	G	-0.412052	0.0454539	-0.003	0.0038
ENSG00000151640	Spleen	DPYSL4	10	134002122	A	G	-0.359339	0.0596792	0.0028	0.0044
ENSG00000151640	Pancreas	DPYSL4	10	134002148	T	C	1.20074	0.0972624	-0.0007	0.0062
ENSG00000151640	Skin_Sun_Exposed_Lower_leg	DPYSL4	10	133976084	T	G	-0.372109	0.0493803	0.0085	0.0052
ENSG00000151640	Skin_Sun_Exposed_Lower_leg	DPYSL4	10	134000130	T	C	-0.723156	0.0365588	-0.0046	0.0038
ENSG00000151640	Pituitary	DPYSL4	10	134000130	T	C	-0.542178	0.068749	-0.0046	0.0038
ENSG00000151640	Skin_Not_Sun_Exposed_Suprapubic	DPYSL4	10	133968019	A	G	-0.349748	0.0564966	0.0079	0.0053
ENSG00000151640	Nerve_Tibial	DPYSL4	10	133988228	T	C	-0.622896	0.0333663	-0.0057	0.0037
ENSG00000151640	Heart_Atrial_Appendage	DPYSL4	10	134002827	T	TTCTC	0.598402	0.0796354	0.0067	0.0085
ENSG00000151640	Skin_Not_Sun_Exposed_Suprapubic	DPYSL4	10	134000130	T	C	-0.734185	0.0407751	-0.0046	0.0038
ENSG00000157851	Brain_Cerebellum	DPYSL5	2	27039792	A	G	-0.314023	0.0505424	-0.0185	0.0037
ENSG00000157851	Brain_Cortex	DPYSL5	2	27055403	A	G	-0.327425	0.035468	-0.0195	0.0037
ENSG00000157851	Brain_Cerebellar_Hemisphere	DPYSL5	2	27126557	G	GACCTTGCTGGTCTTTCTTATTTGC	-0.351121	0.0514356	-0.0116	0.0066
ENSG00000157851	Brain_Frontal_Cortex_BA9	DPYSL5	2	27055403	A	G	-0.297259	0.0502516	-0.0195	0.0037
ENSG00000157851	Brain_Nucleus_accumbens_basal_ganglia	DPYSL5	2	26407120	T	A	2.69066	0.381862	-0.0025	0.0185
ENSG00000157851	Brain_Substantia_nigra	DPYSL5	2	27029134	T	C	-0.286695	0.038451	-0.0188	0.0037
ENSG00000157851	Brain_Amygdala	DPYSL5	2	27042106	T	C	-0.425246	0.0657818	-0.0164	0.0037
ENSG00000157851	Muscle_Skeletal	DPYSL5	2	27066833	A	G	-0.332267	0.0407358	-0.0165	0.0038
ENSG00000157851	Brain_Hippocampus	DPYSL5	2	27066070	T	A	-0.279416	0.0373624	-0.0156	0.0037
ENSG00000117505	Colon_Sigmoid	DR1	1	93811569	G	A	-0.316241	0.0391293	-0.0003	0.0042
ENSG00000117505	Heart_Atrial_Appendage	DR1	1	93833526	C	A	-0.358592	0.0324509	0.008	0.0048
ENSG00000117505	Thyroid	DR1	1	93833537	T	C	-0.175133	0.026975	-0.0001	0.0038
ENSG00000117505	Nerve_Tibial	DR1	1	93831707	A	G	-0.239115	0.0277051	0.0075	0.0049
ENSG00000117505	Skin_Sun_Exposed_Lower_leg	DR1	1	93802214	T	G	-0.141468	0.0237522	0.0059	0.0073
ENSG00000117505	Pancreas	DR1	1	93815490	C	T	-0.322446	0.0423224	0	0.0038
ENSG00000117505	Esophagus_Mucosa	DR1	1	93833537	T	C	-0.171666	0.02196	-0.0001	0.0038
ENSG00000117505	Muscle_Skeletal	DR1	1	93847191	T	A	-0.149968	0.0251768	0.0009	0.0051
ENSG00000117505	Esophagus_Muscularis	DR1	1	93831694	C	A	-0.281042	0.0266107	0.0092	0.0048
ENSG00000117505	Testis	DR1	1	93870179	C	T	0.212053	0.0360542	-0.0157	0.0063
ENSG00000117505	Artery_Aorta	DR1	1	93813430	C	T	-0.397759	0.0373643	0.0075	0.0049
ENSG00000117505	Small_Intestine_Terminal_Ileum	DR1	1	93553498	C	CT	-0.380959	0.0569422	0.0002	0.0052
ENSG00000117505	Adipose_Subcutaneous	DR1	1	93861811	G	A	-0.313768	0.0310315	0.0071	0.0049
ENSG00000117505	Artery_Tibial	DR1	1	93861811	G	A	-0.316753	0.0426858	0.0071	0.0049
ENSG00000117505	Lung	DR1	1	93854517	C	T	-0.213548	0.0259762	0.0005	0.0038
ENSG00000117505	Adipose_Visceral_Omentum	DR1	1	93817818	G	A	-0.310559	0.0382694	0.0072	0.0049
ENSG00000117505	Spleen	DR1	1	93853834	G	T	-0.28363	0.0429108	0.0073	0.0049
ENSG00000117505	Cells_Cultured_fibroblasts	DR1	1	93696220	T	TTTG	0.193299	0.0336955	-0.0076	0.0069
ENSG00000117505	Cells_Cultured_fibroblasts	DR1	1	93811569	G	A	-0.163842	0.0271804	-0.0003	0.0042
ENSG00000117505	Breast_Mammary_Tissue	DR1	1	93598114	C	T	0.255087	0.0388908	-0.0057	0.005
ENSG00000117505	Artery_Coronary	DR1	1	93673947	G	A	-0.319155	0.0544264	0.0073	0.0049
ENSG00000136048	Whole_Blood	DRAM1	12	102313090	GTTT	G	0.142699	0.0178687	0.0127	0.009
ENSG00000136048	Pancreas	DRAM1	12	102303287	C	T	-0.470123	0.0521205	-0.0075	0.0057
ENSG00000136048	Colon_Sigmoid	DRAM1	12	102295834	A	G	-0.425623	0.0529434	-0.0067	0.0053
ENSG00000136048	Adipose_Subcutaneous	DRAM1	12	102296166	A	T	0.173027	0.0268847	0.0027	0.0039
ENSG00000136048	Brain_Nucleus_accumbens_basal_ganglia	DRAM1	12	102303487	G	A	-0.806958	0.132049	0.0075	0.0137
ENSG00000136048	Artery_Tibial	DRAM1	12	102221615	C	G	-0.281836	0.0407296	-0.0085	0.0065
ENSG00000136048	Adipose_Visceral_Omentum	DRAM1	12	102282427	T	G	0.17337	0.024451	0.0017	0.0037
ENSG00000136048	Esophagus_Gastroesophageal_Junction	DRAM1	12	102278317	G	C	-0.961218	0.142377	0.001	0.014
ENSG00000136048	Nerve_Tibial	DRAM1	12	102322163	G	C	-0.708307	0.123334	0.0104	0.0142
ENSG00000136048	Whole_Blood	DRAM1	12	102322039	C	T	0.368109	0.0571742	-0.0117	0.0151
ENSG00000136048	Muscle_Skeletal	DRAM1	12	102309619	A	T	-0.594052	0.105706	0.0017	0.014
ENSG00000136048	Stomach	DRAM1	12	102295834	A	G	-0.417467	0.0562536	-0.0067	0.0053
ENSG00000136048	Heart_Left_Ventricle	DRAM1	12	102322163	G	C	-0.682265	0.11252	0.0104	0.0142
ENSG00000136048	Lung	DRAM1	12	102295834	A	G	-0.178647	0.0272114	-0.0067	0.0053
ENSG00000136048	Adipose_Subcutaneous	DRAM1	12	102322163	G	C	-0.684043	0.118596	0.0104	0.0142
ENSG00000136048	Esophagus_Muscularis	DRAM1	12	102275477	C	G	-0.261834	0.0284728	-0.0082	0.0044
ENSG00000136048	Artery_Aorta	DRAM1	12	102254775	G	A	-0.300957	0.038212	-0.0095	0.0059
ENSG00000136048	Brain_Cortex	DRAM1	12	102275477	C	G	-0.28568	0.0496328	-0.0082	0.0044
ENSG00000136048	Thyroid	DRAM1	12	102303026	C	T	0.152453	0.0205244	-0.0021	0.0037
ENSG00000136048	Colon_Transverse	DRAM1	12	102286790	C	T	-0.185222	0.0314783	-0.0096	0.0058
ENSG00000136048	Skin_Sun_Exposed_Lower_leg	DRAM1	12	102256049	A	G	0.145478	0.0212391	0.0042	0.004
ENSG00000136048	Cells_Cultured_fibroblasts	DRAM1	12	102254775	G	A	-0.285008	0.0327443	-0.0095	0.0059
ENSG00000136048	Esophagus_Muscularis	DRAM1	12	102309619	A	T	-0.66404	0.109093	0.0017	0.014
ENSG00000136048	Adrenal_Gland	DRAM1	12	102275602	A	C	-0.539401	0.0631234	-0.011	0.0056
ENSG00000136048	Thyroid	DRAM1	12	102278317	G	C	-0.812851	0.0863333	0.001	0.014
ENSG00000156171	Uterus	DRAM2	1	111682118	T	C	0.608485	0.0799534	0.002	0.0041
ENSG00000156171	Colon_Transverse	DRAM2	1	111682118	T	C	0.504063	0.0278468	0.002	0.0041
ENSG00000156171	Brain_Spinal_cord_cervical_c-1	DRAM2	1	111682118	T	C	0.499032	0.0684122	0.002	0.0041
ENSG00000156171	Brain_Amygdala	DRAM2	1	111728610	C	T	0.627084	0.074619	0.0014	0.0042
ENSG00000156171	Brain_Substantia_nigra	DRAM2	1	111682118	T	C	0.646884	0.0607579	0.002	0.0041
ENSG00000156171	Brain_Anterior_cingulate_cortex_BA24	DRAM2	1	111682118	T	C	0.532133	0.0490324	0.002	0.0041
ENSG00000156171	Artery_Aorta	DRAM2	1	111682118	T	C	0.557824	0.029027	0.002	0.0041
ENSG00000156171	Esophagus_Muscularis	DRAM2	1	111682118	T	C	0.747706	0.0292128	0.002	0.0041
ENSG00000156171	Brain_Nucleus_accumbens_basal_ganglia	DRAM2	1	111682118	T	C	0.79453	0.0488931	0.002	0.0041
ENSG00000156171	Spleen	DRAM2	1	111625692	T	C	-0.307007	0.0494345	0.0016	0.0039
ENSG00000156171	Breast_Mammary_Tissue	DRAM2	1	111682118	T	C	0.430509	0.0251338	0.002	0.0041
ENSG00000156171	Spleen	DRAM2	1	111682118	T	C	0.639733	0.053647	0.002	0.0041
ENSG00000156171	Testis	DRAM2	1	111682758	GC	G	0.173829	0.0249413	-0.0099	0.0058
ENSG00000156171	Brain_Frontal_Cortex_BA9	DRAM2	1	111682118	T	C	0.54789	0.047548	0.002	0.0041
ENSG00000156171	Nerve_Tibial	DRAM2	1	111682118	T	C	0.685997	0.0281268	0.002	0.0041
ENSG00000156171	Lung	DRAM2	1	111682118	T	C	0.57305	0.0254045	0.002	0.0041
ENSG00000156171	Pituitary	DRAM2	1	111682118	T	C	0.742737	0.0444792	0.002	0.0041
ENSG00000156171	Prostate	DRAM2	1	111682118	T	C	0.64735	0.059375	0.002	0.0041
ENSG00000156171	Esophagus_Mucosa	DRAM2	1	111680396	AT	A	-0.250341	0.0383551	0.0018	0.0068
ENSG00000156171	Liver	DRAM2	1	111682118	T	C	0.618354	0.0686288	0.002	0.0041
ENSG00000156171	Skin_Not_Sun_Exposed_Suprapubic	DRAM2	1	111682118	T	C	0.379614	0.029343	0.002	0.0041
ENSG00000156171	Vagina	DRAM2	1	111682118	T	C	0.529439	0.0642174	0.002	0.0041
ENSG00000156171	Esophagus_Mucosa	DRAM2	1	111682118	T	C	0.471462	0.0333708	0.002	0.0041
ENSG00000156171	Skin_Sun_Exposed_Lower_leg	DRAM2	1	111682118	T	C	0.367467	0.0298938	0.002	0.0041
ENSG00000156171	Minor_Salivary_Gland	DRAM2	1	111728610	C	T	0.536413	0.0749236	0.0014	0.0042
ENSG00000156171	Adipose_Subcutaneous	DRAM2	1	111733724	C	G	0.298233	0.0357626	-0.0017	0.004
ENSG00000156171	Thyroid	DRAM2	1	111682118	T	C	0.551834	0.0247017	0.002	0.0041
ENSG00000156171	Skin_Not_Sun_Exposed_Suprapubic	DRAM2	1	111682758	GC	G	0.185381	0.0265222	-0.0099	0.0058
ENSG00000156171	Testis	DRAM2	1	111731158	G	A	0.221053	0.0248572	0.0022	0.0041
ENSG00000156171	Stomach	DRAM2	1	111682118	T	C	0.463167	0.0340303	0.002	0.0041
ENSG00000156171	Esophagus_Muscularis	DRAM2	1	111622727	C	G	-0.192183	0.0339636	0.0018	0.0051
ENSG00000156171	Brain_Caudate_basal_ganglia	DRAM2	1	111682118	T	C	0.527951	0.0454819	0.002	0.0041
ENSG00000156171	Artery_Coronary	DRAM2	1	111682118	T	C	0.465975	0.0385795	0.002	0.0041
ENSG00000156171	Adipose_Visceral_Omentum	DRAM2	1	111733724	C	G	0.220443	0.0395915	-0.0017	0.004
ENSG00000156171	Small_Intestine_Terminal_Ileum	DRAM2	1	111682118	T	C	0.292833	0.0284677	0.002	0.0041
ENSG00000156171	Whole_Blood	DRAM2	1	111740345	G	C	-0.151955	0.023158	-0.0024	0.0048
ENSG00000156171	Adipose_Visceral_Omentum	DRAM2	1	111728610	C	T	0.340335	0.0402283	0.0014	0.0042
ENSG00000156171	Brain_Cerebellum	DRAM2	1	111643560	G	A	0.475599	0.0508977	-0.0006	0.005
ENSG00000156171	Cells_Cultured_fibroblasts	DRAM2	1	111733724	C	G	0.31249	0.018386	-0.0017	0.004
ENSG00000156171	Brain_Hypothalamus	DRAM2	1	111682118	T	C	0.666494	0.0653396	0.002	0.0041
ENSG00000156171	Brain_Hippocampus	DRAM2	1	111682118	T	C	0.595335	0.0450952	0.002	0.0041
ENSG00000156171	Brain_Putamen_basal_ganglia	DRAM2	1	111682118	T	C	0.765957	0.0546626	0.002	0.0041
ENSG00000156171	Brain_Cerebellar_Hemisphere	DRAM2	1	111682118	T	C	0.800525	0.0485508	0.002	0.0041
ENSG00000156171	Brain_Cerebellum	DRAM2	1	111682118	T	C	0.969088	0.0421226	0.002	0.0041
ENSG00000156171	Heart_Left_Ventricle	DRAM2	1	111682118	T	C	0.530372	0.0320105	0.002	0.0041
ENSG00000156171	Ovary	DRAM2	1	111673356	G	A	0.456486	0.0590853	-0.0015	0.004
ENSG00000156171	Brain_Cortex	DRAM2	1	111682118	T	C	0.721319	0.0455825	0.002	0.0041
ENSG00000156171	Artery_Tibial	DRAM2	1	111682118	T	C	0.495984	0.0227313	0.002	0.0041
ENSG00000156171	Colon_Sigmoid	DRAM2	1	111682118	T	C	0.62609	0.0309054	0.002	0.0041
ENSG00000156171	Pancreas	DRAM2	1	111682118	T	C	0.594992	0.0383351	0.002	0.0041
ENSG00000156171	Whole_Blood	DRAM2	1	111736594	T	C	0.247259	0.0238245	-0.0011	0.0041
ENSG00000156171	Muscle_Skeletal	DRAM2	1	111682118	T	C	0.662775	0.0267596	0.002	0.0041
ENSG00000156171	Esophagus_Gastroesophageal_Junction	DRAM2	1	111682118	T	C	0.608022	0.036673	0.002	0.0041
ENSG00000156171	Adipose_Subcutaneous	DRAM2	1	111728610	C	T	0.292191	0.0364579	0.0014	0.0042
ENSG00000156171	Heart_Atrial_Appendage	DRAM2	1	111682118	T	C	0.681817	0.0347069	0.002	0.0041
ENSG00000156171	Adrenal_Gland	DRAM2	1	111728610	C	T	0.510847	0.0466897	0.0014	0.0042
ENSG00000156171	Skin_Sun_Exposed_Lower_leg	DRAM2	1	111556902	A	C	-0.164783	0.0269198	-0.0037	0.0041
ENSG00000175550	Thyroid	DRAP1	11	65709650	G	T	0.236719	0.0352734	0.0254	0.0074
ENSG00000162490	Whole_Blood	DRAXIN	1	11724708	C	T	-0.43287	0.0480389	0.004	0.0049
ENSG00000162490	Brain_Nucleus_accumbens_basal_ganglia	DRAXIN	1	11768869	C	A	0.360415	0.0519418	0.0041	0.004
ENSG00000162490	Brain_Cerebellar_Hemisphere	DRAXIN	1	11770039	T	C	-0.828802	0.142959	0.007	0.0065
ENSG00000162490	Whole_Blood	DRAXIN	1	11721854	T	C	0.219904	0.0366629	0.0009	0.0038
ENSG00000162490	Brain_Cerebellum	DRAXIN	1	11770039	T	C	-1.03296	0.141459	0.007	0.0065
ENSG00000157856	Brain_Frontal_Cortex_BA9	DRC1	2	26631168	T	C	-0.493983	0.0754553	0.0169	0.0038
ENSG00000157856	Whole_Blood	DRC1	2	26678790	A	G	-0.309761	0.054676	-0.0026	0.0075
ENSG00000157856	Testis	DRC1	2	26658493	C	A	-0.264772	0.0357162	0.002	0.0066
ENSG00000171962	Colon_Sigmoid	DRC3	17	17771415	T	A	1.08627	0.152404	0.0188	0.017
ENSG00000171962	Skin_Sun_Exposed_Lower_leg	DRC3	17	17771415	T	A	0.930741	0.126622	0.0188	0.017
ENSG00000171962	Thyroid	DRC3	17	17899619	T	C	0.562144	0.0963929	0.0138	0.0163
ENSG00000171962	Heart_Atrial_Appendage	DRC3	17	17771415	T	A	1.08975	0.152058	0.0188	0.017
ENSG00000171962	Muscle_Skeletal	DRC3	17	17771415	T	A	1.08066	0.117832	0.0188	0.017
ENSG00000171962	Prostate	DRC3	17	17771415	T	A	1.0076	0.145866	0.0188	0.017
ENSG00000171962	Adrenal_Gland	DRC3	17	17785769	A	G	1.25275	0.204565	0.0142	0.0159
ENSG00000171962	Stomach	DRC3	17	17771415	T	A	1.00178	0.153567	0.0188	0.017
ENSG00000171962	Thyroid	DRC3	17	17876011	G	A	0.284119	0.0262105	0.0268	0.0039
ENSG00000171962	Adipose_Visceral_Omentum	DRC3	17	17771415	T	A	0.672358	0.102828	0.0188	0.017
ENSG00000171962	Cells_Cultured_fibroblasts	DRC3	17	17771415	T	A	0.857152	0.153207	0.0188	0.017
ENSG00000171962	Brain_Nucleus_accumbens_basal_ganglia	DRC3	17	17899621	C	T	0.319585	0.0529021	0.0263	0.0039
ENSG00000171962	Breast_Mammary_Tissue	DRC3	17	17771415	T	A	0.484333	0.0847348	0.0188	0.017
ENSG00000171962	Skin_Not_Sun_Exposed_Suprapubic	DRC3	17	17771415	T	A	0.715689	0.112709	0.0188	0.017
ENSG00000171962	Heart_Left_Ventricle	DRC3	17	17771415	T	A	1.06133	0.178026	0.0188	0.017
ENSG00000171962	Artery_Tibial	DRC3	17	17866190	A	G	1.32971	0.113942	0.015	0.0164
ENSG00000171962	Nerve_Tibial	DRC3	17	17771415	T	A	1.42818	0.138675	0.0188	0.017
ENSG00000171962	Esophagus_Gastroesophageal_Junction	DRC3	17	17771415	T	A	1.00642	0.171958	0.0188	0.017
ENSG00000171962	Muscle_Skeletal	DRC3	17	17875836	T	A	0.293621	0.0400725	0.0268	0.0039
ENSG00000171962	Brain_Cerebellum	DRC3	17	17771415	T	A	1.3245	0.204132	0.0188	0.017
ENSG00000171962	Esophagus_Muscularis	DRC3	17	17899619	T	C	1.10063	0.133955	0.0138	0.0163
ENSG00000171962	Artery_Aorta	DRC3	17	17771415	T	A	1.20997	0.179883	0.0188	0.017
ENSG00000171962	Adipose_Subcutaneous	DRC3	17	17866190	A	G	0.902234	0.100325	0.015	0.0164
ENSG00000159625	Testis	DRC7	16	57754268	G	A	-0.224932	0.0253646	0.0055	0.0038
ENSG00000159625	Spleen	DRC7	16	57718783	G	C	0.891235	0.0942177	0.0035	0.0045
ENSG00000159625	Testis	DRC7	16	57751416	T	G	0.689856	0.034199	0.0038	0.0051
ENSG00000159625	Whole_Blood	DRC7	16	57722866	T	C	0.927407	0.0406552	0.0035	0.0044
ENSG00000159625	Testis	DRC7	16	57729602	G	A	-0.249705	0.0439675	-0.0004	0.0074
ENSG00000184845	Adipose_Visceral_Omentum	DRD1	5	174780655	A	G	0.451001	0.0641444	0.0064	0.0052
ENSG00000149295	Esophagus_Muscularis	DRD2	11	113378952	A	C	-0.360638	0.0449076	-0.0104	0.0038
ENSG00000149295	Nerve_Tibial	DRD2	11	113562896	A	C	0.344646	0.0407431	0.0072	0.0037
ENSG00000149295	Adipose_Subcutaneous	DRD2	11	113318705	C	T	0.294358	0.0445129	0.0136	0.0038
ENSG00000149295	Kidney_Cortex	DRD2	11	113544113	T	G	-1.09007	0.105907	0.0033	0.0039
ENSG00000149295	Muscle_Skeletal	DRD2	11	113593332	GC	G	0.438502	0.0440971	0.0013	0.0095
ENSG00000149295	Skin_Not_Sun_Exposed_Suprapubic	DRD2	11	113616880	T	C	-0.220024	0.0381332	-0.0013	0.004
ENSG00000149295	Esophagus_Gastroesophageal_Junction	DRD2	11	113378952	A	C	-0.340922	0.0533574	-0.0104	0.0038
ENSG00000149295	Minor_Salivary_Gland	DRD2	11	113616880	T	C	-0.524896	0.066726	-0.0013	0.004
ENSG00000149295	Nerve_Tibial	DRD2	11	113570405	C	T	-0.665705	0.0441107	0.003	0.0038
ENSG00000149295	Stomach	DRD2	11	113384111	A	G	-0.325947	0.0550195	-0.0111	0.0037
ENSG00000149295	Skin_Sun_Exposed_Lower_leg	DRD2	11	113552612	G	C	0.271656	0.0406642	0.0032	0.0038
ENSG00000151577	Testis	DRD3	3	113914010	A	T	0.820361	0.0674468	0.0029	0.0076
ENSG00000069696	Brain_Cortex	DRD4	11	611868	T	C	-0.454173	0.0630336	0.0117	0.0045
ENSG00000069696	Cells_Cultured_fibroblasts	DRD4	11	627517	T	C	-0.605384	0.0728361	0.0111	0.0077
ENSG00000069696	Testis	DRD4	11	611531	A	G	-0.438021	0.0519032	0.0118	0.0045
ENSG00000069696	Skin_Sun_Exposed_Lower_leg	DRD4	11	619671	T	C	-0.338246	0.0497312	0.0119	0.0045
ENSG00000069696	Adipose_Visceral_Omentum	DRD4	11	621634	A	G	-0.34691	0.0496715	0.0127	0.0057
ENSG00000069696	Esophagus_Muscularis	DRD4	11	577296	C	G	-1.05358	0.144143	0.0033	0.0083
ENSG00000069696	Artery_Tibial	DRD4	11	627517	T	C	-0.355591	0.061957	0.0111	0.0077
ENSG00000069696	Lung	DRD4	11	621634	A	G	-0.272066	0.0434787	0.0127	0.0057
ENSG00000069696	Esophagus_Mucosa	DRD4	11	571568	G	A	-0.274169	0.0400598	0.007	0.0047
ENSG00000069696	Muscle_Skeletal	DRD4	11	604040	A	G	1.45246	0.228443	-0.0001	0.0077
ENSG00000069696	Nerve_Tibial	DRD4	11	604941	A	G	-0.539553	0.0552933	0.0121	0.0075
ENSG00000069696	Esophagus_Muscularis	DRD4	11	611802	G	C	0.405767	0.0574456	0.0032	0.0066
ENSG00000069696	Spleen	DRD4	11	621634	A	G	-0.493403	0.0852427	0.0127	0.0057
ENSG00000069696	Prostate	DRD4	11	593453	C	T	-0.38059	0.0414741	0.0088	0.0039
ENSG00000069696	Esophagus_Gastroesophageal_Junction	DRD4	11	627517	T	C	-0.412848	0.064655	0.0111	0.0077
ENSG00000069696	Esophagus_Muscularis	DRD4	11	601785	C	T	-0.32569	0.0356431	0.0113	0.0045
ENSG00000069696	Thyroid	DRD4	11	682373	T	C	0.913216	0.120907	0.0124	0.0142
ENSG00000069696	Brain_Cerebellum	DRD4	11	600474	A	G	0.727582	0.0958998	0.0006	0.0084
ENSG00000069696	Artery_Aorta	DRD4	11	619671	T	C	-0.267978	0.0431259	0.0119	0.0045
ENSG00000069696	Skin_Not_Sun_Exposed_Suprapubic	DRD4	11	618379	A	G	-0.456676	0.079754	0.0066	0.0099
ENSG00000069696	Adipose_Subcutaneous	DRD4	11	604941	A	G	-0.468264	0.0686897	0.0121	0.0075
ENSG00000069696	Stomach	DRD4	11	621634	A	G	-0.401925	0.0679598	0.0127	0.0057
ENSG00000069696	Adipose_Visceral_Omentum	DRD4	11	856995	A	G	0.994285	0.178661	0.0089	0.0154
ENSG00000069696	Nerve_Tibial	DRD4	11	618379	A	G	-0.530203	0.0806534	0.0066	0.0099
ENSG00000069696	Skin_Sun_Exposed_Lower_leg	DRD4	11	611802	G	C	0.530106	0.0690002	0.0032	0.0066
ENSG00000069696	Colon_Transverse	DRD4	11	617378	T	C	-0.328095	0.0487198	0.0108	0.0042
ENSG00000069696	Esophagus_Muscularis	DRD4	11	604040	A	G	1.398	0.144652	-0.0001	0.0077
ENSG00000069696	Adipose_Visceral_Omentum	DRD4	11	618379	A	G	-0.616007	0.104504	0.0066	0.0099
ENSG00000069696	Skin_Not_Sun_Exposed_Suprapubic	DRD4	11	604941	A	G	-0.539266	0.0609987	0.0121	0.0075
ENSG00000169676	Brain_Cortex	DRD5	4	9802366	T	A	-0.681898	0.100628	0.0303	0.0091
ENSG00000108591	Skin_Not_Sun_Exposed_Suprapubic	DRG2	17	18018806	C	T	-0.184672	0.0310784	0.0271	0.0039
ENSG00000108591	Brain_Cerebellum	DRG2	17	17997922	G	A	1.01572	0.0777082	-0.002	0.0066
ENSG00000108591	Nerve_Tibial	DRG2	17	17997922	G	A	0.408947	0.0440156	-0.002	0.0066
ENSG00000108591	Breast_Mammary_Tissue	DRG2	17	17979965	G	A	0.331163	0.0490978	-0.002	0.0063
ENSG00000108591	Skin_Not_Sun_Exposed_Suprapubic	DRG2	17	17981089	C	T	0.522646	0.0486778	-0.0019	0.0066
ENSG00000108591	Testis	DRG2	17	17997922	G	A	0.441356	0.0536937	-0.002	0.0066
ENSG00000108591	Stomach	DRG2	17	17982601	G	C	0.419564	0.0661104	-0.0013	0.0066
ENSG00000108591	Esophagus_Gastroesophageal_Junction	DRG2	17	17981089	C	T	0.523372	0.0818273	-0.0019	0.0066
ENSG00000108591	Adipose_Subcutaneous	DRG2	17	17981089	C	T	0.27363	0.0468792	-0.0019	0.0066
ENSG00000108591	Artery_Tibial	DRG2	17	18009102	A	G	0.31835	0.0400163	-0.0258	0.0038
ENSG00000108591	Small_Intestine_Terminal_Ileum	DRG2	17	17975916	C	T	0.780449	0.097167	-0.0014	0.0066
ENSG00000108591	Esophagus_Mucosa	DRG2	17	18003845	T	C	0.398208	0.0541993	-0.0261	0.0038
ENSG00000108591	Lung	DRG2	17	18017100	C	G	0.333883	0.0348197	-0.0021	0.0066
ENSG00000108591	Brain_Cerebellar_Hemisphere	DRG2	17	17997922	G	A	0.939279	0.0852846	-0.002	0.0066
ENSG00000108591	Pituitary	DRG2	17	18018356	C	T	0.741709	0.0726475	-0.0014	0.0066
ENSG00000108591	Whole_Blood	DRG2	17	17977667	G	A	0.158393	0.0273039	-0.0012	0.0066
ENSG00000108591	Thyroid	DRG2	17	17977355	C	T	-0.233184	0.0333438	0.0262	0.0041
ENSG00000108591	Colon_Transverse	DRG2	17	18014258	C	G	0.489343	0.0681359	-0.0022	0.0066
ENSG00000108591	Prostate	DRG2	17	18018356	C	T	0.551682	0.0739632	-0.0014	0.0066
ENSG00000108591	Skin_Sun_Exposed_Lower_leg	DRG2	17	17995166	T	C	0.203111	0.0281032	-0.0263	0.0039
ENSG00000108591	Artery_Aorta	DRG2	17	17981089	C	T	0.518865	0.0648238	-0.0019	0.0066
ENSG00000108591	Adipose_Visceral_Omentum	DRG2	17	17999673	C	T	0.390776	0.0536766	-0.002	0.0066
ENSG00000108591	Spleen	DRG2	17	17981089	C	T	0.80764	0.0905634	-0.0019	0.0066
ENSG00000108591	Brain_Cortex	DRG2	17	17997922	G	A	0.668709	0.083323	-0.002	0.0066
ENSG00000108591	Pancreas	DRG2	17	17975916	C	T	0.459275	0.076891	-0.0014	0.0066
ENSG00000108591	Thyroid	DRG2	17	17997922	G	A	0.662059	0.0574124	-0.002	0.0066
ENSG00000108591	Esophagus_Muscularis	DRG2	17	17997922	G	A	0.569275	0.0580252	-0.002	0.0066
ENSG00000108591	Esophagus_Mucosa	DRG2	17	17990634	C	T	0.614947	0.0981116	0.0277	0.0039
ENSG00000165606	Skin_Not_Sun_Exposed_Suprapubic	DRGX	10	50533776	G	C	0.359059	0.0473695	-0.0022	0.0037
ENSG00000165606	Skin_Sun_Exposed_Lower_leg	DRGX	10	50537013	C	T	0.339986	0.0355396	-0.0033	0.0037
ENSG00000189269	Colon_Transverse	DRICH1	22	23990177	C	T	0.748201	0.0963574	-0.0389	0.0485
ENSG00000189269	Pituitary	DRICH1	22	24063486	A	G	0.626387	0.0940152	-0.0088	0.0078
ENSG00000189269	Colon_Sigmoid	DRICH1	22	24001807	T	C	1.4344	0.156192	-0.0554	0.0494
ENSG00000189269	Spleen	DRICH1	22	24017517	G	C	0.87885	0.131117	-0.0409	0.048
ENSG00000189269	Colon_Sigmoid	DRICH1	22	23978041	A	T	-0.960305	0.0480192	0.0016	0.0041
ENSG00000189269	Colon_Transverse	DRICH1	22	23988257	C	T	-0.793154	0.0401137	0.0028	0.0039
ENSG00000189269	Esophagus_Muscularis	DRICH1	22	24063486	A	G	0.542061	0.0845226	-0.0088	0.0078
ENSG00000189269	Brain_Caudate_basal_ganglia	DRICH1	22	23991420	T	C	-0.888956	0.0788583	0.0024	0.0039
ENSG00000189269	Thyroid	DRICH1	22	24030367	G	A	0.230435	0.0352192	0.0079	0.004
ENSG00000189269	Whole_Blood	DRICH1	22	24063486	A	G	-0.608382	0.0667313	-0.0088	0.0078
ENSG00000189269	Skin_Not_Sun_Exposed_Suprapubic	DRICH1	22	23988257	C	T	-0.576948	0.0547791	0.0028	0.0039
ENSG00000189269	Esophagus_Gastroesophageal_Junction	DRICH1	22	24025490	C	T	-0.433682	0.0754218	0.0019	0.0037
ENSG00000189269	Nerve_Tibial	DRICH1	22	23988257	C	T	-1.05248	0.0365528	0.0028	0.0039
ENSG00000189269	Small_Intestine_Terminal_Ileum	DRICH1	22	23980933	T	C	-0.892059	0.0909838	0.0109	0.0053
ENSG00000189269	Brain_Cerebellum	DRICH1	22	23978041	A	T	-1.18622	0.0689053	0.0016	0.0041
ENSG00000189269	Brain_Nucleus_accumbens_basal_ganglia	DRICH1	22	24063486	A	G	0.908721	0.153412	-0.0088	0.0078
ENSG00000189269	Artery_Aorta	DRICH1	22	24052924	A	C	-0.950809	0.154148	0.0024	0.0151
ENSG00000189269	Brain_Cerebellar_Hemisphere	DRICH1	22	24063486	A	G	0.744845	0.120566	-0.0088	0.0078
ENSG00000189269	Small_Intestine_Terminal_Ileum	DRICH1	22	24014180	G	A	0.480948	0.0647552	-0.0001	0.0037
ENSG00000189269	Breast_Mammary_Tissue	DRICH1	22	24030907	A	G	0.286602	0.0443102	0.0084	0.004
ENSG00000189269	Brain_Frontal_Cortex_BA9	DRICH1	22	23991420	T	C	-0.963402	0.0856776	0.0024	0.0039
ENSG00000189269	Adipose_Visceral_Omentum	DRICH1	22	23994781	G	A	-0.582255	0.0757302	-0.0047	0.0046
ENSG00000189269	Heart_Left_Ventricle	DRICH1	22	24014180	G	A	0.301042	0.0474472	-0.0001	0.0037
ENSG00000189269	Esophagus_Gastroesophageal_Junction	DRICH1	22	23988257	C	T	-0.986869	0.053718	0.0028	0.0039
ENSG00000189269	Thyroid	DRICH1	22	24063486	A	G	0.557863	0.0611502	-0.0088	0.0078
ENSG00000189269	Uterus	DRICH1	22	23988257	C	T	-0.780983	0.0629746	0.0028	0.0039
ENSG00000189269	Brain_Hippocampus	DRICH1	22	23991420	T	C	-0.767138	0.0914471	0.0024	0.0039
ENSG00000189269	Brain_Nucleus_accumbens_basal_ganglia	DRICH1	22	23991420	T	C	-0.982425	0.0791705	0.0024	0.0039
ENSG00000189269	Heart_Atrial_Appendage	DRICH1	22	23981233	C	T	0.961334	0.131174	-0.0265	0.0396
ENSG00000189269	Lung	DRICH1	22	24002522	G	T	0.291637	0.0398602	0.0004	0.0036
ENSG00000189269	Artery_Tibial	DRICH1	22	23981233	C	T	0.638869	0.0901598	-0.0265	0.0396
ENSG00000189269	Lung	DRICH1	22	23980941	C	T	-0.506818	0.0780018	0.01	0.0053
ENSG00000189269	Skin_Sun_Exposed_Lower_leg	DRICH1	22	23992366	CTGTTT	C	-0.61316	0.0622704	-0.0041	0.0066
ENSG00000189269	Brain_Hypothalamus	DRICH1	22	23991420	T	C	-1.00303	0.0905754	0.0024	0.0039
ENSG00000189269	Heart_Left_Ventricle	DRICH1	22	23991420	T	C	-0.65806	0.0484021	0.0024	0.0039
ENSG00000189269	Esophagus_Mucosa	DRICH1	22	23991420	T	C	-0.509027	0.0635375	0.0024	0.0039
ENSG00000189269	Brain_Anterior_cingulate_cortex_BA24	DRICH1	22	23988257	C	T	-0.815366	0.111461	0.0028	0.0039
ENSG00000189269	Brain_Putamen_basal_ganglia	DRICH1	22	23991420	T	C	-0.795312	0.0824701	0.0024	0.0039
ENSG00000189269	Skin_Not_Sun_Exposed_Suprapubic	DRICH1	22	23980868	A	C	-0.444147	0.0617228	-0.0049	0.0058
ENSG00000189269	Artery_Tibial	DRICH1	22	24014180	G	A	0.264933	0.0382307	-0.0001	0.0037
ENSG00000189269	Ovary	DRICH1	22	23978031	A	G	-0.830443	0.0520875	0.0034	0.0039
ENSG00000189269	Artery_Tibial	DRICH1	22	23988257	C	T	-0.871513	0.0387415	0.0028	0.0039
ENSG00000189269	Lung	DRICH1	22	23980868	A	C	-0.648093	0.0703418	-0.0049	0.0058
ENSG00000189269	Colon_Transverse	DRICH1	22	24014180	G	A	0.369064	0.0377112	-0.0001	0.0037
ENSG00000189269	Esophagus_Mucosa	DRICH1	22	24014180	G	A	0.317127	0.0478268	-0.0001	0.0037
ENSG00000189269	Breast_Mammary_Tissue	DRICH1	22	23980868	A	C	-0.573839	0.0761838	-0.0049	0.0058
ENSG00000189269	Adrenal_Gland	DRICH1	22	23988257	C	T	-0.866657	0.0481933	0.0028	0.0039
ENSG00000189269	Artery_Coronary	DRICH1	22	23988257	C	T	-0.876441	0.0665627	0.0028	0.0039
ENSG00000189269	Spleen	DRICH1	22	23991420	T	C	-1.07134	0.0602123	0.0024	0.0039
ENSG00000189269	Brain_Cerebellum	DRICH1	22	24014180	G	A	0.426994	0.059061	-0.0001	0.0037
ENSG00000189269	Thyroid	DRICH1	22	23978041	A	T	-0.678671	0.0947051	0.0016	0.0041
ENSG00000189269	Lung	DRICH1	22	24023690	A	C	0.915264	0.118293	-0.0565	0.0503
ENSG00000189269	Adipose_Visceral_Omentum	DRICH1	22	24021893	C	T	0.284523	0.0436588	0.0015	0.0037
ENSG00000189269	Nerve_Tibial	DRICH1	22	23986393	A	G	0.959074	0.0930845	-0.0098	0.0571
ENSG00000189269	Skin_Sun_Exposed_Lower_leg	DRICH1	22	24044515	T	C	0.241938	0.0417681	0.0077	0.004
ENSG00000189269	Heart_Atrial_Appendage	DRICH1	22	24063486	A	G	0.679159	0.108429	-0.0088	0.0078
ENSG00000189269	Esophagus_Mucosa	DRICH1	22	23980868	A	C	-0.564478	0.0740598	-0.0049	0.0058
ENSG00000189269	Skin_Not_Sun_Exposed_Suprapubic	DRICH1	22	23968773	T	C	0.901183	0.105036	0.0643	0.0675
ENSG00000189269	Prostate	DRICH1	22	24001339	G	C	1.42459	0.190406	-0.0579	0.0499
ENSG00000189269	Kidney_Cortex	DRICH1	22	23988257	C	T	-0.788659	0.0909094	0.0028	0.0039
ENSG00000189269	Brain_Cerebellar_Hemisphere	DRICH1	22	23978041	A	T	-1.2794	0.0691688	0.0016	0.0041
ENSG00000189269	Stomach	DRICH1	22	23978031	A	G	-0.964359	0.0500795	0.0034	0.0039
ENSG00000189269	Colon_Sigmoid	DRICH1	22	24028412	C	T	0.282421	0.0473189	0.0008	0.0036
ENSG00000189269	Thyroid	DRICH1	22	23979763	G	A	1.02895	0.0977112	0.0107	0.0588
ENSG00000189269	Skin_Not_Sun_Exposed_Suprapubic	DRICH1	22	24014180	G	A	0.593392	0.0588131	-0.0001	0.0037
ENSG00000189269	Brain_Nucleus_accumbens_basal_ganglia	DRICH1	22	23909983	A	G	0.867321	0.149263	-0.0076	0.0177
ENSG00000189269	Artery_Aorta	DRICH1	22	24014180	G	A	0.997122	0.0812905	-0.0001	0.0037
ENSG00000189269	Artery_Aorta	DRICH1	22	24005748	T	C	-0.697118	0.0815389	0.0013	0.0038
ENSG00000189269	Skin_Sun_Exposed_Lower_leg	DRICH1	22	23980868	A	C	-0.469474	0.0663572	-0.0049	0.0058
ENSG00000189269	Adipose_Visceral_Omentum	DRICH1	22	23980868	A	C	-0.662247	0.0801106	-0.0049	0.0058
ENSG00000189269	Esophagus_Muscularis	DRICH1	22	24014180	G	A	0.226269	0.0380701	-0.0001	0.0037
ENSG00000189269	Adipose_Subcutaneous	DRICH1	22	23979763	G	A	0.981738	0.0930549	0.0107	0.0588
ENSG00000189269	Liver	DRICH1	22	23988257	C	T	-0.800447	0.0609106	0.0028	0.0039
ENSG00000189269	Muscle_Skeletal	DRICH1	22	23991420	T	C	-0.521708	0.0485509	0.0024	0.0039
ENSG00000189269	Vagina	DRICH1	22	23991420	T	C	-0.965647	0.0686781	0.0024	0.0039
ENSG00000189269	Pituitary	DRICH1	22	23978041	A	T	-1.0431	0.0563437	0.0016	0.0041
ENSG00000189269	Minor_Salivary_Gland	DRICH1	22	24188943	T	A	0.663076	0.101523	-0.005	0.0058
ENSG00000189269	Breast_Mammary_Tissue	DRICH1	22	23980755	G	C	-0.618676	0.074221	-0.0046	0.0047
ENSG00000189269	Colon_Transverse	DRICH1	22	23980868	A	C	-0.369294	0.0598633	-0.0049	0.0058
ENSG00000189269	Esophagus_Gastroesophageal_Junction	DRICH1	22	24014180	G	A	0.729073	0.0735679	-0.0001	0.0037
ENSG00000189269	Nerve_Tibial	DRICH1	22	23980868	A	C	-0.347499	0.058693	-0.0049	0.0058
ENSG00000189269	Ovary	DRICH1	22	23975060	G	C	1.08231	0.127622	0.0066	0.0614
ENSG00000189269	Skin_Sun_Exposed_Lower_leg	DRICH1	22	23975060	G	C	0.638566	0.0931034	0.0066	0.0614
ENSG00000189269	Whole_Blood	DRICH1	22	23980933	T	C	-0.485953	0.0631276	0.0109	0.0053
ENSG00000189269	Cells_Cultured_fibroblasts	DRICH1	22	23976599	A	T	0.554687	0.0991225	0.0283	0.0604
ENSG00000189269	Minor_Salivary_Gland	DRICH1	22	23988257	C	T	-0.913006	0.0758028	0.0028	0.0039
ENSG00000189269	Cells_Cultured_fibroblasts	DRICH1	22	23988257	C	T	-0.700074	0.0463069	0.0028	0.0039
ENSG00000189269	Prostate	DRICH1	22	23991420	T	C	-0.809591	0.0589604	0.0024	0.0039
ENSG00000189269	Adrenal_Gland	DRICH1	22	24014180	G	A	1.18253	0.144476	-0.0001	0.0037
ENSG00000189269	Adipose_Subcutaneous	DRICH1	22	23988257	C	T	-1.01395	0.0349731	0.0028	0.0039
ENSG00000189269	Artery_Aorta	DRICH1	22	23991420	T	C	-0.985922	0.0491276	0.0024	0.0039
ENSG00000189269	Testis	DRICH1	22	23950646	G	A	0.172468	0.0243381	-0.0018	0.0043
ENSG00000189269	Liver	DRICH1	22	23982100	A	G	1.12096	0.194342	-0.004	0.0571
ENSG00000189269	Stomach	DRICH1	22	23979763	G	A	0.897747	0.126791	0.0107	0.0588
ENSG00000189269	Pancreas	DRICH1	22	23988257	C	T	-1.1054	0.0497954	0.0028	0.0039
ENSG00000189269	Brain_Cortex	DRICH1	22	23979763	G	A	1.18592	0.196358	0.0107	0.0588
ENSG00000189269	Adrenal_Gland	DRICH1	22	24018875	C	T	-0.804488	0.140099	0.0003	0.0037
ENSG00000189269	Brain_Substantia_nigra	DRICH1	22	23982792	C	T	-1.18343	0.144148	0.0105	0.0052
ENSG00000189269	Lung	DRICH1	22	23994781	G	A	-0.505935	0.0650849	-0.0047	0.0046
ENSG00000189269	Esophagus_Muscularis	DRICH1	22	23979466	C	G	1.02446	0.105733	-0.0102	0.025
ENSG00000189269	Whole_Blood	DRICH1	22	23980868	A	C	-0.556337	0.0625157	-0.0049	0.0058
ENSG00000189269	Heart_Atrial_Appendage	DRICH1	22	23991420	T	C	-0.936075	0.0522314	0.0024	0.0039
ENSG00000189269	Brain_Cortex	DRICH1	22	23991420	T	C	-0.808516	0.079584	0.0024	0.0039
ENSG00000189269	Pancreas	DRICH1	22	24005829	T	C	0.768164	0.0955055	-0.0004	0.0062
ENSG00000189269	Esophagus_Muscularis	DRICH1	22	23991420	T	C	-0.971652	0.0378919	0.0024	0.0039
ENSG00000189269	Cells_Cultured_fibroblasts	DRICH1	22	24014180	G	A	0.447784	0.0421622	-0.0001	0.0037
ENSG00000189269	Muscle_Skeletal	DRICH1	22	23979763	G	A	0.760748	0.106075	0.0107	0.0588
ENSG00000189269	Pancreas	DRICH1	22	24001339	G	C	1.25265	0.137471	-0.0579	0.0499
ENSG00000113360	Adipose_Visceral_Omentum	DROSHA	5	31526371	C	T	0.630027	0.104037	-0.0001	0.0106
ENSG00000113360	Cells_Cultured_fibroblasts	DROSHA	5	31528627	C	T	-0.155163	0.0225613	-0.0007	0.004
ENSG00000113360	Esophagus_Gastroesophageal_Junction	DROSHA	5	31536327	A	G	-0.294595	0.0388135	-0.0003	0.0045
ENSG00000113360	Breast_Mammary_Tissue	DROSHA	5	31528461	T	C	0.350957	0.0410778	-0.0031	0.0036
ENSG00000113360	Adipose_Subcutaneous	DROSHA	5	31528461	T	C	0.317934	0.0349312	-0.0031	0.0036
ENSG00000113360	Muscle_Skeletal	DROSHA	5	31495105	A	G	-0.210871	0.0289166	0.0017	0.0038
ENSG00000113360	Thyroid	DROSHA	5	31528461	T	C	0.512487	0.0352368	-0.0031	0.0036
ENSG00000113360	Pituitary	DROSHA	5	31505968	A	G	-0.405839	0.0509275	0.0003	0.0038
ENSG00000113360	Pancreas	DROSHA	5	31528461	T	C	0.484049	0.0508643	-0.0031	0.0036
ENSG00000113360	Colon_Sigmoid	DROSHA	5	31528627	C	T	-0.254352	0.0444607	-0.0007	0.004
ENSG00000113360	Skin_Not_Sun_Exposed_Suprapubic	DROSHA	5	31526371	C	T	0.541518	0.0738809	-0.0001	0.0106
ENSG00000113360	Whole_Blood	DROSHA	5	31526371	C	T	0.376778	0.0532674	-0.0001	0.0106
ENSG00000113360	Brain_Caudate_basal_ganglia	DROSHA	5	31398834	T	C	-0.245531	0.0424008	0.0008	0.0046
ENSG00000113360	Breast_Mammary_Tissue	DROSHA	5	31526371	C	T	0.794861	0.12066	-0.0001	0.0106
ENSG00000113360	Esophagus_Muscularis	DROSHA	5	31528627	C	T	-0.233727	0.0314423	-0.0007	0.004
ENSG00000113360	Adipose_Subcutaneous	DROSHA	5	31526371	C	T	0.784088	0.0937297	-0.0001	0.0106
ENSG00000113360	Artery_Coronary	DROSHA	5	31533952	C	T	-0.427424	0.0602134	-0.0008	0.004
ENSG00000113360	Nerve_Tibial	DROSHA	5	31528461	T	C	0.365197	0.0307319	-0.0031	0.0036
ENSG00000113360	Nerve_Tibial	DROSHA	5	31444219	A	G	-0.199835	0.0298596	-0.0026	0.0047
ENSG00000113360	Ovary	DROSHA	5	31528461	T	C	0.341253	0.0559509	-0.0031	0.0036
ENSG00000113360	Thyroid	DROSHA	5	31526371	C	T	0.913192	0.0974718	-0.0001	0.0106
ENSG00000113360	Testis	DROSHA	5	31526371	C	T	0.533883	0.0894157	-0.0001	0.0106
ENSG00000113360	Lung	DROSHA	5	31527710	G	T	0.223414	0.0283899	-0.0038	0.0037
ENSG00000113360	Artery_Aorta	DROSHA	5	31511467	T	C	-0.206247	0.0310009	-0.0045	0.0037
ENSG00000113360	Skin_Not_Sun_Exposed_Suprapubic	DROSHA	5	31528461	T	C	0.240087	0.0281594	-0.0031	0.0036
ENSG00000113360	Spleen	DROSHA	5	31528461	T	C	0.475841	0.0665255	-0.0031	0.0036
ENSG00000113360	Artery_Tibial	DROSHA	5	31532789	G	A	-0.294503	0.0264891	-0.0006	0.004
ENSG00000113360	Adipose_Visceral_Omentum	DROSHA	5	31528461	T	C	0.353039	0.0348777	-0.0031	0.0036
ENSG00000113360	Colon_Sigmoid	DROSHA	5	31526371	C	T	0.716498	0.120765	-0.0001	0.0106
ENSG00000113360	Liver	DROSHA	5	31528461	T	C	0.396102	0.0571548	-0.0031	0.0036
ENSG00000113360	Prostate	DROSHA	5	31528461	T	C	0.593773	0.0725948	-0.0031	0.0036
ENSG00000113360	Artery_Tibial	DROSHA	5	31543607	A	G	0.375953	0.0660146	-0.0014	0.0123
ENSG00000113360	Heart_Atrial_Appendage	DROSHA	5	31536327	A	G	-0.265353	0.0366165	-0.0003	0.0045
ENSG00000113360	Colon_Transverse	DROSHA	5	31528461	T	C	0.24151	0.0379998	-0.0031	0.0036
ENSG00000134765	Brain_Cortex	DSC1	18	28743678	G	A	0.689396	0.0886114	-0.0022	0.0039
ENSG00000134765	Brain_Frontal_Cortex_BA9	DSC1	18	28723232	C	T	0.759244	0.096631	-0.0025	0.0039
ENSG00000134755	Esophagus_Muscularis	DSC2	18	28681468	CG	C	-0.394746	0.0505832	-0.0018	0.0079
ENSG00000134755	Lung	DSC2	18	28837058	A	G	0.221785	0.032868	0.0018	0.0037
ENSG00000134755	Adrenal_Gland	DSC2	18	28689144	A	G	-0.563862	0.0602267	0.0053	0.0056
ENSG00000134755	Artery_Aorta	DSC2	18	28613983	G	A	-0.176576	0.0294362	-0.0028	0.0037
ENSG00000134755	Pancreas	DSC2	18	28817467	G	A	-0.283029	0.0387129	0.0023	0.0037
ENSG00000134762	Artery_Tibial	DSC3	18	28618926	C	T	-0.484889	0.0442081	-0.003	0.0037
ENSG00000134762	Artery_Coronary	DSC3	18	28613821	A	G	-0.499	0.0852187	-0.0026	0.0037
ENSG00000134762	Artery_Aorta	DSC3	18	28613821	A	G	-0.531894	0.0378825	-0.0026	0.0037
ENSG00000134762	Heart_Atrial_Appendage	DSC3	18	28628256	G	T	-0.347452	0.0604013	0.0022	0.0044
ENSG00000171587	Nerve_Tibial	DSCAM	21	41558239	T	C	0.619715	0.0505212	0.008	0.0041
ENSG00000171587	Breast_Mammary_Tissue	DSCAM	21	41550463	G	A	0.375078	0.04627	0.0114	0.0038
ENSG00000177103	Cells_EBV-transformed_lymphocytes	DSCAML1	11	117688225	C	G	0.308868	0.0503217	0.0008	0.0041
ENSG00000177103	Testis	DSCAML1	11	117671398	A	G	0.399211	0.0436966	-0.0045	0.0037
ENSG00000177103	Pancreas	DSCAML1	11	117669619	C	T	0.565329	0.0489372	-0.0047	0.0037
ENSG00000177103	Colon_Transverse	DSCAML1	11	117671489	G	A	0.197874	0.0285506	-0.0051	0.0038
ENSG00000177103	Heart_Left_Ventricle	DSCAML1	11	117709754	T	C	-0.175868	0.0301331	0.0047	0.0046
ENSG00000177103	Skin_Sun_Exposed_Lower_leg	DSCAML1	11	117685169	C	T	0.427416	0.0574207	-0.0022	0.0059
ENSG00000177103	Heart_Atrial_Appendage	DSCAML1	11	117682426	T	C	0.235716	0.0341839	-0.0064	0.004
ENSG00000177103	Pancreas	DSCAML1	11	117690918	C	A	-0.328274	0.0521337	-0.0071	0.0041
ENSG00000177103	Skin_Sun_Exposed_Lower_leg	DSCAML1	11	117688225	C	G	0.237204	0.0387999	0.0008	0.0041
ENSG00000177103	Heart_Left_Ventricle	DSCAML1	11	117683565	C	A	0.152258	0.026125	-0.0072	0.0047
ENSG00000177103	Artery_Aorta	DSCAML1	11	117669418	T	A	0.357134	0.062535	-0.0039	0.0047
ENSG00000177103	Esophagus_Muscularis	DSCAML1	11	117686194	G	A	0.283356	0.0314111	-0.0052	0.0039
ENSG00000177103	Esophagus_Mucosa	DSCAML1	11	117688225	C	G	0.263003	0.0376735	0.0008	0.0041
ENSG00000177103	Adipose_Subcutaneous	DSCAML1	11	117693413	A	G	0.649585	0.110213	0.0152	0.0165
ENSG00000177103	Muscle_Skeletal	DSCAML1	11	117682426	T	C	0.23808	0.0402028	-0.0064	0.004
ENSG00000177103	Thyroid	DSCAML1	11	117308795	A	G	0.305202	0.0416976	-0.0035	0.0045
ENSG00000177103	Esophagus_Gastroesophageal_Junction	DSCAML1	11	117688225	C	G	0.271723	0.0445602	0.0008	0.0041
ENSG00000177103	Adipose_Visceral_Omentum	DSCAML1	11	117683565	C	A	0.266739	0.0427675	-0.0072	0.0047
ENSG00000177103	Lung	DSCAML1	11	117674355	A	G	-0.257072	0.0458404	-0.0033	0.0041
ENSG00000177103	Esophagus_Gastroesophageal_Junction	DSCAML1	11	117683565	C	A	0.285887	0.0360848	-0.0072	0.0047
ENSG00000177103	Adipose_Subcutaneous	DSCAML1	11	117683565	C	A	0.20216	0.0352366	-0.0072	0.0047
ENSG00000177103	Nerve_Tibial	DSCAML1	11	117682426	T	C	0.318908	0.0345919	-0.0064	0.004
ENSG00000177103	Adipose_Subcutaneous	DSCAML1	11	117748806	CA	C	-0.202715	0.0310865	-0.004	0.0054
ENSG00000177103	Testis	DSCAML1	11	117353363	C	CTGTGA	0.745728	0.0650325	0.0051	0.0074
ENSG00000177103	Esophagus_Mucosa	DSCAML1	11	117686194	G	A	0.270392	0.0353773	-0.0052	0.0039
ENSG00000177103	Nerve_Tibial	DSCAML1	11	117710118	A	C	-0.35622	0.0397388	-0.0012	0.0053
ENSG00000177103	Heart_Atrial_Appendage	DSCAML1	11	117688225	C	G	0.302567	0.0401798	0.0008	0.0041
ENSG00000177103	Colon_Transverse	DSCAML1	11	117711232	G	A	-0.16386	0.0288126	-0.0042	0.0039
ENSG00000136982	Liver	DSCC1	8	120864840	C	A	-0.731932	0.091034	0.0022	0.0051
ENSG00000136982	Lung	DSCC1	8	120868138	TC	T	-0.423933	0.0307909	0.0005	0.0068
ENSG00000136982	Brain_Hypothalamus	DSCC1	8	120864840	C	A	-1.03421	0.0823513	0.0022	0.0051
ENSG00000136982	Colon_Sigmoid	DSCC1	8	120864840	C	A	-1.14929	0.0608527	0.0022	0.0051
ENSG00000136982	Heart_Left_Ventricle	DSCC1	8	120868138	TC	T	-0.960096	0.0531832	0.0005	0.0068
ENSG00000136982	Stomach	DSCC1	8	120868138	TC	T	-0.805791	0.0506234	0.0005	0.0068
ENSG00000136982	Skin_Not_Sun_Exposed_Suprapubic	DSCC1	8	120864840	C	A	-1.09281	0.0453651	0.0022	0.0051
ENSG00000136982	Brain_Nucleus_accumbens_basal_ganglia	DSCC1	8	120864840	C	A	-0.99282	0.0648148	0.0022	0.0051
ENSG00000136982	Brain_Caudate_basal_ganglia	DSCC1	8	120864840	C	A	-1.07137	0.0753623	0.0022	0.0051
ENSG00000136982	Brain_Anterior_cingulate_cortex_BA24	DSCC1	8	120865935	A	AAAGGCC	-1.26982	0.102251	-0.0033	0.0067
ENSG00000136982	Brain_Spinal_cord_cervical_c-1	DSCC1	8	120865935	A	AAAGGCC	-1.12535	0.126233	-0.0033	0.0067
ENSG00000136982	Brain_Cerebellar_Hemisphere	DSCC1	8	120851405	T	C	0.265883	0.0440224	-0.0069	0.0038
ENSG00000136982	Pituitary	DSCC1	8	120875666	T	A	-0.736709	0.0709485	0.0024	0.0056
ENSG00000136982	Cells_EBV-transformed_lymphocytes	DSCC1	8	120851405	T	C	0.238629	0.0383726	-0.0069	0.0038
ENSG00000136982	Esophagus_Muscularis	DSCC1	8	120868138	TC	T	-1.20798	0.0434151	0.0005	0.0068
ENSG00000136982	Adipose_Subcutaneous	DSCC1	8	120868138	TC	T	-1.00493	0.0416806	0.0005	0.0068
ENSG00000136982	Muscle_Skeletal	DSCC1	8	120868138	TC	T	-1.09504	0.0444908	0.0005	0.0068
ENSG00000136982	Testis	DSCC1	8	120713710	ACT	A	0.335915	0.04321	-0.0088	0.0055
ENSG00000136982	Nerve_Tibial	DSCC1	8	120864840	C	A	-1.26233	0.0417405	0.0022	0.0051
ENSG00000136982	Thyroid	DSCC1	8	120865935	A	AAAGGCC	-0.932157	0.037168	-0.0033	0.0067
ENSG00000136982	Brain_Hippocampus	DSCC1	8	120864840	C	A	-1.15814	0.104727	0.0022	0.0051
ENSG00000136982	Breast_Mammary_Tissue	DSCC1	8	120864840	C	A	-0.934642	0.0493124	0.0022	0.0051
ENSG00000136982	Artery_Coronary	DSCC1	8	120868138	TC	T	-1.12767	0.0639591	0.0005	0.0068
ENSG00000136982	Brain_Putamen_basal_ganglia	DSCC1	8	120864840	C	A	-1.09328	0.0857867	0.0022	0.0051
ENSG00000136982	Pancreas	DSCC1	8	120864840	C	A	-1.16998	0.0434217	0.0022	0.0051
ENSG00000136982	Ovary	DSCC1	8	120864840	C	A	-1.1547	0.0658605	0.0022	0.0051
ENSG00000136982	Heart_Atrial_Appendage	DSCC1	8	120864840	C	A	-0.932598	0.0511145	0.0022	0.0051
ENSG00000136982	Colon_Transverse	DSCC1	8	120868138	TC	T	-0.547361	0.0454619	0.0005	0.0068
ENSG00000136982	Brain_Cortex	DSCC1	8	120864840	C	A	-1.35766	0.0900351	0.0022	0.0051
ENSG00000136982	Esophagus_Gastroesophageal_Junction	DSCC1	8	120864840	C	A	-1.06691	0.0574164	0.0022	0.0051
ENSG00000136982	Brain_Frontal_Cortex_BA9	DSCC1	8	120864840	C	A	-1.21587	0.0842749	0.0022	0.0051
ENSG00000136982	Brain_Cerebellar_Hemisphere	DSCC1	8	120864840	C	A	-1.2764	0.0689678	0.0022	0.0051
ENSG00000136982	Cells_Cultured_fibroblasts	DSCC1	8	120728894	A	G	0.155892	0.0232892	-0.0032	0.0039
ENSG00000136982	Adipose_Visceral_Omentum	DSCC1	8	120865935	A	AAAGGCC	-0.958293	0.0453548	-0.0033	0.0067
ENSG00000136982	Uterus	DSCC1	8	120864840	C	A	-1.29743	0.082282	0.0022	0.0051
ENSG00000136982	Skin_Sun_Exposed_Lower_leg	DSCC1	8	120864840	C	A	-0.895822	0.0385026	0.0022	0.0051
ENSG00000136982	Artery_Aorta	DSCC1	8	120864840	C	A	-1.23706	0.0404466	0.0022	0.0051
ENSG00000136982	Adrenal_Gland	DSCC1	8	120871702	G	A	-1.10394	0.0623973	0.002	0.005
ENSG00000136982	Brain_Amygdala	DSCC1	8	120864840	C	A	-1.05478	0.119351	0.0022	0.0051
ENSG00000136982	Prostate	DSCC1	8	120868138	TC	T	-1.06385	0.0686031	0.0005	0.0068
ENSG00000136982	Minor_Salivary_Gland	DSCC1	8	120864840	C	A	-0.962905	0.094048	0.0022	0.0051
ENSG00000136982	Artery_Tibial	DSCC1	8	120868138	TC	T	-1.21749	0.0373848	0.0005	0.0068
ENSG00000136982	Vagina	DSCC1	8	120864840	C	A	-0.800266	0.10427	0.0022	0.0051
ENSG00000136982	Brain_Substantia_nigra	DSCC1	8	120864840	C	A	-1.03533	0.119701	0.0022	0.0051
ENSG00000136982	Brain_Cerebellum	DSCC1	8	120864840	C	A	-1.27794	0.0704856	0.0022	0.0051
ENSG00000198054	Testis	DSCR8	21	39504356	G	A	0.160269	0.0218626	-0.0056	0.0039
ENSG00000198054	Testis	DSCR8	21	39490225	T	C	-0.985934	0.065225	0.0181	0.0168
ENSG00000230366	Thyroid	DSCR9	21	38600226	C	T	0.369302	0.0516542	-0.0048	0.004
ENSG00000230366	Pituitary	DSCR9	21	38594601	A	G	-0.624008	0.0871536	-0.0041	0.0045
ENSG00000230366	Nerve_Tibial	DSCR9	21	38433519	A	C	0.359967	0.0489203	-0.0037	0.0039
ENSG00000230366	Uterus	DSCR9	21	38593461	T	G	-0.739687	0.108735	-0.0013	0.0044
ENSG00000111817	Testis	DSE	6	116692795	G	A	-0.705681	0.0324291	0.0105	0.0039
ENSG00000111817	Whole_Blood	DSE	6	116720129	A	T	-0.1003	0.0175203	0.0086	0.0041
ENSG00000111817	Nerve_Tibial	DSE	6	116553322	CTG	C	-0.162628	0.0273713	0.0045	0.0056
ENSG00000111817	Whole_Blood	DSE	6	116785195	G	A	-0.187138	0.0177575	-0.0059	0.0038
ENSG00000171451	Brain_Spinal_cord_cervical_c-1	DSEL	18	65183988	TGA	T	0.421638	0.0592742	0.0007	0.0058
ENSG00000171451	Cells_Cultured_fibroblasts	DSEL	18	65272503	G	A	-0.169822	0.0299037	-0.0044	0.0045
ENSG00000046604	Heart_Atrial_Appendage	DSG2	18	28813222	G	A	0.122237	0.0197446	0.004	0.0037
ENSG00000046604	Pancreas	DSG2	18	29083630	T	G	-0.148658	0.0250977	0.0014	0.0037
ENSG00000046604	Thyroid	DSG2	18	29082959	A	G	-0.168737	0.0196002	0.0011	0.0037
ENSG00000046604	Cells_Cultured_fibroblasts	DSG2	18	29034277	T	G	0.596067	0.067377	-0.0034	0.0047
ENSG00000046604	Adrenal_Gland	DSG2	18	29142967	G	A	-0.425871	0.0553392	0.0006	0.0037
ENSG00000134757	Small_Intestine_Terminal_Ileum	DSG3	18	29011588	C	G	-0.567469	0.0737119	0.007	0.0048
ENSG00000134757	Breast_Mammary_Tissue	DSG3	18	28471076	A	G	-0.472954	0.0839457	-0.0148	0.0095
ENSG00000134757	Prostate	DSG3	18	29011968	T	C	-0.403649	0.0613689	0.0071	0.0048
ENSG00000134757	Testis	DSG3	18	29023275	A	G	-0.817079	0.0643356	0.0025	0.0041
ENSG00000149636	Brain_Caudate_basal_ganglia	DSN1	20	35402276	A	ACATGCGTACACCGCCGCCCGACGCG	-0.908786	0.130116	-0.0159	0.0141
ENSG00000149636	Brain_Putamen_basal_ganglia	DSN1	20	35402276	A	ACATGCGTACACCGCCGCCCGACGCG	-1.2269	0.163201	-0.0159	0.0141
ENSG00000149636	Skin_Sun_Exposed_Lower_leg	DSN1	20	35404978	T	G	-0.502045	0.0757886	-0.0192	0.0107
ENSG00000149636	Brain_Anterior_cingulate_cortex_BA24	DSN1	20	35308843	G	A	-0.671623	0.103211	-0.021	0.0102
ENSG00000149636	Spleen	DSN1	20	35402276	A	ACATGCGTACACCGCCGCCCGACGCG	-0.624928	0.096354	-0.0159	0.0141
ENSG00000149636	Nerve_Tibial	DSN1	20	35404978	T	G	-0.588491	0.0813339	-0.0192	0.0107
ENSG00000149636	Muscle_Skeletal	DSN1	20	35335691	G	T	-0.656369	0.076464	-0.0204	0.0104
ENSG00000149636	Skin_Not_Sun_Exposed_Suprapubic	DSN1	20	35335691	G	T	-0.443852	0.0789729	-0.0204	0.0104
ENSG00000149636	Heart_Left_Ventricle	DSN1	20	35308843	G	A	-0.487652	0.0860585	-0.021	0.0102
ENSG00000149636	Whole_Blood	DSN1	20	35402276	A	ACATGCGTACACCGCCGCCCGACGCG	-0.377599	0.0662388	-0.0159	0.0141
ENSG00000149636	Brain_Cortex	DSN1	20	35402276	A	ACATGCGTACACCGCCGCCCGACGCG	-0.916213	0.110585	-0.0159	0.0141
ENSG00000149636	Brain_Frontal_Cortex_BA9	DSN1	20	35402276	A	ACATGCGTACACCGCCGCCCGACGCG	-0.997966	0.130627	-0.0159	0.0141
ENSG00000149636	Esophagus_Muscularis	DSN1	20	35335691	G	T	-0.490547	0.0790916	-0.0204	0.0104
ENSG00000096696	Muscle_Skeletal	DSP	6	7390967	C	T	0.271352	0.0476274	-0.006	0.0038
ENSG00000096696	Adipose_Subcutaneous	DSP	6	7427264	T	C	-0.308037	0.0492567	0.0017	0.0045
ENSG00000096696	Nerve_Tibial	DSP	6	7392115	A	G	0.419758	0.0474158	-0.0054	0.0037
ENSG00000096696	Adipose_Visceral_Omentum	DSP	6	7399889	T	C	0.153265	0.0263483	-0.0055	0.0037
ENSG00000096696	Esophagus_Muscularis	DSP	6	7375628	T	C	-0.278091	0.0436861	0.0068	0.0039
ENSG00000096696	Whole_Blood	DSP	6	7443233	A	G	0.297467	0.0402766	-0.0043	0.0039
ENSG00000096696	Cells_Cultured_fibroblasts	DSP	6	7566386	C	T	-0.227133	0.0366015	0.0049	0.0038
ENSG00000096696	Brain_Caudate_basal_ganglia	DSP	6	7544230	T	C	-0.333396	0.0563361	-0.0047	0.0038
ENSG00000096696	Lung	DSP	6	7563232	G	T	-0.729141	0.032489	-0.0039	0.0039
ENSG00000096696	Nerve_Tibial	DSP	6	7427264	T	C	-0.453925	0.0545144	0.0017	0.0045
ENSG00000096696	Adipose_Subcutaneous	DSP	6	7355518	T	C	-0.285759	0.0413451	0.0058	0.0039
ENSG00000096696	Spleen	DSP	6	7443883	T	TG	0.590481	0.0662309	-0.0092	0.0143
ENSG00000151914	Heart_Atrial_Appendage	DST	6	56557344	C	G	0.31233	0.0391475	-0.0017	0.0045
ENSG00000151914	Testis	DST	6	56711276	T	C	-0.377673	0.0479909	-0.0061	0.0048
ENSG00000151914	Adrenal_Gland	DST	6	56549053	C	T	0.579569	0.0623145	-0.0024	0.0045
ENSG00000151914	Muscle_Skeletal	DST	6	56553969	T	G	0.163021	0.0281861	-0.0017	0.0045
ENSG00000151914	Spleen	DST	6	56699256	A	G	0.284087	0.0434121	-0.0053	0.0048
ENSG00000125868	Heart_Left_Ventricle	DSTN	20	17541830	A	G	-0.354788	0.0299369	0.0038	0.0066
ENSG00000125868	Whole_Blood	DSTN	20	17627727	A	G	-0.268607	0.025206	0.0034	0.0038
ENSG00000125868	Heart_Atrial_Appendage	DSTN	20	17551281	C	CA	-0.346807	0.0354173	-0.0037	0.0089
ENSG00000125868	Brain_Spinal_cord_cervical_c-1	DSTN	20	17546574	A	C	-0.488589	0.0762996	0.0265	0.0047
ENSG00000125868	Adipose_Subcutaneous	DSTN	20	17577040	T	A	-0.148606	0.0253432	0.002	0.0064
ENSG00000125868	Muscle_Skeletal	DSTN	20	17547586	A	G	0.234245	0.0323792	-0.0055	0.0057
ENSG00000125868	Lung	DSTN	20	17540235	G	A	0.414622	0.0683251	0.014	0.0136
ENSG00000133059	Artery_Tibial	DSTYK	1	205202439	A	G	-0.348476	0.0239071	0.0134	0.0045
ENSG00000133059	Esophagus_Mucosa	DSTYK	1	205073842	G	A	0.195122	0.0214741	-0.0113	0.0037
ENSG00000133059	Skin_Sun_Exposed_Lower_leg	DSTYK	1	205158561	T	G	0.181949	0.01749	-0.0132	0.0038
ENSG00000133059	Whole_Blood	DSTYK	1	205084120	A	G	-0.127214	0.0204561	-0.0118	0.0038
ENSG00000133059	Whole_Blood	DSTYK	1	205052285	G	A	2.27194	0.393891	-0.0016	0.0143
ENSG00000133059	Nerve_Tibial	DSTYK	1	205041952	T	C	0.212836	0.0227042	-0.0116	0.0037
ENSG00000133059	Brain_Nucleus_accumbens_basal_ganglia	DSTYK	1	205122895	A	G	0.273145	0.0351641	-0.0129	0.0037
ENSG00000133059	Heart_Atrial_Appendage	DSTYK	1	205158561	T	G	0.194514	0.0262152	-0.0132	0.0038
ENSG00000133059	Breast_Mammary_Tissue	DSTYK	1	205237137	C	T	0.167677	0.0260654	-0.0085	0.0038
ENSG00000133059	Colon_Transverse	DSTYK	1	205232696	C	T	0.124461	0.0210956	-0.0089	0.0038
ENSG00000133059	Brain_Putamen_basal_ganglia	DSTYK	1	205100480	A	G	0.395577	0.0638169	-0.0067	0.0038
ENSG00000133059	Artery_Tibial	DSTYK	1	205143469	C	T	0.162114	0.0190951	-0.007	0.0037
ENSG00000133059	Colon_Sigmoid	DSTYK	1	205079251	T	G	0.234059	0.0289975	-0.0126	0.0037
ENSG00000133059	Brain_Amygdala	DSTYK	1	205247160	C	G	0.400508	0.0592962	-0.0062	0.0038
ENSG00000133059	Cells_Cultured_fibroblasts	DSTYK	1	205158561	T	G	0.157978	0.0225555	-0.0132	0.0038
ENSG00000133059	Brain_Cortex	DSTYK	1	205041952	T	C	0.204253	0.0318663	-0.0116	0.0037
ENSG00000133059	Adipose_Subcutaneous	DSTYK	1	205201325	C	A	0.255423	0.0215364	-0.011	0.0037
ENSG00000133059	Brain_Caudate_basal_ganglia	DSTYK	1	205122529	G	A	0.31117	0.0476294	-0.0072	0.0038
ENSG00000133059	Muscle_Skeletal	DSTYK	1	205256818	T	C	0.125189	0.0213864	-0.0072	0.004
ENSG00000133059	Esophagus_Muscularis	DSTYK	1	205142847	A	G	0.237276	0.023753	-0.0128	0.0038
ENSG00000133059	Thyroid	DSTYK	1	205041952	T	C	0.139959	0.0239508	-0.0116	0.0037
ENSG00000133059	Heart_Left_Ventricle	DSTYK	1	205041952	T	C	0.168203	0.0282966	-0.0116	0.0037
ENSG00000133059	Lung	DSTYK	1	205237137	C	T	0.195366	0.0308128	-0.0085	0.0038
ENSG00000133059	Artery_Aorta	DSTYK	1	205044339	G	A	-0.194895	0.0209009	0.021	0.0037
ENSG00000133059	Skin_Not_Sun_Exposed_Suprapubic	DSTYK	1	205118441	C	T	0.175937	0.0214277	-0.0124	0.0052
ENSG00000125821	Ovary	DTD1	20	18593066	G	A	0.313272	0.0430867	0.0027	0.0037
ENSG00000125821	Skin_Not_Sun_Exposed_Suprapubic	DTD1	20	18560584	A	G	-0.309022	0.0272996	-0.0046	0.0037
ENSG00000125821	Muscle_Skeletal	DTD1	20	18487146	G	GAATA	-0.280345	0.027846	-0.0084	0.005
ENSG00000125821	Skin_Sun_Exposed_Lower_leg	DTD1	20	18562207	A	G	-0.238598	0.025274	-0.0037	0.0037
ENSG00000125821	Artery_Tibial	DTD1	20	18562146	T	C	-0.232144	0.02392	-0.0042	0.0037
ENSG00000125821	Adipose_Subcutaneous	DTD1	20	18562146	T	C	-0.358486	0.0321838	-0.0042	0.0037
ENSG00000125821	Brain_Nucleus_accumbens_basal_ganglia	DTD1	20	18561349	A	C	0.248136	0.03933	0.0035	0.0037
ENSG00000125821	Artery_Tibial	DTD1	20	18669883	T	A	-0.139428	0.023814	-0.0027	0.0038
ENSG00000125821	Nerve_Tibial	DTD1	20	18566442	A	G	-0.229143	0.0229603	-0.0046	0.0037
ENSG00000125821	Heart_Atrial_Appendage	DTD1	20	18548411	G	T	0.255286	0.0383712	0.0103	0.0045
ENSG00000125821	Adipose_Visceral_Omentum	DTD1	20	18548411	G	T	0.251646	0.0306535	0.0103	0.0045
ENSG00000125821	Lung	DTD1	20	18562146	T	C	-0.232432	0.0284892	-0.0042	0.0037
ENSG00000125821	Thyroid	DTD1	20	18605840	G	A	0.187981	0.0277848	0.0123	0.0052
ENSG00000125821	Artery_Aorta	DTD1	20	18568043	T	G	0.306493	0.033774	0.0116	0.0052
ENSG00000125821	Esophagus_Muscularis	DTD1	20	18548411	G	T	0.244824	0.0316451	0.0103	0.0045
ENSG00000125821	Colon_Sigmoid	DTD1	20	18549300	T	C	-0.296361	0.0454701	-0.0121	0.0045
ENSG00000125821	Brain_Cerebellar_Hemisphere	DTD1	20	18568043	T	G	0.255331	0.0425487	0.0116	0.0052
ENSG00000125821	Esophagus_Gastroesophageal_Junction	DTD1	20	18540766	T	A	-0.259272	0.0378201	-0.0108	0.0048
ENSG00000125821	Esophagus_Mucosa	DTD1	20	18586733	CA	C	0.293774	0.0208871	-0.0128	0.0141
ENSG00000125821	Thyroid	DTD1	20	18558655	T	C	-0.132492	0.0225485	-0.0056	0.0037
ENSG00000125821	Breast_Mammary_Tissue	DTD1	20	18462719	G	A	-0.302006	0.0364384	-0.0114	0.0054
ENSG00000125821	Cells_Cultured_fibroblasts	DTD1	20	18483977	T	C	-0.116239	0.0183631	0.0016	0.0037
ENSG00000125821	Cells_EBV-transformed_lymphocytes	DTD1	20	18717724	G	A	-0.808449	0.0998498	0.0128	0.0052
ENSG00000125821	Heart_Left_Ventricle	DTD1	20	18519740	G	C	-0.213356	0.0358574	-0.0107	0.0044
ENSG00000125821	Adipose_Subcutaneous	DTD1	20	18562415	G	A	-0.234018	0.0330008	-0.0022	0.0038
ENSG00000125821	Brain_Cerebellum	DTD1	20	18602652	A	G	0.374198	0.0543878	0.0111	0.005
ENSG00000125821	Brain_Putamen_basal_ganglia	DTD1	20	18433858	T	C	-0.390596	0.0600204	-0.0146	0.0058
ENSG00000125821	Whole_Blood	DTD1	20	18540766	T	A	0.302379	0.0366378	-0.0108	0.0048
ENSG00000125821	Whole_Blood	DTD1	20	18767004	C	G	0.985755	0.115006	-0.0121	0.0123
ENSG00000129480	Cells_Cultured_fibroblasts	DTD2	14	31972853	T	C	-0.159089	0.0281233	-0.0033	0.0037
ENSG00000129480	Skin_Sun_Exposed_Lower_leg	DTD2	14	31915216	C	T	-0.302579	0.0354595	-0.004	0.0054
ENSG00000129480	Pancreas	DTD2	14	31915216	C	T	-0.360679	0.0607012	-0.004	0.0054
ENSG00000129480	Nerve_Tibial	DTD2	14	31915216	C	T	-0.375201	0.0435509	-0.004	0.0054
ENSG00000129480	Brain_Cortex	DTD2	14	31741745	A	C	-0.492251	0.0745088	-0.0066	0.005
ENSG00000129480	Lung	DTD2	14	31906512	C	G	-0.2743	0.0378803	0.0004	0.0058
ENSG00000129480	Colon_Transverse	DTD2	14	31924059	G	T	0.94324	0.16362	-0.0277	0.0261
ENSG00000129480	Skin_Not_Sun_Exposed_Suprapubic	DTD2	14	31949446	C	G	-0.148034	0.0245101	-0.0065	0.0038
ENSG00000129480	Esophagus_Gastroesophageal_Junction	DTD2	14	31924059	G	T	1.09807	0.148534	-0.0277	0.0261
ENSG00000129480	Cells_Cultured_fibroblasts	DTD2	14	31915216	C	T	-0.346928	0.0366342	-0.004	0.0054
ENSG00000129480	Adipose_Subcutaneous	DTD2	14	31915216	C	T	-0.228374	0.0347446	-0.004	0.0054
ENSG00000129480	Artery_Tibial	DTD2	14	31972209	CT	C	-0.21049	0.0241676	-0.0046	0.0064
ENSG00000129480	Esophagus_Mucosa	DTD2	14	31915216	C	T	-0.382084	0.0337429	-0.004	0.0054
ENSG00000129480	Skin_Not_Sun_Exposed_Suprapubic	DTD2	14	31915216	C	T	-0.200876	0.0360757	-0.004	0.0054
ENSG00000129480	Colon_Transverse	DTD2	14	31919023	T	C	-0.333356	0.0550473	-0.0037	0.0054
ENSG00000129480	Brain_Cerebellar_Hemisphere	DTD2	14	31788716	A	T	1.26211	0.187711	-0.0283	0.0256
ENSG00000129480	Artery_Aorta	DTD2	14	31918957	C	A	0.226105	0.0343896	0.0073	0.0037
ENSG00000129480	Nerve_Tibial	DTD2	14	31924059	G	T	0.940352	0.125412	-0.0277	0.0261
ENSG00000129480	Adipose_Subcutaneous	DTD2	14	31946188	G	A	-0.135424	0.0240821	-0.0064	0.0038
ENSG00000129480	Brain_Cerebellum	DTD2	14	31924059	G	T	1.31888	0.215857	-0.0277	0.0261
ENSG00000129480	Esophagus_Gastroesophageal_Junction	DTD2	14	31998212	T	C	-0.236272	0.0410086	-0.0034	0.0041
ENSG00000129480	Artery_Tibial	DTD2	14	31950343	C	T	0.363138	0.0632775	-0.0402	0.0231
ENSG00000129480	Stomach	DTD2	14	31919023	T	C	-0.353448	0.0616742	-0.0037	0.0054
ENSG00000129480	Artery_Coronary	DTD2	14	31949446	C	G	-0.331295	0.0524003	-0.0065	0.0038
ENSG00000129480	Esophagus_Muscularis	DTD2	14	31924059	G	T	0.789445	0.123031	-0.0277	0.0261
ENSG00000129480	Breast_Mammary_Tissue	DTD2	14	31919023	T	C	-0.278108	0.045575	-0.0037	0.0054
ENSG00000129480	Pituitary	DTD2	14	31790886	G	T	0.63599	0.107955	-0.0197	0.0076
ENSG00000129480	Heart_Atrial_Appendage	DTD2	14	31942435	T	C	-0.369639	0.051257	-0.0067	0.0037
ENSG00000129480	Brain_Caudate_basal_ganglia	DTD2	14	31915216	C	T	-0.528999	0.0728349	-0.004	0.0054
ENSG00000129480	Brain_Nucleus_accumbens_basal_ganglia	DTD2	14	31925416	C	T	-0.536554	0.0888909	-0.0037	0.0055
ENSG00000129480	Adipose_Visceral_Omentum	DTD2	14	31919023	T	C	-0.282396	0.0381212	-0.0037	0.0054
ENSG00000143476	Testis	DTL	1	212116012	A	C	0.231507	0.0401069	0.0046	0.0082
ENSG00000134769	Thyroid	DTNA	18	32326412	C	T	0.382294	0.0363562	0.0152	0.0067
ENSG00000134769	Cells_Cultured_fibroblasts	DTNA	18	32085755	T	C	0.616184	0.089245	0.0072	0.0204
ENSG00000134769	Testis	DTNA	18	32107383	G	A	0.35267	0.0411121	-0.007	0.0038
ENSG00000138101	Colon_Transverse	DTNB	2	25895830	T	TCCCTCTGCCAGGGCCTGCCCGCCTCACCTG	-1.12629	0.181661	0.188	0.1023
ENSG00000138101	Nerve_Tibial	DTNB	2	25889941	T	C	-0.326523	0.0518401	-0.0063	0.0054
ENSG00000138101	Adipose_Subcutaneous	DTNB	2	25863432	A	C	-0.198954	0.0357595	0.0022	0.0039
ENSG00000138101	Muscle_Skeletal	DTNB	2	25889941	T	C	-0.444192	0.0547271	-0.0063	0.0054
ENSG00000138101	Whole_Blood	DTNB	2	25895830	T	TCCCTCTGCCAGGGCCTGCCCGCCTCACCTG	-0.917312	0.128138	0.188	0.1023
ENSG00000138101	Cells_Cultured_fibroblasts	DTNB	2	25863650	T	C	-0.33255	0.0598505	-0.0071	0.0057
ENSG00000138101	Lung	DTNB	2	25853168	T	G	-0.180713	0.0272101	0.0008	0.0037
ENSG00000138101	Whole_Blood	DTNB	2	25896788	G	T	-0.247472	0.0269337	0.0022	0.0039
ENSG00000047579	Skin_Not_Sun_Exposed_Suprapubic	DTNBP1	6	15662891	A	G	0.61834	0.0447766	0.0002	0.0055
ENSG00000047579	Brain_Hypothalamus	DTNBP1	6	15523101	C	T	0.437191	0.0681116	0.0001	0.0053
ENSG00000047579	Nerve_Tibial	DTNBP1	6	15662891	A	G	0.416075	0.0393881	0.0002	0.0055
ENSG00000047579	Brain_Putamen_basal_ganglia	DTNBP1	6	15523101	C	T	0.358304	0.045982	0.0001	0.0053
ENSG00000047579	Whole_Blood	DTNBP1	6	15668661	G	A	0.384036	0.0421462	-0.0019	0.0063
ENSG00000047579	Nerve_Tibial	DTNBP1	6	15584387	C	T	-0.217464	0.0384103	-0.0014	0.0052
ENSG00000047579	Esophagus_Gastroesophageal_Junction	DTNBP1	6	15574262	T	C	-0.276469	0.0484865	-0.0057	0.005
ENSG00000047579	Esophagus_Mucosa	DTNBP1	6	15662891	A	G	0.601592	0.0518049	0.0002	0.0055
ENSG00000047579	Brain_Caudate_basal_ganglia	DTNBP1	6	15523101	C	T	0.435595	0.0554987	0.0001	0.0053
ENSG00000047579	Lung	DTNBP1	6	15662891	A	G	0.362296	0.041244	0.0002	0.0055
ENSG00000047579	Cells_Cultured_fibroblasts	DTNBP1	6	15661528	T	C	-0.275562	0.0422012	0.0011	0.0051
ENSG00000047579	Muscle_Skeletal	DTNBP1	6	15578125	A	T	-0.166188	0.0233446	-0.0017	0.0037
ENSG00000047579	Adipose_Subcutaneous	DTNBP1	6	15664413	G	A	0.319418	0.0402144	0.0004	0.0054
ENSG00000047579	Brain_Nucleus_accumbens_basal_ganglia	DTNBP1	6	15523101	C	T	0.27521	0.0403285	0.0001	0.0053
ENSG00000047579	Thyroid	DTNBP1	6	15664413	G	A	0.454901	0.0441613	0.0004	0.0054
ENSG00000047579	Artery_Aorta	DTNBP1	6	15627553	G	C	-0.245816	0.0433167	-0.0056	0.005
ENSG00000047579	Adipose_Visceral_Omentum	DTNBP1	6	15662891	A	G	0.300555	0.0504835	0.0002	0.0055
ENSG00000047579	Adrenal_Gland	DTNBP1	6	15685267	T	C	0.448751	0.065121	-0.0008	0.0044
ENSG00000047579	Pancreas	DTNBP1	6	15662891	A	G	0.410829	0.0635069	0.0002	0.0055
ENSG00000047579	Skin_Sun_Exposed_Lower_leg	DTNBP1	6	15662891	A	G	0.529541	0.0442407	0.0002	0.0055
ENSG00000047579	Esophagus_Muscularis	DTNBP1	6	15661461	T	C	-0.227746	0.0306838	-0.0038	0.0042
ENSG00000047579	Artery_Aorta	DTNBP1	6	15662891	A	G	0.241284	0.0408914	0.0002	0.0055
ENSG00000047579	Colon_Sigmoid	DTNBP1	6	15662891	A	G	0.326553	0.0455709	0.0002	0.0055
ENSG00000047579	Artery_Tibial	DTNBP1	6	15664413	G	A	0.346488	0.0323844	0.0004	0.0054
ENSG00000047579	Stomach	DTNBP1	6	15664413	G	A	0.359903	0.0469841	0.0004	0.0054
ENSG00000047579	Esophagus_Muscularis	DTNBP1	6	15662891	A	G	0.432275	0.0415795	0.0002	0.0055
ENSG00000047579	Artery_Tibial	DTNBP1	6	15636853	C	T	-0.162646	0.0284773	-0.0058	0.0051
ENSG00000047579	Stomach	DTNBP1	6	15661528	T	C	-0.250791	0.0428314	0.0011	0.0051
ENSG00000047579	Colon_Transverse	DTNBP1	6	15662891	A	G	0.439596	0.0446108	0.0002	0.0055
ENSG00000047579	Cells_Cultured_fibroblasts	DTNBP1	6	15662891	A	G	0.467348	0.0467728	0.0002	0.0055
ENSG00000047579	Breast_Mammary_Tissue	DTNBP1	6	15662891	A	G	0.314338	0.0469853	0.0002	0.0055
ENSG00000104047	Cells_Cultured_fibroblasts	DTWD1	15	49952940	G	A	-0.167144	0.020178	-0.0072	0.0038
ENSG00000104047	Cells_Cultured_fibroblasts	DTWD1	15	50179371	G	A	-0.16034	0.0216902	-0.0037	0.0039
ENSG00000104047	Thyroid	DTWD1	15	49694465	A	G	0.22383	0.0402063	0.0017	0.0046
ENSG00000104047	Muscle_Skeletal	DTWD1	15	49952940	G	A	-0.23356	0.0285184	-0.0072	0.0038
ENSG00000104047	Brain_Caudate_basal_ganglia	DTWD1	15	50421694	A	G	-0.217566	0.0364871	-0.0109	0.0038
ENSG00000104047	Nerve_Tibial	DTWD1	15	49923026	G	C	0.176378	0.0282995	-0.0082	0.0038
ENSG00000169570	Artery_Coronary	DTWD2	5	118324298	C	A	-0.386783	0.0639601	0.0031	0.0053
ENSG00000169570	Adipose_Visceral_Omentum	DTWD2	5	118324298	C	A	-0.344781	0.0444442	0.0031	0.0053
ENSG00000169570	Prostate	DTWD2	5	118332978	G	T	-0.453059	0.0718109	0.0024	0.0067
ENSG00000169570	Pancreas	DTWD2	5	118324298	C	A	-0.562887	0.0544641	0.0031	0.0053
ENSG00000169570	Testis	DTWD2	5	118324298	C	A	-0.476562	0.0667267	0.0031	0.0053
ENSG00000169570	Adrenal_Gland	DTWD2	5	118324298	C	A	-0.355274	0.0614362	0.0031	0.0053
ENSG00000169570	Adipose_Subcutaneous	DTWD2	5	118324298	C	A	-0.408887	0.0413104	0.0031	0.0053
ENSG00000169570	Esophagus_Gastroesophageal_Junction	DTWD2	5	118324298	C	A	-0.401332	0.0435499	0.0031	0.0053
ENSG00000169570	Artery_Tibial	DTWD2	5	118324298	C	A	-0.319242	0.0344177	0.0031	0.0053
ENSG00000169570	Cells_Cultured_fibroblasts	DTWD2	5	118324298	C	A	-0.411729	0.0473202	0.0031	0.0053
ENSG00000169570	Artery_Aorta	DTWD2	5	118324298	C	A	-0.464158	0.0553349	0.0031	0.0053
ENSG00000169570	Esophagus_Mucosa	DTWD2	5	118324298	C	A	-0.304499	0.0346318	0.0031	0.0053
ENSG00000169570	Thyroid	DTWD2	5	118324298	C	A	-0.291569	0.0323964	0.0031	0.0053
ENSG00000169570	Esophagus_Muscularis	DTWD2	5	118324298	C	A	-0.379688	0.0349003	0.0031	0.0053
ENSG00000169570	Nerve_Tibial	DTWD2	5	118323121	C	T	0.204279	0.0319483	-0.0101	0.0041
ENSG00000169570	Colon_Sigmoid	DTWD2	5	118324298	C	A	-0.348676	0.0569106	0.0031	0.0053
ENSG00000169570	Muscle_Skeletal	DTWD2	5	118318587	T	C	0.125109	0.0200773	-0.0106	0.0039
ENSG00000169570	Stomach	DTWD2	5	118324298	C	A	-0.437609	0.057475	0.0031	0.0053
ENSG00000169570	Muscle_Skeletal	DTWD2	5	118324298	C	A	-0.245718	0.0244792	0.0031	0.0053
ENSG00000169570	Brain_Caudate_basal_ganglia	DTWD2	5	118324298	C	A	-0.486792	0.0691561	0.0031	0.0053
ENSG00000169570	Breast_Mammary_Tissue	DTWD2	5	118324298	C	A	-0.272902	0.0406103	0.0031	0.0053
ENSG00000169570	Heart_Left_Ventricle	DTWD2	5	118324298	C	A	-0.184879	0.0290605	0.0031	0.0053
ENSG00000169570	Heart_Atrial_Appendage	DTWD2	5	118324298	C	A	-0.266453	0.0348799	0.0031	0.0053
ENSG00000169570	Brain_Cerebellum	DTWD2	5	118324298	C	A	-0.42152	0.0580361	0.0031	0.0053
ENSG00000169570	Lung	DTWD2	5	118324298	C	A	-0.384121	0.0387038	0.0031	0.0053
ENSG00000169570	Pituitary	DTWD2	5	118332978	G	T	-0.384131	0.0674116	0.0024	0.0067
ENSG00000169570	Colon_Transverse	DTWD2	5	118332978	G	T	-0.229866	0.0353323	0.0024	0.0067
ENSG00000169570	Skin_Sun_Exposed_Lower_leg	DTWD2	5	118315744	G	C	0.146151	0.0230186	-0.0089	0.0037
ENSG00000169570	Brain_Anterior_cingulate_cortex_BA24	DTWD2	5	118324298	C	A	-0.615796	0.0860624	0.0031	0.0053
ENSG00000135144	Nerve_Tibial	DTX1	12	113495001	G	C	0.357013	0.0629454	-0.001	0.0063
ENSG00000135144	Esophagus_Mucosa	DTX1	12	113536759	T	C	-0.267989	0.0451866	0.003	0.0051
ENSG00000135144	Pancreas	DTX1	12	113509628	T	C	0.39118	0.0511001	0.0005	0.0039
ENSG00000135144	Adipose_Subcutaneous	DTX1	12	113523505	A	C	0.13843	0.0246918	-0.0009	0.004
ENSG00000135144	Artery_Tibial	DTX1	12	113517494	A	G	-0.176308	0.0307866	-0.0091	0.004
ENSG00000091073	Esophagus_Muscularis	DTX2	7	76175264	A	G	0.227974	0.0312376	-0.0086	0.0041
ENSG00000091073	Breast_Mammary_Tissue	DTX2	7	76178113	A	G	0.246024	0.0379279	-0.0029	0.0038
ENSG00000091073	Esophagus_Mucosa	DTX2	7	76080479	G	A	0.29225	0.0265084	-0.0108	0.0038
ENSG00000091073	Adrenal_Gland	DTX2	7	76255452	A	G	0.29854	0.0499206	-0.0041	0.004
ENSG00000091073	Brain_Cerebellar_Hemisphere	DTX2	7	76129959	C	G	0.327464	0.0548902	-0.0015	0.0048
ENSG00000091073	Whole_Blood	DTX2	7	76058767	T	G	0.189831	0.0152491	-0.0067	0.0038
ENSG00000091073	Spleen	DTX2	7	76128685	G	A	0.267676	0.0381492	-0.0077	0.0041
ENSG00000091073	Adipose_Visceral_Omentum	DTX2	7	76113331	G	A	0.247373	0.0348562	-0.0099	0.0048
ENSG00000091073	Colon_Transverse	DTX2	7	76075119	T	C	0.280103	0.0229527	-0.0211	0.0145
ENSG00000091073	Nerve_Tibial	DTX2	7	76132397	G	A	-0.208427	0.0318548	0.0068	0.0041
ENSG00000091073	Adipose_Subcutaneous	DTX2	7	76069453	C	T	0.254647	0.0313033	-0.0122	0.004
ENSG00000091073	Brain_Cerebellum	DTX2	7	76143625	A	G	0.400753	0.0667905	0.0006	0.004
ENSG00000163840	Muscle_Skeletal	DTX3L	3	122290800	T	C	0.298967	0.0476995	-0.0079	0.0059
ENSG00000163840	Cells_Cultured_fibroblasts	DTX3L	3	123197077	C	T	0.549054	0.064514	-0.0298	0.1064
ENSG00000163840	Cells_Cultured_fibroblasts	DTX3L	3	122283735	A	T	0.214694	0.020418	0.0133	0.0052
ENSG00000110042	Heart_Atrial_Appendage	DTX4	11	58951440	G	A	-0.412031	0.0316875	-0.0032	0.0038
ENSG00000110042	Artery_Tibial	DTX4	11	58942848	G	T	0.235044	0.0337853	0.0017	0.004
ENSG00000110042	Muscle_Skeletal	DTX4	11	58951440	G	A	-0.222846	0.0280071	-0.0032	0.0038
ENSG00000110042	Nerve_Tibial	DTX4	11	58973731	G	A	0.214927	0.0308847	-0.0064	0.0038
ENSG00000110042	Nerve_Tibial	DTX4	11	58960605	ACGT	A	0.708374	0.061491	-0.0162	0.0175
ENSG00000110042	Heart_Left_Ventricle	DTX4	11	58953420	T	C	-0.208425	0.0313781	-0.0023	0.0038
ENSG00000110042	Adipose_Visceral_Omentum	DTX4	11	58951440	G	A	-0.214026	0.0360533	-0.0032	0.0038
ENSG00000110042	Esophagus_Gastroesophageal_Junction	DTX4	11	59025125	A	G	0.699813	0.106088	-0.0161	0.0152
ENSG00000110042	Brain_Spinal_cord_cervical_c-1	DTX4	11	58957336	C	G	1.34799	0.168914	-0.0237	0.0143
ENSG00000110042	Stomach	DTX4	11	58960605	ACGT	A	0.531913	0.076538	-0.0162	0.0175
ENSG00000110042	Lung	DTX4	11	58942848	G	T	0.349791	0.0345453	0.0017	0.004
ENSG00000110042	Esophagus_Mucosa	DTX4	11	58951440	G	A	-0.313529	0.0318026	-0.0032	0.0038
ENSG00000110042	Cells_Cultured_fibroblasts	DTX4	11	58967697	C	T	0.323715	0.0430001	-0.0092	0.0055
ENSG00000110042	Colon_Transverse	DTX4	11	58978684	A	G	-0.235421	0.0374157	-0.0047	0.0057
ENSG00000110042	Pituitary	DTX4	11	58942848	G	T	0.409629	0.0602237	0.0017	0.004
ENSG00000110042	Esophagus_Mucosa	DTX4	11	58942271	T	C	0.477456	0.0507105	-0.0046	0.0068
ENSG00000110042	Colon_Transverse	DTX4	11	58973623	G	A	0.416673	0.0500259	-0.0161	0.0145
ENSG00000110042	Cells_Cultured_fibroblasts	DTX4	11	58941450	A	C	0.283692	0.0401977	-0.0005	0.0037
ENSG00000110042	Pancreas	DTX4	11	58967697	C	T	1.02103	0.119322	-0.0092	0.0055
ENSG00000110042	Nerve_Tibial	DTX4	11	58951440	G	A	-0.645625	0.0307839	-0.0032	0.0038
ENSG00000110042	Breast_Mammary_Tissue	DTX4	11	59009991	G	A	0.609121	0.10903	-0.0161	0.0154
ENSG00000110042	Adipose_Subcutaneous	DTX4	11	58951440	G	A	-0.239086	0.0274531	-0.0032	0.0038
ENSG00000110042	Esophagus_Gastroesophageal_Junction	DTX4	11	58951440	G	A	-0.420913	0.0342823	-0.0032	0.0038
ENSG00000110042	Brain_Cerebellum	DTX4	11	58972501	C	T	1.2916	0.178241	-0.0165	0.0147
ENSG00000110042	Esophagus_Muscularis	DTX4	11	58951440	G	A	-0.450564	0.0307954	-0.0032	0.0038
ENSG00000110042	Pancreas	DTX4	11	58970591	A	T	-0.491113	0.0676138	-0.0063	0.0058
ENSG00000110042	Breast_Mammary_Tissue	DTX4	11	58951440	G	A	-0.173404	0.0308605	-0.0032	0.0038
ENSG00000110042	Small_Intestine_Terminal_Ileum	DTX4	11	58960605	ACGT	A	0.784138	0.102447	-0.0162	0.0175
ENSG00000110042	Ovary	DTX4	11	58995479	A	G	-0.218863	0.0364681	-0.0026	0.0037
ENSG00000168393	Nerve_Tibial	DTYMK	2	242622692	A	G	-0.207641	0.0207591	0.0131	0.0039
ENSG00000168393	Adipose_Subcutaneous	DTYMK	2	242607483	T	G	-0.226483	0.0236134	0.0123	0.0039
ENSG00000168393	Artery_Aorta	DTYMK	2	242622192	AG	A	-0.214542	0.0280822	0.0086	0.0056
ENSG00000168393	Brain_Cortex	DTYMK	2	242613089	G	A	-0.336067	0.0522941	0.0062	0.0039
ENSG00000168393	Adipose_Visceral_Omentum	DTYMK	2	242615172	T	G	-0.153305	0.0234574	0.0124	0.0039
ENSG00000168393	Skin_Sun_Exposed_Lower_leg	DTYMK	2	242613133	G	T	-0.198465	0.0254281	0.008	0.0039
ENSG00000168393	Artery_Tibial	DTYMK	2	242622192	AG	A	-0.194653	0.0206334	0.0086	0.0056
ENSG00000168393	Testis	DTYMK	2	242615874	C	T	-0.18842	0.0306571	0.0103	0.0039
ENSG00000168393	Brain_Cerebellar_Hemisphere	DTYMK	2	242605422	A	G	-0.344042	0.044543	0.0124	0.0039
ENSG00000168393	Brain_Cerebellum	DTYMK	2	242608919	T	TTTTG	-0.452916	0.0482078	0.0102	0.0058
ENSG00000168393	Muscle_Skeletal	DTYMK	2	242622192	AG	A	-0.17176	0.0273257	0.0086	0.0056
ENSG00000168393	Thyroid	DTYMK	2	242606036	C	G	-0.142108	0.024689	0.0128	0.0039
ENSG00000168393	Cells_Cultured_fibroblasts	DTYMK	2	242606847	C	T	-0.0900975	0.013649	0.0102	0.0039
ENSG00000168393	Brain_Frontal_Cortex_BA9	DTYMK	2	242642853	G	C	-0.333836	0.0486142	0.0082	0.0039
ENSG00000168393	Esophagus_Mucosa	DTYMK	2	242639688	G	C	-0.136279	0.0235504	-0.0121	0.006
ENSG00000168393	Colon_Sigmoid	DTYMK	2	242642031	T	C	-0.220835	0.0353558	0.0104	0.0038
ENSG00000168393	Esophagus_Muscularis	DTYMK	2	242606036	C	G	-0.140781	0.0247044	0.0128	0.0039
ENSG00000168393	Brain_Nucleus_accumbens_basal_ganglia	DTYMK	2	242612784	G	T	-0.223501	0.0327577	0.0107	0.0039
ENSG00000168393	Esophagus_Gastroesophageal_Junction	DTYMK	2	242622192	AG	A	-0.203293	0.0279251	0.0086	0.0056
ENSG00000137857	Brain_Cerebellar_Hemisphere	DUOX1	15	45475503	C	T	-0.62277	0.0620743	0.0083	0.0038
ENSG00000137857	Skin_Not_Sun_Exposed_Suprapubic	DUOX1	15	45457106	T	G	-0.176269	0.0223464	-0.0086	0.0039
ENSG00000137857	Esophagus_Muscularis	DUOX1	15	45421662	A	C	-0.670168	0.0895045	-0.009	0.0121
ENSG00000137857	Muscle_Skeletal	DUOX1	15	45568362	A	G	0.333906	0.0481193	0.0042	0.004
ENSG00000137857	Brain_Cerebellum	DUOX1	15	45475503	C	T	-0.700439	0.0623772	0.0083	0.0038
ENSG00000137857	Nerve_Tibial	DUOX1	15	45421662	A	C	-0.895624	0.101172	-0.009	0.0121
ENSG00000137857	Thyroid	DUOX1	15	45423889	T	G	-0.46929	0.0374931	0.0014	0.0047
ENSG00000137857	Thyroid	DUOX1	15	45425864	A	G	-0.586359	0.027748	-0.0005	0.0038
ENSG00000137857	Brain_Caudate_basal_ganglia	DUOX1	15	45467092	G	A	-0.365669	0.057175	-0.0071	0.0037
ENSG00000137857	Heart_Atrial_Appendage	DUOX1	15	45443764	T	C	-0.799268	0.122952	-0.0127	0.0115
ENSG00000137857	Esophagus_Gastroesophageal_Junction	DUOX1	15	45421662	A	C	-0.75035	0.112272	-0.009	0.0121
ENSG00000137857	Brain_Hypothalamus	DUOX1	15	45442687	C	G	0.529594	0.0833967	0.0065	0.0045
ENSG00000137857	Esophagus_Mucosa	DUOX1	15	45467092	G	A	-0.273985	0.0232836	-0.0071	0.0037
ENSG00000137857	Heart_Left_Ventricle	DUOX1	15	45431806	T	G	-0.920203	0.112456	-0.0122	0.0118
ENSG00000137857	Skin_Sun_Exposed_Lower_leg	DUOX1	15	45454949	T	G	-0.188523	0.018852	-0.0085	0.0039
ENSG00000137857	Colon_Sigmoid	DUOX1	15	45421662	A	C	-0.782179	0.105544	-0.009	0.0121
ENSG00000140279	Lung	DUOX2	15	45409732	G	C	-0.393897	0.0606873	0.0033	0.0072
ENSG00000140279	Esophagus_Mucosa	DUOX2	15	45409732	G	C	-0.33945	0.0604998	0.0033	0.0072
ENSG00000140279	Artery_Coronary	DUOX2	15	45369789	G	C	1.42528	0.231089	0.0643	0.0334
ENSG00000140279	Nerve_Tibial	DUOX2	15	45421662	A	C	-1.04148	0.114201	-0.009	0.0121
ENSG00000140279	Skin_Sun_Exposed_Lower_leg	DUOX2	15	45409732	G	C	-0.435095	0.0374674	0.0033	0.0072
ENSG00000140279	Skin_Not_Sun_Exposed_Suprapubic	DUOX2	15	45409732	G	C	-0.411229	0.0404234	0.0033	0.0072
ENSG00000140254	Heart_Atrial_Appendage	DUOXA1	15	45443764	T	C	-1.05612	0.158719	-0.0127	0.0115
ENSG00000140254	Skin_Sun_Exposed_Lower_leg	DUOXA1	15	45444518	G	A	0.215191	0.0211527	0.0094	0.0039
ENSG00000140254	Nerve_Tibial	DUOXA1	15	45421662	A	C	-1.04834	0.126189	-0.009	0.0121
ENSG00000140254	Adipose_Subcutaneous	DUOXA1	15	45402940	G	A	-0.542446	0.0749579	-0.0006	0.0069
ENSG00000140254	Thyroid	DUOXA1	15	45425864	A	G	-0.268417	0.028157	-0.0005	0.0038
ENSG00000140254	Esophagus_Mucosa	DUOXA1	15	45466409	C	T	0.21446	0.0216664	0.0088	0.0038
ENSG00000140254	Colon_Sigmoid	DUOXA1	15	45421662	A	C	-0.958562	0.168118	-0.009	0.0121
ENSG00000140254	Skin_Not_Sun_Exposed_Suprapubic	DUOXA1	15	45454949	T	G	-0.148755	0.0259082	-0.0085	0.0039
ENSG00000140274	Skin_Not_Sun_Exposed_Suprapubic	DUOXA2	15	45409732	G	C	-0.391885	0.0497785	0.0033	0.0072
ENSG00000140274	Nerve_Tibial	DUOXA2	15	45421662	A	C	-0.886867	0.152088	-0.009	0.0121
ENSG00000140274	Skin_Sun_Exposed_Lower_leg	DUOXA2	15	45409732	G	C	-0.727332	0.0740687	0.0033	0.0072
ENSG00000140274	Lung	DUOXA2	15	45409732	G	C	-0.425675	0.0638385	0.0033	0.0072
ENSG00000169718	Thyroid	DUS1L	17	80061558	C	T	0.174975	0.01876	-0.005	0.0037
ENSG00000169718	Testis	DUS1L	17	80023050	C	T	-0.470623	0.0512648	0.0118	0.0085
ENSG00000167264	Whole_Blood	DUS2	16	68029739	T	C	0.277356	0.0251441	0.0007	0.0047
ENSG00000167264	Brain_Frontal_Cortex_BA9	DUS2	16	68388392	A	T	-0.463212	0.0701536	0.0053	0.0037
ENSG00000167264	Lung	DUS2	16	68289313	A	C	0.258255	0.0371372	0.0026	0.0049
ENSG00000167264	Nerve_Tibial	DUS2	16	68042014	C	T	0.518331	0.0903047	-0.0124	0.0093
ENSG00000167264	Whole_Blood	DUS2	16	68167786	A	T	0.404412	0.0460877	-0.0077	0.0099
ENSG00000167264	Brain_Cortex	DUS2	16	68386581	T	C	-0.410047	0.0682987	0.0055	0.0037
ENSG00000167264	Spleen	DUS2	16	67905994	A	G	0.548375	0.0908464	-0.0155	0.0095
ENSG00000167264	Cells_Cultured_fibroblasts	DUS2	16	68099946	A	G	0.185738	0.0175749	-0.0045	0.0037
ENSG00000141994	Skin_Not_Sun_Exposed_Suprapubic	DUS3L	19	5789565	C	T	-0.331264	0.0218847	-0.0037	0.0047
ENSG00000141994	Brain_Anterior_cingulate_cortex_BA24	DUS3L	19	5777323	G	A	-0.719987	0.091878	-0.004	0.0046
ENSG00000141994	Pancreas	DUS3L	19	5789565	C	T	-0.58494	0.0334784	-0.0037	0.0047
ENSG00000141994	Lung	DUS3L	19	5795083	G	A	-0.213094	0.0244151	-0.0036	0.0047
ENSG00000141994	Adrenal_Gland	DUS3L	19	5777323	G	A	-0.612005	0.0504295	-0.004	0.0046
ENSG00000141994	Artery_Coronary	DUS3L	19	5777323	G	A	-0.557385	0.0470572	-0.004	0.0046
ENSG00000141994	Artery_Tibial	DUS3L	19	5793670	T	C	0.267668	0.0378942	0.001	0.0093
ENSG00000141994	Brain_Cerebellum	DUS3L	19	5794240	C	A	-0.556316	0.0486272	-0.0044	0.0047
ENSG00000141994	Muscle_Skeletal	DUS3L	19	5783634	C	T	-0.294374	0.0319821	-0.0052	0.0049
ENSG00000141994	Colon_Transverse	DUS3L	19	5788662	A	AT	-0.4092	0.0290321	-0.0055	0.0064
ENSG00000141994	Uterus	DUS3L	19	5777323	G	A	-0.604542	0.0866152	-0.004	0.0046
ENSG00000141994	Esophagus_Muscularis	DUS3L	19	5788662	A	AT	-0.467371	0.0340334	-0.0055	0.0064
ENSG00000141994	Esophagus_Gastroesophageal_Junction	DUS3L	19	5788662	A	AT	-0.558255	0.0327126	-0.0055	0.0064
ENSG00000141994	Pituitary	DUS3L	19	5788662	A	AT	-0.698244	0.0511898	-0.0055	0.0064
ENSG00000141994	Brain_Nucleus_accumbens_basal_ganglia	DUS3L	19	5788662	A	AT	-0.625382	0.0519519	-0.0055	0.0064
ENSG00000141994	Colon_Sigmoid	DUS3L	19	5783634	C	T	-0.410693	0.0321469	-0.0052	0.0049
ENSG00000141994	Cells_Cultured_fibroblasts	DUS3L	19	5789565	C	T	-0.435419	0.0213801	-0.0037	0.0047
ENSG00000141994	Kidney_Cortex	DUS3L	19	5789565	C	T	-0.765006	0.110007	-0.0037	0.0047
ENSG00000141994	Skin_Sun_Exposed_Lower_leg	DUS3L	19	5788662	A	AT	-0.428362	0.0213388	-0.0055	0.0064
ENSG00000141994	Brain_Putamen_basal_ganglia	DUS3L	19	5777323	G	A	-0.469341	0.0593039	-0.004	0.0046
ENSG00000141994	Stomach	DUS3L	19	5788662	A	AT	-0.498321	0.0361461	-0.0055	0.0064
ENSG00000141994	Heart_Atrial_Appendage	DUS3L	19	5794240	C	A	-0.566323	0.0353046	-0.0044	0.0047
ENSG00000141994	Adipose_Visceral_Omentum	DUS3L	19	5790711	T	C	-0.329989	0.0216958	-0.0061	0.005
ENSG00000141994	Brain_Caudate_basal_ganglia	DUS3L	19	5788662	A	AT	-0.670541	0.0483825	-0.0055	0.0064
ENSG00000141994	Thyroid	DUS3L	19	5794240	C	A	-0.489183	0.0229193	-0.0044	0.0047
ENSG00000141994	Heart_Left_Ventricle	DUS3L	19	5789565	C	T	-0.5948	0.0314687	-0.0037	0.0047
ENSG00000141994	Esophagus_Mucosa	DUS3L	19	5789565	C	T	-0.491784	0.0345062	-0.0037	0.0047
ENSG00000141994	Adipose_Subcutaneous	DUS3L	19	5788662	A	AT	-0.481002	0.0202618	-0.0055	0.0064
ENSG00000141994	Breast_Mammary_Tissue	DUS3L	19	5788662	A	AT	-0.338675	0.0269599	-0.0055	0.0064
ENSG00000141994	Muscle_Skeletal	DUS3L	19	5781998	T	C	-0.229552	0.0377537	-0.0027	0.006
ENSG00000141994	Spleen	DUS3L	19	5794240	C	A	-0.584032	0.0455486	-0.0044	0.0047
ENSG00000141994	Brain_Frontal_Cortex_BA9	DUS3L	19	5788662	A	AT	-0.57764	0.051467	-0.0055	0.0064
ENSG00000141994	Nerve_Tibial	DUS3L	19	5788662	A	AT	-0.403071	0.0209288	-0.0055	0.0064
ENSG00000141994	Artery_Tibial	DUS3L	19	5788662	A	AT	-0.61666	0.0231902	-0.0055	0.0064
ENSG00000141994	Liver	DUS3L	19	5805658	G	A	-0.510888	0.0517082	-0.0038	0.0048
ENSG00000141994	Brain_Cortex	DUS3L	19	5788662	A	AT	-0.493264	0.0568868	-0.0055	0.0064
ENSG00000141994	Cells_Cultured_fibroblasts	DUS3L	19	5781998	T	C	-0.254575	0.0261668	-0.0027	0.006
ENSG00000141994	Brain_Hypothalamus	DUS3L	19	5782464	TCTC	T	-0.553971	0.0724294	-0.0049	0.0082
ENSG00000141994	Testis	DUS3L	19	5788662	A	AT	-0.433449	0.0429939	-0.0055	0.0064
ENSG00000141994	Prostate	DUS3L	19	5794240	C	A	-0.386519	0.037695	-0.0044	0.0047
ENSG00000141994	Cells_EBV-transformed_lymphocytes	DUS3L	19	5788662	A	AT	-0.878107	0.0652537	-0.0055	0.0064
ENSG00000141994	Ovary	DUS3L	19	5783634	C	T	-0.339125	0.0539409	-0.0052	0.0049
ENSG00000141994	Brain_Hippocampus	DUS3L	19	5799353	G	A	-0.438729	0.0746106	-0.0017	0.0058
ENSG00000141994	Brain_Cerebellar_Hemisphere	DUS3L	19	5788662	A	AT	-0.510904	0.0554855	-0.0055	0.0064
ENSG00000141994	Whole_Blood	DUS3L	19	5788662	A	AT	-0.218364	0.0267994	-0.0055	0.0064
ENSG00000141994	Artery_Aorta	DUS3L	19	5783634	C	T	-0.486914	0.0433938	-0.0052	0.0049
ENSG00000143507	Thyroid	DUSP10	1	221720239	T	C	-0.273898	0.0358519	-0.0078	0.0038
ENSG00000144048	Nerve_Tibial	DUSP11	2	73946813	A	G	-0.224265	0.031963	-0.0073	0.0039
ENSG00000079393	Esophagus_Mucosa	DUSP13	10	76896562	C	T	-0.226048	0.0379724	0.0124	0.0037
ENSG00000079393	Testis	DUSP13	10	76859332	T	G	-0.982881	0.0987808	-0.0147	0.0163
ENSG00000079393	Testis	DUSP13	10	76852409	T	G	-0.566253	0.0701956	0.0131	0.0044
ENSG00000079393	Muscle_Skeletal	DUSP13	10	76853963	T	TATGAGGAGGACAAG	-0.110978	0.0168666	0.0181	0.0052
ENSG00000276023	Adipose_Subcutaneous	DUSP14	17	35827277	T	G	-0.241997	0.0380498	-0.0048	0.0054
ENSG00000276023	Cells_EBV-transformed_lymphocytes	DUSP14	17	35868304	C	T	-0.624867	0.0963569	-0.0081	0.004
ENSG00000276023	Adipose_Visceral_Omentum	DUSP14	17	35856824	G	A	-0.268937	0.0444903	-0.0025	0.006
ENSG00000276023	Muscle_Skeletal	DUSP14	17	35831705	A	G	0.235294	0.0316248	-0.0064	0.0039
ENSG00000276023	Pancreas	DUSP14	17	35873399	T	TA	-0.364368	0.0523585	-0.0064	0.0062
ENSG00000276023	Spleen	DUSP14	17	35851177	C	A	-0.669871	0.061763	-0.0084	0.004
ENSG00000276023	Brain_Spinal_cord_cervical_c-1	DUSP14	17	35851332	T	C	-0.75176	0.105651	-0.0014	0.006
ENSG00000276023	Artery_Tibial	DUSP14	17	35809215	C	T	-0.303007	0.0325808	-0.0112	0.0047
ENSG00000276023	Nerve_Tibial	DUSP14	17	35873324	C	T	-0.457187	0.0390366	-0.0023	0.006
ENSG00000276023	Brain_Putamen_basal_ganglia	DUSP14	17	35767603	T	C	-0.301349	0.0485173	-0.0039	0.0053
ENSG00000276023	Whole_Blood	DUSP14	17	35851177	C	A	-0.469755	0.031903	-0.0084	0.004
ENSG00000149599	Testis	DUSP15	20	30449325	G	C	0.134867	0.0183499	0	0.0038
ENSG00000149599	Colon_Sigmoid	DUSP15	20	30456822	A	G	0.883505	0.128212	-0.0132	0.012
ENSG00000149599	Adipose_Subcutaneous	DUSP15	20	30458612	T	C	-0.288886	0.0451529	0.003	0.0048
ENSG00000149599	Esophagus_Gastroesophageal_Junction	DUSP15	20	30456822	A	G	0.800391	0.142328	-0.0132	0.012
ENSG00000149599	Adipose_Visceral_Omentum	DUSP15	20	30475633	A	C	-0.527367	0.072178	-0.0005	0.0051
ENSG00000149599	Brain_Anterior_cingulate_cortex_BA24	DUSP15	20	30449325	G	C	0.500335	0.0784313	0	0.0038
ENSG00000149599	Colon_Transverse	DUSP15	20	30452709	G	A	-0.465251	0.056277	0.0022	0.0049
ENSG00000149599	Lung	DUSP15	20	30458612	T	C	-0.320295	0.0576701	0.003	0.0048
ENSG00000149599	Colon_Sigmoid	DUSP15	20	30473314	A	G	-0.546405	0.067212	0.0028	0.0048
ENSG00000149599	Skin_Not_Sun_Exposed_Suprapubic	DUSP15	20	30458612	T	C	-0.34566	0.054722	0.003	0.0048
ENSG00000149599	Pancreas	DUSP15	20	30452709	G	A	-0.547776	0.0815236	0.0022	0.0049
ENSG00000149599	Esophagus_Muscularis	DUSP15	20	30459780	T	TA	-0.309668	0.0474894	0.001	0.0065
ENSG00000149599	Artery_Tibial	DUSP15	20	30475633	A	C	-0.24401	0.0380462	-0.0005	0.0051
ENSG00000149599	Esophagus_Gastroesophageal_Junction	DUSP15	20	30514161	G	T	-0.430766	0.0665131	0.0017	0.0051
ENSG00000149599	Muscle_Skeletal	DUSP15	20	30456822	A	G	0.606748	0.109455	-0.0132	0.012
ENSG00000149599	Skin_Sun_Exposed_Lower_leg	DUSP15	20	30458612	T	C	-0.261836	0.0429122	0.003	0.0048
ENSG00000149599	Artery_Aorta	DUSP15	20	30458612	T	C	-0.289943	0.0403824	0.003	0.0048
ENSG00000111266	Whole_Blood	DUSP16	12	12622136	G	A	-0.15719	0.027008	0.0135	0.0039
ENSG00000111266	Whole_Blood	DUSP16	12	12621585	T	C	-0.353809	0.0544665	0.0024	0.0092
ENSG00000167065	Cells_Cultured_fibroblasts	DUSP18	22	31063804	G	GT	-0.507755	0.0367311	-0.0016	0.006
ENSG00000167065	Adipose_Visceral_Omentum	DUSP18	22	31063804	G	GT	-0.346606	0.0448924	-0.0016	0.006
ENSG00000167065	Whole_Blood	DUSP18	22	31063804	G	GT	-0.289087	0.0204072	-0.0016	0.006
ENSG00000167065	Breast_Mammary_Tissue	DUSP18	22	31063804	G	GT	-0.294318	0.0473888	-0.0016	0.006
ENSG00000167065	Spleen	DUSP18	22	31063804	G	GT	-0.567411	0.0650467	-0.0016	0.006
ENSG00000167065	Colon_Transverse	DUSP18	22	31063804	G	GT	-0.280703	0.0290385	-0.0016	0.006
ENSG00000167065	Stomach	DUSP18	22	31063804	G	GT	-0.494295	0.0595399	-0.0016	0.006
ENSG00000167065	Testis	DUSP18	22	31063804	G	GT	0.309899	0.0484733	-0.0016	0.006
ENSG00000167065	Esophagus_Mucosa	DUSP18	22	31063804	G	GT	-0.72943	0.0452663	-0.0016	0.006
ENSG00000167065	Artery_Tibial	DUSP18	22	31063804	G	GT	-0.335715	0.0438268	-0.0016	0.006
ENSG00000167065	Adipose_Subcutaneous	DUSP18	22	31058707	A	G	-0.38616	0.0641554	-0.0113	0.0077
ENSG00000167065	Liver	DUSP18	22	31063804	G	GT	-0.583388	0.075418	-0.0016	0.006
ENSG00000167065	Thyroid	DUSP18	22	31063804	G	GT	-0.271071	0.0375387	-0.0016	0.006
ENSG00000167065	Cells_Cultured_fibroblasts	DUSP18	22	31113433	A	G	-0.413645	0.0404673	-0.0045	0.004
ENSG00000167065	Minor_Salivary_Gland	DUSP18	22	31063804	G	GT	-0.624527	0.081613	-0.0016	0.006
ENSG00000167065	Small_Intestine_Terminal_Ileum	DUSP18	22	31063804	G	GT	-0.373209	0.0494971	-0.0016	0.006
ENSG00000167065	Esophagus_Mucosa	DUSP18	22	31037205	T	C	-0.518183	0.0664902	-0.0096	0.0076
ENSG00000167065	Skin_Sun_Exposed_Lower_leg	DUSP18	22	31063804	G	GT	-0.47485	0.0406832	-0.0016	0.006
ENSG00000167065	Skin_Sun_Exposed_Lower_leg	DUSP18	22	31062596	T	G	0.22754	0.0390437	0.0049	0.0041
ENSG00000167065	Adipose_Subcutaneous	DUSP18	22	31063804	G	GT	-0.327433	0.0361341	-0.0016	0.006
ENSG00000167065	Whole_Blood	DUSP18	22	31074048	T	C	0.130313	0.0212645	0.0009	0.0044
ENSG00000167065	Pancreas	DUSP18	22	31063804	G	GT	-0.574167	0.059838	-0.0016	0.006
ENSG00000167065	Esophagus_Muscularis	DUSP18	22	31063804	G	GT	-0.279946	0.0434742	-0.0016	0.006
ENSG00000167065	Cells_EBV-transformed_lymphocytes	DUSP18	22	31063804	G	GT	-0.50229	0.0711505	-0.0016	0.006
ENSG00000167065	Esophagus_Mucosa	DUSP18	22	31067582	G	C	0.28593	0.0395469	0	0.0038
ENSG00000167065	Pituitary	DUSP18	22	31063804	G	GT	-0.294202	0.0422533	-0.0016	0.006
ENSG00000167065	Skin_Not_Sun_Exposed_Suprapubic	DUSP18	22	31063804	G	GT	-0.401942	0.0415558	-0.0016	0.006
ENSG00000162999	Adipose_Visceral_Omentum	DUSP19	2	184070364	G	A	0.178481	0.0313671	-0.0023	0.005
ENSG00000162999	Artery_Tibial	DUSP19	2	183952265	C	T	0.414914	0.0469277	-0.0086	0.0097
ENSG00000162999	Nerve_Tibial	DUSP19	2	183963330	A	C	-0.206536	0.0332325	-0.0074	0.0048
ENSG00000162999	Pancreas	DUSP19	2	183972817	G	A	-0.259419	0.0421989	-0.0093	0.0038
ENSG00000162999	Thyroid	DUSP19	2	184004549	C	T	0.526554	0.0611541	-0.0109	0.0098
ENSG00000162999	Skin_Sun_Exposed_Lower_leg	DUSP19	2	183943952	T	C	0.37883	0.0623255	-0.0085	0.0098
ENSG00000162999	Colon_Sigmoid	DUSP19	2	183952265	C	T	0.622704	0.0663911	-0.0086	0.0097
ENSG00000162999	Colon_Transverse	DUSP19	2	184070890	T	C	0.445692	0.0650537	-0.0146	0.01
ENSG00000162999	Esophagus_Muscularis	DUSP19	2	183957799	A	C	0.509756	0.0579058	-0.0078	0.0097
ENSG00000162999	Esophagus_Gastroesophageal_Junction	DUSP19	2	184004549	C	T	0.434686	0.0746605	-0.0109	0.0098
ENSG00000162999	Cells_Cultured_fibroblasts	DUSP19	2	183923271	T	C	0.556891	0.0741862	-0.0174	0.0104
ENSG00000162999	Skin_Not_Sun_Exposed_Suprapubic	DUSP19	2	183971912	T	C	0.468494	0.0621267	-0.0084	0.0097
ENSG00000162999	Esophagus_Mucosa	DUSP19	2	184038666	A	G	0.496025	0.0741826	-0.02	0.012
ENSG00000158050	Testis	DUSP2	2	96481291	T	C	1.03631	0.113267	0.0001	0.0128
ENSG00000112679	Muscle_Skeletal	DUSP22	6	288566	A	G	0.47021	0.0527223	-0.0075	0.0094
ENSG00000112679	Thyroid	DUSP22	6	306406	T	C	-0.195762	0.03335	-0.0084	0.0074
ENSG00000112679	Skin_Not_Sun_Exposed_Suprapubic	DUSP22	6	295080	TA	T	0.221245	0.0385233	0.0169	0.0156
ENSG00000112679	Cells_Cultured_fibroblasts	DUSP22	6	240305	A	G	0.208157	0.0349542	-0.0028	0.0062
ENSG00000112679	Cells_Cultured_fibroblasts	DUSP22	6	292796	A	C	-0.470872	0.0680316	-0.0113	0.0419
ENSG00000112679	Cells_Cultured_fibroblasts	DUSP22	6	150730	A	C	-0.133167	0.0224959	0.0211	0.0217
ENSG00000112679	Muscle_Skeletal	DUSP22	6	367109	G	C	-0.246455	0.0434335	-0.0116	0.015
ENSG00000112679	Spleen	DUSP22	6	315302	T	C	0.721683	0.113076	0.0451	0.018
ENSG00000158716	Cells_Cultured_fibroblasts	DUSP23	1	159547853	G	A	-0.276359	0.0451278	-0.0077	0.0055
ENSG00000158716	Testis	DUSP23	1	159750629	A	G	0.434585	0.0527774	0.0001	0.005
ENSG00000133878	Muscle_Skeletal	DUSP26	8	33440978	A	G	0.147125	0.016414	-0.0025	0.0037
ENSG00000188542	Muscle_Skeletal	DUSP28	2	241501866	C	T	0.161434	0.0235178	0.0027	0.0045
ENSG00000188716	Heart_Left_Ventricle	DUSP29	10	76833404	G	C	-0.543631	0.0530934	0.0159	0.0041
ENSG00000188716	Muscle_Skeletal	DUSP29	10	76833404	G	C	-0.346224	0.0255393	0.0159	0.0041
ENSG00000188716	Muscle_Skeletal	DUSP29	10	76832827	T	C	0.25546	0.044886	0.0195	0.0087
ENSG00000108861	Cells_Cultured_fibroblasts	DUSP3	17	41844259	C	G	0.359586	0.0485487	-0.0227	0.0096
ENSG00000108861	Whole_Blood	DUSP3	17	41850689	G	C	0.395607	0.0391571	0.0117	0.0041
ENSG00000108861	Esophagus_Mucosa	DUSP3	17	41879627	T	C	-0.147179	0.0257938	0.0124	0.0041
ENSG00000120875	Cells_Cultured_fibroblasts	DUSP4	8	29540350	T	C	-0.882793	0.0455545	-0.0106	0.0054
ENSG00000120875	Cells_Cultured_fibroblasts	DUSP4	8	29367358	T	G	-0.406464	0.0413839	0.0017	0.0045
ENSG00000120875	Nerve_Tibial	DUSP4	8	29540350	T	C	-0.350305	0.0521001	-0.0106	0.0054
ENSG00000164086	Muscle_Skeletal	DUSP7	3	52046829	T	C	-0.236957	0.0393451	-0.004	0.0061
ENSG00000164086	Cells_Cultured_fibroblasts	DUSP7	3	52080841	C	T	0.302791	0.0514501	-0.012	0.0135
ENSG00000164086	Cells_Cultured_fibroblasts	DUSP7	3	52080970	C	T	0.16603	0.025268	0.0065	0.0051
ENSG00000184545	Brain_Frontal_Cortex_BA9	DUSP8	11	1487046	A	G	-0.184956	0.028179	-0.0072	0.0038
ENSG00000128951	Skin_Sun_Exposed_Lower_leg	DUT	15	48676792	G	A	0.565526	0.0893471	-0.018	0.0132
ENSG00000128951	Whole_Blood	DUT	15	48596713	C	T	0.970162	0.0513698	0.0085	0.0052
ENSG00000128951	Adipose_Subcutaneous	DUT	15	48569409	T	C	0.318062	0.0567303	0.0071	0.0045
ENSG00000224807	Brain_Cerebellar_Hemisphere	DUX4L9	4	190939082	C	G	0.878573	0.0773982	0.0071	0.0116
ENSG00000258873	Artery_Aorta	DUXA	19	57685132	G	T	0.690498	0.0507653	-0.0034	0.0038
ENSG00000258873	Artery_Tibial	DUXA	19	57688175	A	G	0.471745	0.0592906	-0.0058	0.0048
ENSG00000107404	Nerve_Tibial	DVL1	1	1323030	A	G	-0.371041	0.0596831	-0.0014	0.0097
ENSG00000004975	Skin_Not_Sun_Exposed_Suprapubic	DVL2	17	7132192	T	C	-0.198466	0.0284007	-0.007	0.0039
ENSG00000004975	Skin_Sun_Exposed_Lower_leg	DVL2	17	7134129	G	A	-0.16392	0.0234537	0.0028	0.0037
ENSG00000161202	Whole_Blood	DVL3	3	183736882	A	G	-0.130295	0.0217334	0.0009	0.0037
ENSG00000161202	Colon_Transverse	DVL3	3	183884895	T	C	0.136939	0.0206446	0.0001	0.0039
ENSG00000161202	Adipose_Visceral_Omentum	DVL3	3	183881775	G	A	0.172749	0.0265639	0.0081	0.0037
ENSG00000161202	Adipose_Subcutaneous	DVL3	3	183879110	G	C	0.190462	0.0192397	0.0073	0.0038
ENSG00000161202	Esophagus_Muscularis	DVL3	3	183884895	T	C	0.164269	0.0195848	0.0001	0.0039
ENSG00000161202	Cells_Cultured_fibroblasts	DVL3	3	183881775	G	A	0.165982	0.0163986	0.0081	0.0037
ENSG00000161202	Cells_Cultured_fibroblasts	DVL3	3	183874230	T	A	-0.81888	0.0592505	0.0192	0.0151
ENSG00000161202	Artery_Aorta	DVL3	3	183874230	T	A	-0.630644	0.0851801	0.0192	0.0151
ENSG00000161202	Nerve_Tibial	DVL3	3	183881775	G	A	0.195381	0.0192959	0.0081	0.0037
ENSG00000161202	Heart_Left_Ventricle	DVL3	3	183881775	G	A	0.375114	0.0268701	0.0081	0.0037
ENSG00000161202	Lung	DVL3	3	183880441	G	C	0.164739	0.0215651	0.0062	0.0037
ENSG00000161202	Testis	DVL3	3	183874230	T	A	-0.565557	0.0854318	0.0192	0.0151
ENSG00000161202	Thyroid	DVL3	3	183874230	T	A	-0.552161	0.0688721	0.0192	0.0151
ENSG00000161202	Heart_Atrial_Appendage	DVL3	3	183881775	G	A	0.2448	0.025299	0.0081	0.0037
ENSG00000161202	Heart_Atrial_Appendage	DVL3	3	183874230	T	A	-0.528987	0.0919809	0.0192	0.0151
ENSG00000161202	Lung	DVL3	3	183458973	T	C	-0.506238	0.0894956	0.0297	0.0176
ENSG00000133665	Liver	DYDC2	10	82156042	A	G	0.552717	0.0693727	-0.009	0.0037
ENSG00000133665	Pituitary	DYDC2	10	82025682	A	C	0.348071	0.0542921	-0.0133	0.0039
ENSG00000133665	Breast_Mammary_Tissue	DYDC2	10	82166700	G	A	-0.514927	0.0776078	-0.0161	0.0053
ENSG00000133665	Brain_Cortex	DYDC2	10	82089250	C	T	-0.534588	0.093195	-0.0146	0.0054
ENSG00000133665	Brain_Caudate_basal_ganglia	DYDC2	10	82116602	A	G	-0.372755	0.0376682	-0.0091	0.0037
ENSG00000133665	Lung	DYDC2	10	82116602	A	G	-0.119771	0.0211795	-0.0091	0.0037
ENSG00000133665	Brain_Putamen_basal_ganglia	DYDC2	10	82116602	A	G	-0.575399	0.0523872	-0.0091	0.0037
ENSG00000133665	Esophagus_Mucosa	DYDC2	10	82089250	C	T	-0.457	0.0722877	-0.0146	0.0054
ENSG00000133665	Brain_Nucleus_accumbens_basal_ganglia	DYDC2	10	82136664	T	G	-0.57765	0.0397056	-0.0093	0.0038
ENSG00000141627	Whole_Blood	DYM	18	46881752	C	CATAG	-0.432761	0.0409745	0.0146	0.009
ENSG00000141627	Artery_Tibial	DYM	18	46686301	C	G	-0.213134	0.0293327	0.0206	0.0066
ENSG00000141627	Thyroid	DYM	18	46763038	G	A	-0.513003	0.0823577	-0.0297	0.0535
ENSG00000141627	Esophagus_Mucosa	DYM	18	46985187	C	T	-0.183795	0.0274672	0.0041	0.0038
ENSG00000141627	Adipose_Subcutaneous	DYM	18	46726740	A	G	-0.261913	0.0396385	0.02	0.0067
ENSG00000178690	Esophagus_Mucosa	DYNAP	18	52274654	C	T	0.411737	0.0362743	-0.0014	0.0037
ENSG00000178690	Skin_Not_Sun_Exposed_Suprapubic	DYNAP	18	52286421	A	G	0.415505	0.0746537	0.0085	0.0064
ENSG00000197102	Muscle_Skeletal	DYNC1H1	14	102451094	T	C	-0.167	0.0222306	0.0085	0.006
ENSG00000158560	Thyroid	DYNC1I1	7	95401174	C	A	-0.239327	0.0375192	-0.0038	0.0039
ENSG00000158560	Heart_Atrial_Appendage	DYNC1I1	7	95408932	C	A	-0.249311	0.0286921	-0.0016	0.0042
ENSG00000158560	Nerve_Tibial	DYNC1I1	7	95399229	T	C	-0.278777	0.0357892	-0.0041	0.004
ENSG00000158560	Artery_Tibial	DYNC1I1	7	95440189	A	C	-0.254899	0.0444157	-0.0013	0.0052
ENSG00000158560	Spleen	DYNC1I1	7	95413409	G	C	-0.449144	0.0731019	0.0008	0.0046
ENSG00000158560	Muscle_Skeletal	DYNC1I1	7	95401697	G	T	-0.51475	0.0293162	-0.0018	0.0041
ENSG00000158560	Adipose_Visceral_Omentum	DYNC1I1	7	95401697	G	T	-0.383663	0.0405254	-0.0018	0.0041
ENSG00000158560	Brain_Cerebellum	DYNC1I1	7	95725564	C	T	-0.259861	0.0359361	-0.0086	0.0038
ENSG00000158560	Brain_Cerebellum	DYNC1I1	7	95448504	A	G	0.493162	0.0485224	0.001	0.0036
ENSG00000158560	Adipose_Subcutaneous	DYNC1I1	7	95413409	G	C	-0.407665	0.0380846	0.0008	0.0046
ENSG00000158560	Muscle_Skeletal	DYNC1I1	7	95689175	T	C	-0.17244	0.0296321	-0.0103	0.0046
ENSG00000158560	Esophagus_Mucosa	DYNC1I1	7	95558393	G	A	0.885927	0.14814	-0.0352	0.018
ENSG00000158560	Artery_Tibial	DYNC1I1	7	95413409	G	C	-0.329092	0.0455762	0.0008	0.0046
ENSG00000158560	Colon_Sigmoid	DYNC1I1	7	95399229	T	C	-0.174161	0.0306468	-0.0041	0.004
ENSG00000158560	Breast_Mammary_Tissue	DYNC1I1	7	95401174	C	A	-0.235306	0.0408175	-0.0038	0.0039
ENSG00000158560	Heart_Left_Ventricle	DYNC1I1	7	95408932	C	A	-0.2116	0.0261617	-0.0016	0.0042
ENSG00000158560	Artery_Aorta	DYNC1I1	7	95459812	G	A	-0.41069	0.0551694	-0.0022	0.0052
ENSG00000077380	Breast_Mammary_Tissue	DYNC1I2	2	172586651	G	C	-0.184585	0.0262192	-0.0006	0.0041
ENSG00000077380	Brain_Cerebellum	DYNC1I2	2	172817794	G	A	0.35503	0.041966	0.0038	0.004
ENSG00000077380	Small_Intestine_Terminal_Ileum	DYNC1I2	2	172660971	G	A	-0.174737	0.0286664	-0.0005	0.0041
ENSG00000077380	Stomach	DYNC1I2	2	172586651	G	C	-0.232812	0.0302291	-0.0006	0.0041
ENSG00000077380	Pancreas	DYNC1I2	2	172741415	A	T	-0.171038	0.0291804	-0.0038	0.004
ENSG00000077380	Testis	DYNC1I2	2	172660971	G	A	-0.200012	0.027655	-0.0005	0.0041
ENSG00000077380	Artery_Aorta	DYNC1I2	2	172663256	C	T	-0.198248	0.0255274	-0.0005	0.0041
ENSG00000077380	Cells_Cultured_fibroblasts	DYNC1I2	2	172663256	C	T	-0.231327	0.0156756	-0.0005	0.0041
ENSG00000077380	Muscle_Skeletal	DYNC1I2	2	172663256	C	T	-0.346196	0.0238521	-0.0005	0.0041
ENSG00000077380	Lung	DYNC1I2	2	172858214	T	C	-0.13391	0.0228973	-0.0041	0.004
ENSG00000077380	Colon_Transverse	DYNC1I2	2	172663256	C	T	-0.206723	0.0255434	-0.0005	0.0041
ENSG00000077380	Skin_Sun_Exposed_Lower_leg	DYNC1I2	2	172663256	C	T	-0.299105	0.021227	-0.0005	0.0041
ENSG00000077380	Adipose_Subcutaneous	DYNC1I2	2	172663256	C	T	-0.309105	0.0249291	-0.0005	0.0041
ENSG00000077380	Artery_Tibial	DYNC1I2	2	172631677	A	G	-0.242768	0.0200174	0.0008	0.0048
ENSG00000077380	Skin_Not_Sun_Exposed_Suprapubic	DYNC1I2	2	172659852	A	G	-0.190657	0.0232777	-0.0006	0.0041
ENSG00000077380	Esophagus_Mucosa	DYNC1I2	2	172746214	C	CCT	-0.123021	0.0188362	-0.0006	0.0055
ENSG00000077380	Brain_Cerebellar_Hemisphere	DYNC1I2	2	172660971	G	A	-0.363144	0.0439393	-0.0005	0.0041
ENSG00000144635	Skin_Not_Sun_Exposed_Suprapubic	DYNC1LI1	3	32648724	C	T	0.527126	0.046064	0.012	0.0115
ENSG00000144635	Artery_Aorta	DYNC1LI1	3	32665227	G	C	0.544026	0.0743275	-0.0078	0.0044
ENSG00000144635	Skin_Sun_Exposed_Lower_leg	DYNC1LI1	3	32648724	C	T	0.338492	0.0428397	0.012	0.0115
ENSG00000144635	Skin_Not_Sun_Exposed_Suprapubic	DYNC1LI1	3	32670121	C	T	-0.141687	0.0234451	-0.0054	0.0042
ENSG00000144635	Whole_Blood	DYNC1LI1	3	32621359	A	C	0.156975	0.0153851	-0.0012	0.004
ENSG00000144635	Skin_Sun_Exposed_Lower_leg	DYNC1LI1	3	32681980	G	A	-0.188755	0.0215003	-0.0064	0.0046
ENSG00000187240	Testis	DYNC2H1	11	103085635	A	G	0.262701	0.0436551	-0.0019	0.0046
ENSG00000187240	Thyroid	DYNC2H1	11	103270917	G	A	-0.163234	0.025134	0.0005	0.0037
ENSG00000187240	Esophagus_Mucosa	DYNC2H1	11	102958177	G	A	-0.216513	0.0318369	0.0025	0.0044
ENSG00000187240	Cells_Cultured_fibroblasts	DYNC2H1	11	103090214	G	A	0.201748	0.0218402	-0.0012	0.0046
ENSG00000187240	Artery_Tibial	DYNC2H1	11	103203098	A	C	0.12694	0.0215849	-0.0039	0.0039
ENSG00000187240	Adrenal_Gland	DYNC2H1	11	102809964	C	T	0.483165	0.0631672	0.0035	0.0051
ENSG00000126870	Adipose_Subcutaneous	DYNC2I1	7	158685496	A	G	-0.525322	0.0413344	0.0034	0.0043
ENSG00000126870	Brain_Cortex	DYNC2I1	7	158651087	A	G	-0.550367	0.0627359	0.0038	0.0044
ENSG00000126870	Artery_Tibial	DYNC2I1	7	158701708	T	A	-0.354619	0.0342721	-0.0003	0.0047
ENSG00000126870	Cells_EBV-transformed_lymphocytes	DYNC2I1	7	158676289	TAGAA	T	-0.633768	0.080186	0.0071	0.0061
ENSG00000126870	Spleen	DYNC2I1	7	158676289	TAGAA	T	-0.764093	0.0584344	0.0071	0.0061
ENSG00000126870	Colon_Sigmoid	DYNC2I1	7	158649801	T	G	0.442048	0.0770285	-0.0002	0.0047
ENSG00000126870	Prostate	DYNC2I1	7	158676289	TAGAA	T	-0.603339	0.0601222	0.0071	0.0061
ENSG00000126870	Esophagus_Mucosa	DYNC2I1	7	158685257	C	T	0.330489	0.0458203	0.003	0.0039
ENSG00000126870	Brain_Nucleus_accumbens_basal_ganglia	DYNC2I1	7	158651087	A	G	-0.344805	0.0481139	0.0038	0.0044
ENSG00000126870	Nerve_Tibial	DYNC2I1	7	158651087	A	G	-0.673831	0.037646	0.0038	0.0044
ENSG00000126870	Minor_Salivary_Gland	DYNC2I1	7	158667179	T	C	-0.826525	0.0941541	0.0033	0.0043
ENSG00000126870	Muscle_Skeletal	DYNC2I1	7	158665221	G	T	-0.240307	0.0303531	0.0056	0.0042
ENSG00000126870	Brain_Caudate_basal_ganglia	DYNC2I1	7	158651087	A	G	-0.467537	0.0464281	0.0038	0.0044
ENSG00000126870	Brain_Cerebellar_Hemisphere	DYNC2I1	7	158651087	A	G	-0.857639	0.0662309	0.0038	0.0044
ENSG00000126870	Esophagus_Mucosa	DYNC2I1	7	158667179	T	C	-0.901978	0.0535458	0.0033	0.0043
ENSG00000126870	Brain_Hippocampus	DYNC2I1	7	158685496	A	G	-0.449578	0.0640422	0.0034	0.0043
ENSG00000126870	Adrenal_Gland	DYNC2I1	7	158676289	TAGAA	T	-1.00992	0.0566591	0.0071	0.0061
ENSG00000126870	Brain_Putamen_basal_ganglia	DYNC2I1	7	158659020	C	T	-0.561009	0.0775291	0.0035	0.0044
ENSG00000126870	Pancreas	DYNC2I1	7	158651087	A	G	-0.886563	0.0499359	0.0038	0.0044
ENSG00000126870	Artery_Tibial	DYNC2I1	7	158701181	A	G	-0.458342	0.0532695	0.015	0.009
ENSG00000126870	Brain_Amygdala	DYNC2I1	7	158662840	G	A	-0.50821	0.0854756	0.0033	0.0043
ENSG00000126870	Whole_Blood	DYNC2I1	7	158662840	G	A	-0.260481	0.028475	0.0033	0.0043
ENSG00000126870	Vagina	DYNC2I1	7	158662840	G	A	-0.496646	0.0776043	0.0033	0.0043
ENSG00000126870	Ovary	DYNC2I1	7	158662840	G	A	-0.754054	0.0891249	0.0033	0.0043
ENSG00000126870	Cells_Cultured_fibroblasts	DYNC2I1	7	158685496	A	G	-0.844497	0.0282796	0.0034	0.0043
ENSG00000126870	Stomach	DYNC2I1	7	158667179	T	C	-0.515551	0.0323727	0.0033	0.0043
ENSG00000126870	Nerve_Tibial	DYNC2I1	7	158650941	A	G	0.329198	0.0461773	0.0038	0.0039
ENSG00000126870	Heart_Atrial_Appendage	DYNC2I1	7	158648761	C	T	-0.487506	0.0680394	0.0162	0.009
ENSG00000126870	Skin_Sun_Exposed_Lower_leg	DYNC2I1	7	158663207	CTAATTTTT	C	0.36124	0.0371033	0.0061	0.0097
ENSG00000126870	Testis	DYNC2I1	7	158688706	T	G	-0.598108	0.0767556	0.0146	0.0091
ENSG00000126870	Esophagus_Gastroesophageal_Junction	DYNC2I1	7	158676289	TAGAA	T	-0.625226	0.0463126	0.0071	0.0061
ENSG00000126870	Small_Intestine_Terminal_Ileum	DYNC2I1	7	158663242	G	C	-0.41569	0.0455906	0.0035	0.0043
ENSG00000126870	Heart_Left_Ventricle	DYNC2I1	7	158648700	G	T	-0.73699	0.0607162	0.0161	0.009
ENSG00000126870	Brain_Hypothalamus	DYNC2I1	7	158665221	G	T	-0.3964	0.0499561	0.0056	0.0042
ENSG00000126870	Skin_Not_Sun_Exposed_Suprapubic	DYNC2I1	7	158911062	C	CAAG	0.844303	0.123106	0.0143	0.0272
ENSG00000126870	Esophagus_Muscularis	DYNC2I1	7	158703448	C	T	0.502594	0.0403583	-0.0003	0.0047
ENSG00000126870	Colon_Transverse	DYNC2I1	7	158701708	T	A	-0.484939	0.037345	-0.0003	0.0047
ENSG00000126870	Skin_Not_Sun_Exposed_Suprapubic	DYNC2I1	7	158687556	G	GT	0.524815	0.0430842	0.0053	0.0077
ENSG00000126870	Artery_Aorta	DYNC2I1	7	158707071	G	A	-0.474928	0.0727302	0.0194	0.0091
ENSG00000126870	Heart_Left_Ventricle	DYNC2I1	7	158701089	A	G	-0.268408	0.042842	-0.0004	0.0047
ENSG00000126870	Brain_Cerebellum	DYNC2I1	7	158685496	A	G	-1.11871	0.0604923	0.0034	0.0043
ENSG00000126870	Colon_Sigmoid	DYNC2I1	7	158651087	A	G	-1.07545	0.0743791	0.0038	0.0044
ENSG00000126870	Adipose_Subcutaneous	DYNC2I1	7	158686822	CCT	C	0.260546	0.0385619	0.035	0.0158
ENSG00000126870	Lung	DYNC2I1	7	158648700	G	T	-0.678006	0.0932935	0.0161	0.009
ENSG00000126870	Pituitary	DYNC2I1	7	158665987	T	C	-0.868423	0.0630496	0.0047	0.0044
ENSG00000126870	Liver	DYNC2I1	7	158685496	A	G	-0.614981	0.0750315	0.0034	0.0043
ENSG00000126870	Heart_Atrial_Appendage	DYNC2I1	7	158690866	G	A	-0.367358	0.0384733	0.003	0.0039
ENSG00000126870	Artery_Coronary	DYNC2I1	7	158662840	G	A	-0.60617	0.0732609	0.0033	0.0043
ENSG00000126870	Esophagus_Muscularis	DYNC2I1	7	158648700	G	T	-0.648667	0.0702744	0.0161	0.009
ENSG00000126870	Thyroid	DYNC2I1	7	158685496	A	G	-1.00594	0.0415283	0.0034	0.0043
ENSG00000126870	Artery_Aorta	DYNC2I1	7	158701708	T	A	-0.566213	0.0453203	-0.0003	0.0047
ENSG00000126870	Skin_Not_Sun_Exposed_Suprapubic	DYNC2I1	7	158648761	C	T	-0.502902	0.0566637	0.0162	0.009
ENSG00000126870	Adipose_Visceral_Omentum	DYNC2I1	7	158685496	A	G	-0.652521	0.0452787	0.0034	0.0043
ENSG00000126870	Skin_Sun_Exposed_Lower_leg	DYNC2I1	7	158674600	C	T	-0.493397	0.0512131	0.0146	0.0089
ENSG00000126870	Breast_Mammary_Tissue	DYNC2I1	7	158676289	TAGAA	T	-0.623904	0.0550525	0.0071	0.0061
ENSG00000126870	Testis	DYNC2I1	7	158726798	TC	T	0.443535	0.0699992	-0.0021	0.0063
ENSG00000119333	Esophagus_Muscularis	DYNC2I2	9	131398540	A	G	-0.662694	0.110796	-0.0736	0.0881
ENSG00000119333	Skin_Not_Sun_Exposed_Suprapubic	DYNC2I2	9	131392942	G	T	0.617449	0.105183	0.5146	0.3465
ENSG00000119333	Nerve_Tibial	DYNC2I2	9	131405844	G	C	-0.528227	0.0883366	0.0757	0.0858
ENSG00000138036	Brain_Hypothalamus	DYNC2LI1	2	43944777	C	G	-0.88197	0.150976	0.0055	0.014
ENSG00000138036	Breast_Mammary_Tissue	DYNC2LI1	2	44001185	T	C	-1.03445	0.13189	-0.0031	0.0145
ENSG00000138036	Brain_Caudate_basal_ganglia	DYNC2LI1	2	43861533	A	G	-1.18219	0.183063	-0.0007	0.0141
ENSG00000138036	Brain_Nucleus_accumbens_basal_ganglia	DYNC2LI1	2	43909619	A	G	-1.29705	0.192808	-0.0003	0.0147
ENSG00000138036	Artery_Tibial	DYNC2LI1	2	44001185	T	C	-1.15003	0.0952356	-0.0031	0.0145
ENSG00000138036	Artery_Aorta	DYNC2LI1	2	43990413	G	A	-1.18193	0.108964	-0.0043	0.0145
ENSG00000138036	Testis	DYNC2LI1	2	43990413	G	A	-0.72275	0.110364	-0.0043	0.0145
ENSG00000138036	Nerve_Tibial	DYNC2LI1	2	44001185	T	C	-2.06021	0.147718	-0.0031	0.0145
ENSG00000138036	Adipose_Subcutaneous	DYNC2LI1	2	44019936	T	C	-0.304912	0.0491194	-0.0181	0.0069
ENSG00000138036	Esophagus_Muscularis	DYNC2LI1	2	43990413	G	A	-1.19235	0.11204	-0.0043	0.0145
ENSG00000138036	Nerve_Tibial	DYNC2LI1	2	44030704	T	A	-0.366237	0.054012	-0.0171	0.007
ENSG00000138036	Spleen	DYNC2LI1	2	44029821	T	C	-0.4316	0.0750145	-0.0183	0.0069
ENSG00000138036	Nerve_Tibial	DYNC2LI1	2	43996765	AG	A	0.278743	0.0440242	0.0277	0.0071
ENSG00000138036	Colon_Transverse	DYNC2LI1	2	43989267	A	G	-1.23133	0.162531	-0.0041	0.0145
ENSG00000138036	Thyroid	DYNC2LI1	2	44001185	T	C	-1.33064	0.0949133	-0.0031	0.0145
ENSG00000138036	Brain_Hippocampus	DYNC2LI1	2	43856986	C	G	-1.2847	0.201477	0.0006	0.0141
ENSG00000138036	Esophagus_Muscularis	DYNC2LI1	2	43970252	T	A	0.224003	0.035937	0.0124	0.0045
ENSG00000138036	Skin_Not_Sun_Exposed_Suprapubic	DYNC2LI1	2	43909853	G	A	-0.903895	0.104882	-0.0007	0.0145
ENSG00000138036	Artery_Coronary	DYNC2LI1	2	44047530	T	C	-0.436105	0.0681638	-0.0123	0.0058
ENSG00000138036	Heart_Atrial_Appendage	DYNC2LI1	2	43989267	A	G	-1.30635	0.144684	-0.0041	0.0145
ENSG00000138036	Adrenal_Gland	DYNC2LI1	2	43989267	A	G	-0.996617	0.159846	-0.0041	0.0145
ENSG00000138036	Skin_Sun_Exposed_Lower_leg	DYNC2LI1	2	43990413	G	A	-0.979841	0.105938	-0.0043	0.0145
ENSG00000138036	Esophagus_Mucosa	DYNC2LI1	2	43989267	A	G	-1.42452	0.139514	-0.0041	0.0145
ENSG00000138036	Pancreas	DYNC2LI1	2	43990413	G	A	-1.15237	0.159231	-0.0043	0.0145
ENSG00000138036	Whole_Blood	DYNC2LI1	2	43990413	G	A	-0.878183	0.136972	-0.0043	0.0145
ENSG00000138036	Cells_Cultured_fibroblasts	DYNC2LI1	2	44007127	A	G	0.142046	0.0186965	0.005	0.0037
ENSG00000138036	Artery_Tibial	DYNC2LI1	2	44012829	C	T	-0.32435	0.0397284	-0.0182	0.0069
ENSG00000138036	Skin_Not_Sun_Exposed_Suprapubic	DYNC2LI1	2	44030704	T	A	-0.32996	0.0518836	-0.0171	0.007
ENSG00000138036	Stomach	DYNC2LI1	2	43990413	G	A	-1.09937	0.149515	-0.0043	0.0145
ENSG00000138036	Thyroid	DYNC2LI1	2	44008987	T	C	0.27289	0.0348323	0.02	0.0049
ENSG00000138036	Adipose_Subcutaneous	DYNC2LI1	2	44001185	T	C	-1.18666	0.130472	-0.0031	0.0145
ENSG00000138036	Esophagus_Gastroesophageal_Junction	DYNC2LI1	2	43990413	G	A	-1.28454	0.135491	-0.0043	0.0145
ENSG00000138036	Breast_Mammary_Tissue	DYNC2LI1	2	44001139	T	C	0.25165	0.0440921	0.0216	0.0049
ENSG00000138036	Muscle_Skeletal	DYNC2LI1	2	44001185	T	C	-1.22018	0.113844	-0.0031	0.0145
ENSG00000138036	Cells_Cultured_fibroblasts	DYNC2LI1	2	44001185	T	C	-1.01138	0.0680165	-0.0031	0.0145
ENSG00000138036	Heart_Left_Ventricle	DYNC2LI1	2	43990413	G	A	-1.25376	0.131889	-0.0043	0.0145
ENSG00000138036	Colon_Sigmoid	DYNC2LI1	2	43989267	A	G	-1.47044	0.151079	-0.0041	0.0145
ENSG00000138036	Adipose_Visceral_Omentum	DYNC2LI1	2	44001185	T	C	-0.877354	0.103655	-0.0031	0.0145
ENSG00000138036	Spleen	DYNC2LI1	2	43990413	G	A	-1.93029	0.145112	-0.0043	0.0145
ENSG00000088986	Pancreas	DYNLL1	12	121013148	T	G	0.347226	0.0415313	0.0058	0.0039
ENSG00000088986	Testis	DYNLL1	12	121015815	TAAG	T	0.234075	0.0353939	-0.0051	0.0076
ENSG00000264364	Testis	DYNLL2	17	56168371	A	G	0.375344	0.0403252	-0.0186	0.0045
ENSG00000264364	Whole_Blood	DYNLL2	17	56165525	G	GC	0.254172	0.026517	-0.016	0.0054
ENSG00000264364	Colon_Transverse	DYNLL2	17	56178900	C	T	0.198108	0.0316863	-0.0143	0.0041
ENSG00000264364	Cells_Cultured_fibroblasts	DYNLL2	17	56174489	A	G	0.146119	0.0227971	-0.0131	0.0041
ENSG00000264364	Skin_Not_Sun_Exposed_Suprapubic	DYNLL2	17	56171694	G	GTGA	0.179196	0.0258006	-0.0161	0.0055
ENSG00000264364	Esophagus_Mucosa	DYNLL2	17	56174489	A	G	0.194084	0.0312969	-0.0131	0.0041
ENSG00000264364	Pancreas	DYNLL2	17	56168371	A	G	0.281405	0.0488975	-0.0186	0.0045
ENSG00000264364	Nerve_Tibial	DYNLL2	17	56174500	A	G	0.161341	0.0277093	-0.0179	0.0049
ENSG00000264364	Muscle_Skeletal	DYNLL2	17	56171694	G	GTGA	0.156431	0.0201967	-0.0161	0.0055
ENSG00000264364	Colon_Sigmoid	DYNLL2	17	56168371	A	G	0.27833	0.0412772	-0.0186	0.0045
ENSG00000264364	Skin_Sun_Exposed_Lower_leg	DYNLL2	17	56168371	A	G	0.265886	0.026328	-0.0186	0.0045
ENSG00000264364	Stomach	DYNLL2	17	56173203	G	A	0.195044	0.0342796	-0.013	0.004
ENSG00000264364	Whole_Blood	DYNLL2	17	56147344	G	A	-0.368565	0.0629166	0.0101	0.0095
ENSG00000264364	Esophagus_Muscularis	DYNLL2	17	56168371	A	G	0.193044	0.0245771	-0.0186	0.0045
ENSG00000264364	Adipose_Subcutaneous	DYNLL2	17	56159562	T	C	0.18427	0.0269021	-0.0111	0.0039
ENSG00000264364	Esophagus_Mucosa	DYNLL2	17	56167878	T	C	-0.51499	0.0738302	0.0138	0.0093
ENSG00000168589	Testis	DYNLRB2	16	80573300	A	G	-0.217255	0.0174475	0.006	0.0043
ENSG00000168589	Thyroid	DYNLRB2	16	80586720	G	C	-0.36681	0.0421103	-0.0058	0.0043
ENSG00000146425	Artery_Aorta	DYNLT1	6	159059928	C	T	0.267043	0.0464154	-0.0063	0.0049
ENSG00000146425	Adipose_Visceral_Omentum	DYNLT1	6	159063610	G	T	0.226875	0.0370478	-0.0033	0.0042
ENSG00000146425	Pituitary	DYNLT1	6	158991946	T	A	0.334608	0.045661	-0.005	0.0039
ENSG00000146425	Colon_Sigmoid	DYNLT1	6	159057273	A	G	0.272196	0.0478994	-0.0062	0.0055
ENSG00000146425	Pancreas	DYNLT1	6	159065758	G	C	0.202948	0.0303147	-0.0066	0.0037
ENSG00000146425	Artery_Tibial	DYNLT1	6	159051908	T	C	0.209565	0.0229628	-0.0105	0.0042
ENSG00000146425	Nerve_Tibial	DYNLT1	6	159019540	G	A	0.324308	0.0314965	-0.0067	0.0037
ENSG00000146425	Cells_Cultured_fibroblasts	DYNLT1	6	159076864	A	G	0.169484	0.0230219	-0.0045	0.0049
ENSG00000146425	Esophagus_Muscularis	DYNLT1	6	159063604	AG	A	0.205289	0.0280814	-0.0075	0.0053
ENSG00000146425	Adipose_Subcutaneous	DYNLT1	6	159048139	TCA	T	0.248411	0.0273207	-0.0019	0.006
ENSG00000146425	Cells_Cultured_fibroblasts	DYNLT1	6	159063610	G	T	0.127115	0.0171464	-0.0033	0.0042
ENSG00000146425	Brain_Cerebellar_Hemisphere	DYNLT1	6	159058804	A	G	0.859308	0.143257	-0.0133	0.0198
ENSG00000146425	Thyroid	DYNLT1	6	159063610	G	T	0.350236	0.0252765	-0.0033	0.0042
ENSG00000146425	Skin_Not_Sun_Exposed_Suprapubic	DYNLT1	6	159075002	G	A	-0.220196	0.0328079	-0.0019	0.0038
ENSG00000146425	Adrenal_Gland	DYNLT1	6	159048139	TCA	T	0.603934	0.05519	-0.0019	0.006
ENSG00000146425	Artery_Aorta	DYNLT1	6	159070739	A	C	-0.380239	0.0425907	0.0031	0.0041
ENSG00000146425	Lung	DYNLT1	6	159067894	T	C	0.199112	0.0358725	-0.0058	0.0051
ENSG00000146425	Colon_Transverse	DYNLT1	6	159063610	G	T	0.310662	0.0397413	-0.0033	0.0042
ENSG00000184786	Testis	DYNLT2	6	170138994	A	T	0.20241	0.0315086	-0.0004	0.005
ENSG00000213123	Small_Intestine_Terminal_Ileum	DYNLT2B	3	196020497	AAAAC	A	0.386618	0.0551353	-0.022	0.0157
ENSG00000213123	Esophagus_Gastroesophageal_Junction	DYNLT2B	3	196038384	A	G	0.360449	0.0460155	0.0003	0.004
ENSG00000213123	Lung	DYNLT2B	3	196044894	C	G	0.1942	0.0296174	0	0.004
ENSG00000213123	Artery_Aorta	DYNLT2B	3	196044894	C	G	0.552273	0.0489427	0	0.004
ENSG00000213123	Stomach	DYNLT2B	3	196017628	A	G	0.271956	0.0435546	0.0002	0.004
ENSG00000213123	Colon_Transverse	DYNLT2B	3	196028508	C	T	0.399788	0.0337938	0.0003	0.0038
ENSG00000213123	Whole_Blood	DYNLT2B	3	196044894	C	G	0.369674	0.0413754	0	0.004
ENSG00000213123	Adipose_Visceral_Omentum	DYNLT2B	3	196017628	A	G	0.598714	0.0424106	0.0002	0.004
ENSG00000213123	Artery_Coronary	DYNLT2B	3	196044894	C	G	0.527356	0.068415	0	0.004
ENSG00000213123	Esophagus_Muscularis	DYNLT2B	3	196020497	AAAAC	A	0.470521	0.0484335	-0.022	0.0157
ENSG00000213123	Pituitary	DYNLT2B	3	196048411	T	C	0.390919	0.0651978	0.0041	0.0041
ENSG00000213123	Cells_Cultured_fibroblasts	DYNLT2B	3	196038384	A	G	0.34178	0.0326381	0.0003	0.004
ENSG00000213123	Thyroid	DYNLT2B	3	196014366	G	C	0.187263	0.0298296	0.0032	0.0037
ENSG00000213123	Ovary	DYNLT2B	3	196045555	G	C	0.416635	0.0674414	-0.0012	0.0037
ENSG00000213123	Colon_Sigmoid	DYNLT2B	3	196044894	C	G	0.278827	0.0450132	0	0.004
ENSG00000213123	Breast_Mammary_Tissue	DYNLT2B	3	196017628	A	G	0.383296	0.0387647	0.0002	0.004
ENSG00000213123	Esophagus_Mucosa	DYNLT2B	3	196044894	C	G	0.321636	0.038424	0	0.004
ENSG00000213123	Minor_Salivary_Gland	DYNLT2B	3	196044894	C	G	0.448819	0.0592516	0	0.004
ENSG00000213123	Spleen	DYNLT2B	3	196044894	C	G	0.400148	0.0672521	0	0.004
ENSG00000213123	Nerve_Tibial	DYNLT2B	3	196028556	A	C	0.371174	0.0379862	0.0006	0.0038
ENSG00000213123	Uterus	DYNLT2B	3	196017628	A	G	0.628541	0.0901286	0.0002	0.004
ENSG00000213123	Testis	DYNLT2B	3	196045555	G	C	0.148945	0.0265271	-0.0012	0.0037
ENSG00000213123	Skin_Sun_Exposed_Lower_leg	DYNLT2B	3	196014366	G	C	0.276273	0.0340112	0.0032	0.0037
ENSG00000213123	Skin_Not_Sun_Exposed_Suprapubic	DYNLT2B	3	196044894	C	G	0.2909	0.0366105	0	0.004
ENSG00000213123	Pancreas	DYNLT2B	3	196018718	T	C	0.479792	0.062017	0	0.004
ENSG00000213123	Adipose_Subcutaneous	DYNLT2B	3	196044894	C	G	0.507113	0.0403251	0	0.004
ENSG00000213123	Artery_Tibial	DYNLT2B	3	196017628	A	G	0.499065	0.0372716	0.0002	0.004
ENSG00000152760	Prostate	DYNLT5	1	67237393	G	C	-0.565212	0.0957198	-0.0046	0.0053
ENSG00000152760	Heart_Left_Ventricle	DYNLT5	1	67239462	C	T	-0.457448	0.0467955	-0.004	0.0051
ENSG00000152760	Nerve_Tibial	DYNLT5	1	67235946	G	A	-0.598146	0.0578188	-0.0047	0.0053
ENSG00000152760	Esophagus_Muscularis	DYNLT5	1	67239777	A	G	-0.546037	0.0577062	-0.0043	0.0053
ENSG00000152760	Small_Intestine_Terminal_Ileum	DYNLT5	1	67239777	A	G	-0.952862	0.101475	-0.0043	0.0053
ENSG00000152760	Thyroid	DYNLT5	1	67237393	G	C	-0.444481	0.0540977	-0.0046	0.0053
ENSG00000152760	Colon_Transverse	DYNLT5	1	67239462	C	T	-0.421272	0.0603941	-0.004	0.0051
ENSG00000152760	Brain_Hypothalamus	DYNLT5	1	67238395	G	A	-0.357022	0.0557735	-0.007	0.005
ENSG00000152760	Adrenal_Gland	DYNLT5	1	67203130	T	C	-0.702836	0.0645732	0.0039	0.0041
ENSG00000152760	Esophagus_Mucosa	DYNLT5	1	67198642	T	C	-0.282077	0.0466934	0.0041	0.0041
ENSG00000152760	Muscle_Skeletal	DYNLT5	1	67239462	C	T	-0.461541	0.0464817	-0.004	0.0051
ENSG00000152760	Adipose_Subcutaneous	DYNLT5	1	67239462	C	T	-0.365662	0.0477613	-0.004	0.0051
ENSG00000152760	Colon_Sigmoid	DYNLT5	1	67239777	A	G	-0.555709	0.0712257	-0.0043	0.0053
ENSG00000152760	Vagina	DYNLT5	1	67245508	C	T	-0.838031	0.112746	-0.005	0.0053
ENSG00000152760	Brain_Cerebellar_Hemisphere	DYNLT5	1	67232431	A	T	-0.532787	0.0668954	-0.0046	0.0053
ENSG00000152760	Pancreas	DYNLT5	1	67221387	C	T	-0.494056	0.070383	0.0068	0.0041
ENSG00000152760	Lung	DYNLT5	1	67153546	T	C	0.183793	0.0273648	-0.0056	0.0042
ENSG00000152760	Stomach	DYNLT5	1	67203130	T	C	-0.347374	0.0555716	0.0039	0.0041
ENSG00000152760	Colon_Transverse	DYNLT5	1	67209818	G	A	-0.301713	0.0463391	0.0042	0.004
ENSG00000152760	Brain_Cortex	DYNLT5	1	67227698	G	A	-0.662395	0.0882506	-0.005	0.0053
ENSG00000152760	Stomach	DYNLT5	1	67239777	A	G	-0.67129	0.0809604	-0.0043	0.0053
ENSG00000152760	Skin_Sun_Exposed_Lower_leg	DYNLT5	1	67239777	A	G	-0.54182	0.0523651	-0.0043	0.0053
ENSG00000152760	Esophagus_Muscularis	DYNLT5	1	67203130	T	C	-0.288349	0.0390857	0.0039	0.0041
ENSG00000152760	Heart_Atrial_Appendage	DYNLT5	1	67227698	G	A	-0.534325	0.0581827	-0.005	0.0053
ENSG00000152760	Adipose_Visceral_Omentum	DYNLT5	1	67203356	C	T	-0.300209	0.0435853	0.0038	0.004
ENSG00000152760	Artery_Tibial	DYNLT5	1	67198642	T	C	-0.254227	0.034425	0.0041	0.0041
ENSG00000152760	Esophagus_Gastroesophageal_Junction	DYNLT5	1	67239462	C	T	-0.410255	0.0592895	-0.004	0.0051
ENSG00000152760	Nerve_Tibial	DYNLT5	1	67198642	T	C	-0.306919	0.0394528	0.0041	0.0041
ENSG00000152760	Cells_Cultured_fibroblasts	DYNLT5	1	67100844	G	A	-0.264971	0.0390879	0.0029	0.0041
ENSG00000152760	Brain_Cerebellum	DYNLT5	1	67227698	G	A	-0.7261	0.0701716	-0.005	0.0053
ENSG00000152760	Artery_Aorta	DYNLT5	1	67198642	T	C	-0.495204	0.0487341	0.0041	0.0041
ENSG00000152760	Whole_Blood	DYNLT5	1	67198642	T	C	-0.763438	0.0345049	0.0041	0.0041
ENSG00000152760	Esophagus_Mucosa	DYNLT5	1	67232629	T	G	-0.603966	0.0652102	-0.0046	0.0053
ENSG00000152760	Cells_Cultured_fibroblasts	DYNLT5	1	67213426	A	G	1.01112	0.0446744	0.0092	0.005
ENSG00000152760	Lung	DYNLT5	1	67237393	G	C	-0.527705	0.0366883	-0.0046	0.0053
ENSG00000152760	Whole_Blood	DYNLT5	1	67178428	G	T	-0.330983	0.0319647	0.0026	0.0037
ENSG00000152760	Brain_Frontal_Cortex_BA9	DYNLT5	1	67227698	G	A	-0.506399	0.0823485	-0.005	0.0053
ENSG00000152760	Spleen	DYNLT5	1	67198642	T	C	-0.424796	0.0643822	0.0041	0.0041
ENSG00000152760	Skin_Not_Sun_Exposed_Suprapubic	DYNLT5	1	67239462	C	T	-0.545813	0.0542827	-0.004	0.0051
ENSG00000152760	Breast_Mammary_Tissue	DYNLT5	1	67232431	A	T	-0.530215	0.0678694	-0.0046	0.0053
ENSG00000157540	Nerve_Tibial	DYRK1A	21	38845798	T	C	-0.230857	0.0415953	-0.0065	0.0052
ENSG00000157540	Thyroid	DYRK1A	21	38834268	T	C	0.229254	0.0358214	0.0096	0.004
ENSG00000157540	Esophagus_Mucosa	DYRK1A	21	38757687	A	G	0.320317	0.0468291	-0.0002	0.0058
ENSG00000105204	Brain_Cerebellum	DYRK1B	19	40306566	G	A	-0.258192	0.0444602	0.0025	0.0037
ENSG00000105204	Thyroid	DYRK1B	19	40310084	T	C	-0.170663	0.026601	0.0006	0.0037
ENSG00000105204	Brain_Cerebellar_Hemisphere	DYRK1B	19	40306566	G	A	-0.248011	0.0391885	0.0025	0.0037
ENSG00000143479	Pituitary	DYRK3	1	206825605	C	T	-0.332613	0.0537825	-0.0039	0.0038
ENSG00000143479	Thyroid	DYRK3	1	206811991	T	C	-0.325604	0.03117	-0.0048	0.0039
ENSG00000143479	Heart_Left_Ventricle	DYRK3	1	206837116	G	A	-0.377813	0.0380458	0.005	0.0046
ENSG00000143479	Nerve_Tibial	DYRK3	1	206835985	C	T	0.213586	0.0381344	0.0056	0.0039
ENSG00000010219	Whole_Blood	DYRK4	12	4699232	T	C	0.269596	0.0322627	-0.0008	0.004
ENSG00000010219	Artery_Tibial	DYRK4	12	4716572	A	C	-0.242172	0.0323664	-0.0034	0.0049
ENSG00000010219	Skin_Sun_Exposed_Lower_leg	DYRK4	12	4714018	A	G	0.587847	0.0805402	-0.0078	0.0099
ENSG00000010219	Esophagus_Mucosa	DYRK4	12	4713938	C	T	-0.497633	0.0826691	0.0151	0.0108
ENSG00000010219	Skin_Not_Sun_Exposed_Suprapubic	DYRK4	12	4713938	C	T	-0.602445	0.0947643	0.0151	0.0108
ENSG00000010219	Colon_Sigmoid	DYRK4	12	4734197	A	AT	-0.632405	0.0930497	-0.0145	0.0139
ENSG00000010219	Whole_Blood	DYRK4	12	4773310	A	G	-0.576162	0.0449278	0.0029	0.0061
ENSG00000010219	Nerve_Tibial	DYRK4	12	4674296	A	G	0.346421	0.0501109	-0.0102	0.0051
ENSG00000010219	Thyroid	DYRK4	12	4688634	T	C	0.377096	0.052704	0.0003	0.0059
ENSG00000010219	Cells_Cultured_fibroblasts	DYRK4	12	4738746	G	C	0.168595	0.0247145	-0.0019	0.004
ENSG00000010219	Thyroid	DYRK4	12	4757474	A	G	0.241656	0.0432357	0.002	0.0051
ENSG00000010219	Esophagus_Mucosa	DYRK4	12	4714059	G	T	-0.726332	0.128232	0.0211	0.0583
ENSG00000010219	Skin_Not_Sun_Exposed_Suprapubic	DYRK4	12	4714059	G	T	-0.999795	0.166995	0.0211	0.0583
ENSG00000010219	Esophagus_Muscularis	DYRK4	12	4740515	T	A	-0.266312	0.038223	0.0017	0.0046
ENSG00000010219	Adipose_Visceral_Omentum	DYRK4	12	4732836	C	CAAAAT	0.317104	0.0495656	-0.0088	0.0067
ENSG00000010219	Brain_Cerebellar_Hemisphere	DYRK4	12	4723669	T	A	0.278683	0.0442732	0.0001	0.0037
ENSG00000010219	Adipose_Subcutaneous	DYRK4	12	4726068	G	A	-0.538611	0.0516942	0.0032	0.0052
ENSG00000010219	Brain_Cerebellum	DYRK4	12	4714008	G	T	0.544582	0.0574838	0.0017	0.0037
ENSG00000010219	Adipose_Subcutaneous	DYRK4	12	4697726	A	C	-0.230144	0.0403004	-0.0013	0.004
ENSG00000010219	Esophagus_Gastroesophageal_Junction	DYRK4	12	4715082	A	G	-0.300779	0.0426736	0.0001	0.0046
ENSG00000135636	Pituitary	DYSF	2	71721456	G	A	-0.778551	0.119271	-0.0026	0.0056
ENSG00000135636	Nerve_Tibial	DYSF	2	71731952	C	T	-0.255969	0.033382	0.0051	0.0044
ENSG00000135636	Adipose_Subcutaneous	DYSF	2	71733531	C	G	-0.230987	0.034661	0.0077	0.0047
ENSG00000135636	Skin_Sun_Exposed_Lower_leg	DYSF	2	71733531	C	G	-0.183277	0.0272257	0.0077	0.0047
ENSG00000135636	Skin_Not_Sun_Exposed_Suprapubic	DYSF	2	71731177	C	T	-0.193039	0.0303272	0.0046	0.0045
ENSG00000135636	Testis	DYSF	2	71647809	A	C	0.41328	0.0526367	0.0133	0.0037
ENSG00000232125	Whole_Blood	DYTN	2	207569803	C	A	0.200643	0.0363141	-0.0014	0.004
ENSG00000232125	Testis	DYTN	2	207602890	T	G	-0.573348	0.0901091	0.0026	0.0052
ENSG00000089091	Ovary	DZANK1	20	18433335	C	T	-0.47999	0.0640245	-0.007	0.0059
ENSG00000089091	Skin_Not_Sun_Exposed_Suprapubic	DZANK1	20	18375581	C	T	-0.365001	0.0607309	-0.0107	0.0062
ENSG00000089091	Adipose_Subcutaneous	DZANK1	20	18434152	T	C	-0.383315	0.0551244	-0.006	0.0058
ENSG00000089091	Stomach	DZANK1	20	18433335	C	T	-0.602519	0.0967067	-0.007	0.0059
ENSG00000089091	Cells_Cultured_fibroblasts	DZANK1	20	18349516	T	C	-0.265022	0.0476635	0.0042	0.0069
ENSG00000089091	Pituitary	DZANK1	20	18407117	C	A	0.826156	0.0806693	0.005	0.0071
ENSG00000089091	Pituitary	DZANK1	20	18433335	C	T	-0.458511	0.080259	-0.007	0.0059
ENSG00000089091	Thyroid	DZANK1	20	18434152	T	C	-0.45761	0.0397799	-0.006	0.0058
ENSG00000089091	Esophagus_Gastroesophageal_Junction	DZANK1	20	18434152	T	C	-0.480955	0.0781721	-0.006	0.0058
ENSG00000089091	Colon_Transverse	DZANK1	20	18434152	T	C	-0.494934	0.0736318	-0.006	0.0058
ENSG00000089091	Brain_Cerebellar_Hemisphere	DZANK1	20	18518062	T	C	0.496486	0.0591421	-0.0018	0.0041
ENSG00000089091	Brain_Frontal_Cortex_BA9	DZANK1	20	18693080	G	A	0.268309	0.0458738	-0.0039	0.0038
ENSG00000089091	Brain_Cerebellum	DZANK1	20	18434152	T	C	-0.665174	0.0949123	-0.006	0.0058
ENSG00000089091	Pancreas	DZANK1	20	18434152	T	C	-0.602426	0.0770104	-0.006	0.0058
ENSG00000089091	Nerve_Tibial	DZANK1	20	18433335	C	T	-0.524517	0.0517064	-0.007	0.0059
ENSG00000134874	Esophagus_Muscularis	DZIP1	13	96361680	G	A	0.283691	0.0489632	-0.0023	0.006
ENSG00000134874	Esophagus_Mucosa	DZIP1	13	96295824	C	T	0.329883	0.0317667	0.0012	0.006
ENSG00000134874	Cells_Cultured_fibroblasts	DZIP1	13	96297821	A	G	0.560102	0.0434679	0.0013	0.006
ENSG00000134874	Skin_Sun_Exposed_Lower_leg	DZIP1	13	96301936	G	A	0.29754	0.0288859	0.0011	0.006
ENSG00000134874	Artery_Coronary	DZIP1	13	96382702	T	C	0.314708	0.0540666	-0.0062	0.0051
ENSG00000134874	Muscle_Skeletal	DZIP1	13	96301936	G	A	0.210431	0.0330761	0.0011	0.006
ENSG00000134874	Adipose_Subcutaneous	DZIP1	13	96295824	C	T	0.204887	0.0315313	0.0012	0.006
ENSG00000134874	Nerve_Tibial	DZIP1	13	96301936	G	A	0.368532	0.044885	0.0011	0.006
ENSG00000134874	Skin_Not_Sun_Exposed_Suprapubic	DZIP1	13	96297821	A	G	0.186077	0.0286967	0.0013	0.006
ENSG00000134874	Heart_Atrial_Appendage	DZIP1	13	96434457	C	T	0.241615	0.0418963	-0.0026	0.006
ENSG00000134874	Artery_Tibial	DZIP1	13	96295091	TA	T	0.455156	0.0459278	-0.0075	0.0081
ENSG00000134874	Adipose_Visceral_Omentum	DZIP1	13	96474964	A	G	0.159272	0.0284829	-0.0054	0.0051
ENSG00000134874	Artery_Aorta	DZIP1	13	96448957	C	G	0.571716	0.0672221	-0.0021	0.006
ENSG00000158163	Heart_Left_Ventricle	DZIP1L	3	137824569	G	T	-0.697883	0.0978866	-0.0108	0.01
ENSG00000158163	Nerve_Tibial	DZIP1L	3	137778574	G	A	0.244477	0.0398786	0.0094	0.0053
ENSG00000158163	Pituitary	DZIP1L	3	137824569	G	T	-0.635342	0.0999246	-0.0108	0.01
ENSG00000158163	Nerve_Tibial	DZIP1L	3	137747805	T	C	0.306017	0.0475975	0.0043	0.0055
ENSG00000158163	Heart_Atrial_Appendage	DZIP1L	3	137829041	A	G	-0.608551	0.0728442	-0.0107	0.0101
ENSG00000158163	Lung	DZIP1L	3	137829041	A	G	-0.346884	0.0562082	-0.0107	0.0101
ENSG00000158163	Brain_Cerebellar_Hemisphere	DZIP1L	3	137829041	A	G	-1.14456	0.135224	-0.0107	0.0101
ENSG00000158163	Nerve_Tibial	DZIP1L	3	137824569	G	T	-0.724129	0.0669796	-0.0108	0.01
ENSG00000158163	Adipose_Visceral_Omentum	DZIP1L	3	137829041	A	G	-0.748712	0.0766399	-0.0107	0.0101
ENSG00000158163	Esophagus_Gastroesophageal_Junction	DZIP1L	3	137829041	A	G	-0.820936	0.0871268	-0.0107	0.0101
ENSG00000158163	Prostate	DZIP1L	3	137829041	A	G	-0.714646	0.0916841	-0.0107	0.0101
ENSG00000158163	Brain_Cortex	DZIP1L	3	137829041	A	G	-0.691426	0.10712	-0.0107	0.0101
ENSG00000158163	Brain_Cerebellar_Hemisphere	DZIP1L	3	137729794	A	C	0.575955	0.0890056	0.0036	0.0056
ENSG00000158163	Adipose_Subcutaneous	DZIP1L	3	137829041	A	G	-0.594118	0.0634208	-0.0107	0.0101
ENSG00000158163	Skin_Sun_Exposed_Lower_leg	DZIP1L	3	137829041	A	G	-0.674818	0.065497	-0.0107	0.0101
ENSG00000158163	Brain_Cerebellum	DZIP1L	3	137729794	A	C	0.538277	0.077114	0.0036	0.0056
ENSG00000158163	Esophagus_Mucosa	DZIP1L	3	137829041	A	G	-0.647117	0.0781045	-0.0107	0.0101
ENSG00000158163	Adrenal_Gland	DZIP1L	3	137829041	A	G	-1.09899	0.136513	-0.0107	0.0101
ENSG00000158163	Colon_Transverse	DZIP1L	3	137824569	G	T	-0.272767	0.0486077	-0.0108	0.01
ENSG00000158163	Esophagus_Muscularis	DZIP1L	3	137829041	A	G	-0.599836	0.0639744	-0.0107	0.0101
ENSG00000158163	Artery_Coronary	DZIP1L	3	137829041	A	G	-0.722275	0.105148	-0.0107	0.0101
ENSG00000158163	Brain_Cerebellum	DZIP1L	3	137829041	A	G	-1.4327	0.119356	-0.0107	0.0101
ENSG00000158163	Artery_Tibial	DZIP1L	3	137826105	G	A	0.301629	0.0454708	0.0044	0.0056
ENSG00000158163	Thyroid	DZIP1L	3	137829041	A	G	-0.896581	0.0765175	-0.0107	0.0101
ENSG00000158163	Esophagus_Muscularis	DZIP1L	3	137747937	T	C	0.295826	0.0408384	0.0045	0.0055
ENSG00000158163	Cells_Cultured_fibroblasts	DZIP1L	3	137829041	A	G	-0.601072	0.0686205	-0.0107	0.0101
ENSG00000158163	Artery_Aorta	DZIP1L	3	137829041	A	G	-0.702437	0.0803851	-0.0107	0.0101
ENSG00000158163	Muscle_Skeletal	DZIP1L	3	137829041	A	G	-0.526075	0.0695854	-0.0107	0.0101
ENSG00000158163	Cells_Cultured_fibroblasts	DZIP1L	3	137744689	A	G	0.275648	0.039081	0.0048	0.0055
ENSG00000158163	Breast_Mammary_Tissue	DZIP1L	3	137574331	T	A	0.404423	0.0674226	-0.0012	0.006
ENSG00000158163	Adipose_Subcutaneous	DZIP1L	3	137693425	T	G	0.220669	0.0396732	-0.0019	0.0055
ENSG00000158163	Esophagus_Muscularis	DZIP1L	3	137780145	G	T	0.305526	0.0410519	0.0044	0.0056
ENSG00000158163	Spleen	DZIP1L	3	137829041	A	G	-1.00668	0.104226	-0.0107	0.0101
ENSG00000158163	Colon_Sigmoid	DZIP1L	3	137801779	G	A	0.427451	0.044435	-0.0106	0.004
ENSG00000158163	Artery_Tibial	DZIP1L	3	137824569	G	T	-0.733578	0.0711894	-0.0108	0.01
ENSG00000158163	Prostate	DZIP1L	3	137813444	T	C	0.392679	0.062541	0.0042	0.0055
ENSG00000158163	Skin_Not_Sun_Exposed_Suprapubic	DZIP1L	3	137829041	A	G	-0.559627	0.0553875	-0.0107	0.0101
ENSG00000158163	Colon_Transverse	DZIP1L	3	137775281	AG	A	0.190834	0.0306873	0.0056	0.0073
ENSG00000158163	Artery_Tibial	DZIP1L	3	137747805	T	C	0.288589	0.0463984	0.0043	0.0055
ENSG00000158163	Stomach	DZIP1L	3	137911777	A	G	1.03355	0.181937	-0.053	0.0815
ENSG00000198919	Nerve_Tibial	DZIP3	3	108309323	T	C	0.16642	0.027766	0.0082	0.004
ENSG00000198919	Skin_Not_Sun_Exposed_Suprapubic	DZIP3	3	108278377	C	A	0.679729	0.11948	-0.0745	0.0746
ENSG00000198919	Spleen	DZIP3	3	108278377	C	A	1.11831	0.170639	-0.0745	0.0746
ENSG00000198919	Thyroid	DZIP3	3	108408614	T	C	0.144378	0.0229392	0.0092	0.0041
ENSG00000198919	Skin_Not_Sun_Exposed_Suprapubic	DZIP3	3	108309323	T	C	0.211295	0.0320093	0.0082	0.004
ENSG00000198919	Lung	DZIP3	3	108435020	G	C	-0.144348	0.0236824	-0.0007	0.0038
ENSG00000198919	Thyroid	DZIP3	3	108278377	C	A	0.798235	0.0947241	-0.0745	0.0746
ENSG00000198919	Esophagus_Mucosa	DZIP3	3	108263156	A	G	0.217299	0.0345424	0.0086	0.0041
ENSG00000198919	Breast_Mammary_Tissue	DZIP3	3	108296171	A	G	-0.914039	0.143643	-0.1396	0.1598
ENSG00000198919	Cells_Cultured_fibroblasts	DZIP3	3	108408614	T	C	0.150759	0.0232579	0.0092	0.0041
ENSG00000198919	Artery_Tibial	DZIP3	3	108309323	T	C	0.126572	0.0189155	0.0082	0.004
ENSG00000198919	Whole_Blood	DZIP3	3	108402894	C	CAT	0.312111	0.0300009	0.0067	0.0055
ENSG00000198919	Skin_Sun_Exposed_Lower_leg	DZIP3	3	108445849	A	G	0.265451	0.028332	0.0061	0.0041
ENSG00000198919	Adipose_Subcutaneous	DZIP3	3	108443335	C	T	0.152998	0.0264235	0.0062	0.0041
ENSG00000101412	Brain_Caudate_basal_ganglia	E2F1	20	32302908	T	C	-0.403592	0.0609444	0.0018	0.0043
ENSG00000101412	Brain_Hypothalamus	E2F1	20	32300634	C	A	-0.334383	0.0475759	0.0012	0.0043
ENSG00000101412	Brain_Substantia_nigra	E2F1	20	32086447	T	C	-0.541099	0.0801152	0.0014	0.0041
ENSG00000101412	Brain_Putamen_basal_ganglia	E2F1	20	32300634	C	A	-0.650344	0.0668513	0.0012	0.0043
ENSG00000101412	Brain_Spinal_cord_cervical_c-1	E2F1	20	32049376	G	A	-0.645253	0.0578667	0.0016	0.0041
ENSG00000101412	Brain_Hippocampus	E2F1	20	32188068	T	A	-0.505938	0.0574386	0.0003	0.0042
ENSG00000007968	Nerve_Tibial	E2F2	1	23830827	G	A	0.345656	0.0526362	0.0076	0.0043
ENSG00000007968	Thyroid	E2F2	1	23830827	G	A	0.604644	0.0426864	0.0076	0.0043
ENSG00000133740	Esophagus_Muscularis	E2F5	8	86130623	G	A	0.192162	0.0259944	0.0026	0.0042
ENSG00000133740	Skin_Sun_Exposed_Lower_leg	E2F5	8	86252072	A	G	0.169347	0.0270387	0.0027	0.0042
ENSG00000133740	Cells_Cultured_fibroblasts	E2F5	8	86121311	T	G	0.446276	0.0482251	0.0027	0.0042
ENSG00000133740	Thyroid	E2F5	8	86253345	GC	G	0.257539	0.0341752	0.0013	0.0062
ENSG00000133740	Artery_Tibial	E2F5	8	86130628	G	A	0.187449	0.0234346	0.0025	0.0042
ENSG00000133740	Cells_Cultured_fibroblasts	E2F5	8	86061285	T	TCAAAG	-0.238597	0.0429013	0.0006	0.0069
ENSG00000133740	Artery_Aorta	E2F5	8	86253345	GC	G	0.179122	0.030851	0.0013	0.0062
ENSG00000169016	Heart_Left_Ventricle	E2F6	2	11599732	A	G	0.241296	0.0289236	0.0102	0.004
ENSG00000169016	Esophagus_Muscularis	E2F6	2	11601477	T	A	-0.183554	0.0282287	-0.0044	0.0044
ENSG00000169016	Heart_Atrial_Appendage	E2F6	2	11592294	T	G	0.218854	0.0272423	0.0107	0.0039
ENSG00000169016	Cells_Cultured_fibroblasts	E2F6	2	11584267	G	A	-0.173227	0.0245681	0.0112	0.0039
ENSG00000169016	Testis	E2F6	2	11576525	G	A	-0.149851	0.0244043	0.0115	0.0038
ENSG00000165891	Cells_Cultured_fibroblasts	E2F7	12	77450667	C	A	0.108123	0.016923	-0.0127	0.004
ENSG00000165891	Brain_Cortex	E2F7	12	77436044	C	T	-0.637782	0.0970787	-0.0043	0.0039
ENSG00000129173	Muscle_Skeletal	E2F8	11	19223143	T	G	-0.18017	0.0260717	0.0005	0.0051
ENSG00000129173	Stomach	E2F8	11	19239643	A	T	0.248084	0.0400114	-0.0082	0.0066
ENSG00000144597	Brain_Cerebellum	EAF1	3	15588661	C	T	0.888022	0.0343176	0.0042	0.0039
ENSG00000144597	Brain_Cerebellar_Hemisphere	EAF1	3	15503575	A	G	-0.243843	0.0391269	0.0113	0.0037
ENSG00000144597	Whole_Blood	EAF1	3	15492786	A	T	-0.111938	0.0176526	0.008	0.0037
ENSG00000144597	Brain_Cerebellum	EAF1	3	15448215	G	A	-0.218736	0.0369455	0.001	0.0045
ENSG00000144597	Brain_Cerebellar_Hemisphere	EAF1	3	15572072	C	T	0.946143	0.0366576	0.0045	0.004
ENSG00000145088	Nerve_Tibial	EAF2	3	121556899	A	G	0.255412	0.0455052	-0.0013	0.0041
ENSG00000145088	Muscle_Skeletal	EAF2	3	121529421	T	C	0.243462	0.0403783	-0.0017	0.0042
ENSG00000145088	Prostate	EAF2	3	121568595	T	C	-0.541259	0.0859539	0.0072	0.0059
ENSG00000145088	Cells_EBV-transformed_lymphocytes	EAF2	3	121503395	A	G	0.53591	0.0568016	-0.0045	0.0038
ENSG00000145088	Cells_Cultured_fibroblasts	EAF2	3	121525718	C	T	0.27629	0.0365016	-0.0069	0.0037
ENSG00000103356	Adipose_Subcutaneous	EARS2	16	23557718	C	T	0.362975	0.0329243	-0.0098	0.0052
ENSG00000103356	Skin_Not_Sun_Exposed_Suprapubic	EARS2	16	23523293	C	G	0.365493	0.0333292	-0.0092	0.006
ENSG00000103356	Cells_Cultured_fibroblasts	EARS2	16	23530089	C	T	0.393836	0.0255712	-0.0088	0.0049
ENSG00000103356	Artery_Coronary	EARS2	16	23564198	C	T	0.382739	0.0570673	-0.0098	0.0051
ENSG00000103356	Brain_Cerebellar_Hemisphere	EARS2	16	23573705	C	CAG	-0.540582	0.0795618	0.0051	0.0085
ENSG00000103356	Whole_Blood	EARS2	16	23573705	C	CAG	-0.226528	0.0330089	0.0051	0.0085
ENSG00000103356	Nerve_Tibial	EARS2	16	23523293	C	G	0.408351	0.0364996	-0.0092	0.006
ENSG00000103356	Colon_Transverse	EARS2	16	23573705	C	CAG	-0.395075	0.0362175	0.0051	0.0085
ENSG00000103356	Artery_Tibial	EARS2	16	23557718	C	T	0.365222	0.0365735	-0.0098	0.0052
ENSG00000103356	Colon_Sigmoid	EARS2	16	23512592	T	G	0.417635	0.0525596	-0.0105	0.0052
ENSG00000103356	Heart_Left_Ventricle	EARS2	16	23564198	C	T	0.308133	0.0306162	-0.0098	0.0051
ENSG00000103356	Muscle_Skeletal	EARS2	16	23528123	C	T	0.527303	0.0296448	-0.0085	0.0049
ENSG00000103356	Esophagus_Gastroesophageal_Junction	EARS2	16	23530089	C	T	0.384291	0.0439216	-0.0088	0.0049
ENSG00000103356	Esophagus_Mucosa	EARS2	16	23530089	C	T	0.396386	0.0327818	-0.0088	0.0049
ENSG00000103356	Adrenal_Gland	EARS2	16	23518214	TC	T	0.498913	0.0557783	-0.0139	0.0087
ENSG00000103356	Lung	EARS2	16	23523293	C	G	0.245207	0.0248383	-0.0092	0.006
ENSG00000103356	Brain_Substantia_nigra	EARS2	16	23420006	C	G	-0.689253	0.0910955	0.0075	0.0049
ENSG00000103356	Artery_Aorta	EARS2	16	23573705	C	CAG	-0.446156	0.053034	0.0051	0.0085
ENSG00000103356	Cells_EBV-transformed_lymphocytes	EARS2	16	23530089	C	T	0.546808	0.0836302	-0.0088	0.0049
ENSG00000103356	Testis	EARS2	16	23521750	C	T	0.3745	0.0382802	-0.0057	0.0046
ENSG00000103356	Skin_Sun_Exposed_Lower_leg	EARS2	16	23523293	C	G	0.288497	0.029411	-0.0092	0.006
ENSG00000103356	Brain_Hypothalamus	EARS2	16	23412897	A	G	-0.396176	0.0568603	0.0075	0.0048
ENSG00000103356	Heart_Atrial_Appendage	EARS2	16	23564198	C	T	0.323969	0.0376302	-0.0098	0.0051
ENSG00000103356	Brain_Hippocampus	EARS2	16	23528123	C	T	0.45202	0.0576528	-0.0085	0.0049
ENSG00000103356	Esophagus_Muscularis	EARS2	16	23530089	C	T	0.383125	0.0327547	-0.0088	0.0049
ENSG00000103356	Pancreas	EARS2	16	23523293	C	G	0.28187	0.0498532	-0.0092	0.006
ENSG00000103356	Brain_Frontal_Cortex_BA9	EARS2	16	23523293	C	G	0.748076	0.0600588	-0.0092	0.006
ENSG00000103356	Brain_Nucleus_accumbens_basal_ganglia	EARS2	16	23523293	C	G	0.47051	0.0396561	-0.0092	0.006
ENSG00000103356	Brain_Putamen_basal_ganglia	EARS2	16	23523293	C	G	0.647326	0.0684874	-0.0092	0.006
ENSG00000103356	Brain_Caudate_basal_ganglia	EARS2	16	23523293	C	G	0.624921	0.0563602	-0.0092	0.006
ENSG00000103356	Brain_Anterior_cingulate_cortex_BA24	EARS2	16	23420006	C	G	-0.552915	0.0686886	0.0075	0.0049
ENSG00000103356	Brain_Cortex	EARS2	16	23523293	C	G	0.711662	0.0601834	-0.0092	0.006
ENSG00000103356	Adipose_Visceral_Omentum	EARS2	16	23523293	C	G	0.28934	0.0338147	-0.0092	0.006
ENSG00000103356	Stomach	EARS2	16	23523293	C	G	0.400867	0.04758	-0.0092	0.006
ENSG00000103356	Liver	EARS2	16	23408427	G	C	-0.293558	0.0445971	0.0079	0.0048
ENSG00000103356	Thyroid	EARS2	16	23573705	C	CAG	-0.241539	0.0275569	0.0051	0.0085
ENSG00000103356	Breast_Mammary_Tissue	EARS2	16	23587924	A	G	-0.324072	0.0348305	0.0088	0.0052
ENSG00000147654	Brain_Cerebellum	EBAG9	8	110475103	G	C	0.378942	0.0640144	0.0039	0.004
ENSG00000147654	Brain_Hypothalamus	EBAG9	8	110551839	C	CCTGAGG	0.382223	0.0614865	-0.0005	0.0076
ENSG00000164330	Cells_Cultured_fibroblasts	EBF1	5	158474257	A	G	-0.0896481	0.0147864	0.0053	0.0045
ENSG00000221818	Lung	EBF2	8	25638048	A	G	0.322369	0.0472791	-0.0004	0.0037
ENSG00000221818	Brain_Putamen_basal_ganglia	EBF2	8	26049480	G	C	-0.307571	0.0524787	0.0048	0.0037
ENSG00000221818	Artery_Tibial	EBF2	8	25867198	C	G	-0.205208	0.0323214	-0.0063	0.0041
ENSG00000108001	Brain_Cerebellar_Hemisphere	EBF3	10	131590300	A	T	-0.451272	0.0694489	0.0112	0.0038
ENSG00000108001	Liver	EBF3	10	131590300	A	T	-0.436819	0.0527512	0.0112	0.0038
ENSG00000108001	Lung	EBF3	10	131584627	T	C	-0.245163	0.0432415	0.0117	0.0037
ENSG00000108001	Ovary	EBF3	10	131590300	A	T	-0.589944	0.0760474	0.0112	0.0038
ENSG00000108001	Brain_Cerebellum	EBF3	10	131265852	T	C	0.407584	0.0642926	0.0044	0.0038
ENSG00000108001	Spleen	EBF3	10	131590300	A	T	-0.752393	0.0680428	0.0112	0.0038
ENSG00000108001	Brain_Cerebellar_Hemisphere	EBF3	10	131633463	A	C	-0.467537	0.0688024	-0.0031	0.0045
ENSG00000108001	Brain_Cortex	EBF3	10	131590300	A	T	-0.512493	0.0851074	0.0112	0.0038
ENSG00000088881	Whole_Blood	EBF4	20	2690165	A	G	-0.306531	0.0325606	0.001	0.0064
ENSG00000088881	Nerve_Tibial	EBF4	20	2520107	G	A	0.184154	0.0284344	0.0009	0.0037
ENSG00000088881	Thyroid	EBF4	20	2735182	A	G	0.287393	0.0407328	0.0068	0.0056
ENSG00000088881	Liver	EBF4	20	2732951	T	C	0.379931	0.0538514	0.0033	0.005
ENSG00000255423	Skin_Not_Sun_Exposed_Suprapubic	EBLN2	3	73100154	T	C	0.206832	0.0341089	-0.0094	0.0036
ENSG00000255423	Adipose_Subcutaneous	EBLN2	3	73113528	G	C	0.195131	0.0322607	-0.0084	0.0037
ENSG00000255423	Artery_Tibial	EBLN2	3	73113528	G	C	0.203437	0.0297785	-0.0084	0.0037
ENSG00000255423	Cells_Cultured_fibroblasts	EBLN2	3	73081546	T	TCTCCTGCCTCAGC	0.285945	0.0433171	-0.0139	0.0061
ENSG00000117395	Esophagus_Muscularis	EBNA1BP2	1	43662762	A	C	0.133748	0.0207465	-0.0061	0.0051
ENSG00000117395	Colon_Transverse	EBNA1BP2	1	43626584	A	C	0.18843	0.0280063	-0.0045	0.0042
ENSG00000117395	Testis	EBNA1BP2	1	43608078	A	C	0.235189	0.0391803	-0.0031	0.004
ENSG00000117395	Thyroid	EBNA1BP2	1	43625035	C	G	0.151574	0.0213592	-0.0051	0.0042
ENSG00000117395	Esophagus_Mucosa	EBNA1BP2	1	43601935	T	C	0.131649	0.018211	-0.0048	0.0042
ENSG00000117395	Cells_Cultured_fibroblasts	EBNA1BP2	1	43667615	T	C	0.0867807	0.0137694	-0.0004	0.0048
ENSG00000123179	Artery_Aorta	EBPL	13	50240565	G	A	-0.198818	0.0276198	-0.0031	0.0038
ENSG00000123179	Cells_Cultured_fibroblasts	EBPL	13	50265238	T	C	-0.454331	0.0353378	-0.0026	0.0063
ENSG00000123179	Esophagus_Muscularis	EBPL	13	50265238	T	C	-0.816559	0.0424436	-0.0026	0.0063
ENSG00000123179	Artery_Tibial	EBPL	13	50266109	C	T	-0.260573	0.0260146	-0.003	0.0037
ENSG00000123179	Esophagus_Muscularis	EBPL	13	50265913	A	ATGT	-0.3176	0.0278961	-0.0034	0.0052
ENSG00000123179	Brain_Caudate_basal_ganglia	EBPL	13	50265238	T	C	-0.902665	0.0704436	-0.0026	0.0063
ENSG00000123179	Brain_Nucleus_accumbens_basal_ganglia	EBPL	13	50283389	C	T	-0.619988	0.0455596	0.0004	0.0043
ENSG00000123179	Pituitary	EBPL	13	50283389	C	T	-0.657147	0.059078	0.0004	0.0043
ENSG00000123179	Cells_EBV-transformed_lymphocytes	EBPL	13	50283389	C	T	-0.725459	0.0549301	0.0004	0.0043
ENSG00000123179	Colon_Sigmoid	EBPL	13	50261338	C	G	-0.71606	0.0636649	-0.0008	0.006
ENSG00000123179	Esophagus_Gastroesophageal_Junction	EBPL	13	50265238	T	C	-0.738879	0.0630632	-0.0026	0.0063
ENSG00000123179	Breast_Mammary_Tissue	EBPL	13	50266109	C	T	-0.290383	0.0245333	-0.003	0.0037
ENSG00000123179	Small_Intestine_Terminal_Ileum	EBPL	13	50265225	T	C	-0.33804	0.0415074	-0.0032	0.0037
ENSG00000123179	Brain_Frontal_Cortex_BA9	EBPL	13	50259021	A	G	-0.351469	0.0504141	-0.007	0.004
ENSG00000123179	Stomach	EBPL	13	50266109	C	T	-0.389487	0.0359091	-0.003	0.0037
ENSG00000123179	Artery_Aorta	EBPL	13	50266109	C	T	-0.396855	0.0275302	-0.003	0.0037
ENSG00000123179	Cells_Cultured_fibroblasts	EBPL	13	50264707	C	T	-0.250407	0.0304362	0.0014	0.0051
ENSG00000123179	Whole_Blood	EBPL	13	50257962	C	T	0.218497	0.0250542	-0.006	0.0041
ENSG00000123179	Artery_Tibial	EBPL	13	50257622	G	A	-0.192424	0.0298692	-0.0058	0.0041
ENSG00000123179	Whole_Blood	EBPL	13	50333882	T	G	-0.34651	0.0302494	0.0026	0.0042
ENSG00000123179	Brain_Spinal_cord_cervical_c-1	EBPL	13	50283389	C	T	-0.781396	0.103134	0.0004	0.0043
ENSG00000123179	Ovary	EBPL	13	50266109	C	T	-0.488159	0.0582094	-0.003	0.0037
ENSG00000123179	Artery_Coronary	EBPL	13	50265238	T	C	-0.725139	0.0843793	-0.0026	0.0063
ENSG00000123179	Brain_Hippocampus	EBPL	13	50267570	T	TCTC	-0.392422	0.0584106	-0.0001	0.0068
ENSG00000123179	Esophagus_Mucosa	EBPL	13	50267038	A	C	0.306269	0.0277789	-0.0029	0.0039
ENSG00000123179	Brain_Amygdala	EBPL	13	50283389	C	T	-0.676619	0.0773446	0.0004	0.0043
ENSG00000123179	Brain_Cortex	EBPL	13	50283389	C	T	-0.878934	0.0565914	0.0004	0.0043
ENSG00000123179	Esophagus_Gastroesophageal_Junction	EBPL	13	50266109	C	T	-0.488243	0.0505788	-0.003	0.0037
ENSG00000123179	Skin_Sun_Exposed_Lower_leg	EBPL	13	50265748	C	G	-0.538302	0.0453624	-0.0019	0.0064
ENSG00000123179	Cells_Cultured_fibroblasts	EBPL	13	50432800	C	T	-0.325437	0.041385	-0.005	0.009
ENSG00000123179	Artery_Aorta	EBPL	13	50265238	T	C	-0.676383	0.0457223	-0.0026	0.0063
ENSG00000123179	Artery_Tibial	EBPL	13	50283389	C	T	-0.676267	0.0355182	0.0004	0.0043
ENSG00000123179	Skin_Sun_Exposed_Lower_leg	EBPL	13	50264707	C	T	-0.312735	0.0394648	0.0014	0.0051
ENSG00000123179	Brain_Hippocampus	EBPL	13	50265238	T	C	-0.983477	0.0706019	-0.0026	0.0063
ENSG00000123179	Artery_Tibial	EBPL	13	50265238	T	C	-0.395677	0.0580297	-0.0026	0.0063
ENSG00000123179	Muscle_Skeletal	EBPL	13	50283389	C	T	-0.282044	0.0375792	0.0004	0.0043
ENSG00000123179	Whole_Blood	EBPL	13	50266109	C	T	-0.157853	0.0248617	-0.003	0.0037
ENSG00000123179	Brain_Cerebellar_Hemisphere	EBPL	13	50266109	C	T	-0.629922	0.0439958	-0.003	0.0037
ENSG00000123179	Muscle_Skeletal	EBPL	13	50266544	G	A	-0.311987	0.0314766	-0.001	0.004
ENSG00000123179	Cells_EBV-transformed_lymphocytes	EBPL	13	50261972	C	T	-0.423867	0.0506225	-0.0032	0.0037
ENSG00000123179	Colon_Transverse	EBPL	13	50283389	C	T	-0.526679	0.0366912	0.0004	0.0043
ENSG00000123179	Testis	EBPL	13	50265238	T	C	-0.763238	0.0653211	-0.0026	0.0063
ENSG00000123179	Brain_Cortex	EBPL	13	50261972	C	T	-0.299844	0.049813	-0.0032	0.0037
ENSG00000123179	Uterus	EBPL	13	50287966	C	T	-0.355813	0.0548606	0.001	0.0036
ENSG00000123179	Brain_Caudate_basal_ganglia	EBPL	13	50267570	T	TCTC	-0.56288	0.0634828	-0.0001	0.0068
ENSG00000123179	Brain_Frontal_Cortex_BA9	EBPL	13	50283389	C	T	-0.949054	0.0545029	0.0004	0.0043
ENSG00000123179	Brain_Cerebellum	EBPL	13	50265238	T	C	-1.1414	0.0777304	-0.0026	0.0063
ENSG00000123179	Thyroid	EBPL	13	50265225	T	C	-0.261595	0.0266748	-0.0032	0.0037
ENSG00000123179	Brain_Putamen_basal_ganglia	EBPL	13	50283389	C	T	-0.631037	0.0534067	0.0004	0.0043
ENSG00000123179	Brain_Cerebellar_Hemisphere	EBPL	13	50265238	T	C	-0.980107	0.0744413	-0.0026	0.0063
ENSG00000123179	Adipose_Visceral_Omentum	EBPL	13	50283389	C	T	-0.54812	0.0235683	0.0004	0.0043
ENSG00000123179	Esophagus_Mucosa	EBPL	13	50283389	C	T	-0.276095	0.0305147	0.0004	0.0043
ENSG00000123179	Heart_Atrial_Appendage	EBPL	13	50265810	A	G	-0.241591	0.0359602	-0.0029	0.0037
ENSG00000123179	Colon_Sigmoid	EBPL	13	50266109	C	T	-0.34751	0.0392493	-0.003	0.0037
ENSG00000123179	Brain_Anterior_cingulate_cortex_BA24	EBPL	13	50289170	T	A	0.897089	0.129609	0.0024	0.0051
ENSG00000123179	Small_Intestine_Terminal_Ileum	EBPL	13	50333882	T	G	-0.538732	0.0440847	0.0026	0.0042
ENSG00000123179	Cells_Cultured_fibroblasts	EBPL	13	50263947	C	T	-0.328572	0.0237585	-0.0033	0.0037
ENSG00000123179	Adipose_Subcutaneous	EBPL	13	50261972	C	T	-0.338935	0.0204525	-0.0032	0.0037
ENSG00000123179	Breast_Mammary_Tissue	EBPL	13	50265238	T	C	-0.422073	0.0434932	-0.0026	0.0063
ENSG00000123179	Minor_Salivary_Gland	EBPL	13	50283389	C	T	-0.537761	0.0587532	0.0004	0.0043
ENSG00000123179	Spleen	EBPL	13	50265225	T	C	-0.318515	0.0420843	-0.0032	0.0037
ENSG00000123179	Thyroid	EBPL	13	50265935	T	G	-0.494061	0.0363398	0.0013	0.0051
ENSG00000123179	Kidney_Cortex	EBPL	13	50266109	C	T	-0.991663	0.0975761	-0.003	0.0037
ENSG00000123179	Lung	EBPL	13	50283389	C	T	-0.398169	0.0287163	0.0004	0.0043
ENSG00000123179	Prostate	EBPL	13	50265238	T	C	-0.909636	0.0893424	-0.0026	0.0063
ENSG00000123179	Heart_Left_Ventricle	EBPL	13	50266109	C	T	-0.295756	0.0297037	-0.003	0.0037
ENSG00000123179	Spleen	EBPL	13	50283389	C	T	-0.817458	0.0481137	0.0004	0.0043
ENSG00000123179	Artery_Coronary	EBPL	13	50266109	C	T	-0.312439	0.0515988	-0.003	0.0037
ENSG00000123179	Testis	EBPL	13	50267570	T	TCTC	-0.408922	0.0502486	-0.0001	0.0068
ENSG00000123179	Adipose_Subcutaneous	EBPL	13	50283389	C	T	-0.654744	0.0234776	0.0004	0.0043
ENSG00000123179	Skin_Not_Sun_Exposed_Suprapubic	EBPL	13	50265748	C	G	-0.687702	0.0329506	-0.0019	0.0064
ENSG00000123179	Pancreas	EBPL	13	50302357	T	C	-0.41133	0.071287	0.0019	0.0069
ENSG00000123179	Heart_Atrial_Appendage	EBPL	13	50265238	T	C	-0.651661	0.0537351	-0.0026	0.0063
ENSG00000123179	Stomach	EBPL	13	50265238	T	C	-0.524555	0.0658471	-0.0026	0.0063
ENSG00000123179	Adipose_Visceral_Omentum	EBPL	13	50265225	T	C	-0.228892	0.0215734	-0.0032	0.0037
ENSG00000123179	Skin_Not_Sun_Exposed_Suprapubic	EBPL	13	50345001	A	C	-0.166308	0.0295922	0.0031	0.0056
ENSG00000123179	Lung	EBPL	13	50291520	T	C	-0.149146	0.026801	-0.0003	0.0038
ENSG00000123179	Brain_Substantia_nigra	EBPL	13	50266109	C	T	-0.497606	0.0757198	-0.003	0.0037
ENSG00000123179	Colon_Transverse	EBPL	13	50265225	T	C	-0.239317	0.0322284	-0.0032	0.0037
ENSG00000123179	Heart_Left_Ventricle	EBPL	13	50305303	T	C	-0.358971	0.0463504	-0.0016	0.0064
ENSG00000123179	Nerve_Tibial	EBPL	13	50266202	T	C	-0.253458	0.0333739	-0.001	0.0042
ENSG00000123179	Brain_Cerebellum	EBPL	13	50266109	C	T	-0.617175	0.0472862	-0.003	0.0037
ENSG00000123179	Brain_Nucleus_accumbens_basal_ganglia	EBPL	13	50265225	T	C	-0.246027	0.0391914	-0.0032	0.0037
ENSG00000123179	Nerve_Tibial	EBPL	13	50265238	T	C	-0.722314	0.0395311	-0.0026	0.0063
ENSG00000123179	Pancreas	EBPL	13	50300502	G	A	-0.337494	0.0383956	0.001	0.0036
ENSG00000123179	Nerve_Tibial	EBPL	13	50266109	C	T	-0.419985	0.0297348	-0.003	0.0037
ENSG00000122882	Brain_Cerebellar_Hemisphere	ECD	10	74995086	T	C	-0.57023	0.0808234	-0.0057	0.0073
ENSG00000122882	Artery_Tibial	ECD	10	74840865	C	A	-0.247017	0.0317032	-0.0016	0.007
ENSG00000122882	Nerve_Tibial	ECD	10	74840865	C	A	-0.341259	0.0497539	-0.0016	0.007
ENSG00000122882	Muscle_Skeletal	ECD	10	74869153	T	C	-0.466913	0.0529773	-0.007	0.0074
ENSG00000122882	Cells_Cultured_fibroblasts	ECD	10	75041854	A	ATTGAGG	-0.313895	0.0381623	-0.0106	0.0327
ENSG00000122882	Testis	ECD	10	74968564	C	A	-0.534615	0.0848118	-0.005	0.0074
ENSG00000122882	Esophagus_Muscularis	ECD	10	74917409	A	G	-0.312237	0.044671	-0.0008	0.007
ENSG00000117298	Whole_Blood	ECE1	1	21660762	A	T	-0.171609	0.0182552	-0.0008	0.0038
ENSG00000145194	Brain_Caudate_basal_ganglia	ECE2	3	183995341	T	C	-0.340065	0.0428378	-0.0107	0.0036
ENSG00000145194	Pituitary	ECE2	3	183995341	T	C	-0.674504	0.0562144	-0.0107	0.0036
ENSG00000145194	Brain_Cortex	ECE2	3	184001146	T	C	-0.445868	0.0541794	-0.0105	0.0037
ENSG00000145194	Brain_Amygdala	ECE2	3	183995341	T	C	-0.444384	0.0754659	-0.0107	0.0036
ENSG00000145194	Colon_Sigmoid	ECE2	3	183994536	G	A	-0.267576	0.0346776	-0.005	0.0043
ENSG00000145194	Brain_Putamen_basal_ganglia	ECE2	3	184001146	T	C	-0.286797	0.0411137	-0.0105	0.0037
ENSG00000145194	Brain_Hypothalamus	ECE2	3	184001146	T	C	-0.216885	0.035117	-0.0105	0.0037
ENSG00000145194	Brain_Frontal_Cortex_BA9	ECE2	3	184001146	T	C	-0.424295	0.050851	-0.0105	0.0037
ENSG00000145194	Brain_Anterior_cingulate_cortex_BA24	ECE2	3	184001146	T	C	-0.427004	0.051073	-0.0105	0.0037
ENSG00000145194	Heart_Atrial_Appendage	ECE2	3	183995341	T	C	-0.40749	0.0423623	-0.0107	0.0036
ENSG00000145194	Brain_Cerebellar_Hemisphere	ECE2	3	183995341	T	C	-0.278047	0.0398126	-0.0107	0.0036
ENSG00000145194	Brain_Cerebellum	ECE2	3	183996068	T	C	-0.313213	0.0404754	-0.0106	0.0037
ENSG00000171551	Spleen	ECEL1	2	233320885	A	G	1.53445	0.102098	-0.0071	0.0068
ENSG00000171551	Muscle_Skeletal	ECEL1	2	233352391	A	G	-0.394656	0.0319385	-0.0005	0.004
ENSG00000104823	Cells_EBV-transformed_lymphocytes	ECH1	19	39350452	G	A	-0.388798	0.0520914	0.0063	0.0037
ENSG00000104823	Testis	ECH1	19	39308874	C	T	-0.182767	0.0251078	0.0091	0.0038
ENSG00000104823	Heart_Left_Ventricle	ECH1	19	39312496	G	A	-0.219183	0.0363189	0.0062	0.0054
ENSG00000104823	Cells_Cultured_fibroblasts	ECH1	19	39316194	T	C	0.114279	0.018222	-0.007	0.0037
ENSG00000104823	Whole_Blood	ECH1	19	39316194	T	C	0.133451	0.015926	-0.007	0.0037
ENSG00000104823	Brain_Cortex	ECH1	19	39310826	C	T	0.266919	0.0406435	-0.0067	0.0037
ENSG00000104823	Adipose_Subcutaneous	ECH1	19	39324158	C	G	0.135116	0.0221329	-0.0069	0.0037
ENSG00000093144	Cells_Cultured_fibroblasts	ECHDC1	6	127682009	T	G	0.244163	0.0313412	0.0106	0.0042
ENSG00000093144	Pancreas	ECHDC1	6	127593113	A	G	-0.435349	0.0574712	0.0111	0.004
ENSG00000093144	Colon_Transverse	ECHDC1	6	127738631	C	T	-0.357818	0.0440278	0.008	0.0041
ENSG00000121310	Whole_Blood	ECHDC2	1	53392908	G	A	0.275712	0.0172209	-0.0025	0.0042
ENSG00000121310	Whole_Blood	ECHDC2	1	53330910	GC	G	0.908876	0.138618	0.0212	0.0151
ENSG00000121310	Colon_Transverse	ECHDC2	1	53266964	CT	C	0.33389	0.0576519	0.0218	0.0131
ENSG00000121310	Heart_Left_Ventricle	ECHDC2	1	53364908	C	CAA	-0.267246	0.043966	-0.0133	0.0174
ENSG00000121310	Cells_Cultured_fibroblasts	ECHDC2	1	53384777	A	G	0.47383	0.0595737	0.0146	0.0122
ENSG00000121310	Brain_Cerebellum	ECHDC2	1	53197760	G	C	-0.379835	0.0548904	0.0007	0.0038
ENSG00000121310	Nerve_Tibial	ECHDC2	1	53365104	G	A	0.421452	0.0494903	0.0137	0.012
ENSG00000121310	Muscle_Skeletal	ECHDC2	1	53364908	C	CAA	-0.216692	0.0356114	-0.0133	0.0174
ENSG00000121310	Esophagus_Muscularis	ECHDC2	1	53393511	A	G	0.27367	0.0436488	0.0142	0.0123
ENSG00000121310	Lung	ECHDC2	1	53393511	A	G	0.352794	0.0508802	0.0142	0.0123
ENSG00000121310	Artery_Tibial	ECHDC2	1	53386869	A	G	0.464388	0.0838784	-0.0056	0.0152
ENSG00000121310	Thyroid	ECHDC2	1	53344976	T	C	0.197408	0.0285331	0.0011	0.0039
ENSG00000121310	Cells_Cultured_fibroblasts	ECHDC2	1	53607004	T	C	-0.186996	0.0237654	-0.0074	0.0037
ENSG00000121310	Colon_Sigmoid	ECHDC2	1	53247318	G	A	0.300043	0.0507245	0.0164	0.009
ENSG00000121310	Adipose_Subcutaneous	ECHDC2	1	53384777	A	G	0.443229	0.0589753	0.0146	0.0122
ENSG00000121310	Brain_Cerebellar_Hemisphere	ECHDC2	1	53365493	T	C	0.37996	0.0523725	0.0001	0.0039
ENSG00000121310	Skin_Sun_Exposed_Lower_leg	ECHDC2	1	53330910	GC	G	0.453098	0.0553876	0.0212	0.0151
ENSG00000121310	Muscle_Skeletal	ECHDC2	1	53439525	C	T	0.220956	0.0217735	0.0003	0.004
ENSG00000121310	Skin_Not_Sun_Exposed_Suprapubic	ECHDC2	1	53365104	G	A	0.402212	0.0593194	0.0137	0.012
ENSG00000121310	Heart_Atrial_Appendage	ECHDC2	1	53436385	C	G	-0.43609	0.0639463	0.0319	0.0375
ENSG00000134463	Whole_Blood	ECHDC3	10	11835512	T	C	0.343065	0.055041	0.2045	0.1036
ENSG00000134463	Colon_Transverse	ECHDC3	10	11793786	C	T	1.13443	0.112481	0.015	0.0141
ENSG00000134463	Nerve_Tibial	ECHDC3	10	11782177	T	C	-0.392943	0.0333571	0.0012	0.0042
ENSG00000134463	Esophagus_Muscularis	ECHDC3	10	11801463	A	G	0.685247	0.0924341	-0.0268	0.0546
ENSG00000134463	Prostate	ECHDC3	10	11826651	T	C	0.721348	0.104025	0.0107	0.0066
ENSG00000134463	Skin_Not_Sun_Exposed_Suprapubic	ECHDC3	10	11786415	G	A	0.800185	0.0737053	-0.0054	0.0068
ENSG00000134463	Esophagus_Mucosa	ECHDC3	10	11801463	A	G	0.704087	0.105123	-0.0268	0.0546
ENSG00000134463	Artery_Tibial	ECHDC3	10	11824513	C	CCGG	0.760486	0.0671976	0.0289	0.034
ENSG00000134463	Minor_Salivary_Gland	ECHDC3	10	11841338	G	A	0.598202	0.0779941	0.0047	0.004
ENSG00000134463	Artery_Tibial	ECHDC3	10	11793786	C	T	0.715217	0.0707872	0.015	0.0141
ENSG00000134463	Whole_Blood	ECHDC3	10	11801852	G	A	-0.113356	0.0202469	-0.0032	0.0045
ENSG00000134463	Cells_Cultured_fibroblasts	ECHDC3	10	11806421	T	C	0.544173	0.0874786	-0.0677	0.0323
ENSG00000134463	Small_Intestine_Terminal_Ileum	ECHDC3	10	11781510	GC	G	0.991652	0.0880649	0.0007	0.0056
ENSG00000134463	Spleen	ECHDC3	10	11784088	C	T	-0.233219	0.0381182	-0.0044	0.0041
ENSG00000134463	Prostate	ECHDC3	10	11786415	G	A	0.719891	0.10267	-0.0054	0.0068
ENSG00000134463	Whole_Blood	ECHDC3	10	11789511	G	C	0.674704	0.0513422	-0.0241	0.0497
ENSG00000134463	Nerve_Tibial	ECHDC3	10	11769586	G	T	-0.22968	0.0397381	0.0048	0.0052
ENSG00000134463	Liver	ECHDC3	10	11781510	GC	G	0.49634	0.0611601	0.0007	0.0056
ENSG00000134463	Nerve_Tibial	ECHDC3	10	11783198	G	A	0.50263	0.0312639	0.005	0.0041
ENSG00000134463	Brain_Nucleus_accumbens_basal_ganglia	ECHDC3	10	11839030	A	T	-0.579514	0.0621105	0.0011	0.0038
ENSG00000134463	Colon_Transverse	ECHDC3	10	11786415	G	A	1.16507	0.0789608	-0.0054	0.0068
ENSG00000134463	Adipose_Subcutaneous	ECHDC3	10	11782177	T	C	-0.164563	0.0216091	0.0012	0.0042
ENSG00000134463	Brain_Spinal_cord_cervical_c-1	ECHDC3	10	11839030	A	T	-0.615329	0.101054	0.0011	0.0038
ENSG00000134463	Adipose_Subcutaneous	ECHDC3	10	11783789	C	G	-0.128205	0.0229689	0.0006	0.0044
ENSG00000134463	Prostate	ECHDC3	10	11805152	T	C	0.666333	0.0598213	-0.0005	0.0044
ENSG00000134463	Artery_Aorta	ECHDC3	10	11782177	T	C	-0.8511	0.0608688	0.0012	0.0042
ENSG00000134463	Small_Intestine_Terminal_Ileum	ECHDC3	10	11782177	T	C	-0.760164	0.0918116	0.0012	0.0042
ENSG00000134463	Prostate	ECHDC3	10	11793786	C	T	1.08364	0.142913	0.015	0.0141
ENSG00000134463	Brain_Hippocampus	ECHDC3	10	11839030	A	T	-0.511863	0.0577769	0.0011	0.0038
ENSG00000134463	Adrenal_Gland	ECHDC3	10	11843379	A	G	0.475531	0.0652473	0.0094	0.0061
ENSG00000134463	Pituitary	ECHDC3	10	11797675	A	G	-0.323346	0.0549967	0.0017	0.0041
ENSG00000134463	Skin_Sun_Exposed_Lower_leg	ECHDC3	10	11782177	T	C	-0.671272	0.0312841	0.0012	0.0042
ENSG00000134463	Brain_Cortex	ECHDC3	10	11839030	A	T	-0.42996	0.0704901	0.0011	0.0038
ENSG00000134463	Testis	ECHDC3	10	11783198	G	A	0.373976	0.0331612	0.005	0.0041
ENSG00000134463	Skin_Not_Sun_Exposed_Suprapubic	ECHDC3	10	11841351	A	G	0.481798	0.0461889	0.0047	0.004
ENSG00000134463	Brain_Amygdala	ECHDC3	10	11839030	A	T	-0.713905	0.100082	0.0011	0.0038
ENSG00000134463	Artery_Tibial	ECHDC3	10	11786415	G	A	0.683398	0.0505912	-0.0054	0.0068
ENSG00000134463	Spleen	ECHDC3	10	11806421	T	C	0.741751	0.096913	-0.0677	0.0323
ENSG00000134463	Heart_Left_Ventricle	ECHDC3	10	11797436	C	T	0.521902	0.075045	-0.0286	0.0567
ENSG00000134463	Esophagus_Gastroesophageal_Junction	ECHDC3	10	11784480	T	C	-0.594012	0.0555871	-0.0031	0.0045
ENSG00000134463	Esophagus_Gastroesophageal_Junction	ECHDC3	10	11782177	T	C	-0.34023	0.0489641	0.0012	0.0042
ENSG00000134463	Thyroid	ECHDC3	10	11784088	C	T	-0.720446	0.0287277	-0.0044	0.0041
ENSG00000134463	Esophagus_Muscularis	ECHDC3	10	11784480	T	C	-0.570797	0.0385165	-0.0031	0.0045
ENSG00000134463	Colon_Sigmoid	ECHDC3	10	11786415	G	A	0.976611	0.107061	-0.0054	0.0068
ENSG00000134463	Artery_Aorta	ECHDC3	10	11784088	C	T	-0.921854	0.0599199	-0.0044	0.0041
ENSG00000134463	Cells_Cultured_fibroblasts	ECHDC3	10	11784088	C	T	-1.13289	0.0362914	-0.0044	0.0041
ENSG00000134463	Cells_Cultured_fibroblasts	ECHDC3	10	11788231	A	G	1.07593	0.159799	0.0049	0.0169
ENSG00000134463	Colon_Transverse	ECHDC3	10	11836092	A	G	1.06892	0.131439	0.012	0.0108
ENSG00000134463	Skin_Not_Sun_Exposed_Suprapubic	ECHDC3	10	11811180	C	T	0.974092	0.106004	-0.0275	0.0329
ENSG00000134463	Muscle_Skeletal	ECHDC3	10	11783198	G	A	-0.180668	0.0224461	0.005	0.0041
ENSG00000134463	Artery_Tibial	ECHDC3	10	11805152	T	C	0.362786	0.0475513	-0.0005	0.0044
ENSG00000134463	Adrenal_Gland	ECHDC3	10	11811180	C	T	0.89888	0.141749	-0.0275	0.0329
ENSG00000134463	Artery_Aorta	ECHDC3	10	11815455	C	T	0.328593	0.0535372	-0.0006	0.0043
ENSG00000134463	Artery_Coronary	ECHDC3	10	11839030	A	T	-0.368078	0.0425133	0.0011	0.0038
ENSG00000134463	Lung	ECHDC3	10	11794142	G	A	0.406647	0.0618254	-0.0026	0.032
ENSG00000134463	Esophagus_Mucosa	ECHDC3	10	11782177	T	C	-0.903725	0.0550926	0.0012	0.0042
ENSG00000134463	Skin_Sun_Exposed_Lower_leg	ECHDC3	10	11769586	G	T	-0.251464	0.038085	0.0048	0.0052
ENSG00000134463	Esophagus_Mucosa	ECHDC3	10	11784088	C	T	-1.05682	0.0536084	-0.0044	0.0041
ENSG00000134463	Brain_Putamen_basal_ganglia	ECHDC3	10	11784088	C	T	-0.657045	0.0957358	-0.0044	0.0041
ENSG00000134463	Lung	ECHDC3	10	11804197	G	A	0.187482	0.0204	0.0018	0.0038
ENSG00000134463	Cells_Cultured_fibroblasts	ECHDC3	10	11784633	T	C	-0.436137	0.0438314	-0.0023	0.0048
ENSG00000134463	Colon_Transverse	ECHDC3	10	11826651	T	C	1.08164	0.147854	0.0107	0.0066
ENSG00000134463	Heart_Atrial_Appendage	ECHDC3	10	11787888	C	A	0.741288	0.0680412	-0.032	0.055
ENSG00000134463	Ovary	ECHDC3	10	11841338	G	A	0.827874	0.0692107	0.0047	0.004
ENSG00000134463	Colon_Sigmoid	ECHDC3	10	11834962	A	G	0.786395	0.0921234	0.0095	0.0063
ENSG00000134463	Artery_Tibial	ECHDC3	10	11788231	A	G	0.629752	0.107529	0.0049	0.0169
ENSG00000134463	Esophagus_Muscularis	ECHDC3	10	11771542	T	C	-0.330218	0.0351975	-0.0004	0.0043
ENSG00000134463	Brain_Caudate_basal_ganglia	ECHDC3	10	11782177	T	C	-0.831681	0.0763753	0.0012	0.0042
ENSG00000134463	Thyroid	ECHDC3	10	11791741	C	CCCAGCAAT	0.620377	0.0738074	0.0696	0.0872
ENSG00000134463	Thyroid	ECHDC3	10	11782177	T	C	-0.527385	0.0298281	0.0012	0.0042
ENSG00000134463	Testis	ECHDC3	10	11815455	C	T	0.260536	0.039342	-0.0006	0.0043
ENSG00000134463	Brain_Putamen_basal_ganglia	ECHDC3	10	11797675	A	G	-0.790586	0.089838	0.0017	0.0041
ENSG00000134463	Vagina	ECHDC3	10	11839030	A	T	-0.374744	0.0533541	0.0011	0.0038
ENSG00000134463	Cells_EBV-transformed_lymphocytes	ECHDC3	10	11784088	C	T	-0.619484	0.0945058	-0.0044	0.0041
ENSG00000134463	Uterus	ECHDC3	10	11839030	A	T	-0.537843	0.0866468	0.0011	0.0038
ENSG00000134463	Muscle_Skeletal	ECHDC3	10	11786809	G	C	1.47725	0.160652	-0.0271	0.0501
ENSG00000134463	Colon_Sigmoid	ECHDC3	10	11815455	C	T	-0.446899	0.0711467	-0.0006	0.0043
ENSG00000134463	Adipose_Subcutaneous	ECHDC3	10	11784088	C	T	-0.247726	0.0204202	-0.0044	0.0041
ENSG00000134463	Brain_Caudate_basal_ganglia	ECHDC3	10	11835147	T	C	-0.679671	0.116291	-0.0144	0.0075
ENSG00000134463	Liver	ECHDC3	10	11771542	T	C	-0.441533	0.0712897	-0.0004	0.0043
ENSG00000134463	Cells_Cultured_fibroblasts	ECHDC3	10	11809923	A	T	-0.958392	0.106962	0.0025	0.0041
ENSG00000134463	Brain_Caudate_basal_ganglia	ECHDC3	10	11784088	C	T	-0.963298	0.0740439	-0.0044	0.0041
ENSG00000134463	Ovary	ECHDC3	10	11786415	G	A	1.14196	0.120045	-0.0054	0.0068
ENSG00000134463	Skin_Sun_Exposed_Lower_leg	ECHDC3	10	11786809	G	C	0.773048	0.130173	-0.0271	0.0501
ENSG00000134463	Stomach	ECHDC3	10	11809923	A	T	-0.402787	0.0467961	0.0025	0.0041
ENSG00000134463	Pancreas	ECHDC3	10	11806421	T	C	0.970158	0.117751	-0.0677	0.0323
ENSG00000134463	Esophagus_Mucosa	ECHDC3	10	11826651	T	C	0.356875	0.0594015	0.0107	0.0066
ENSG00000134463	Pituitary	ECHDC3	10	11783198	G	A	0.477007	0.053888	0.005	0.0041
ENSG00000134463	Stomach	ECHDC3	10	11783198	G	A	0.412035	0.0318027	0.005	0.0041
ENSG00000134463	Pancreas	ECHDC3	10	11809923	A	T	-0.57635	0.05559	0.0025	0.0041
ENSG00000134463	Pancreas	ECHDC3	10	11792999	A	G	-0.532446	0.083024	-0.0082	0.0073
ENSG00000134463	Stomach	ECHDC3	10	11813840	T	G	0.231421	0.0391019	-0.0013	0.0037
ENSG00000127884	Colon_Sigmoid	ECHS1	10	135186806	G	A	-0.184571	0.0292363	-0.0083	0.0045
ENSG00000127884	Esophagus_Muscularis	ECHS1	10	135186806	G	A	-0.178663	0.0276654	-0.0083	0.0045
ENSG00000127884	Lung	ECHS1	10	135186806	G	A	-0.125393	0.0175939	-0.0083	0.0045
ENSG00000127884	Artery_Tibial	ECHS1	10	135186806	G	A	-0.120373	0.0176955	-0.0083	0.0045
ENSG00000127884	Thyroid	ECHS1	10	135188013	C	A	-0.429677	0.0392583	-0.0044	0.0088
ENSG00000127884	Testis	ECHS1	10	135182737	G	A	0.460704	0.0523205	0.0058	0.0088
ENSG00000127884	Esophagus_Mucosa	ECHS1	10	135197197	A	C	0.215316	0.035437	0.0023	0.0058
ENSG00000127884	Pituitary	ECHS1	10	134302747	A	G	2.8724	0.405249	0.0043	0.0174
ENSG00000127884	Heart_Left_Ventricle	ECHS1	10	135097027	C	A	0.289614	0.0466801	-0.0046	0.0097
ENSG00000127884	Muscle_Skeletal	ECHS1	10	135188519	G	A	-0.227209	0.0308153	-0.0112	0.0099
ENSG00000127884	Esophagus_Gastroesophageal_Junction	ECHS1	10	135186806	G	A	-0.209059	0.0345703	-0.0083	0.0045
ENSG00000167969	Artery_Tibial	ECI1	16	2297345	C	G	-0.182822	0.0259902	-0.0031	0.0052
ENSG00000167969	Prostate	ECI1	16	2300152	T	TG	-0.387808	0.0595227	-0.003	0.0082
ENSG00000167969	Skin_Sun_Exposed_Lower_leg	ECI1	16	2301520	C	G	-0.281636	0.0268711	-0.001	0.0052
ENSG00000167969	Stomach	ECI1	16	2296851	G	A	-0.279677	0.035636	-0.0009	0.0052
ENSG00000167969	Testis	ECI1	16	2297467	C	T	-0.244022	0.0394427	-0.0028	0.0042
ENSG00000167969	Colon_Transverse	ECI1	16	2301269	T	C	-0.20465	0.0267884	-0.0005	0.0052
ENSG00000167969	Adipose_Visceral_Omentum	ECI1	16	2300703	A	G	-0.181555	0.0260075	-0.0022	0.0053
ENSG00000167969	Lung	ECI1	16	2300206	G	T	-0.238043	0.0302722	-0.0019	0.0055
ENSG00000167969	Small_Intestine_Terminal_Ileum	ECI1	16	2301269	T	C	-0.224225	0.0327994	-0.0005	0.0052
ENSG00000167969	Esophagus_Mucosa	ECI1	16	2301269	T	C	-0.265515	0.0373354	-0.0005	0.0052
ENSG00000167969	Nerve_Tibial	ECI1	16	2300152	T	TG	-0.299193	0.0268888	-0.003	0.0082
ENSG00000167969	Spleen	ECI1	16	2301269	T	C	-0.363905	0.0550347	-0.0005	0.0052
ENSG00000167969	Heart_Atrial_Appendage	ECI1	16	2300121	G	A	-0.236499	0.0274538	-0.0019	0.0055
ENSG00000167969	Pancreas	ECI1	16	2300703	A	G	-0.364643	0.0446509	-0.0022	0.0053
ENSG00000167969	Muscle_Skeletal	ECI1	16	2301520	C	G	-0.318824	0.0200996	-0.001	0.0052
ENSG00000167969	Adipose_Subcutaneous	ECI1	16	2297345	C	G	-0.144744	0.0248167	-0.0031	0.0052
ENSG00000167969	Artery_Aorta	ECI1	16	2301272	T	G	-0.238761	0.0371277	-0.0015	0.0052
ENSG00000167969	Skin_Not_Sun_Exposed_Suprapubic	ECI1	16	2301269	T	C	-0.304354	0.0287292	-0.0005	0.0052
ENSG00000167969	Cells_Cultured_fibroblasts	ECI1	16	2300703	A	G	-0.575213	0.0338834	-0.0022	0.0053
ENSG00000167969	Heart_Left_Ventricle	ECI1	16	2301520	C	G	-0.200631	0.0263201	-0.001	0.0052
ENSG00000167969	Thyroid	ECI1	16	2303496	A	G	0.234783	0.023968	0.0005	0.0047
ENSG00000167969	Colon_Sigmoid	ECI1	16	2300703	A	G	-0.273168	0.0424798	-0.0022	0.0053
ENSG00000167969	Esophagus_Muscularis	ECI1	16	2301272	T	G	-0.389743	0.0323723	-0.0015	0.0052
ENSG00000167969	Esophagus_Gastroesophageal_Junction	ECI1	16	2297345	C	G	-0.294979	0.0423148	-0.0031	0.0052
ENSG00000167969	Adrenal_Gland	ECI1	16	2296197	C	A	-0.443845	0.060198	-0.0012	0.0056
ENSG00000167969	Whole_Blood	ECI1	16	2296197	C	A	-0.216887	0.0278773	-0.0012	0.0056
ENSG00000198721	Brain_Frontal_Cortex_BA9	ECI2	6	4119996	C	T	-0.226661	0.0302851	0.0022	0.004
ENSG00000198721	Brain_Cerebellar_Hemisphere	ECI2	6	4119996	C	T	-0.445663	0.0405268	0.0022	0.004
ENSG00000198721	Lung	ECI2	6	4119996	C	T	-0.273642	0.0311538	0.0022	0.004
ENSG00000198721	Thyroid	ECI2	6	4108932	G	A	-0.405097	0.0263243	0.0002	0.0044
ENSG00000198721	Heart_Atrial_Appendage	ECI2	6	4113047	T	A	-0.2477	0.02238	0.0021	0.004
ENSG00000198721	Brain_Putamen_basal_ganglia	ECI2	6	4114247	A	T	-0.322596	0.0333059	0.0023	0.004
ENSG00000198721	Brain_Cortex	ECI2	6	4117314	GC	G	-0.300511	0.0275377	-0.0028	0.0054
ENSG00000198721	Stomach	ECI2	6	4119996	C	T	-0.202823	0.0257871	0.0022	0.004
ENSG00000198721	Nerve_Tibial	ECI2	6	4114788	G	A	-0.426304	0.0320766	0.0021	0.004
ENSG00000198721	Brain_Hippocampus	ECI2	6	4113047	T	A	-0.325271	0.0467353	0.0021	0.004
ENSG00000198721	Brain_Nucleus_accumbens_basal_ganglia	ECI2	6	4104898	T	C	-0.413758	0.0379313	0.002	0.0043
ENSG00000198721	Brain_Caudate_basal_ganglia	ECI2	6	4133855	T	C	-0.373552	0.0362509	0.0013	0.0043
ENSG00000198721	Brain_Anterior_cingulate_cortex_BA24	ECI2	6	4133855	T	C	-0.274416	0.0353285	0.0013	0.0043
ENSG00000198721	Cells_Cultured_fibroblasts	ECI2	6	4116262	A	G	-0.131374	0.0161529	0.0022	0.004
ENSG00000198721	Colon_Transverse	ECI2	6	4116262	A	G	-0.225237	0.0267025	0.0022	0.004
ENSG00000198721	Colon_Sigmoid	ECI2	6	4113047	T	A	-0.554367	0.0513713	0.0021	0.004
ENSG00000198721	Muscle_Skeletal	ECI2	6	4109830	A	G	-0.212007	0.0340909	0	0.0066
ENSG00000198721	Ovary	ECI2	6	4106370	A	G	-0.413888	0.0472381	0.0022	0.0041
ENSG00000198721	Esophagus_Gastroesophageal_Junction	ECI2	6	4112241	G	T	-0.408065	0.0428144	0.0019	0.0038
ENSG00000198721	Breast_Mammary_Tissue	ECI2	6	4117314	GC	G	-0.154316	0.0266827	-0.0028	0.0054
ENSG00000198721	Adipose_Subcutaneous	ECI2	6	4106370	A	G	-0.184957	0.0234663	0.0022	0.0041
ENSG00000198721	Esophagus_Muscularis	ECI2	6	4133547	G	A	0.337952	0.0477976	0.0013	0.0064
ENSG00000198721	Esophagus_Muscularis	ECI2	6	4113047	T	A	-0.371425	0.0339743	0.0021	0.004
ENSG00000198721	Pituitary	ECI2	6	4113123	A	G	-0.319514	0.0385051	0.0022	0.004
ENSG00000198721	Small_Intestine_Terminal_Ileum	ECI2	6	4113047	T	A	-0.272122	0.0448127	0.0021	0.004
ENSG00000198721	Adipose_Visceral_Omentum	ECI2	6	4116262	A	G	-0.198989	0.0252924	0.0022	0.004
ENSG00000198721	Brain_Hypothalamus	ECI2	6	4113123	A	G	-0.362019	0.0446584	0.0022	0.004
ENSG00000198721	Brain_Cerebellum	ECI2	6	4113123	A	G	-0.417232	0.0439964	0.0022	0.004
ENSG00000198721	Artery_Aorta	ECI2	6	4116262	A	G	-0.409306	0.0389714	0.0022	0.004
ENSG00000198721	Heart_Left_Ventricle	ECI2	6	4107486	A	T	-0.174112	0.0235983	0.001	0.0043
ENSG00000198721	Skin_Not_Sun_Exposed_Suprapubic	ECI2	6	4104898	T	C	-0.283979	0.0295387	0.002	0.0043
ENSG00000198721	Skin_Sun_Exposed_Lower_leg	ECI2	6	4135225	A	C	-0.306638	0.0319258	0.0004	0.0043
ENSG00000198721	Heart_Atrial_Appendage	ECI2	6	4102846	C	CTTTG	0.194371	0.0313077	0.0034	0.0081
ENSG00000198721	Uterus	ECI2	6	4106370	A	G	-0.589009	0.0942201	0.0022	0.0041
ENSG00000198721	Esophagus_Mucosa	ECI2	6	4116262	A	G	-0.252407	0.0346687	0.0022	0.004
ENSG00000198721	Spleen	ECI2	6	4113047	T	A	-0.446934	0.0531171	0.0021	0.004
ENSG00000198721	Testis	ECI2	6	4137432	AC	A	-0.697085	0.106031	0.0043	0.0082
ENSG00000198721	Artery_Tibial	ECI2	6	4135262	C	T	-0.217593	0.032278	0.001	0.0043
ENSG00000143369	Skin_Sun_Exposed_Lower_leg	ECM1	1	150426123	T	C	-0.288343	0.0440401	-0.0036	0.0059
ENSG00000143369	Brain_Cerebellum	ECM1	1	150419879	T	C	0.894135	0.0813693	0.0093	0.0068
ENSG00000143369	Artery_Aorta	ECM1	1	150510660	T	C	0.235944	0.0347278	0.0214	0.0042
ENSG00000143369	Adipose_Subcutaneous	ECM1	1	150359085	A	G	0.199825	0.035991	0.0119	0.0067
ENSG00000143369	Skin_Not_Sun_Exposed_Suprapubic	ECM1	1	150507691	AGGG	A	0.154672	0.0259911	0.0219	0.005
ENSG00000143369	Esophagus_Mucosa	ECM1	1	150510660	T	C	0.226039	0.0179596	0.0214	0.0042
ENSG00000143369	Whole_Blood	ECM1	1	150480042	CTAAATAAA	C	0.409157	0.0638139	-0.0037	0.0254
ENSG00000143369	Thyroid	ECM1	1	150471935	GT	G	0.336519	0.0439518	0.0158	0.0086
ENSG00000143369	Cells_Cultured_fibroblasts	ECM1	1	150359085	A	G	0.438926	0.0438627	0.0119	0.0067
ENSG00000143369	Cells_EBV-transformed_lymphocytes	ECM1	1	150388945	T	A	1.74387	0.181593	0.018	0.0109
ENSG00000143369	Brain_Cerebellum	ECM1	1	150486381	C	G	-0.286512	0.0491244	0.0181	0.0047
ENSG00000143369	Brain_Cerebellar_Hemisphere	ECM1	1	150388945	T	A	0.863708	0.0966565	0.018	0.0109
ENSG00000143369	Esophagus_Mucosa	ECM1	1	150521456	T	TGCCGC	-0.151547	0.0233238	0.0213	0.0078
ENSG00000143369	Artery_Tibial	ECM1	1	150388945	T	A	-0.457997	0.0683145	0.018	0.0109
ENSG00000143369	Cells_Cultured_fibroblasts	ECM1	1	150510660	T	C	0.225002	0.0288364	0.0214	0.0042
ENSG00000143369	Skin_Sun_Exposed_Lower_leg	ECM1	1	150296045	A	G	0.280321	0.0491905	0.0096	0.0066
ENSG00000106823	Liver	ECM2	9	95301397	C	T	-0.374385	0.0465451	-0.002	0.0039
ENSG00000106823	Esophagus_Muscularis	ECM2	9	95553464	T	A	-0.187444	0.0271701	-0.0007	0.004
ENSG00000106823	Artery_Aorta	ECM2	9	95362665	A	G	0.23712	0.0268582	-0.0099	0.0041
ENSG00000106823	Cells_EBV-transformed_lymphocytes	ECM2	9	95290896	C	CCACCAGT	1.44103	0.231111	-0.0062	0.0111
ENSG00000106823	Nerve_Tibial	ECM2	9	95390879	T	C	0.127299	0.0223418	-0.0058	0.0044
ENSG00000106823	Lung	ECM2	9	95567483	C	A	-0.111427	0.0196568	0.0042	0.0039
ENSG00000106823	Heart_Left_Ventricle	ECM2	9	95378353	A	G	0.123868	0.0206999	-0.0098	0.0041
ENSG00000106823	Muscle_Skeletal	ECM2	9	95387983	T	C	0.187	0.022534	-0.006	0.0038
ENSG00000136813	Cells_Cultured_fibroblasts	ECPAS	9	113980236	C	T	0.512781	0.0878908	0.0077	0.0157
ENSG00000136813	Testis	ECPAS	9	114244696	T	C	0.249293	0.0320852	-0.0001	0.0038
ENSG00000136813	Brain_Spinal_cord_cervical_c-1	ECPAS	9	114097291	C	G	0.62254	0.0811703	0.0007	0.0037
ENSG00000119147	Brain_Putamen_basal_ganglia	ECRG4	2	106700964	T	TCA	-0.637944	0.0899754	-0.0024	0.0059
ENSG00000119147	Spleen	ECRG4	2	106673255	A	G	-0.299049	0.0505325	0.0055	0.0038
ENSG00000119147	Adipose_Subcutaneous	ECRG4	2	106651438	C	T	-0.219766	0.0381304	-0.0052	0.0056
ENSG00000119147	Adrenal_Gland	ECRG4	2	106673255	A	G	-0.267958	0.0463205	0.0055	0.0038
ENSG00000119147	Brain_Anterior_cingulate_cortex_BA24	ECRG4	2	106689736	A	G	-1.23919	0.196695	-0.0093	0.0057
ENSG00000119147	Lung	ECRG4	2	106523877	C	T	0.289084	0.0321401	0.0051	0.005
ENSG00000119147	Colon_Transverse	ECRG4	2	106640568	A	G	-0.221717	0.0372355	-0.0058	0.0054
ENSG00000119147	Pituitary	ECRG4	2	106689736	A	G	-0.968784	0.071775	-0.0093	0.0057
ENSG00000119147	Nerve_Tibial	ECRG4	2	106689736	A	G	-0.866468	0.043417	-0.0093	0.0057
ENSG00000119147	Brain_Hypothalamus	ECRG4	2	106689736	A	G	-0.902825	0.0876088	-0.0093	0.0057
ENSG00000119147	Colon_Sigmoid	ECRG4	2	106637427	G	A	-0.302159	0.0410041	-0.0062	0.0037
ENSG00000119147	Heart_Atrial_Appendage	ECRG4	2	106678223	T	C	-0.249689	0.0330035	0.0057	0.0039
ENSG00000119147	Esophagus_Gastroesophageal_Junction	ECRG4	2	106689736	A	G	-0.508661	0.0559407	-0.0093	0.0057
ENSG00000119147	Brain_Caudate_basal_ganglia	ECRG4	2	106687456	C	G	-0.858811	0.0876119	-0.0096	0.0057
ENSG00000119147	Heart_Left_Ventricle	ECRG4	2	106687456	C	G	-0.556324	0.0519582	-0.0096	0.0057
ENSG00000119147	Adrenal_Gland	ECRG4	2	106689736	A	G	-0.626536	0.0676304	-0.0093	0.0057
ENSG00000119147	Skin_Not_Sun_Exposed_Suprapubic	ECRG4	2	106681790	T	TG	0.168649	0.0290674	0.0001	0.0068
ENSG00000119147	Colon_Transverse	ECRG4	2	106687456	C	G	-0.395027	0.042062	-0.0096	0.0057
ENSG00000119147	Ovary	ECRG4	2	106689736	A	G	-0.589328	0.0965655	-0.0093	0.0057
ENSG00000119147	Breast_Mammary_Tissue	ECRG4	2	106689736	A	G	-0.682971	0.0495866	-0.0093	0.0057
ENSG00000119147	Lung	ECRG4	2	106678223	T	C	-0.196155	0.0267681	0.0057	0.0039
ENSG00000119147	Brain_Amygdala	ECRG4	2	106687456	C	G	-0.874773	0.14093	-0.0096	0.0057
ENSG00000119147	Brain_Hippocampus	ECRG4	2	106689736	A	G	-0.685261	0.116484	-0.0093	0.0057
ENSG00000119147	Artery_Coronary	ECRG4	2	106637411	A	G	-0.40353	0.0649621	-0.0138	0.0047
ENSG00000119147	Adipose_Visceral_Omentum	ECRG4	2	106689736	A	G	-0.505876	0.0406676	-0.0093	0.0057
ENSG00000119147	Esophagus_Mucosa	ECRG4	2	106638654	A	G	-0.202271	0.0332352	-0.0145	0.0047
ENSG00000119147	Spleen	ECRG4	2	106687456	C	G	-0.598108	0.0777283	-0.0096	0.0057
ENSG00000119147	Esophagus_Muscularis	ECRG4	2	106689736	A	G	-0.734147	0.0459492	-0.0093	0.0057
ENSG00000119147	Colon_Sigmoid	ECRG4	2	106689736	A	G	-0.748818	0.0658114	-0.0093	0.0057
ENSG00000119147	Adipose_Subcutaneous	ECRG4	2	106689736	A	G	-0.574455	0.0372406	-0.0093	0.0057
ENSG00000119147	Esophagus_Mucosa	ECRG4	2	106689736	A	G	-0.493827	0.0422877	-0.0093	0.0057
ENSG00000119147	Nerve_Tibial	ECRG4	2	106652905	C	T	0.211995	0.0283895	0.008	0.0041
ENSG00000119147	Muscle_Skeletal	ECRG4	2	106682705	G	A	0.377749	0.0269048	-0.0042	0.004
ENSG00000119147	Skin_Sun_Exposed_Lower_leg	ECRG4	2	106689736	A	G	-0.679299	0.0423011	-0.0093	0.0057
ENSG00000119147	Adipose_Visceral_Omentum	ECRG4	2	106638720	A	G	-0.217281	0.0325617	-0.0142	0.0048
ENSG00000119147	Esophagus_Gastroesophageal_Junction	ECRG4	2	106638654	A	G	-0.230561	0.0382195	-0.0145	0.0047
ENSG00000119147	Artery_Tibial	ECRG4	2	106638654	A	G	-0.234638	0.0419478	-0.0145	0.0047
ENSG00000119147	Adipose_Subcutaneous	ECRG4	2	106643491	G	A	-0.255055	0.0306421	-0.0053	0.0044
ENSG00000119147	Thyroid	ECRG4	2	106689736	A	G	-0.837945	0.0349529	-0.0093	0.0057
ENSG00000119147	Artery_Coronary	ECRG4	2	106687456	C	G	-0.669161	0.0758783	-0.0096	0.0057
ENSG00000119147	Breast_Mammary_Tissue	ECRG4	2	106645158	A	G	-0.290595	0.0503607	-0.0041	0.0056
ENSG00000119147	Artery_Tibial	ECRG4	2	106689736	A	G	-0.586612	0.0482504	-0.0093	0.0057
ENSG00000119147	Esophagus_Muscularis	ECRG4	2	106637427	G	A	-0.200314	0.0281302	-0.0062	0.0037
ENSG00000119147	Minor_Salivary_Gland	ECRG4	2	106689736	A	G	-0.585822	0.0977509	-0.0093	0.0057
ENSG00000119147	Prostate	ECRG4	2	106687456	C	G	-0.505023	0.0681854	-0.0096	0.0057
ENSG00000119147	Artery_Aorta	ECRG4	2	106689736	A	G	-0.89779	0.0555758	-0.0093	0.0057
ENSG00000119147	Lung	ECRG4	2	106689736	A	G	-0.672997	0.045546	-0.0093	0.0057
ENSG00000119147	Heart_Atrial_Appendage	ECRG4	2	106682705	G	A	-0.454859	0.0361448	-0.0042	0.004
ENSG00000119147	Brain_Cerebellum	ECRG4	2	106689736	A	G	-0.890354	0.0965743	-0.0093	0.0057
ENSG00000119147	Stomach	ECRG4	2	106689736	A	G	-0.293803	0.0443181	-0.0093	0.0057
ENSG00000119147	Pancreas	ECRG4	2	106689736	A	G	-0.659343	0.0760625	-0.0093	0.0057
ENSG00000119147	Brain_Nucleus_accumbens_basal_ganglia	ECRG4	2	106689736	A	G	-0.81886	0.0936826	-0.0093	0.0057
ENSG00000119147	Vagina	ECRG4	2	106687456	C	G	-0.521508	0.0732297	-0.0096	0.0057
ENSG00000119147	Heart_Atrial_Appendage	ECRG4	2	106689736	A	G	-0.392119	0.0598239	-0.0093	0.0057
ENSG00000119147	Brain_Substantia_nigra	ECRG4	2	106689736	A	G	-0.677455	0.0983718	-0.0093	0.0057
ENSG00000119147	Artery_Tibial	ECRG4	2	106682705	G	A	-0.179405	0.0300435	-0.0042	0.004
ENSG00000119147	Skin_Not_Sun_Exposed_Suprapubic	ECRG4	2	106689736	A	G	-0.497633	0.0448134	-0.0093	0.0057
ENSG00000119147	Brain_Cortex	ECRG4	2	106689736	A	G	-0.871907	0.108003	-0.0093	0.0057
ENSG00000119147	Muscle_Skeletal	ECRG4	2	106689736	A	G	-0.408959	0.0420312	-0.0093	0.0057
ENSG00000119147	Testis	ECRG4	2	106689736	A	G	-0.408677	0.0480938	-0.0093	0.0057
ENSG00000119147	Thyroid	ECRG4	2	106647419	T	C	-0.18701	0.0327907	-0.0044	0.0056
ENSG00000119147	Skin_Sun_Exposed_Lower_leg	ECRG4	2	106638654	A	G	-0.23914	0.030508	-0.0145	0.0047
ENSG00000119147	Muscle_Skeletal	ECRG4	2	106624625	C	T	0.167742	0.0268645	0.003	0.0041
ENSG00000119147	Brain_Frontal_Cortex_BA9	ECRG4	2	106687456	C	G	-0.92201	0.110817	-0.0096	0.0057
ENSG00000249751	Muscle_Skeletal	ECSCR	5	138663033	CTA	C	-0.278625	0.0474963	-0.0039	0.0202
ENSG00000249751	Cells_Cultured_fibroblasts	ECSCR	5	138841464	C	T	-0.4212	0.06281	0.0024	0.0084
ENSG00000130159	Nerve_Tibial	ECSIT	19	11616807	G	A	-0.26566	0.0389706	-0.0091	0.0101
ENSG00000130159	Lung	ECSIT	19	11616807	G	A	-0.296196	0.0419746	-0.0091	0.0101
ENSG00000130159	Adipose_Subcutaneous	ECSIT	19	11616807	G	A	-0.276659	0.0443021	-0.0091	0.0101
ENSG00000130159	Esophagus_Muscularis	ECSIT	19	11616807	G	A	-0.289655	0.0470129	-0.0091	0.0101
ENSG00000130159	Testis	ECSIT	19	11619925	A	G	-0.447522	0.0708694	-0.0065	0.0107
ENSG00000130159	Artery_Tibial	ECSIT	19	11616807	G	A	-0.442209	0.0438216	-0.0091	0.0101
ENSG00000130159	Esophagus_Gastroesophageal_Junction	ECSIT	19	11614987	A	C	-0.339209	0.0596607	-0.0081	0.0105
ENSG00000114346	Thyroid	ECT2	3	172477477	A	G	-0.692779	0.0989871	-0.008	0.0105
ENSG00000114346	Muscle_Skeletal	ECT2	3	172460262	G	T	0.546695	0.0922803	0.0616	0.072
ENSG00000203734	Esophagus_Muscularis	ECT2L	6	139117172	A	G	-0.359118	0.0526621	-0.0004	0.0042
ENSG00000203734	Artery_Tibial	ECT2L	6	139110345	G	A	0.345976	0.0570247	0.0044	0.0044
ENSG00000203734	Testis	ECT2L	6	139110345	G	A	0.37261	0.0566924	0.0044	0.0044
ENSG00000203734	Adipose_Visceral_Omentum	ECT2L	6	139110345	G	A	0.449602	0.0688453	0.0044	0.0044
ENSG00000203734	Nerve_Tibial	ECT2L	6	139117172	A	G	-0.611022	0.0413263	-0.0004	0.0042
ENSG00000203734	Skin_Sun_Exposed_Lower_leg	ECT2L	6	139115297	GATCT	G	0.436194	0.0503252	0.0069	0.0064
ENSG00000203734	Adipose_Subcutaneous	ECT2L	6	139115297	GATCT	G	0.399098	0.0501501	0.0069	0.0064
ENSG00000203734	Breast_Mammary_Tissue	ECT2L	6	139115297	GATCT	G	0.312316	0.0534105	0.0069	0.0064
ENSG00000203734	Pituitary	ECT2L	6	139267411	TAC	T	-0.453951	0.0748204	-0.0034	0.0053
ENSG00000203734	Heart_Left_Ventricle	ECT2L	6	139188695	T	C	-0.406922	0.0507739	0.0011	0.0044
ENSG00000203734	Adrenal_Gland	ECT2L	6	139105519	G	A	0.679658	0.106611	0.0043	0.0047
ENSG00000203734	Heart_Atrial_Appendage	ECT2L	6	139188695	T	C	-0.440201	0.0565594	0.0011	0.0044
ENSG00000203734	Esophagus_Mucosa	ECT2L	6	139207910	T	C	-0.394383	0.059788	0.0011	0.0039
ENSG00000203734	Skin_Sun_Exposed_Lower_leg	ECT2L	6	139097820	T	C	-0.262633	0.0464772	-0.0005	0.0042
ENSG00000186197	Testis	EDARADD	1	236529878	G	A	-0.596775	0.0543004	-0.0006	0.0044
ENSG00000186197	Skin_Not_Sun_Exposed_Suprapubic	EDARADD	1	236644349	G	C	0.166953	0.0278492	-0.0004	0.0039
ENSG00000186197	Adipose_Visceral_Omentum	EDARADD	1	236529877	G	GA	0.686539	0.0754028	0.0029	0.011
ENSG00000186197	Adrenal_Gland	EDARADD	1	236528020	C	CATTT	1.17025	0.158019	0.0055	0.0122
ENSG00000186197	Thyroid	EDARADD	1	236591527	A	G	-0.633839	0.0339668	0.0041	0.0039
ENSG00000186197	Heart_Left_Ventricle	EDARADD	1	236517755	T	G	-0.374263	0.0466092	0.0009	0.0039
ENSG00000179151	Adipose_Subcutaneous	EDC3	15	75221015	T	C	-0.187414	0.032401	-0.0059	0.0038
ENSG00000267710	Skin_Sun_Exposed_Lower_leg	EDDM13	19	56812886	A	G	-0.248219	0.0253992	0.0047	0.0039
ENSG00000267710	Skin_Not_Sun_Exposed_Suprapubic	EDDM13	19	56812886	A	G	-0.263404	0.029939	0.0047	0.0039
ENSG00000181562	Testis	EDDM3A	14	21185298	T	C	0.490972	0.0560452	0.0025	0.0044
ENSG00000134109	Brain_Cerebellar_Hemisphere	EDEM1	3	5167596	G	A	1.77832	0.230099	-0.0065	0.131
ENSG00000134109	Cells_Cultured_fibroblasts	EDEM1	3	5257971	T	C	-0.200042	0.0262414	0.0029	0.0051
ENSG00000134109	Skin_Not_Sun_Exposed_Suprapubic	EDEM1	3	5248829	A	G	1.20507	0.110556	-0.0049	0.09
ENSG00000134109	Cells_Cultured_fibroblasts	EDEM1	3	5243115	A	G	-0.456877	0.0608312	-0.0081	0.0124
ENSG00000134109	Artery_Tibial	EDEM1	3	5248829	A	G	0.844918	0.109807	-0.0049	0.09
ENSG00000134109	Adipose_Visceral_Omentum	EDEM1	3	5248829	A	G	1.04671	0.130639	-0.0049	0.09
ENSG00000134109	Esophagus_Gastroesophageal_Junction	EDEM1	3	5248829	A	G	1.59196	0.18533	-0.0049	0.09
ENSG00000134109	Thyroid	EDEM1	3	5248829	A	G	1.1736	0.129246	-0.0049	0.09
ENSG00000134109	Artery_Tibial	EDEM1	3	5259480	A	T	-0.44295	0.0647211	0.0027	0.0051
ENSG00000134109	Testis	EDEM1	3	5203776	C	T	0.274974	0.029109	0.0056	0.0039
ENSG00000134109	Pancreas	EDEM1	3	5205320	T	C	0.894153	0.112761	-0.0214	0.0132
ENSG00000134109	Stomach	EDEM1	3	5230799	G	A	0.509287	0.089211	-0.0173	0.0133
ENSG00000134109	Nerve_Tibial	EDEM1	3	5231771	A	ACAT	0.258637	0.0436754	0.0125	0.0075
ENSG00000134109	Thyroid	EDEM1	3	5230343	G	C	-0.203192	0.0325523	-0.0011	0.0051
ENSG00000134109	Skin_Sun_Exposed_Lower_leg	EDEM1	3	5167596	G	A	0.935828	0.104507	-0.0065	0.131
ENSG00000134109	Breast_Mammary_Tissue	EDEM1	3	5248829	A	G	1.43177	0.176501	-0.0049	0.09
ENSG00000134109	Small_Intestine_Terminal_Ileum	EDEM1	3	5167596	G	A	0.865188	0.12285	-0.0065	0.131
ENSG00000134109	Brain_Cerebellum	EDEM1	3	5353511	G	C	1.68619	0.260076	-0.0272	0.0833
ENSG00000088298	Esophagus_Gastroesophageal_Junction	EDEM2	20	33726451	T	C	-0.264244	0.0345691	0.0211	0.0046
ENSG00000088298	Brain_Caudate_basal_ganglia	EDEM2	20	33757180	T	C	-0.36319	0.0555955	0.0227	0.0044
ENSG00000088298	Brain_Hypothalamus	EDEM2	20	33767865	G	A	-0.524611	0.0824231	0.0176	0.0047
ENSG00000088298	Artery_Aorta	EDEM2	20	33726451	T	C	-0.281753	0.0329563	0.0211	0.0046
ENSG00000088298	Skin_Sun_Exposed_Lower_leg	EDEM2	20	33744134	T	C	-0.22126	0.0367979	0.0235	0.0044
ENSG00000088298	Heart_Atrial_Appendage	EDEM2	20	33743609	C	A	-0.281954	0.0313521	0.0228	0.0044
ENSG00000088298	Cells_EBV-transformed_lymphocytes	EDEM2	20	33728678	C	T	-0.477474	0.071431	0.0234	0.0044
ENSG00000088298	Colon_Sigmoid	EDEM2	20	33748724	A	G	-0.308766	0.0398114	0.0224	0.0044
ENSG00000088298	Brain_Cortex	EDEM2	20	33596876	A	G	-0.423517	0.0643729	0.0205	0.0046
ENSG00000088298	Skin_Not_Sun_Exposed_Suprapubic	EDEM2	20	33726451	T	C	-0.280657	0.0411893	0.0211	0.0046
ENSG00000088298	Heart_Atrial_Appendage	EDEM2	20	33720592	C	T	0.415252	0.0399315	-0.0411	0.0062
ENSG00000088298	Lung	EDEM2	20	33702583	C	CG	-0.167885	0.0278992	-0.0171	0.0056
ENSG00000088298	Testis	EDEM2	20	33730387	T	C	-0.250676	0.0422371	0.0233	0.0044
ENSG00000088298	Muscle_Skeletal	EDEM2	20	33733078	C	T	-0.213879	0.0214104	0.0232	0.0044
ENSG00000088298	Breast_Mammary_Tissue	EDEM2	20	33727431	T	C	-0.264257	0.0375771	0.0165	0.0051
ENSG00000088298	Esophagus_Muscularis	EDEM2	20	33733078	C	T	-0.245706	0.0310219	0.0232	0.0044
ENSG00000088298	Cells_Cultured_fibroblasts	EDEM2	20	33702583	C	CG	-0.217371	0.0365147	-0.0171	0.0056
ENSG00000088298	Adrenal_Gland	EDEM2	20	33726451	T	C	-0.309487	0.0517295	0.0211	0.0046
ENSG00000088298	Adipose_Subcutaneous	EDEM2	20	33744323	C	G	-0.171862	0.0297385	0.0223	0.0044
ENSG00000088298	Heart_Left_Ventricle	EDEM2	20	33726451	T	C	-0.262679	0.0303037	0.0211	0.0046
ENSG00000088298	Whole_Blood	EDEM2	20	33727431	T	C	-0.142126	0.0198849	0.0165	0.0051
ENSG00000088298	Nerve_Tibial	EDEM2	20	33733078	C	T	-0.374148	0.0259702	0.0232	0.0044
ENSG00000088298	Pancreas	EDEM2	20	33739804	C	CCCAT	0.665539	0.0354961	0.0243	0.0059
ENSG00000088298	Artery_Tibial	EDEM2	20	33734464	G	A	-0.31387	0.0251587	0.0227	0.0044
ENSG00000088298	Colon_Transverse	EDEM2	20	33793202	AT	A	-0.279839	0.0429051	-0.0123	0.0159
ENSG00000116406	Heart_Left_Ventricle	EDEM3	1	184662181	T	C	-0.2127	0.0249169	0.0094	0.0037
ENSG00000116406	Heart_Atrial_Appendage	EDEM3	1	184660110	T	TA	-0.226637	0.0230801	0.0164	0.0049
ENSG00000116406	Artery_Coronary	EDEM3	1	184666494	T	A	-0.364751	0.0415057	0.0077	0.0037
ENSG00000116406	Vagina	EDEM3	1	184655649	G	T	-0.404298	0.0618736	0.0098	0.0039
ENSG00000116406	Nerve_Tibial	EDEM3	1	184667608	G	A	-0.341737	0.0195832	0.0094	0.0037
ENSG00000116406	Testis	EDEM3	1	184725099	C	T	-0.223594	0.0307194	0.0079	0.0038
ENSG00000116406	Lung	EDEM3	1	184661642	A	G	-0.273496	0.0207886	0.0091	0.0037
ENSG00000116406	Whole_Blood	EDEM3	1	184708618	C	A	-0.0582842	0.0105166	0.0086	0.0038
ENSG00000116406	Stomach	EDEM3	1	184677464	A	G	-0.218723	0.0250397	0.0096	0.0037
ENSG00000116406	Esophagus_Gastroesophageal_Junction	EDEM3	1	184675285	C	A	-0.301087	0.0256969	0.0094	0.0037
ENSG00000116406	Muscle_Skeletal	EDEM3	1	184661642	A	G	-0.136159	0.017705	0.0091	0.0037
ENSG00000116406	Breast_Mammary_Tissue	EDEM3	1	184655649	G	T	-0.203569	0.0256277	0.0098	0.0039
ENSG00000116406	Artery_Aorta	EDEM3	1	184661642	A	G	-0.310135	0.0219165	0.0091	0.0037
ENSG00000116406	Esophagus_Muscularis	EDEM3	1	184681081	G	A	-0.288728	0.0194947	0.0097	0.0037
ENSG00000116406	Skin_Not_Sun_Exposed_Suprapubic	EDEM3	1	184677464	A	G	-0.199808	0.0221687	0.0096	0.0037
ENSG00000116406	Uterus	EDEM3	1	184660205	A	T	-0.420634	0.0483346	0.0092	0.0037
ENSG00000116406	Colon_Sigmoid	EDEM3	1	184661642	A	G	-0.264105	0.0267597	0.0091	0.0037
ENSG00000116406	Brain_Cerebellum	EDEM3	1	184660110	T	TA	-0.237707	0.0369425	0.0164	0.0049
ENSG00000116406	Esophagus_Mucosa	EDEM3	1	184647382	C	T	-0.211212	0.0216262	0.0075	0.0037
ENSG00000116406	Pancreas	EDEM3	1	184709564	A	G	-0.238139	0.0314826	0.0103	0.0038
ENSG00000116406	Small_Intestine_Terminal_Ileum	EDEM3	1	184638266	T	C	0.262129	0.0397408	-0.0099	0.0038
ENSG00000116406	Adipose_Subcutaneous	EDEM3	1	184667608	G	A	-0.246693	0.0183956	0.0094	0.0037
ENSG00000116406	Artery_Tibial	EDEM3	1	184667608	G	A	-0.26672	0.0179258	0.0094	0.0037
ENSG00000116406	Skin_Sun_Exposed_Lower_leg	EDEM3	1	184677464	A	G	-0.208992	0.0177761	0.0096	0.0037
ENSG00000116406	Cells_Cultured_fibroblasts	EDEM3	1	184661642	A	G	-0.162744	0.0169169	0.0091	0.0037
ENSG00000116406	Thyroid	EDEM3	1	184661642	A	G	-0.309819	0.0191836	0.0091	0.0037
ENSG00000116406	Cells_Cultured_fibroblasts	EDEM3	1	184672098	A	G	-0.45107	0.0593436	-0.023	0.016
ENSG00000116406	Adipose_Visceral_Omentum	EDEM3	1	184681081	G	A	-0.229296	0.0219574	0.0097	0.0037
ENSG00000116406	Colon_Transverse	EDEM3	1	184681081	G	A	-0.21278	0.0190484	0.0097	0.0037
ENSG00000116406	Pituitary	EDEM3	1	184709564	A	G	-0.215835	0.0299303	0.0103	0.0038
ENSG00000107223	Thyroid	EDF1	9	139820929	G	GGA	0.099854	0.0178528	-0.0029	0.0057
ENSG00000107223	Skin_Not_Sun_Exposed_Suprapubic	EDF1	9	139780499	A	G	0.104687	0.018293	-0.0037	0.0042
ENSG00000107223	Cells_Cultured_fibroblasts	EDF1	9	139761264	G	A	0.202591	0.0231867	-0.003	0.0044
ENSG00000164176	Esophagus_Muscularis	EDIL3	5	83608430	AC	A	0.562498	0.0657678	-0.0005	0.0089
ENSG00000164176	Nerve_Tibial	EDIL3	5	84401524	T	C	-0.237771	0.0427121	0.0068	0.006
ENSG00000164176	Esophagus_Gastroesophageal_Junction	EDIL3	5	83588760	T	G	0.471989	0.0686193	-0.0004	0.005
ENSG00000127129	Esophagus_Gastroesophageal_Junction	EDN2	1	41966731	C	A	0.437984	0.0567234	0.0099	0.0043
ENSG00000127129	Heart_Atrial_Appendage	EDN2	1	41955714	A	G	-0.5238	0.0559928	-0.0033	0.0043
ENSG00000127129	Nerve_Tibial	EDN2	1	41950473	A	G	-0.689632	0.0452197	-0.0043	0.0042
ENSG00000127129	Artery_Aorta	EDN2	1	41950473	A	G	-0.373307	0.0463394	-0.0043	0.0042
ENSG00000127129	Colon_Sigmoid	EDN2	1	41950473	A	G	-0.351549	0.057778	-0.0043	0.0042
ENSG00000127129	Heart_Left_Ventricle	EDN2	1	41955714	A	G	-0.44422	0.0606775	-0.0033	0.0043
ENSG00000127129	Lung	EDN2	1	41970768	T	C	0.263175	0.0455774	0.01	0.004
ENSG00000127129	Artery_Tibial	EDN2	1	41950473	A	G	-0.388491	0.0464831	-0.0043	0.0042
ENSG00000127129	Esophagus_Muscularis	EDN2	1	41955714	A	G	-0.532391	0.0589764	-0.0033	0.0043
ENSG00000124205	Testis	EDN3	20	57876240	T	G	-0.430064	0.0753922	0.0071	0.0068
ENSG00000124205	Esophagus_Mucosa	EDN3	20	57963415	C	G	-0.432203	0.0349399	0.0012	0.0046
ENSG00000124205	Thyroid	EDN3	20	57827213	A	G	-0.244765	0.0345344	-0.0103	0.0046
ENSG00000124205	Nerve_Tibial	EDN3	20	57815252	C	G	1.28527	0.0670329	-0.0098	0.0063
ENSG00000124205	Whole_Blood	EDN3	20	57824309	G	A	0.348375	0.0458225	-0.0122	0.0038
ENSG00000124205	Skin_Not_Sun_Exposed_Suprapubic	EDN3	20	57965633	A	G	-0.260086	0.0456906	0.0021	0.0039
ENSG00000151617	Skin_Sun_Exposed_Lower_leg	EDNRA	4	148414651	C	T	0.194235	0.0339086	0.0694	0.0053
ENSG00000151617	Heart_Left_Ventricle	EDNRA	4	148236732	C	T	-0.422457	0.0552642	0.0348	0.0044
ENSG00000151617	Testis	EDNRA	4	148330345	C	G	0.212101	0.0338298	-0.0001	0.0044
ENSG00000151617	Cells_Cultured_fibroblasts	EDNRA	4	148388459	C	T	-0.261489	0.0419121	-0.0185	0.0044
ENSG00000136160	Esophagus_Muscularis	EDNRB	13	78486157	G	A	1.02421	0.182885	-0.0027	0.0243
ENSG00000102189	Muscle_Skeletal	EEA1	12	93161156	C	T	0.139009	0.019851	-0.0011	0.004
ENSG00000102189	Cells_Cultured_fibroblasts	EEA1	12	93279885	T	C	0.365083	0.0354816	0.0008	0.0039
ENSG00000102189	Nerve_Tibial	EEA1	12	93209257	G	C	-0.142537	0.0205951	-0.0009	0.004
ENSG00000074266	Brain_Cerebellum	EED	11	85939947	T	C	-0.553939	0.0599677	0.0096	0.0038
ENSG00000074266	Brain_Cerebellar_Hemisphere	EED	11	85964627	T	C	-0.381377	0.0608152	0.0095	0.0037
ENSG00000074266	Whole_Blood	EED	11	85946709	C	G	0.144973	0.0200523	0.0092	0.0037
ENSG00000074266	Cells_Cultured_fibroblasts	EED	11	85956478	T	G	-0.292287	0.0482878	-0.0083	0.0107
ENSG00000074266	Spleen	EED	11	85975481	ATATT	A	0.330235	0.0479091	0.0039	0.0066
ENSG00000196205	Brain_Hippocampus	EEF1A1P5	9	136075209	C	G	1.95851	0.319579	-0.0079	0.0364
ENSG00000196205	Brain_Cerebellum	EEF1A1P5	9	135424606	T	C	1.41054	0.236831	-0.0724	0.0863
ENSG00000196205	Whole_Blood	EEF1A1P5	9	136597040	A	AT	0.738935	0.108293	-0.1862	0.1261
ENSG00000101210	Skin_Sun_Exposed_Lower_leg	EEF1A2	20	62148912	T	C	-0.515471	0.0440331	0.0081	0.0054
ENSG00000101210	Cells_Cultured_fibroblasts	EEF1A2	20	62128621	C	T	-0.306188	0.0506685	0.0083	0.0042
ENSG00000101210	Skin_Not_Sun_Exposed_Suprapubic	EEF1A2	20	62152519	G	C	-0.538921	0.0515973	0.0089	0.0054
ENSG00000101210	Esophagus_Muscularis	EEF1A2	20	62109405	A	G	0.228988	0.040984	0.0004	0.0044
ENSG00000101210	Muscle_Skeletal	EEF1A2	20	62128621	C	T	-0.227969	0.0238411	0.0083	0.0042
ENSG00000150456	Muscle_Skeletal	EEF1AKMT1	13	21294735	G	C	-0.164895	0.0287069	0.0038	0.0037
ENSG00000150456	Cells_Cultured_fibroblasts	EEF1AKMT1	13	21920481	T	C	-0.942896	0.167251	0.0046	0.0698
ENSG00000150456	Cells_Cultured_fibroblasts	EEF1AKMT1	13	21280738	T	A	-0.260433	0.0412689	0.0067	0.0045
ENSG00000150456	Cells_EBV-transformed_lymphocytes	EEF1AKMT1	13	21339384	A	G	0.392988	0.0633624	-0.0027	0.0047
ENSG00000203791	Brain_Caudate_basal_ganglia	EEF1AKMT2	10	126500187	G	A	-0.441646	0.0395329	-0.003	0.0037
ENSG00000203791	Whole_Blood	EEF1AKMT2	10	126433570	G	C	-0.191456	0.0211711	-0.0028	0.0037
ENSG00000203791	Brain_Frontal_Cortex_BA9	EEF1AKMT2	10	126537825	T	C	-0.428834	0.0574451	-0.0064	0.0041
ENSG00000203791	Prostate	EEF1AKMT2	10	126482849	T	C	-0.40595	0.0407247	-0.003	0.0037
ENSG00000203791	Testis	EEF1AKMT2	10	126433570	G	C	-0.39548	0.0291496	-0.0028	0.0037
ENSG00000203791	Esophagus_Muscularis	EEF1AKMT2	10	126433570	G	C	-0.259333	0.0256435	-0.0028	0.0037
ENSG00000203791	Artery_Tibial	EEF1AKMT2	10	126386499	CA	C	-0.225187	0.0403427	-0.0081	0.0079
ENSG00000203791	Artery_Aorta	EEF1AKMT2	10	126539128	G	T	-0.417783	0.0324799	-0.0026	0.0038
ENSG00000203791	Artery_Coronary	EEF1AKMT2	10	126458373	A	G	-0.439546	0.0453005	-0.0032	0.0037
ENSG00000203791	Spleen	EEF1AKMT2	10	126482849	T	C	-0.474252	0.0463257	-0.003	0.0037
ENSG00000203791	Cells_EBV-transformed_lymphocytes	EEF1AKMT2	10	126433570	G	C	-0.63486	0.0526464	-0.0028	0.0037
ENSG00000203791	Esophagus_Mucosa	EEF1AKMT2	10	126433570	G	C	-0.410661	0.0245709	-0.0028	0.0037
ENSG00000203791	Brain_Anterior_cingulate_cortex_BA24	EEF1AKMT2	10	126396511	G	C	0.386521	0.0572485	0.0061	0.0039
ENSG00000203791	Artery_Tibial	EEF1AKMT2	10	126418782	T	C	-0.420507	0.025214	-0.0016	0.0037
ENSG00000203791	Lung	EEF1AKMT2	10	126433570	G	C	-0.369634	0.0305947	-0.0028	0.0037
ENSG00000203791	Stomach	EEF1AKMT2	10	126539128	G	T	-0.400248	0.0409606	-0.0026	0.0038
ENSG00000203791	Brain_Substantia_nigra	EEF1AKMT2	10	126468896	A	AAATACTATAGAGATGT	0.496671	0.0826609	0.0121	0.0058
ENSG00000203791	Minor_Salivary_Gland	EEF1AKMT2	10	126468233	T	TGTGAACCTGGGAG	-0.403249	0.0465195	-0.0033	0.0061
ENSG00000203791	Brain_Nucleus_accumbens_basal_ganglia	EEF1AKMT2	10	126433570	G	C	-0.521588	0.0442673	-0.0028	0.0037
ENSG00000203791	Breast_Mammary_Tissue	EEF1AKMT2	10	126433570	G	C	-0.432796	0.0312104	-0.0028	0.0037
ENSG00000203791	Vagina	EEF1AKMT2	10	126532355	T	G	-0.460088	0.0629025	-0.0069	0.0041
ENSG00000203791	Adipose_Subcutaneous	EEF1AKMT2	10	126358094	A	G	0.247689	0.0338726	-0.0067	0.0049
ENSG00000203791	Esophagus_Gastroesophageal_Junction	EEF1AKMT2	10	126480556	C	T	-0.327607	0.0306813	-0.0073	0.004
ENSG00000203791	Nerve_Tibial	EEF1AKMT2	10	126480556	C	T	-0.377193	0.0286011	-0.0073	0.004
ENSG00000203791	Liver	EEF1AKMT2	10	126418782	T	C	-0.485593	0.0452252	-0.0016	0.0037
ENSG00000203791	Skin_Not_Sun_Exposed_Suprapubic	EEF1AKMT2	10	126482849	T	C	-0.374185	0.0246388	-0.003	0.0037
ENSG00000203791	Muscle_Skeletal	EEF1AKMT2	10	126468233	T	TGTGAACCTGGGAG	-0.279056	0.0225963	-0.0033	0.0061
ENSG00000203791	Adrenal_Gland	EEF1AKMT2	10	126436279	T	C	-0.452505	0.0480963	-0.0024	0.0038
ENSG00000203791	Colon_Sigmoid	EEF1AKMT2	10	126410804	T	C	0.350391	0.0357286	0.006	0.0039
ENSG00000203791	Brain_Hippocampus	EEF1AKMT2	10	126404141	A	G	-0.417363	0.0568751	-0.0059	0.0039
ENSG00000203791	Brain_Putamen_basal_ganglia	EEF1AKMT2	10	126410804	T	C	0.479183	0.0563755	0.006	0.0039
ENSG00000203791	Brain_Amygdala	EEF1AKMT2	10	126396511	G	C	0.473709	0.0707442	0.0061	0.0039
ENSG00000203791	Small_Intestine_Terminal_Ileum	EEF1AKMT2	10	126482849	T	C	-0.461019	0.060366	-0.003	0.0037
ENSG00000203791	Pituitary	EEF1AKMT2	10	126489086	A	AAAG	-0.53042	0.0465315	-0.0074	0.0055
ENSG00000203791	Heart_Atrial_Appendage	EEF1AKMT2	10	126419841	T	C	-0.299513	0.0366818	-0.002	0.0037
ENSG00000203791	Adipose_Visceral_Omentum	EEF1AKMT2	10	126482849	T	C	-0.260554	0.0380247	-0.003	0.0037
ENSG00000203791	Cells_Cultured_fibroblasts	EEF1AKMT2	10	126468233	T	TGTGAACCTGGGAG	-0.491272	0.0191903	-0.0033	0.0061
ENSG00000203791	Skin_Sun_Exposed_Lower_leg	EEF1AKMT2	10	126480591	C	G	-0.35749	0.0241923	-0.0033	0.0037
ENSG00000203791	Pancreas	EEF1AKMT2	10	126489086	A	AAAG	-0.486938	0.0445118	-0.0074	0.0055
ENSG00000203791	Thyroid	EEF1AKMT2	10	126458373	A	G	-0.321275	0.0323645	-0.0032	0.0037
ENSG00000203791	Brain_Hypothalamus	EEF1AKMT2	10	126489086	A	AAAG	-0.330225	0.0530189	-0.0074	0.0055
ENSG00000203791	Heart_Left_Ventricle	EEF1AKMT2	10	126480591	C	G	-0.467116	0.0391211	-0.0033	0.0037
ENSG00000203791	Colon_Transverse	EEF1AKMT2	10	126486443	C	T	-0.421328	0.0283828	-0.0033	0.0037
ENSG00000203791	Brain_Cortex	EEF1AKMT2	10	126489086	A	AAAG	-0.431397	0.0517094	-0.0074	0.0055
ENSG00000123427	Artery_Coronary	EEF1AKMT3	12	58173466	C	T	0.49161	0.0583076	0.0041	0.0039
ENSG00000123427	Artery_Aorta	EEF1AKMT3	12	58174306	C	T	0.494256	0.031155	0.0037	0.0039
ENSG00000123427	Brain_Frontal_Cortex_BA9	EEF1AKMT3	12	58166403	G	T	0.680477	0.0535628	0.0041	0.004
ENSG00000123427	Heart_Left_Ventricle	EEF1AKMT3	12	58174306	C	T	0.29375	0.0324229	0.0037	0.0039
ENSG00000123427	Adipose_Subcutaneous	EEF1AKMT3	12	58174306	C	T	0.53827	0.0268106	0.0037	0.0039
ENSG00000123427	Brain_Spinal_cord_cervical_c-1	EEF1AKMT3	12	58173466	C	T	0.83523	0.086983	0.0041	0.0039
ENSG00000123427	Artery_Tibial	EEF1AKMT3	12	58173466	C	T	0.510375	0.0292779	0.0041	0.0039
ENSG00000123427	Brain_Cerebellum	EEF1AKMT3	12	58173466	C	T	0.883573	0.0497195	0.0041	0.0039
ENSG00000123427	Colon_Transverse	EEF1AKMT3	12	58174306	C	T	0.530956	0.0359973	0.0037	0.0039
ENSG00000123427	Brain_Putamen_basal_ganglia	EEF1AKMT3	12	58173448	CCT	C	0.879438	0.0618729	0.0015	0.0064
ENSG00000123427	Skin_Sun_Exposed_Lower_leg	EEF1AKMT3	12	58196447	A	G	0.529521	0.031866	0.0037	0.0039
ENSG00000123427	Esophagus_Mucosa	EEF1AKMT3	12	58174306	C	T	0.515877	0.0319307	0.0037	0.0039
ENSG00000123427	Heart_Atrial_Appendage	EEF1AKMT3	12	58174306	C	T	0.325444	0.0304319	0.0037	0.0039
ENSG00000123427	Lung	EEF1AKMT3	12	58173448	CCT	C	0.463476	0.031159	0.0015	0.0064
ENSG00000123427	Brain_Hippocampus	EEF1AKMT3	12	58162739	G	A	0.652434	0.0607352	0.0041	0.0038
ENSG00000123427	Pituitary	EEF1AKMT3	12	58173466	C	T	0.661041	0.0565552	0.0041	0.0039
ENSG00000123427	Brain_Hypothalamus	EEF1AKMT3	12	58167788	G	A	0.714526	0.0605773	0.004	0.0039
ENSG00000123427	Muscle_Skeletal	EEF1AKMT3	12	58173448	CCT	C	0.408578	0.0318553	0.0015	0.0064
ENSG00000123427	Brain_Amygdala	EEF1AKMT3	12	58174306	C	T	0.720624	0.0886126	0.0037	0.0039
ENSG00000123427	Brain_Caudate_basal_ganglia	EEF1AKMT3	12	58142854	A	C	0.791162	0.0524955	0.0056	0.0039
ENSG00000123427	Small_Intestine_Terminal_Ileum	EEF1AKMT3	12	58173466	C	T	0.401657	0.057283	0.0041	0.0039
ENSG00000123427	Colon_Sigmoid	EEF1AKMT3	12	58174306	C	T	0.637383	0.0413891	0.0037	0.0039
ENSG00000123427	Cells_Cultured_fibroblasts	EEF1AKMT3	12	58174306	C	T	0.477988	0.0770672	0.0037	0.0039
ENSG00000123427	Skin_Not_Sun_Exposed_Suprapubic	EEF1AKMT3	12	58174306	C	T	0.477298	0.0305637	0.0037	0.0039
ENSG00000123427	Breast_Mammary_Tissue	EEF1AKMT3	12	58196447	A	G	0.51237	0.0414045	0.0037	0.0039
ENSG00000123427	Adrenal_Gland	EEF1AKMT3	12	58174306	C	T	0.719345	0.0554867	0.0037	0.0039
ENSG00000123427	Pancreas	EEF1AKMT3	12	58196447	A	G	0.580913	0.040817	0.0037	0.0039
ENSG00000123427	Adipose_Visceral_Omentum	EEF1AKMT3	12	58196447	A	G	0.522496	0.0270628	0.0037	0.0039
ENSG00000123427	Whole_Blood	EEF1AKMT3	12	58173466	C	T	0.704025	0.0344094	0.0041	0.0039
ENSG00000123427	Stomach	EEF1AKMT3	12	58162739	G	A	0.400833	0.0301514	0.0041	0.0038
ENSG00000123427	Esophagus_Gastroesophageal_Junction	EEF1AKMT3	12	58174306	C	T	0.537435	0.0375885	0.0037	0.0039
ENSG00000123427	Nerve_Tibial	EEF1AKMT3	12	58196447	A	G	0.636861	0.037387	0.0037	0.0039
ENSG00000123427	Testis	EEF1AKMT3	12	58196447	A	G	0.360105	0.0549735	0.0037	0.0039
ENSG00000123427	Spleen	EEF1AKMT3	12	58173466	C	T	0.722941	0.0522398	0.0041	0.0039
ENSG00000123427	Brain_Cortex	EEF1AKMT3	12	58196447	A	G	0.694694	0.0520268	0.0037	0.0039
ENSG00000123427	Brain_Cerebellar_Hemisphere	EEF1AKMT3	12	58173448	CCT	C	0.812047	0.04707	0.0015	0.0064
ENSG00000123427	Prostate	EEF1AKMT3	12	58045455	A	G	0.519875	0.08944	0.0065	0.0055
ENSG00000123427	Brain_Anterior_cingulate_cortex_BA24	EEF1AKMT3	12	58173466	C	T	0.610379	0.0711982	0.0041	0.0039
ENSG00000123427	Brain_Substantia_nigra	EEF1AKMT3	12	58173466	C	T	0.715562	0.102028	0.0041	0.0039
ENSG00000123427	Esophagus_Muscularis	EEF1AKMT3	12	58174306	C	T	0.617908	0.0300205	0.0037	0.0039
ENSG00000123427	Brain_Nucleus_accumbens_basal_ganglia	EEF1AKMT3	12	58173466	C	T	0.857664	0.0607529	0.0041	0.0039
ENSG00000123427	Cells_EBV-transformed_lymphocytes	EEF1AKMT3	12	58196447	A	G	0.758463	0.0660641	0.0037	0.0039
ENSG00000010165	Spleen	EEF1AKNMT	1	171754436	A	C	0.260731	0.0391871	-0.0009	0.0041
ENSG00000010165	Brain_Cerebellum	EEF1AKNMT	1	171751439	G	A	0.309104	0.0456647	-0.0022	0.0039
ENSG00000010165	Nerve_Tibial	EEF1AKNMT	1	171741133	G	T	0.152727	0.0248319	-0.0015	0.0038
ENSG00000010165	Testis	EEF1AKNMT	1	171747180	C	T	-0.241575	0.0424738	-0.0069	0.0049
ENSG00000010165	Skin_Not_Sun_Exposed_Suprapubic	EEF1AKNMT	1	171751439	G	A	0.171985	0.0248547	-0.0022	0.0039
ENSG00000010165	Whole_Blood	EEF1AKNMT	1	171750854	G	C	-0.334682	0.0258042	-0.0049	0.0046
ENSG00000010165	Skin_Sun_Exposed_Lower_leg	EEF1AKNMT	1	171764281	A	G	0.24809	0.0255883	-0.0055	0.0046
ENSG00000010165	Whole_Blood	EEF1AKNMT	1	171751236	C	T	0.115161	0.0199609	-0.0045	0.0036
ENSG00000010165	Adipose_Subcutaneous	EEF1AKNMT	1	171751236	C	T	0.144845	0.0224167	-0.0045	0.0036
ENSG00000010165	Brain_Cerebellum	EEF1AKNMT	1	171748145	T	A	-0.636409	0.0551212	-0.0054	0.0046
ENSG00000010165	Brain_Cerebellar_Hemisphere	EEF1AKNMT	1	171756248	C	A	-0.418525	0.064676	-0.0055	0.0046
ENSG00000010165	Esophagus_Mucosa	EEF1AKNMT	1	171751439	G	A	0.113855	0.0202467	-0.0022	0.0039
ENSG00000104529	Thyroid	EEF1D	8	144666875	CAACCTA	C	-0.30388	0.0365749	0.0027	0.0235
ENSG00000229715	Adipose_Subcutaneous	EEF1DP3	13	32528958	T	C	0.425596	0.0652494	-0.0012	0.0057
ENSG00000124802	Esophagus_Mucosa	EEF1E1	6	8115392	T	C	-0.184808	0.0216899	-0.0038	0.004
ENSG00000124802	Skin_Not_Sun_Exposed_Suprapubic	EEF1E1	6	8106028	C	T	-0.167143	0.0254666	-0.0011	0.004
ENSG00000124802	Nerve_Tibial	EEF1E1	6	8083494	T	C	0.178581	0.0306027	-0.0128	0.0049
ENSG00000124802	Adipose_Subcutaneous	EEF1E1	6	8077422	T	C	-0.305326	0.0387358	-0.0029	0.0042
ENSG00000254772	Cells_Cultured_fibroblasts	EEF1G	11	62334908	C	G	-0.103138	0.0122756	0.0049	0.0039
ENSG00000254772	Esophagus_Gastroesophageal_Junction	EEF1G	11	62334908	C	G	-0.17925	0.0308568	0.0049	0.0039
ENSG00000254772	Artery_Aorta	EEF1G	11	62334908	C	G	-0.15967	0.0229048	0.0049	0.0039
ENSG00000254772	Skin_Not_Sun_Exposed_Suprapubic	EEF1G	11	62351198	C	G	-0.137755	0.0153491	0.0049	0.0039
ENSG00000254772	Nerve_Tibial	EEF1G	11	62332010	A	G	-0.127883	0.0169789	0.0051	0.0039
ENSG00000254772	Thyroid	EEF1G	11	62351198	C	G	-0.095753	0.0151179	0.0049	0.0039
ENSG00000254772	Skin_Sun_Exposed_Lower_leg	EEF1G	11	62369881	A	G	-0.147472	0.0137484	0.0042	0.0039
ENSG00000254772	Adipose_Visceral_Omentum	EEF1G	11	62366454	A	G	-0.115129	0.018548	0.0044	0.0039
ENSG00000254772	Artery_Tibial	EEF1G	11	62334908	C	G	-0.199077	0.0182704	0.0049	0.0039
ENSG00000254772	Esophagus_Muscularis	EEF1G	11	62365619	G	A	-0.133129	0.0234071	0.0045	0.0039
ENSG00000254772	Breast_Mammary_Tissue	EEF1G	11	62334908	C	G	-0.103074	0.018439	0.0049	0.0039
ENSG00000254772	Heart_Atrial_Appendage	EEF1G	11	62334908	C	G	-0.148974	0.0265307	0.0049	0.0039
ENSG00000254772	Adipose_Subcutaneous	EEF1G	11	62350248	A	T	-0.147161	0.017465	0.0049	0.0039
ENSG00000254772	Esophagus_Mucosa	EEF1G	11	62378221	G	A	-0.171452	0.0215179	0.0047	0.0039
ENSG00000167658	Skin_Sun_Exposed_Lower_leg	EEF2	19	3976224	T	C	-0.307951	0.0453667	-0.0106	0.0138
ENSG00000167658	Adipose_Subcutaneous	EEF2	19	3976224	T	C	-0.272185	0.0460909	-0.0106	0.0138
ENSG00000167658	Artery_Tibial	EEF2	19	3990032	A	G	-0.194517	0.0273226	-0.0116	0.0052
ENSG00000167658	Adipose_Visceral_Omentum	EEF2	19	3976224	T	C	-0.301352	0.0488002	-0.0106	0.0138
ENSG00000167658	Nerve_Tibial	EEF2	19	3990032	A	G	-0.130022	0.019549	-0.0116	0.0052
ENSG00000167658	Skin_Not_Sun_Exposed_Suprapubic	EEF2	19	3976224	T	C	-0.304593	0.0541456	-0.0106	0.0138
ENSG00000103319	Nerve_Tibial	EEF2K	16	22221275	C	G	-0.167809	0.0204263	-0.0089	0.004
ENSG00000103319	Nerve_Tibial	EEF2K	16	22366166	C	G	-1.0342	0.173559	-0.0133	0.0222
ENSG00000103319	Cells_Cultured_fibroblasts	EEF2K	16	22300501	C	T	0.213149	0.0378327	0.0146	0.0067
ENSG00000103319	Muscle_Skeletal	EEF2K	16	22217428	A	AGG	0.465926	0.0753659	-0.0067	0.017
ENSG00000118894	Thyroid	EEF2KMT	16	5147514	C	G	-0.300684	0.0287341	0.0023	0.0048
ENSG00000118894	Adipose_Subcutaneous	EEF2KMT	16	5146981	A	G	-0.201092	0.0303352	0.0022	0.0048
ENSG00000118894	Colon_Transverse	EEF2KMT	16	5143976	G	C	-0.327473	0.048536	0.0038	0.0064
ENSG00000118894	Heart_Atrial_Appendage	EEF2KMT	16	5145716	C	T	-0.241682	0.0392131	0.0022	0.0048
ENSG00000118894	Prostate	EEF2KMT	16	5147514	C	G	-0.29822	0.0473095	0.0023	0.0048
ENSG00000118894	Muscle_Skeletal	EEF2KMT	16	5135947	G	C	-0.126255	0.0196963	0.0054	0.0039
ENSG00000118894	Pancreas	EEF2KMT	16	5147514	C	G	-0.324185	0.0493927	0.0023	0.0048
ENSG00000118894	Esophagus_Gastroesophageal_Junction	EEF2KMT	16	5148323	G	C	-0.236183	0.032749	0.0006	0.005
ENSG00000118894	Artery_Tibial	EEF2KMT	16	5148323	G	C	-0.209251	0.0239824	0.0006	0.005
ENSG00000118894	Breast_Mammary_Tissue	EEF2KMT	16	5150647	A	C	-0.149933	0.0264794	0.0039	0.0042
ENSG00000132394	Artery_Aorta	EEFSEC	3	127856573	A	T	0.226269	0.0368348	-0.0006	0.0041
ENSG00000132394	Heart_Left_Ventricle	EEFSEC	3	127808502	G	C	0.304873	0.0361995	-0.0016	0.0041
ENSG00000132394	Nerve_Tibial	EEFSEC	3	127856573	A	T	0.284974	0.0292045	-0.0006	0.0041
ENSG00000132394	Skin_Not_Sun_Exposed_Suprapubic	EEFSEC	3	127848156	T	C	-0.290921	0.0352066	0.0001	0.0058
ENSG00000132394	Heart_Atrial_Appendage	EEFSEC	3	127819062	C	G	0.293468	0.0331551	-0.0014	0.0041
ENSG00000132394	Esophagus_Gastroesophageal_Junction	EEFSEC	3	127817508	T	C	0.286512	0.046112	-0.0013	0.0041
ENSG00000132394	Esophagus_Muscularis	EEFSEC	3	127856573	A	T	0.272531	0.0348339	-0.0006	0.0041
ENSG00000132394	Adipose_Visceral_Omentum	EEFSEC	3	127881613	A	G	-0.191761	0.0314744	0.0031	0.0041
ENSG00000132394	Brain_Frontal_Cortex_BA9	EEFSEC	3	127856573	A	T	0.506156	0.0587585	-0.0006	0.0041
ENSG00000132394	Artery_Tibial	EEFSEC	3	127881613	A	G	-0.181823	0.0296937	0.0031	0.0041
ENSG00000132394	Skin_Sun_Exposed_Lower_leg	EEFSEC	3	127963192	G	A	0.260427	0.0303127	0.004	0.0055
ENSG00000132394	Brain_Cortex	EEFSEC	3	127856573	A	T	0.418396	0.0616992	-0.0006	0.0041
ENSG00000132394	Adipose_Subcutaneous	EEFSEC	3	127808502	G	C	0.193366	0.0276314	-0.0016	0.0041
ENSG00000132394	Cells_Cultured_fibroblasts	EEFSEC	3	127808815	G	A	0.231945	0.032535	-0.0008	0.0052
ENSG00000132394	Testis	EEFSEC	3	127888694	T	C	-0.434529	0.0420736	0.0021	0.005
ENSG00000132394	Whole_Blood	EEFSEC	3	127817508	T	C	0.125061	0.0159624	-0.0013	0.0041
ENSG00000132394	Thyroid	EEFSEC	3	127963192	G	A	0.273915	0.0413172	0.004	0.0055
ENSG00000122547	Colon_Sigmoid	EEPD1	7	36191040	A	G	-0.324582	0.0529577	0.0112	0.0043
ENSG00000122547	Whole_Blood	EEPD1	7	36190426	T	C	-0.23782	0.034212	0.0127	0.0046
ENSG00000122547	Spleen	EEPD1	7	36191699	A	G	-0.440791	0.0734497	0.0117	0.0046
ENSG00000122547	Skin_Sun_Exposed_Lower_leg	EEPD1	7	36197514	A	C	0.202402	0.0312396	-0.0018	0.0038
ENSG00000122547	Skin_Not_Sun_Exposed_Suprapubic	EEPD1	7	36176573	T	C	0.237395	0.0341995	-0.0138	0.0038
ENSG00000122547	Esophagus_Gastroesophageal_Junction	EEPD1	7	36232086	C	T	0.406528	0.0699955	0.0004	0.0051
ENSG00000122547	Artery_Tibial	EEPD1	7	36191403	C	T	-0.242855	0.0374784	0.0119	0.0043
ENSG00000122547	Lung	EEPD1	7	36192694	G	C	-0.618491	0.0596642	0.0127	0.0046
ENSG00000122547	Stomach	EEPD1	7	36176573	T	C	0.217275	0.0380077	-0.0138	0.0038
ENSG00000122547	Colon_Sigmoid	EEPD1	7	36304233	A	C	-0.372011	0.0458138	-0.0005	0.0037
ENSG00000122547	Pancreas	EEPD1	7	36329985	C	G	-0.450397	0.0682144	-0.0105	0.0049
ENSG00000122547	Colon_Transverse	EEPD1	7	36251222	A	G	-0.337809	0.0490784	-0.0008	0.0038
ENSG00000122547	Esophagus_Muscularis	EEPD1	7	36230990	T	A	0.486191	0.0523788	0.0003	0.0051
ENSG00000122547	Artery_Tibial	EEPD1	7	36285531	G	T	0.717931	0.0791906	-0.0206	0.0112
ENSG00000034239	Colon_Sigmoid	EFCAB1	8	49647910	A	C	-0.546281	0.0472601	0.0001	0.0038
ENSG00000034239	Brain_Amygdala	EFCAB1	8	49647910	A	C	-0.506343	0.0581349	0.0001	0.0038
ENSG00000034239	Brain_Cerebellum	EFCAB1	8	49647910	A	C	-0.811416	0.0706502	0.0001	0.0038
ENSG00000034239	Adipose_Visceral_Omentum	EFCAB1	8	49647910	A	C	-0.61447	0.041661	0.0001	0.0038
ENSG00000034239	Esophagus_Mucosa	EFCAB1	8	49647910	A	C	-0.600439	0.039845	0.0001	0.0038
ENSG00000034239	Esophagus_Muscularis	EFCAB1	8	49647910	A	C	-0.808164	0.0348506	0.0001	0.0038
ENSG00000034239	Uterus	EFCAB1	8	49695775	G	A	-0.530824	0.0769195	-0.001	0.0039
ENSG00000034239	Spleen	EFCAB1	8	49647910	A	C	-0.754693	0.0649621	0.0001	0.0038
ENSG00000034239	Artery_Tibial	EFCAB1	8	49647910	A	C	-0.615734	0.0419714	0.0001	0.0038
ENSG00000034239	Brain_Substantia_nigra	EFCAB1	8	49616088	G	GCA	-0.883148	0.0996474	0.0019	0.0051
ENSG00000034239	Brain_Hippocampus	EFCAB1	8	49708434	G	C	0.359446	0.0510742	0.0123	0.0153
ENSG00000034239	Pancreas	EFCAB1	8	49647910	A	C	-0.899699	0.0381229	0.0001	0.0038
ENSG00000034239	Brain_Cerebellar_Hemisphere	EFCAB1	8	49647910	A	C	-0.703189	0.073414	0.0001	0.0038
ENSG00000034239	Artery_Aorta	EFCAB1	8	49686049	T	C	-0.644036	0.0574563	0.0013	0.0039
ENSG00000034239	Adipose_Subcutaneous	EFCAB1	8	49647910	A	C	-0.53572	0.0392679	0.0001	0.0038
ENSG00000034239	Nerve_Tibial	EFCAB1	8	49647910	A	C	-0.875383	0.0349975	0.0001	0.0038
ENSG00000034239	Stomach	EFCAB1	8	49686049	T	C	-0.54667	0.0526068	0.0013	0.0039
ENSG00000034239	Lung	EFCAB1	8	49686049	T	C	-0.146818	0.0204306	0.0013	0.0039
ENSG00000034239	Heart_Atrial_Appendage	EFCAB1	8	49647910	A	C	-0.695783	0.0531273	0.0001	0.0038
ENSG00000034239	Ovary	EFCAB1	8	49712416	C	T	0.561995	0.0504798	-0.0022	0.004
ENSG00000034239	Pituitary	EFCAB1	8	49686049	T	C	-0.674054	0.0480793	0.0013	0.0039
ENSG00000034239	Cells_Cultured_fibroblasts	EFCAB1	8	49712416	C	T	0.6729	0.0377165	-0.0022	0.004
ENSG00000034239	Testis	EFCAB1	8	49686049	T	C	-0.492122	0.0248595	0.0013	0.0039
ENSG00000034239	Prostate	EFCAB1	8	49647910	A	C	-0.727591	0.0423589	0.0001	0.0038
ENSG00000034239	Small_Intestine_Terminal_Ileum	EFCAB1	8	49647910	A	C	-0.672916	0.0599791	0.0001	0.0038
ENSG00000034239	Colon_Transverse	EFCAB1	8	49647910	A	C	-0.558842	0.0437304	0.0001	0.0038
ENSG00000034239	Minor_Salivary_Gland	EFCAB1	8	49647910	A	C	-0.424363	0.0679262	0.0001	0.0038
ENSG00000034239	Artery_Coronary	EFCAB1	8	49647910	A	C	-0.69359	0.071655	0.0001	0.0038
ENSG00000034239	Brain_Hypothalamus	EFCAB1	8	49647910	A	C	-0.353121	0.0464759	0.0001	0.0038
ENSG00000034239	Brain_Anterior_cingulate_cortex_BA24	EFCAB1	8	49647910	A	C	-0.733248	0.0438804	0.0001	0.0038
ENSG00000034239	Brain_Putamen_basal_ganglia	EFCAB1	8	49647910	A	C	-0.919694	0.0638937	0.0001	0.0038
ENSG00000034239	Esophagus_Gastroesophageal_Junction	EFCAB1	8	49712416	C	T	0.719534	0.0481713	-0.0022	0.004
ENSG00000034239	Brain_Caudate_basal_ganglia	EFCAB1	8	49714878	C	T	0.418138	0.0414472	0.0011	0.0039
ENSG00000034239	Breast_Mammary_Tissue	EFCAB1	8	49647910	A	C	-0.231349	0.0251404	0.0001	0.0038
ENSG00000034239	Skin_Sun_Exposed_Lower_leg	EFCAB1	8	49647910	A	C	-0.695078	0.0307949	0.0001	0.0038
ENSG00000034239	Brain_Frontal_Cortex_BA9	EFCAB1	8	49647910	A	C	-0.979011	0.0382764	0.0001	0.0038
ENSG00000034239	Brain_Nucleus_accumbens_basal_ganglia	EFCAB1	8	49647910	A	C	-0.857209	0.0484185	0.0001	0.0038
ENSG00000034239	Thyroid	EFCAB1	8	49712416	C	T	0.629763	0.0479883	-0.0022	0.004
ENSG00000034239	Skin_Not_Sun_Exposed_Suprapubic	EFCAB1	8	49647910	A	C	-0.811831	0.0337909	0.0001	0.0038
ENSG00000034239	Brain_Cortex	EFCAB1	8	49647910	A	C	-1.02515	0.0424177	0.0001	0.0038
ENSG00000034239	Adrenal_Gland	EFCAB1	8	49647910	A	C	-0.997727	0.0551614	0.0001	0.0038
ENSG00000140025	Brain_Hippocampus	EFCAB11	14	90376103	C	T	0.61505	0.0948663	0.0013	0.0061
ENSG00000140025	Brain_Amygdala	EFCAB11	14	90362355	G	A	0.815127	0.135838	0.0017	0.0062
ENSG00000140025	Brain_Caudate_basal_ganglia	EFCAB11	14	90376103	C	T	0.595606	0.0876758	0.0013	0.0061
ENSG00000140025	Brain_Substantia_nigra	EFCAB11	14	90376103	C	T	0.698153	0.112663	0.0013	0.0061
ENSG00000140025	Brain_Cerebellum	EFCAB11	14	90400426	T	C	0.771852	0.107233	0.0006	0.0062
ENSG00000140025	Testis	EFCAB11	14	90243027	T	C	-0.116534	0.0195234	0.0037	0.004
ENSG00000140025	Brain_Hypothalamus	EFCAB11	14	90387134	T	C	0.5607	0.0873915	0.0006	0.006
ENSG00000140025	Adipose_Visceral_Omentum	EFCAB11	14	90500357	A	G	-0.567645	0.088057	-0.0029	0.0135
ENSG00000140025	Brain_Putamen_basal_ganglia	EFCAB11	14	90376103	C	T	0.804842	0.103285	0.0013	0.0061
ENSG00000140025	Cells_Cultured_fibroblasts	EFCAB11	14	90288595	T	A	-0.231634	0.04102	0.0039	0.0059
ENSG00000172771	Adipose_Subcutaneous	EFCAB12	3	129162376	A	G	0.579168	0.0742283	0.0057	0.0064
ENSG00000172771	Whole_Blood	EFCAB12	3	129149961	C	T	-0.158758	0.0255779	0.0085	0.0038
ENSG00000172771	Heart_Atrial_Appendage	EFCAB12	3	129137656	T	G	-1.27504	0.187985	0.0316	0.0409
ENSG00000172771	Brain_Cerebellum	EFCAB12	3	129147418	A	G	-0.437376	0.065723	0.0085	0.0038
ENSG00000172771	Thyroid	EFCAB12	3	129180589	A	G	-0.200719	0.0355196	0.0045	0.005
ENSG00000178852	Adipose_Subcutaneous	EFCAB13	17	45405144	A	G	0.250352	0.0318405	0.0166	0.0038
ENSG00000178852	Artery_Tibial	EFCAB13	17	45401335	C	T	-0.64112	0.0676915	-0.0017	0.008
ENSG00000178852	Esophagus_Muscularis	EFCAB13	17	45401335	C	T	-0.562437	0.0729349	-0.0017	0.008
ENSG00000178852	Esophagus_Muscularis	EFCAB13	17	45402208	T	C	0.304838	0.0448156	0.0176	0.004
ENSG00000178852	Adipose_Visceral_Omentum	EFCAB13	17	45401335	C	T	-0.40385	0.0696895	-0.0017	0.008
ENSG00000178852	Esophagus_Gastroesophageal_Junction	EFCAB13	17	45401335	C	T	-0.688106	0.0899892	-0.0017	0.008
ENSG00000178852	Spleen	EFCAB13	17	45377825	C	T	-0.712214	0.0823869	-0.0051	0.0071
ENSG00000178852	Brain_Hypothalamus	EFCAB13	17	45374795	G	A	0.505255	0.0733563	0.0167	0.0037
ENSG00000178852	Esophagus_Mucosa	EFCAB13	17	45393665	C	T	0.414311	0.0328028	0.0148	0.0039
ENSG00000178852	Nerve_Tibial	EFCAB13	17	45418111	A	G	0.23164	0.0363702	0.02	0.0037
ENSG00000178852	Stomach	EFCAB13	17	45374994	A	G	0.510066	0.0422496	0.0163	0.0037
ENSG00000178852	Brain_Frontal_Cortex_BA9	EFCAB13	17	45402208	T	C	0.599732	0.062194	0.0176	0.004
ENSG00000178852	Lung	EFCAB13	17	45374994	A	G	0.346552	0.033924	0.0163	0.0037
ENSG00000178852	Brain_Caudate_basal_ganglia	EFCAB13	17	45386540	G	A	0.433167	0.0641918	0.0189	0.0037
ENSG00000178852	Brain_Nucleus_accumbens_basal_ganglia	EFCAB13	17	45374994	A	G	0.393372	0.0653018	0.0163	0.0037
ENSG00000178852	Esophagus_Gastroesophageal_Junction	EFCAB13	17	45401711	G	T	0.359189	0.0575845	0.0134	0.0041
ENSG00000178852	Lung	EFCAB13	17	45401335	C	T	-0.63994	0.0745409	-0.0017	0.008
ENSG00000178852	Testis	EFCAB13	17	45401335	C	T	-0.448031	0.0600537	-0.0017	0.008
ENSG00000178852	Nerve_Tibial	EFCAB13	17	45401335	C	T	-0.533968	0.0585088	-0.0017	0.008
ENSG00000178852	Brain_Anterior_cingulate_cortex_BA24	EFCAB13	17	45664861	G	A	-0.52361	0.0697513	-0.0209	0.0046
ENSG00000178852	Vagina	EFCAB13	17	45377704	CGT	C	0.467458	0.0562879	0.0043	0.0145
ENSG00000178852	Artery_Aorta	EFCAB13	17	45374994	A	G	0.288303	0.0334183	0.0163	0.0037
ENSG00000178852	Colon_Transverse	EFCAB13	17	45401335	C	T	-0.626676	0.0911921	-0.0017	0.008
ENSG00000178852	Colon_Sigmoid	EFCAB13	17	45402208	T	C	0.237857	0.0406539	0.0176	0.004
ENSG00000178852	Uterus	EFCAB13	17	45374994	A	G	0.594818	0.0672475	0.0163	0.0037
ENSG00000178852	Heart_Left_Ventricle	EFCAB13	17	45401335	C	T	-0.396686	0.063676	-0.0017	0.008
ENSG00000178852	Adipose_Visceral_Omentum	EFCAB13	17	45402208	T	C	0.309891	0.0299003	0.0176	0.004
ENSG00000178852	Pancreas	EFCAB13	17	45374994	A	G	0.421416	0.0506477	0.0163	0.0037
ENSG00000178852	Artery_Tibial	EFCAB13	17	45401711	G	T	0.384219	0.0497456	0.0134	0.0041
ENSG00000178852	Heart_Atrial_Appendage	EFCAB13	17	45401335	C	T	-0.561637	0.0726768	-0.0017	0.008
ENSG00000178852	Artery_Coronary	EFCAB13	17	45374795	G	A	0.395688	0.0551996	0.0167	0.0037
ENSG00000178852	Brain_Cerebellum	EFCAB13	17	45374994	A	G	0.479689	0.0694832	0.0163	0.0037
ENSG00000178852	Ovary	EFCAB13	17	45374994	A	G	0.625175	0.0547789	0.0163	0.0037
ENSG00000178852	Pancreas	EFCAB13	17	45401335	C	T	-0.702834	0.0940844	-0.0017	0.008
ENSG00000178852	Brain_Spinal_cord_cervical_c-1	EFCAB13	17	45781799	A	G	0.40938	0.0645506	0.0142	0.0037
ENSG00000178852	Skin_Sun_Exposed_Lower_leg	EFCAB13	17	45401335	C	T	-0.444414	0.0723435	-0.0017	0.008
ENSG00000178852	Testis	EFCAB13	17	45406345	C	T	0.45729	0.0303092	0.014	0.004
ENSG00000178852	Cells_Cultured_fibroblasts	EFCAB13	17	45401335	C	T	-0.634865	0.0599812	-0.0017	0.008
ENSG00000178852	Muscle_Skeletal	EFCAB13	17	45374795	G	A	0.259835	0.0314004	0.0167	0.0037
ENSG00000178852	Adrenal_Gland	EFCAB13	17	45377704	CGT	C	0.747992	0.0516026	0.0043	0.0145
ENSG00000178852	Brain_Cerebellar_Hemisphere	EFCAB13	17	45374994	A	G	0.575463	0.0766966	0.0163	0.0037
ENSG00000178852	Whole_Blood	EFCAB13	17	45401335	C	T	-0.522946	0.0723802	-0.0017	0.008
ENSG00000178852	Pituitary	EFCAB13	17	45374994	A	G	0.766328	0.0551481	0.0163	0.0037
ENSG00000178852	Prostate	EFCAB13	17	45399264	A	G	0.567994	0.0648684	0.0137	0.004
ENSG00000178852	Skin_Not_Sun_Exposed_Suprapubic	EFCAB13	17	45393665	C	T	0.356501	0.0333611	0.0148	0.0039
ENSG00000178852	Thyroid	EFCAB13	17	45401335	C	T	-0.605885	0.0659501	-0.0017	0.008
ENSG00000178852	Liver	EFCAB13	17	45401335	C	T	-0.898111	0.0965221	-0.0017	0.008
ENSG00000178852	Breast_Mammary_Tissue	EFCAB13	17	45401335	C	T	-0.802645	0.085855	-0.0017	0.008
ENSG00000178852	Skin_Not_Sun_Exposed_Suprapubic	EFCAB13	17	45401335	C	T	-0.485696	0.0682474	-0.0017	0.008
ENSG00000178852	Liver	EFCAB13	17	45409386	A	T	0.461575	0.0796722	0.0165	0.0038
ENSG00000178852	Colon_Transverse	EFCAB13	17	45409386	A	T	0.330191	0.0536411	0.0165	0.0038
ENSG00000178852	Brain_Cortex	EFCAB13	17	45385012	T	C	0.59818	0.0714812	0.0181	0.0037
ENSG00000178852	Esophagus_Mucosa	EFCAB13	17	45401335	C	T	-0.552881	0.0756924	-0.0017	0.008
ENSG00000178852	Whole_Blood	EFCAB13	17	45380399	A	G	-0.206545	0.0370905	0.0139	0.004
ENSG00000159658	Skin_Sun_Exposed_Lower_leg	EFCAB14	1	46967579	T	C	-0.486286	0.0814045	0.1551	0.168
ENSG00000159658	Skin_Sun_Exposed_Lower_leg	EFCAB14	1	47140337	A	G	0.12978	0.0219056	-0.0057	0.0041
ENSG00000159658	Artery_Aorta	EFCAB14	1	47146408	C	T	-0.203854	0.0244899	0.0078	0.0037
ENSG00000159658	Whole_Blood	EFCAB14	1	47027943	C	T	-0.113182	0.0197567	0.0105	0.0041
ENSG00000159658	Whole_Blood	EFCAB14	1	47185082	G	C	0.211904	0.0219352	0.0046	0.0045
ENSG00000159658	Nerve_Tibial	EFCAB14	1	47184181	T	C	0.177453	0.0178837	-0.0057	0.0042
ENSG00000159658	Esophagus_Muscularis	EFCAB14	1	47187255	G	A	0.124048	0.0182497	-0.0064	0.0044
ENSG00000159658	Esophagus_Mucosa	EFCAB14	1	47099235	C	A	0.148637	0.0237374	0.0083	0.0037
ENSG00000159658	Spleen	EFCAB14	1	47187908	A	T	0.219217	0.0371384	-0.0063	0.0044
ENSG00000159658	Esophagus_Mucosa	EFCAB14	1	47141718	C	T	-0.491498	0.0284047	0.004	0.0044
ENSG00000159658	Cells_Cultured_fibroblasts	EFCAB14	1	47140376	A	G	0.193566	0.0201456	-0.0057	0.0041
ENSG00000159658	Testis	EFCAB14	1	47130873	G	A	0.196012	0.0294431	-0.006	0.0041
ENSG00000159658	Adipose_Subcutaneous	EFCAB14	1	47185155	A	G	0.145775	0.0263372	-0.0062	0.0043
ENSG00000159658	Artery_Tibial	EFCAB14	1	47170181	T	C	-0.165398	0.0182054	0.009	0.0039
ENSG00000159658	Skin_Not_Sun_Exposed_Suprapubic	EFCAB14	1	46982964	A	G	-0.403861	0.0727066	0.0484	0.1779
ENSG00000203666	Ovary	EFCAB2	1	245133662	C	G	-0.605318	0.0641681	-0.0092	0.0037
ENSG00000203666	Testis	EFCAB2	1	245183991	G	A	-0.266004	0.0344143	-0.0078	0.004
ENSG00000203666	Adipose_Subcutaneous	EFCAB2	1	245138081	T	C	0.367691	0.0620456	0.0008	0.0064
ENSG00000203666	Brain_Hypothalamus	EFCAB2	1	245133662	C	G	-0.650516	0.0499101	-0.0092	0.0037
ENSG00000203666	Artery_Aorta	EFCAB2	1	245133662	C	G	-0.704851	0.0332279	-0.0092	0.0037
ENSG00000203666	Adipose_Subcutaneous	EFCAB2	1	245133662	C	G	-0.551141	0.0383492	-0.0092	0.0037
ENSG00000203666	Nerve_Tibial	EFCAB2	1	245134815	G	T	-0.306604	0.0427716	-0.0065	0.0038
ENSG00000203666	Cells_Cultured_fibroblasts	EFCAB2	1	245133662	C	G	-0.834055	0.0391346	-0.0092	0.0037
ENSG00000203666	Lung	EFCAB2	1	245133662	C	G	-0.677721	0.0273778	-0.0092	0.0037
ENSG00000203666	Testis	EFCAB2	1	245139609	C	CT	0.403304	0.0361079	-0.0027	0.0059
ENSG00000203666	Small_Intestine_Terminal_Ileum	EFCAB2	1	245133662	C	G	-0.829548	0.0433652	-0.0092	0.0037
ENSG00000203666	Brain_Putamen_basal_ganglia	EFCAB2	1	245133662	C	G	-0.544976	0.0581787	-0.0092	0.0037
ENSG00000203666	Cells_Cultured_fibroblasts	EFCAB2	1	245179188	T	G	-0.255833	0.0374203	-0.0086	0.0041
ENSG00000203666	Esophagus_Gastroesophageal_Junction	EFCAB2	1	245133662	C	G	-0.95949	0.0415404	-0.0092	0.0037
ENSG00000203666	Pancreas	EFCAB2	1	245133662	C	G	-1.12074	0.0391008	-0.0092	0.0037
ENSG00000203666	Brain_Caudate_basal_ganglia	EFCAB2	1	245133623	TCCTCC	T	-0.366947	0.0610419	-0.0091	0.0063
ENSG00000203666	Pituitary	EFCAB2	1	245133662	C	G	-0.871844	0.0384352	-0.0092	0.0037
ENSG00000203666	Breast_Mammary_Tissue	EFCAB2	1	245133662	C	G	-0.684726	0.0473782	-0.0092	0.0037
ENSG00000203666	Brain_Cortex	EFCAB2	1	245133662	C	G	-0.70043	0.0506521	-0.0092	0.0037
ENSG00000203666	Thyroid	EFCAB2	1	245183991	G	A	-0.146342	0.0263351	-0.0078	0.004
ENSG00000203666	Muscle_Skeletal	EFCAB2	1	245183579	G	C	-0.226529	0.0374871	-0.0083	0.004
ENSG00000203666	Brain_Amygdala	EFCAB2	1	245133662	C	G	-0.684536	0.0536619	-0.0092	0.0037
ENSG00000203666	Stomach	EFCAB2	1	245133662	C	G	-1.10184	0.0424764	-0.0092	0.0037
ENSG00000203666	Brain_Cerebellum	EFCAB2	1	245139609	C	CT	0.548701	0.0795509	-0.0027	0.0059
ENSG00000203666	Testis	EFCAB2	1	245133662	C	G	-0.921544	0.0443507	-0.0092	0.0037
ENSG00000203666	Esophagus_Muscularis	EFCAB2	1	245133662	C	G	-0.861148	0.0338611	-0.0092	0.0037
ENSG00000203666	Breast_Mammary_Tissue	EFCAB2	1	245135309	G	A	0.532269	0.0759926	0.0037	0.0064
ENSG00000203666	Cells_EBV-transformed_lymphocytes	EFCAB2	1	245129294	C	CA	-1.00768	0.0639024	-0.0055	0.0051
ENSG00000203666	Vagina	EFCAB2	1	245133662	C	G	-0.456642	0.0501432	-0.0092	0.0037
ENSG00000203666	Brain_Anterior_cingulate_cortex_BA24	EFCAB2	1	245133662	C	G	-0.751339	0.0425733	-0.0092	0.0037
ENSG00000203666	Brain_Nucleus_accumbens_basal_ganglia	EFCAB2	1	245133662	C	G	-0.670179	0.0481256	-0.0092	0.0037
ENSG00000203666	Adrenal_Gland	EFCAB2	1	245133662	C	G	-0.995449	0.0438405	-0.0092	0.0037
ENSG00000203666	Muscle_Skeletal	EFCAB2	1	245133662	C	G	-0.97541	0.0429242	-0.0092	0.0037
ENSG00000203666	Muscle_Skeletal	EFCAB2	1	245133489	G	T	0.503675	0.0462474	-0.0062	0.0038
ENSG00000203666	Artery_Coronary	EFCAB2	1	245133662	C	G	-0.519567	0.0705075	-0.0092	0.0037
ENSG00000203666	Nerve_Tibial	EFCAB2	1	245133662	C	G	-0.523691	0.044863	-0.0092	0.0037
ENSG00000203666	Brain_Hippocampus	EFCAB2	1	245129294	C	CA	-0.504376	0.0474982	-0.0055	0.0051
ENSG00000203666	Brain_Caudate_basal_ganglia	EFCAB2	1	245133662	C	G	-0.491032	0.0607616	-0.0092	0.0037
ENSG00000203666	Skin_Sun_Exposed_Lower_leg	EFCAB2	1	245133662	C	G	-0.392187	0.0399332	-0.0092	0.0037
ENSG00000203666	Brain_Spinal_cord_cervical_c-1	EFCAB2	1	245133662	C	G	-0.888179	0.0599508	-0.0092	0.0037
ENSG00000203666	Artery_Tibial	EFCAB2	1	245133662	C	G	-0.384755	0.0233505	-0.0092	0.0037
ENSG00000203666	Colon_Sigmoid	EFCAB2	1	245133662	C	G	-0.879601	0.0508243	-0.0092	0.0037
ENSG00000203666	Heart_Left_Ventricle	EFCAB2	1	245133662	C	G	-0.982264	0.030876	-0.0092	0.0037
ENSG00000203666	Heart_Atrial_Appendage	EFCAB2	1	245133662	C	G	-0.922141	0.0300115	-0.0092	0.0037
ENSG00000203666	Adipose_Visceral_Omentum	EFCAB2	1	245198751	A	G	0.382916	0.0552254	0.0016	0.0061
ENSG00000203666	Brain_Cerebellar_Hemisphere	EFCAB2	1	245149476	C	T	0.584549	0.0805254	-0.0078	0.0042
ENSG00000203666	Skin_Not_Sun_Exposed_Suprapubic	EFCAB2	1	245133662	C	G	-0.307148	0.047252	-0.0092	0.0037
ENSG00000203666	Skin_Not_Sun_Exposed_Suprapubic	EFCAB2	1	245133623	TCCTCC	T	-0.445644	0.0457052	-0.0091	0.0063
ENSG00000203666	Skin_Sun_Exposed_Lower_leg	EFCAB2	1	245133623	TCCTCC	T	-0.24709	0.0382809	-0.0091	0.0063
ENSG00000203666	Esophagus_Mucosa	EFCAB2	1	245133662	C	G	-0.57058	0.0486048	-0.0092	0.0037
ENSG00000203666	Kidney_Cortex	EFCAB2	1	245126010	C	A	-1.22846	0.0794991	-0.0115	0.0039
ENSG00000203666	Uterus	EFCAB2	1	245129294	C	CA	-0.878073	0.0922008	-0.0055	0.0051
ENSG00000203666	Brain_Cortex	EFCAB2	1	245302858	C	G	-0.384447	0.0670403	0.0021	0.0056
ENSG00000203666	Esophagus_Mucosa	EFCAB2	1	245133623	TCCTCC	T	-0.389349	0.0451348	-0.0091	0.0063
ENSG00000203666	Brain_Frontal_Cortex_BA9	EFCAB2	1	245138081	T	C	0.439041	0.0752122	0.0008	0.0064
ENSG00000203666	Brain_Substantia_nigra	EFCAB2	1	245133662	C	G	-0.832744	0.0593477	-0.0092	0.0037
ENSG00000203666	Whole_Blood	EFCAB2	1	245133662	C	G	-0.350224	0.0263309	-0.0092	0.0037
ENSG00000203666	Spleen	EFCAB2	1	245129462	G	A	0.541175	0.0865978	0.0002	0.0064
ENSG00000203666	Liver	EFCAB2	1	245133662	C	G	-0.582694	0.0667365	-0.0092	0.0037
ENSG00000203666	Heart_Atrial_Appendage	EFCAB2	1	245125041	C	G	-0.198898	0.0323542	-0.0067	0.0043
ENSG00000203666	Thyroid	EFCAB2	1	245133662	C	G	-0.861321	0.0258708	-0.0092	0.0037
ENSG00000203666	Testis	EFCAB2	1	245166725	C	CA	-0.506803	0.0889895	0.0082	0.0202
ENSG00000203666	Spleen	EFCAB2	1	245133662	C	G	-0.811464	0.0571009	-0.0092	0.0037
ENSG00000203666	Brain_Frontal_Cortex_BA9	EFCAB2	1	245302858	C	G	-0.366088	0.0630154	0.0021	0.0056
ENSG00000203666	Minor_Salivary_Gland	EFCAB2	1	245133662	C	G	-0.964026	0.0497285	-0.0092	0.0037
ENSG00000203666	Brain_Frontal_Cortex_BA9	EFCAB2	1	245133662	C	G	-0.621731	0.0390718	-0.0092	0.0037
ENSG00000203666	Colon_Sigmoid	EFCAB2	1	245212017	C	T	-0.290149	0.0507703	-0.0098	0.0039
ENSG00000203666	Adipose_Visceral_Omentum	EFCAB2	1	245133662	C	G	-0.539226	0.0347059	-0.0092	0.0037
ENSG00000203666	Colon_Transverse	EFCAB2	1	245133662	C	G	-0.907934	0.0289603	-0.0092	0.0037
ENSG00000203666	Prostate	EFCAB2	1	245133662	C	G	-0.874455	0.0594561	-0.0092	0.0037
ENSG00000176927	Brain_Cortex	EFCAB5	17	28321328	A	T	0.516288	0.0641654	-0.0189	0.0037
ENSG00000176927	Cells_Cultured_fibroblasts	EFCAB5	17	28255827	AT	A	0.559466	0.0461163	-0.0214	0.0058
ENSG00000176927	Skin_Not_Sun_Exposed_Suprapubic	EFCAB5	17	28121166	A	G	-0.392311	0.0546189	0.0217	0.0037
ENSG00000176927	Minor_Salivary_Gland	EFCAB5	17	27962197	A	G	0.542921	0.0926273	-0.0249	0.0038
ENSG00000176927	Esophagus_Gastroesophageal_Junction	EFCAB5	17	28471248	T	C	0.397087	0.0690535	-0.0207	0.0038
ENSG00000176927	Colon_Transverse	EFCAB5	17	28059970	C	T	-0.330935	0.032988	0.0224	0.0037
ENSG00000176927	Brain_Cerebellar_Hemisphere	EFCAB5	17	28433275	G	A	0.551737	0.0661234	-0.0185	0.0037
ENSG00000176927	Nerve_Tibial	EFCAB5	17	28258625	G	GACTGTGTTTTCCCCAGA	-0.635807	0.0880562	0.014	0.0144
ENSG00000176927	Colon_Sigmoid	EFCAB5	17	28168573	C	T	0.42918	0.0612312	-0.0221	0.0037
ENSG00000176927	Stomach	EFCAB5	17	28164057	C	T	0.412113	0.0608783	-0.0211	0.0037
ENSG00000176927	Artery_Tibial	EFCAB5	17	28195773	T	C	0.305267	0.0517426	-0.0184	0.0041
ENSG00000176927	Brain_Cerebellum	EFCAB5	17	28170382	G	A	0.554298	0.0583376	-0.0221	0.0037
ENSG00000176927	Spleen	EFCAB5	17	28120851	C	A	-0.666144	0.080866	0.0207	0.0037
ENSG00000176927	Esophagus_Muscularis	EFCAB5	17	28433275	G	A	0.571073	0.0554397	-0.0185	0.0037
ENSG00000176927	Skin_Sun_Exposed_Lower_leg	EFCAB5	17	27978694	T	C	0.354092	0.0457203	-0.0219	0.0037
ENSG00000176927	Adipose_Subcutaneous	EFCAB5	17	28257660	G	A	0.377982	0.0509944	-0.0196	0.0037
ENSG00000176927	Thyroid	EFCAB5	17	27967374	GT	G	0.623785	0.041719	-0.0261	0.005
ENSG00000176927	Testis	EFCAB5	17	28403112	C	T	0.13423	0.0212506	0.0173	0.0037
ENSG00000176927	Small_Intestine_Terminal_Ileum	EFCAB5	17	28256807	G	C	0.532504	0.0793741	-0.0202	0.0037
ENSG00000176927	Artery_Aorta	EFCAB5	17	28146068	T	C	0.405875	0.0672074	-0.0221	0.0037
ENSG00000176927	Lung	EFCAB5	17	28183174	C	A	0.335939	0.0489844	-0.022	0.0037
ENSG00000186976	Heart_Left_Ventricle	EFCAB6	22	44208162	T	G	-0.857892	0.149989	0.0014	0.0115
ENSG00000186976	Esophagus_Muscularis	EFCAB6	22	44208162	T	G	-0.810574	0.114672	0.0014	0.0115
ENSG00000186976	Colon_Sigmoid	EFCAB6	22	44212527	G	A	-0.459983	0.058222	-0.004	0.0046
ENSG00000186976	Brain_Nucleus_accumbens_basal_ganglia	EFCAB6	22	43962668	C	T	0.337828	0.0490046	-0.0057	0.0038
ENSG00000186976	Breast_Mammary_Tissue	EFCAB6	22	44208162	T	G	-0.598807	0.0852386	0.0014	0.0115
ENSG00000186976	Brain_Caudate_basal_ganglia	EFCAB6	22	44008478	T	C	0.306	0.0517539	-0.0002	0.004
ENSG00000186976	Thyroid	EFCAB6	22	44208162	T	G	-0.430037	0.0652	0.0014	0.0115
ENSG00000186976	Nerve_Tibial	EFCAB6	22	44208162	T	G	-0.882898	0.114266	0.0014	0.0115
ENSG00000186976	Pituitary	EFCAB6	22	44293787	T	C	-0.68295	0.108312	-0.0133	0.0094
ENSG00000186976	Skin_Not_Sun_Exposed_Suprapubic	EFCAB6	22	44208162	T	G	-0.723278	0.106951	0.0014	0.0115
ENSG00000186976	Adipose_Subcutaneous	EFCAB6	22	44207922	CCTT	C	-0.4161	0.0535059	-0.007	0.0073
ENSG00000186976	Skin_Sun_Exposed_Lower_leg	EFCAB6	22	44208162	T	G	-0.729631	0.116347	0.0014	0.0115
ENSG00000186976	Colon_Transverse	EFCAB6	22	44208162	T	G	-0.645668	0.106294	0.0014	0.0115
ENSG00000186976	Artery_Tibial	EFCAB6	22	44212766	T	C	-0.35785	0.0480237	-0.005	0.0044
ENSG00000186976	Esophagus_Mucosa	EFCAB6	22	44208162	T	G	-1.12628	0.133034	0.0014	0.0115
ENSG00000186976	Skin_Sun_Exposed_Lower_leg	EFCAB6	22	44225888	A	G	-0.400662	0.0470793	-0.0059	0.0045
ENSG00000186976	Stomach	EFCAB6	22	44208162	T	G	-0.835505	0.127909	0.0014	0.0115
ENSG00000186976	Esophagus_Gastroesophageal_Junction	EFCAB6	22	44208162	T	G	-1.20054	0.133603	0.0014	0.0115
ENSG00000186976	Thyroid	EFCAB6	22	44207922	CCTT	C	-0.202102	0.0318589	-0.007	0.0073
ENSG00000186976	Esophagus_Muscularis	EFCAB6	22	44207922	CCTT	C	-0.294376	0.0512032	-0.007	0.0073
ENSG00000186976	Nerve_Tibial	EFCAB6	22	44258036	C	G	-0.361259	0.0473803	-0.0056	0.0044
ENSG00000186976	Adipose_Subcutaneous	EFCAB6	22	44208162	T	G	-0.733741	0.11045	0.0014	0.0115
ENSG00000186976	Muscle_Skeletal	EFCAB6	22	44207922	CCTT	C	-0.299854	0.0475638	-0.007	0.0073
ENSG00000186976	Cells_Cultured_fibroblasts	EFCAB6	22	44208162	T	G	-0.526907	0.0903711	0.0014	0.0115
ENSG00000186976	Muscle_Skeletal	EFCAB6	22	44114689	G	A	-0.659449	0.115244	0.0062	0.0111
ENSG00000186976	Prostate	EFCAB6	22	44100329	C	T	-0.701823	0.113345	-0.0083	0.0084
ENSG00000186976	Minor_Salivary_Gland	EFCAB6	22	44208162	T	G	-1.27472	0.20342	0.0014	0.0115
ENSG00000186976	Artery_Coronary	EFCAB6	22	44212766	T	C	-0.46525	0.0758774	-0.005	0.0044
ENSG00000203965	Thyroid	EFCAB7	1	63974548	TAA	T	0.229585	0.0389699	0.0007	0.0069
ENSG00000203965	Brain_Frontal_Cortex_BA9	EFCAB7	1	64064780	C	T	-0.26882	0.0444706	-0.0032	0.0042
ENSG00000203965	Artery_Aorta	EFCAB7	1	64064780	C	T	-0.269707	0.0372492	-0.0032	0.0042
ENSG00000203965	Brain_Frontal_Cortex_BA9	EFCAB7	1	64025984	T	C	0.351607	0.0495572	0.001	0.0051
ENSG00000203965	Thyroid	EFCAB7	1	64057271	A	T	-0.384438	0.0340682	-0.0029	0.0041
ENSG00000203965	Brain_Putamen_basal_ganglia	EFCAB7	1	64059951	C	CT	0.450774	0.0750998	0.0038	0.0071
ENSG00000203965	Skin_Sun_Exposed_Lower_leg	EFCAB7	1	63991267	C	T	-0.182495	0.0300445	0.0024	0.0039
ENSG00000203965	Adipose_Visceral_Omentum	EFCAB7	1	64064780	C	T	-0.13652	0.0221897	-0.0032	0.0042
ENSG00000203965	Heart_Atrial_Appendage	EFCAB7	1	63851551	ATTC	A	-0.331664	0.0419021	-0.0031	0.0056
ENSG00000203965	Pituitary	EFCAB7	1	63993113	TAAC	T	-0.29209	0.0466097	-0.0059	0.0086
ENSG00000203965	Testis	EFCAB7	1	63907602	T	A	0.882145	0.140282	0.0011	0.0051
ENSG00000203965	Pituitary	EFCAB7	1	63963899	A	C	0.386293	0.0436899	-0.0031	0.0039
ENSG00000203965	Brain_Nucleus_accumbens_basal_ganglia	EFCAB7	1	64076814	G	A	0.417537	0.0590338	-0.0007	0.0055
ENSG00000203965	Nerve_Tibial	EFCAB7	1	63953132	G	A	-0.240218	0.0415705	-0.0054	0.0046
ENSG00000203965	Heart_Left_Ventricle	EFCAB7	1	63922272	T	C	0.30703	0.0445597	0.0005	0.0051
ENSG00000203965	Heart_Left_Ventricle	EFCAB7	1	63955008	C	T	0.370646	0.038182	0.002	0.0042
ENSG00000203965	Nerve_Tibial	EFCAB7	1	63874182	G	A	-0.275589	0.0338912	0.0027	0.0039
ENSG00000203965	Brain_Cerebellar_Hemisphere	EFCAB7	1	64059951	C	CT	0.593264	0.0643224	0.0038	0.0071
ENSG00000203965	Brain_Hippocampus	EFCAB7	1	64076814	G	A	0.461112	0.0706797	-0.0007	0.0055
ENSG00000203965	Brain_Cerebellum	EFCAB7	1	63918191	A	G	0.449932	0.0649422	0.0008	0.0051
ENSG00000203965	Artery_Tibial	EFCAB7	1	63901428	A	T	-0.270892	0.031462	-0.0013	0.004
ENSG00000203965	Brain_Caudate_basal_ganglia	EFCAB7	1	64025984	T	C	0.430869	0.0566317	0.001	0.0051
ENSG00000215529	Thyroid	EFCAB8	20	31483414	G	A	-0.281138	0.0471331	0.0006	0.004
ENSG00000215529	Nerve_Tibial	EFCAB8	20	31448648	G	A	-0.987184	0.153088	-0.0075	0.0106
ENSG00000215529	Muscle_Skeletal	EFCAB8	20	31349908	C	T	-0.277857	0.0469914	0.0045	0.0038
ENSG00000215529	Artery_Aorta	EFCAB8	20	31448696	T	C	0.501761	0.0691159	0.0001	0.0037
ENSG00000215529	Adipose_Subcutaneous	EFCAB8	20	31448648	G	A	-0.894234	0.149448	-0.0075	0.0106
ENSG00000215529	Esophagus_Muscularis	EFCAB8	20	31364166	A	G	-0.428079	0.074395	-0.0002	0.0048
ENSG00000215529	Lung	EFCAB8	20	31413015	TA	T	-0.38921	0.0566581	-0.005	0.006
ENSG00000215529	Whole_Blood	EFCAB8	20	31448648	G	A	-0.433039	0.0775157	-0.0075	0.0106
ENSG00000215529	Testis	EFCAB8	20	31445466	C	T	0.181845	0.0239991	0.0015	0.0038
ENSG00000214360	Testis	EFCAB9	5	171626869	T	C	0.271685	0.0324685	0.0007	0.004
ENSG00000114654	Adipose_Subcutaneous	EFCC1	3	128744735	C	T	-0.207505	0.0336915	-0.0009	0.0037
ENSG00000114654	Thyroid	EFCC1	3	128748148	C	A	-0.224133	0.0294273	-0.001	0.0037
ENSG00000114654	Brain_Cerebellar_Hemisphere	EFCC1	3	128722958	G	A	-0.37192	0.0585829	-0.0059	0.0043
ENSG00000114654	Brain_Cerebellum	EFCC1	3	128724196	T	C	-0.586036	0.0579382	-0.0059	0.0043
ENSG00000114654	Muscle_Skeletal	EFCC1	3	128744735	C	T	-0.263148	0.035232	-0.0009	0.0037
ENSG00000114654	Skin_Sun_Exposed_Lower_leg	EFCC1	3	128762833	A	G	-0.190541	0.0340512	-0.0014	0.0038
ENSG00000115380	Thyroid	EFEMP1	2	56011107	T	C	0.319308	0.0300689	0.0044	0.0042
ENSG00000115380	Cells_Cultured_fibroblasts	EFEMP1	2	55949216	T	A	-0.225961	0.0202388	-0.0079	0.0038
ENSG00000115380	Skin_Sun_Exposed_Lower_leg	EFEMP1	2	55994057	T	G	-0.343507	0.0466235	-0.0061	0.0059
ENSG00000115380	Brain_Nucleus_accumbens_basal_ganglia	EFEMP1	2	56179284	A	G	0.282086	0.0440398	0.0093	0.0037
ENSG00000115380	Brain_Frontal_Cortex_BA9	EFEMP1	2	55989737	C	CCCTTTCTT	0.316153	0.0538024	0.0061	0.0066
ENSG00000115380	Muscle_Skeletal	EFEMP1	2	56189500	T	C	-0.122582	0.0221418	-0.0089	0.0039
ENSG00000115380	Skin_Not_Sun_Exposed_Suprapubic	EFEMP1	2	55994057	T	G	-0.373372	0.0553137	-0.0061	0.0059
ENSG00000172638	Esophagus_Mucosa	EFEMP2	11	65639374	T	C	-0.140491	0.017436	0.0098	0.0039
ENSG00000172638	Whole_Blood	EFEMP2	11	65662719	T	C	0.355088	0.0368855	-0.0073	0.0054
ENSG00000172638	Esophagus_Muscularis	EFEMP2	11	65638719	A	G	-0.142612	0.0200708	0.0112	0.0037
ENSG00000172638	Pancreas	EFEMP2	11	65575056	C	T	-0.270876	0.0422656	0.0095	0.0037
ENSG00000172638	Cells_Cultured_fibroblasts	EFEMP2	11	65637273	G	A	-0.13399	0.0131513	0.0106	0.0038
ENSG00000172638	Artery_Tibial	EFEMP2	11	65635096	AG	A	-0.155659	0.0168379	0.011	0.005
ENSG00000172638	Brain_Cerebellum	EFEMP2	11	65637076	C	T	-0.574012	0.0447829	0.0112	0.0037
ENSG00000172638	Brain_Cerebellar_Hemisphere	EFEMP2	11	65638719	A	G	-0.468693	0.0524014	0.0112	0.0037
ENSG00000172638	Adipose_Visceral_Omentum	EFEMP2	11	65635096	AG	A	-0.130902	0.0218362	0.011	0.005
ENSG00000172638	Muscle_Skeletal	EFEMP2	11	65636509	G	A	-0.193683	0.0253137	0.0115	0.0037
ENSG00000172638	Artery_Aorta	EFEMP2	11	65635096	AG	A	-0.166756	0.0260132	0.011	0.005
ENSG00000163576	Skin_Not_Sun_Exposed_Suprapubic	EFHB	3	19988437	C	G	1.13698	0.0290305	-0.0084	0.0038
ENSG00000163576	Adipose_Subcutaneous	EFHB	3	19988437	C	G	1.22584	0.0277755	-0.0084	0.0038
ENSG00000163576	Breast_Mammary_Tissue	EFHB	3	19988437	C	G	1.07404	0.0333	-0.0084	0.0038
ENSG00000163576	Cells_Cultured_fibroblasts	EFHB	3	19988437	C	G	0.969231	0.0326175	-0.0084	0.0038
ENSG00000163576	Brain_Hypothalamus	EFHB	3	19988437	C	G	0.590683	0.050697	-0.0084	0.0038
ENSG00000163576	Artery_Coronary	EFHB	3	19988437	C	G	1.12272	0.0410419	-0.0084	0.0038
ENSG00000163576	Colon_Sigmoid	EFHB	3	19988437	C	G	1.17487	0.0350156	-0.0084	0.0038
ENSG00000163576	Whole_Blood	EFHB	3	19988437	C	G	0.912857	0.0351186	-0.0084	0.0038
ENSG00000163576	Thyroid	EFHB	3	19988437	C	G	0.827472	0.0301744	-0.0084	0.0038
ENSG00000163576	Brain_Caudate_basal_ganglia	EFHB	3	19988437	C	G	0.76236	0.0407332	-0.0084	0.0038
ENSG00000163576	Artery_Tibial	EFHB	3	19988437	C	G	1.22533	0.0253707	-0.0084	0.0038
ENSG00000163576	Skin_Sun_Exposed_Lower_leg	EFHB	3	19799289	T	C	0.661462	0.111626	-0.0512	0.0382
ENSG00000163576	Skin_Sun_Exposed_Lower_leg	EFHB	3	19988437	C	G	1.23122	0.0272268	-0.0084	0.0038
ENSG00000163576	Brain_Substantia_nigra	EFHB	3	19988437	C	G	1.04701	0.0529365	-0.0084	0.0038
ENSG00000163576	Skin_Sun_Exposed_Lower_leg	EFHB	3	19932499	G	A	0.212953	0.0371044	0.0036	0.0053
ENSG00000163576	Brain_Cortex	EFHB	3	19919344	G	C	0.387811	0.0675904	0.0045	0.0058
ENSG00000163576	Stomach	EFHB	3	19988437	C	G	1.0586	0.0451122	-0.0084	0.0038
ENSG00000163576	Artery_Aorta	EFHB	3	19988437	C	G	1.16375	0.0386553	-0.0084	0.0038
ENSG00000163576	Brain_Putamen_basal_ganglia	EFHB	3	19988437	C	G	1.06609	0.0466704	-0.0084	0.0038
ENSG00000163576	Testis	EFHB	3	20976055	C	G	0.13818	0.0246108	-0.0057	0.0039
ENSG00000163576	Lung	EFHB	3	19988437	C	G	0.514208	0.0250546	-0.0084	0.0038
ENSG00000163576	Muscle_Skeletal	EFHB	3	19988437	C	G	1.01085	0.0308343	-0.0084	0.0038
ENSG00000163576	Brain_Cerebellar_Hemisphere	EFHB	3	19988437	C	G	1.12998	0.0494393	-0.0084	0.0038
ENSG00000163576	Cells_EBV-transformed_lymphocytes	EFHB	3	19988437	C	G	0.891668	0.0776118	-0.0084	0.0038
ENSG00000163576	Esophagus_Mucosa	EFHB	3	19988437	C	G	1.08946	0.034079	-0.0084	0.0038
ENSG00000163576	Ovary	EFHB	3	19987539	T	G	1.06061	0.0574744	-0.0081	0.0038
ENSG00000163576	Pituitary	EFHB	3	19988437	C	G	1.17024	0.0511444	-0.0084	0.0038
ENSG00000163576	Prostate	EFHB	3	19988437	C	G	1.10476	0.0505256	-0.0084	0.0038
ENSG00000163576	Brain_Amygdala	EFHB	3	19988437	C	G	0.82256	0.0590721	-0.0084	0.0038
ENSG00000163576	Pancreas	EFHB	3	19988437	C	G	1.00233	0.0565484	-0.0084	0.0038
ENSG00000163576	Colon_Transverse	EFHB	3	19988437	C	G	1.06915	0.0391068	-0.0084	0.0038
ENSG00000163576	Adrenal_Gland	EFHB	3	19988437	C	G	1.11867	0.0379756	-0.0084	0.0038
ENSG00000163576	Nerve_Tibial	EFHB	3	19982972	C	G	0.147129	0.02628	0.0044	0.0038
ENSG00000163576	Brain_Spinal_cord_cervical_c-1	EFHB	3	19988437	C	G	1.03239	0.0701938	-0.0084	0.0038
ENSG00000163576	Brain_Cortex	EFHB	3	19988437	C	G	1.15619	0.0437561	-0.0084	0.0038
ENSG00000163576	Uterus	EFHB	3	19988437	C	G	1.09162	0.0626332	-0.0084	0.0038
ENSG00000163576	Brain_Frontal_Cortex_BA9	EFHB	3	19988437	C	G	1.11737	0.0441203	-0.0084	0.0038
ENSG00000163576	Brain_Nucleus_accumbens_basal_ganglia	EFHB	3	19988437	C	G	0.851759	0.0462098	-0.0084	0.0038
ENSG00000163576	Heart_Left_Ventricle	EFHB	3	19988437	C	G	0.978957	0.0431306	-0.0084	0.0038
ENSG00000163576	Nerve_Tibial	EFHB	3	19988437	C	G	1.28258	0.0259518	-0.0084	0.0038
ENSG00000163576	Heart_Atrial_Appendage	EFHB	3	19988437	C	G	1.11888	0.0426866	-0.0084	0.0038
ENSG00000163576	Brain_Cerebellum	EFHB	3	19988437	C	G	1.14764	0.0537109	-0.0084	0.0038
ENSG00000163576	Esophagus_Gastroesophageal_Junction	EFHB	3	19988437	C	G	1.12319	0.0369167	-0.0084	0.0038
ENSG00000163576	Small_Intestine_Terminal_Ileum	EFHB	3	19988437	C	G	1.11205	0.0622234	-0.0084	0.0038
ENSG00000163576	Spleen	EFHB	3	19987539	T	G	1.10807	0.0449095	-0.0081	0.0038
ENSG00000163576	Liver	EFHB	3	19987539	T	G	0.872185	0.0692524	-0.0081	0.0038
ENSG00000163576	Esophagus_Muscularis	EFHB	3	19988437	C	G	1.11094	0.0317684	-0.0084	0.0038
ENSG00000163576	Brain_Hippocampus	EFHB	3	19988437	C	G	0.644767	0.0466762	-0.0084	0.0038
ENSG00000163576	Minor_Salivary_Gland	EFHB	3	19987539	T	G	1.19119	0.070793	-0.0081	0.0038
ENSG00000163576	Vagina	EFHB	3	19988437	C	G	1.14893	0.0667198	-0.0084	0.0038
ENSG00000163576	Brain_Anterior_cingulate_cortex_BA24	EFHB	3	19987539	T	G	1.08357	0.0522259	-0.0081	0.0038
ENSG00000163576	Adipose_Visceral_Omentum	EFHB	3	19988437	C	G	1.11484	0.0354147	-0.0084	0.0038
ENSG00000096093	Esophagus_Mucosa	EFHC1	6	52351603	T	C	0.196081	0.029515	0.0159	0.0046
ENSG00000096093	Brain_Cortex	EFHC1	6	52363615	A	G	0.515147	0.0776891	0.0198	0.0053
ENSG00000096093	Skin_Not_Sun_Exposed_Suprapubic	EFHC1	6	52242702	G	A	0.24627	0.0359791	0.0192	0.0056
ENSG00000096093	Stomach	EFHC1	6	52243331	C	A	0.7747	0.119177	-0.0021	0.046
ENSG00000096093	Cells_Cultured_fibroblasts	EFHC1	6	52355569	A	C	0.168492	0.0262026	0.0153	0.0046
ENSG00000096093	Skin_Sun_Exposed_Lower_leg	EFHC1	6	52280713	G	C	0.223194	0.0337562	0.0201	0.0053
ENSG00000096093	Colon_Transverse	EFHC1	6	52278733	A	G	-0.76744	0.119552	0.0635	0.1027
ENSG00000096093	Thyroid	EFHC1	6	52299984	G	A	0.158072	0.0276444	0.0017	0.0046
ENSG00000115468	Stomach	EFHD1	2	233480584	G	A	0.611575	0.108272	0.0308	0.0136
ENSG00000115468	Artery_Aorta	EFHD1	2	233520254	T	A	0.166552	0.0230742	0.0092	0.0038
ENSG00000115468	Esophagus_Muscularis	EFHD1	2	233493693	A	G	-0.412957	0.0714739	-0.0064	0.0109
ENSG00000115468	Brain_Cerebellar_Hemisphere	EFHD1	2	233475382	A	G	-0.502297	0.0837667	-0.0075	0.0076
ENSG00000115468	Muscle_Skeletal	EFHD1	2	233493693	A	G	-0.482349	0.0752165	-0.0064	0.0109
ENSG00000115468	Skin_Sun_Exposed_Lower_leg	EFHD1	2	233520254	T	A	0.104417	0.0157748	0.0092	0.0038
ENSG00000115468	Liver	EFHD1	2	233520254	T	A	0.681691	0.055968	0.0092	0.0038
ENSG00000115468	Testis	EFHD1	2	233512126	C	G	-0.329305	0.0580886	0.0083	0.0037
ENSG00000115468	Prostate	EFHD1	2	233520254	T	A	0.426488	0.0604475	0.0092	0.0038
ENSG00000115468	Esophagus_Muscularis	EFHD1	2	233498990	C	G	0.565874	0.0978619	0.0266	0.014
ENSG00000115468	Breast_Mammary_Tissue	EFHD1	2	233520254	T	A	0.200095	0.0270944	0.0092	0.0038
ENSG00000115468	Brain_Substantia_nigra	EFHD1	2	233474456	T	C	-0.534215	0.0884663	-0.0029	0.0061
ENSG00000142634	Artery_Tibial	EFHD2	1	15742689	C	T	-0.176791	0.0309453	0.0081	0.0044
ENSG00000142634	Whole_Blood	EFHD2	1	15738365	C	A	-0.473832	0.0461111	-0.013	0.0137
ENSG00000142634	Colon_Transverse	EFHD2	1	15335824	A	G	-0.672944	0.0960098	0.1916	0.1576
ENSG00000142634	Skin_Not_Sun_Exposed_Suprapubic	EFHD2	1	15739263	G	C	-0.211253	0.0351329	0.0094	0.0056
ENSG00000142634	Pituitary	EFHD2	1	15772933	G	A	0.378923	0.0437431	-0.0073	0.0038
ENSG00000142634	Spleen	EFHD2	1	15744451	G	C	-0.216171	0.0316661	0.0021	0.0052
ENSG00000142634	Breast_Mammary_Tissue	EFHD2	1	15733926	C	T	-0.199778	0.0330982	0.0079	0.0054
ENSG00000140598	Nerve_Tibial	EFL1	15	82474069	C	T	-0.28474	0.050354	0.007	0.0039
ENSG00000140598	Heart_Atrial_Appendage	EFL1	15	82461853	G	A	0.167522	0.0297487	-0.002	0.0037
ENSG00000140598	Heart_Left_Ventricle	EFL1	15	82507605	C	T	0.316706	0.0475288	0.0326	0.0081
ENSG00000140598	Nerve_Tibial	EFL1	15	82464785	T	C	0.382987	0.0517405	0.004	0.004
ENSG00000140598	Skin_Sun_Exposed_Lower_leg	EFL1	15	82531509	A	G	-0.150607	0.0243444	-0.0044	0.0045
ENSG00000140598	Cells_Cultured_fibroblasts	EFL1	15	82507605	C	T	0.412378	0.0457313	0.0326	0.0081
ENSG00000140598	Esophagus_Mucosa	EFL1	15	82507919	G	C	0.481037	0.0585462	0.0324	0.008
ENSG00000140598	Testis	EFL1	15	82449054	T	C	-0.409788	0.0655146	0.017	0.009
ENSG00000140598	Skin_Not_Sun_Exposed_Suprapubic	EFL1	15	82507919	G	C	0.337764	0.051126	0.0324	0.008
ENSG00000140598	Cells_Cultured_fibroblasts	EFL1	15	82489624	G	T	0.211814	0.0230309	0.0027	0.004
ENSG00000140598	Heart_Atrial_Appendage	EFL1	15	82507605	C	T	0.430468	0.0649867	0.0326	0.0081
ENSG00000140598	Colon_Sigmoid	EFL1	15	82467234	C	T	0.169043	0.0300492	0.003	0.004
ENSG00000140598	Muscle_Skeletal	EFL1	15	82507605	C	T	0.366242	0.0488343	0.0326	0.0081
ENSG00000140598	Muscle_Skeletal	EFL1	15	82489624	G	T	0.166453	0.0238915	0.0027	0.004
ENSG00000169242	Brain_Cerebellum	EFNA1	1	155106054	G	A	0.347575	0.0452178	0.0111	0.0037
ENSG00000169242	Brain_Cerebellar_Hemisphere	EFNA1	1	155106054	G	A	0.34072	0.0434296	0.0111	0.0037
ENSG00000169242	Esophagus_Muscularis	EFNA1	1	155106227	T	A	0.19411	0.0292869	0.0113	0.0037
ENSG00000169242	Lung	EFNA1	1	155121727	C	T	-0.178237	0.0293315	-0.0042	0.0039
ENSG00000169242	Brain_Spinal_cord_cervical_c-1	EFNA1	1	155106054	G	A	0.31075	0.0524478	0.0111	0.0037
ENSG00000169242	Esophagus_Mucosa	EFNA1	1	155106054	G	A	0.143417	0.0254755	0.0111	0.0037
ENSG00000169242	Heart_Left_Ventricle	EFNA1	1	155106054	G	A	0.198972	0.0339656	0.0111	0.0037
ENSG00000169242	Brain_Caudate_basal_ganglia	EFNA1	1	155068748	A	C	-0.25266	0.0399261	-0.0104	0.0037
ENSG00000184349	Esophagus_Mucosa	EFNA5	5	106884096	C	T	-0.19542	0.0279646	0.0009	0.0037
ENSG00000184349	Artery_Tibial	EFNA5	5	106752337	C	T	0.203069	0.0327914	0.006	0.0048
ENSG00000184349	Artery_Tibial	EFNA5	5	106574219	A	G	0.246985	0.0362488	-0.0058	0.0055
ENSG00000125266	Esophagus_Mucosa	EFNB2	13	106752732	T	C	-0.203157	0.0324966	0.0065	0.0041
ENSG00000125266	Testis	EFNB2	13	107036944	G	C	-0.537656	0.0346523	-0.0017	0.0037
ENSG00000108947	Adipose_Visceral_Omentum	EFNB3	17	7621464	A	C	-0.212841	0.0348053	-0.0024	0.0037
ENSG00000108947	Skin_Not_Sun_Exposed_Suprapubic	EFNB3	17	7625197	T	C	0.246836	0.0343343	-0.0006	0.0039
ENSG00000108947	Stomach	EFNB3	17	7620702	G	T	0.346119	0.0508122	-0.0017	0.0037
ENSG00000108947	Esophagus_Mucosa	EFNB3	17	7608462	A	C	-0.565831	0.0562567	-0.0098	0.0067
ENSG00000108947	Skin_Sun_Exposed_Lower_leg	EFNB3	17	7620595	T	G	0.203486	0.0281811	0.0003	0.0039
ENSG00000108947	Adipose_Subcutaneous	EFNB3	17	7620595	T	G	0.577303	0.0385438	0.0003	0.0039
ENSG00000108947	Skin_Not_Sun_Exposed_Suprapubic	EFNB3	17	7690404	A	G	-0.33653	0.0356894	0.0017	0.0042
ENSG00000108947	Adipose_Visceral_Omentum	EFNB3	17	7620595	T	G	0.59636	0.0391729	0.0003	0.0039
ENSG00000108947	Cells_Cultured_fibroblasts	EFNB3	17	7608462	A	C	-0.323991	0.0327895	-0.0098	0.0067
ENSG00000108947	Adrenal_Gland	EFNB3	17	7620595	T	G	0.418857	0.0621656	0.0003	0.0039
ENSG00000108947	Colon_Transverse	EFNB3	17	7613765	A	G	0.269901	0.0479052	-0.0037	0.0038
ENSG00000108947	Heart_Atrial_Appendage	EFNB3	17	7619861	C	T	0.281974	0.0463829	0.0007	0.0039
ENSG00000108947	Esophagus_Gastroesophageal_Junction	EFNB3	17	7624855	T	TCTCACCTA	0.420415	0.0624586	-0.0018	0.0053
ENSG00000108947	Pancreas	EFNB3	17	7596803	A	G	-0.578371	0.0796139	-0.0114	0.0068
ENSG00000108947	Pancreas	EFNB3	17	7620595	T	G	0.737536	0.0526413	0.0003	0.0039
ENSG00000108947	Esophagus_Mucosa	EFNB3	17	7619861	C	T	0.26699	0.0372456	0.0007	0.0039
ENSG00000108947	Brain_Cerebellar_Hemisphere	EFNB3	17	7615745	A	G	-0.745545	0.100639	0.0029	0.0047
ENSG00000108947	Breast_Mammary_Tissue	EFNB3	17	7608462	A	C	-0.328625	0.0451813	-0.0098	0.0067
ENSG00000108947	Thyroid	EFNB3	17	7620595	T	G	0.536567	0.045006	0.0003	0.0039
ENSG00000108947	Skin_Sun_Exposed_Lower_leg	EFNB3	17	7690404	A	G	-0.242278	0.03028	0.0017	0.0042
ENSG00000108947	Testis	EFNB3	17	7602021	T	C	1.00031	0.123836	0.0051	0.0127
ENSG00000108947	Nerve_Tibial	EFNB3	17	7620595	T	G	0.323671	0.0481354	0.0003	0.0039
ENSG00000108947	Muscle_Skeletal	EFNB3	17	7615286	T	C	-0.542131	0.0611518	0.0012	0.0049
ENSG00000108947	Minor_Salivary_Gland	EFNB3	17	7599260	G	C	-0.84677	0.13065	-0.0121	0.0066
ENSG00000108947	Colon_Sigmoid	EFNB3	17	7620595	T	G	0.359055	0.0557117	0.0003	0.0039
ENSG00000108947	Heart_Left_Ventricle	EFNB3	17	7608462	A	C	-0.668119	0.0931626	-0.0098	0.0067
ENSG00000108947	Skin_Sun_Exposed_Lower_leg	EFNB3	17	7599859	A	G	-0.419615	0.045088	-0.0099	0.0066
ENSG00000108947	Thyroid	EFNB3	17	7608462	A	C	-0.601883	0.0663168	-0.0098	0.0067
ENSG00000108947	Nerve_Tibial	EFNB3	17	7617165	C	T	-0.393782	0.0679786	-0.0072	0.0062
ENSG00000108947	Artery_Aorta	EFNB3	17	7618123	AC	A	-0.583598	0.0855302	-0.001	0.0082
ENSG00000108947	Breast_Mammary_Tissue	EFNB3	17	7620595	T	G	0.254	0.0297121	0.0003	0.0039
ENSG00000108947	Esophagus_Muscularis	EFNB3	17	7617955	A	G	0.316182	0.0532816	-0.0008	0.0039
ENSG00000108947	Skin_Not_Sun_Exposed_Suprapubic	EFNB3	17	7608462	A	C	-0.447152	0.0563582	-0.0098	0.0067
ENSG00000132294	Thyroid	EFR3A	8	132912380	G	C	-0.348711	0.0570979	-0.0148	0.0106
ENSG00000132294	Colon_Transverse	EFR3A	8	132983707	A	G	0.177155	0.0212352	-0.0011	0.0037
ENSG00000132294	Brain_Frontal_Cortex_BA9	EFR3A	8	132984909	C	A	0.218267	0.0376548	-0.0026	0.0048
ENSG00000132294	Brain_Putamen_basal_ganglia	EFR3A	8	132925466	T	C	0.349355	0.0517436	0.0015	0.0047
ENSG00000132294	Testis	EFR3A	8	132980158	TATTAA	T	0.186516	0.0310887	-0.0133	0.0082
ENSG00000132294	Artery_Tibial	EFR3A	8	132952480	A	G	-0.12926	0.0212883	0.0019	0.0048
ENSG00000084710	Adrenal_Gland	EFR3B	2	25332696	T	C	-0.426089	0.0534363	-0.0067	0.0038
ENSG00000084710	Nerve_Tibial	EFR3B	2	25380573	A	G	-0.128745	0.0204511	0.0092	0.0039
ENSG00000084710	Whole_Blood	EFR3B	2	25384456	CGCCGCTGCT	C	0.733391	0.0858587	-0.046	0.0158
ENSG00000100842	Skin_Sun_Exposed_Lower_leg	EFS	14	23836072	T	C	-0.305239	0.0303242	0.0046	0.0064
ENSG00000100842	Esophagus_Mucosa	EFS	14	23836072	T	C	-0.323062	0.033098	0.0046	0.0064
ENSG00000100842	Skin_Not_Sun_Exposed_Suprapubic	EFS	14	23836072	T	C	-0.322169	0.0351644	0.0046	0.0064
ENSG00000100842	Esophagus_Mucosa	EFS	14	23824719	G	C	0.158051	0.0251864	0.0031	0.004
ENSG00000100842	Nerve_Tibial	EFS	14	23741564	A	G	0.349875	0.0627782	-0.0163	0.0652
ENSG00000100842	Nerve_Tibial	EFS	14	23823913	A	T	0.134271	0.0219911	0.0039	0.005
ENSG00000108883	Adipose_Visceral_Omentum	EFTUD2	17	42923398	T	C	0.114738	0.0175841	-0.002	0.0038
ENSG00000108883	Artery_Tibial	EFTUD2	17	42971570	T	C	0.639834	0.0221896	0.0024	0.0041
ENSG00000108883	Esophagus_Gastroesophageal_Junction	EFTUD2	17	42939170	A	G	0.416232	0.0290805	0.0021	0.0042
ENSG00000108883	Artery_Coronary	EFTUD2	17	42940470	T	TCTC	0.488013	0.0454177	-0.0075	0.0067
ENSG00000108883	Esophagus_Muscularis	EFTUD2	17	42987524	C	T	0.322849	0.021584	0.0025	0.0041
ENSG00000108883	Colon_Sigmoid	EFTUD2	17	42939170	A	G	0.490803	0.0301145	0.0021	0.0042
ENSG00000108883	Lung	EFTUD2	17	42957127	A	G	0.0968717	0.016045	0.0019	0.0041
ENSG00000108883	Adipose_Subcutaneous	EFTUD2	17	42988092	C	G	0.164018	0.0209454	0.0027	0.0041
ENSG00000108883	Stomach	EFTUD2	17	42947087	C	A	0.287591	0.034675	0.0018	0.0041
ENSG00000108883	Esophagus_Mucosa	EFTUD2	17	42872790	T	C	-0.0928479	0.0149931	0.0032	0.0039
ENSG00000108883	Colon_Transverse	EFTUD2	17	42954134	C	T	0.204327	0.0263878	0.0017	0.0042
ENSG00000108883	Artery_Aorta	EFTUD2	17	42968367	CTTGG	C	0.279846	0.0400937	-0.0102	0.0082
ENSG00000108883	Artery_Aorta	EFTUD2	17	42980189	A	G	0.667213	0.0282642	0.0026	0.0041
ENSG00000108883	Cells_Cultured_fibroblasts	EFTUD2	17	42976114	T	C	0.105525	0.0133439	0.0024	0.0041
ENSG00000108883	Whole_Blood	EFTUD2	17	43000297	C	A	0.106337	0.0159507	0.0086	0.004
ENSG00000108883	Muscle_Skeletal	EFTUD2	17	42954017	A	G	0.0872227	0.015748	0.0027	0.0044
ENSG00000108883	Uterus	EFTUD2	17	42967537	A	AATTTTTGT	0.431121	0.0672262	0.0073	0.0058
ENSG00000138798	Pituitary	EGF	4	110873757	G	A	0.676896	0.0606154	0.0005	0.0039
ENSG00000138798	Esophagus_Muscularis	EGF	4	110897535	A	G	0.263714	0.0433169	-0.0011	0.004
ENSG00000138798	Muscle_Skeletal	EGF	4	110852459	G	A	0.199791	0.0274418	-0.0006	0.0039
ENSG00000138798	Pancreas	EGF	4	110803836	C	G	-0.208077	0.0271837	-0.0041	0.0039
ENSG00000138798	Colon_Transverse	EGF	4	110865468	G	A	0.33726	0.0437732	0.0006	0.0041
ENSG00000206120	Lung	EGFEM1P	3	168464010	T	C	0.25159	0.0361758	-0.0066	0.0047
ENSG00000206120	Brain_Hypothalamus	EGFEM1P	3	168505906	T	C	-0.719527	0.0630389	0.0056	0.0038
ENSG00000206120	Brain_Cortex	EGFEM1P	3	168507425	G	GTTTTTC	-0.429261	0.0656243	0.0084	0.0062
ENSG00000206120	Adipose_Subcutaneous	EGFEM1P	3	168432091	G	T	0.238273	0.0390974	-0.0056	0.0038
ENSG00000206120	Brain_Caudate_basal_ganglia	EGFEM1P	3	168505906	T	C	-0.603	0.0613142	0.0056	0.0038
ENSG00000206120	Brain_Anterior_cingulate_cortex_BA24	EGFEM1P	3	168492761	ATCAC	A	-0.572173	0.0900464	0.0097	0.0069
ENSG00000206120	Pituitary	EGFEM1P	3	168492218	A	G	-0.702105	0.0427576	0.0056	0.0038
ENSG00000206120	Testis	EGFEM1P	3	168546914	T	C	-0.828771	0.0376667	0.0053	0.0038
ENSG00000206120	Brain_Nucleus_accumbens_basal_ganglia	EGFEM1P	3	168542151	C	T	-0.56024	0.0618404	0.0053	0.0038
ENSG00000206120	Brain_Frontal_Cortex_BA9	EGFEM1P	3	168577819	A	C	-0.668105	0.0847273	0.0063	0.004
ENSG00000172889	Cells_Cultured_fibroblasts	EGFL7	9	139560834	G	A	0.469223	0.028404	0.0043	0.004
ENSG00000164318	Lung	EGFLAM	5	38446054	G	A	0.693129	0.106479	0.0353	0.0377
ENSG00000164318	Muscle_Skeletal	EGFLAM	5	38456460	G	A	-0.290564	0.0471917	0.0048	0.0069
ENSG00000164318	Heart_Left_Ventricle	EGFLAM	5	38297297	G	T	-0.197048	0.0343919	0.0111	0.0053
ENSG00000164318	Artery_Tibial	EGFLAM	5	38493203	G	A	0.681404	0.115093	0.097	0.0948
ENSG00000146648	Skin_Sun_Exposed_Lower_leg	EGFR	7	55220177	G	A	0.134325	0.0218036	-0.002	0.0038
ENSG00000146648	Brain_Cortex	EGFR	7	54920906	T	C	-0.469856	0.0549229	0.0036	0.0065
ENSG00000146648	Skin_Not_Sun_Exposed_Suprapubic	EGFR	7	55220177	G	A	0.147891	0.0255733	-0.002	0.0038
ENSG00000146648	Brain_Cerebellum	EGFR	7	54941328	T	C	-0.309394	0.0478064	0.0011	0.0062
ENSG00000146648	Nerve_Tibial	EGFR	7	55213918	C	A	0.197789	0.0265182	-0.0016	0.0037
ENSG00000146648	Nerve_Tibial	EGFR	7	55124686	G	A	-0.190389	0.0317534	0.0035	0.0046
ENSG00000146648	Pancreas	EGFR	7	55031006	T	C	0.729447	0.116774	-0.0168	0.0195
ENSG00000146648	Adipose_Subcutaneous	EGFR	7	55182730	A	G	-0.129894	0.0207183	-0.0024	0.0037
ENSG00000135766	Brain_Hippocampus	EGLN1	1	231553504	G	A	-0.365588	0.0628438	-0.0046	0.0056
ENSG00000135766	Muscle_Skeletal	EGLN1	1	231554586	T	C	-0.233417	0.0228419	-0.0061	0.0056
ENSG00000269858	Esophagus_Muscularis	EGLN2	19	41336795	C	T	-0.164341	0.0276973	0.0025	0.0042
ENSG00000269858	Nerve_Tibial	EGLN2	19	41305065	A	G	-0.474156	0.0761173	-0.0085	0.0195
ENSG00000269858	Whole_Blood	EGLN2	19	41305793	C	CTCTG	0.206169	0.0115724	-0.0054	0.0063
ENSG00000269858	Whole_Blood	EGLN2	19	41277077	G	A	-0.107037	0.0191975	-0.0029	0.007
ENSG00000269858	Esophagus_Mucosa	EGLN2	19	41305065	A	G	-0.454895	0.0810236	-0.0085	0.0195
ENSG00000269858	Thyroid	EGLN2	19	41307778	T	C	-0.230315	0.0227725	-0.0064	0.0038
ENSG00000269858	Cells_Cultured_fibroblasts	EGLN2	19	41290960	T	C	-0.203026	0.0333046	0.0046	0.0085
ENSG00000129521	Liver	EGLN3	14	34378599	C	T	0.789116	0.119685	0.0231	0.0101
ENSG00000129521	Skin_Sun_Exposed_Lower_leg	EGLN3	14	34672770	C	T	-0.301492	0.0371989	-0.0064	0.0059
ENSG00000129521	Skin_Not_Sun_Exposed_Suprapubic	EGLN3	14	34672770	C	T	-0.369091	0.0379191	-0.0064	0.0059
ENSG00000122877	Cells_Cultured_fibroblasts	EGR2	10	64482939	G	A	0.168504	0.0293693	0.0111	0.0037
ENSG00000115504	Esophagus_Mucosa	EHBP1	2	62806359	G	A	0.383025	0.0352161	0.01	0.0041
ENSG00000115504	Cells_Cultured_fibroblasts	EHBP1	2	62748319	C	T	-0.165437	0.0286737	0.01	0.0058
ENSG00000115504	Artery_Tibial	EHBP1	2	62842935	T	C	0.129428	0.0213308	0.0158	0.0037
ENSG00000115504	Cells_Cultured_fibroblasts	EHBP1	2	62810191	T	C	0.176688	0.0204803	0.0121	0.0041
ENSG00000115504	Thyroid	EHBP1	2	62694117	T	A	-0.149372	0.0259759	-0.0034	0.0038
ENSG00000173442	Artery_Tibial	EHBP1L1	11	65351364	A	G	0.164605	0.0293684	-0.0156	0.0043
ENSG00000173442	Adipose_Visceral_Omentum	EHBP1L1	11	65318123	T	C	0.311641	0.0484243	-0.021	0.0077
ENSG00000173442	Whole_Blood	EHBP1L1	11	65242315	G	C	-0.142232	0.0226729	-0.0034	0.0048
ENSG00000173442	Heart_Left_Ventricle	EHBP1L1	11	65354439	G	C	-0.361746	0.0463574	0.0242	0.0037
ENSG00000173442	Artery_Tibial	EHBP1L1	11	65349063	A	G	0.173421	0.0256448	0.024	0.0037
ENSG00000173442	Cells_Cultured_fibroblasts	EHBP1L1	11	65247727	A	T	0.270195	0.047734	-0.0307	0.0095
ENSG00000173442	Heart_Atrial_Appendage	EHBP1L1	11	65336819	T	C	0.451337	0.0696568	-0.0195	0.0072
ENSG00000173442	Nerve_Tibial	EHBP1L1	11	65349063	A	G	-0.139626	0.0199001	0.024	0.0037
ENSG00000110047	Nerve_Tibial	EHD1	11	64633935	C	A	-0.264911	0.0370513	-0.0089	0.0059
ENSG00000110047	Esophagus_Mucosa	EHD1	11	64621470	A	G	-0.218853	0.0379365	-0.0086	0.0058
ENSG00000024422	Vagina	EHD2	19	48752044	T	C	1.19693	0.198173	-0.0164	0.0167
ENSG00000013016	Testis	EHD3	2	31462712	ACT	A	-0.231885	0.0339166	0.0039	0.0061
ENSG00000013016	Esophagus_Muscularis	EHD3	2	31461395	A	G	0.316225	0.0480709	-0.007	0.0063
ENSG00000013016	Whole_Blood	EHD3	2	31405958	C	T	0.140665	0.0246343	0.0015	0.0041
ENSG00000013016	Esophagus_Mucosa	EHD3	2	31500300	C	A	-0.286324	0.038193	-0.0039	0.0073
ENSG00000013016	Esophagus_Gastroesophageal_Junction	EHD3	2	31461395	A	G	0.467332	0.0697866	-0.007	0.0063
ENSG00000013016	Heart_Left_Ventricle	EHD3	2	31454391	T	C	-0.209554	0.0347964	0.0082	0.0048
ENSG00000013016	Adipose_Visceral_Omentum	EHD3	2	31463044	T	A	0.268404	0.0415117	0.0024	0.0041
ENSG00000013016	Nerve_Tibial	EHD3	2	31464829	G	A	0.260373	0.0352311	0.0029	0.0042
ENSG00000013016	Esophagus_Mucosa	EHD3	2	31539127	TAAAACAAAACA	T	0.388077	0.0300459	0.0108	0.02
ENSG00000013016	Esophagus_Mucosa	EHD3	2	31475960	T	C	0.213747	0.023243	0.0045	0.0038
ENSG00000013016	Thyroid	EHD3	2	31463044	T	A	0.222152	0.0372548	0.0024	0.0041
ENSG00000013016	Cells_Cultured_fibroblasts	EHD3	2	31607918	A	G	0.830321	0.0855258	0.0255	0.0156
ENSG00000103966	Brain_Anterior_cingulate_cortex_BA24	EHD4	15	42237885	C	T	0.642041	0.0824389	-0.0089	0.004
ENSG00000103966	Brain_Nucleus_accumbens_basal_ganglia	EHD4	15	42229852	T	C	0.448896	0.0674408	-0.0089	0.006
ENSG00000103966	Spleen	EHD4	15	42229852	T	C	0.473481	0.0680786	-0.0089	0.006
ENSG00000103966	Whole_Blood	EHD4	15	42219960	C	T	-0.361936	0.0352823	-0.0006	0.005
ENSG00000103966	Artery_Tibial	EHD4	15	42194653	T	C	0.178589	0.0225161	-0.0022	0.0037
ENSG00000103966	Brain_Cerebellar_Hemisphere	EHD4	15	42187492	C	T	0.979902	0.0917741	-0.0016	0.0042
ENSG00000103966	Brain_Cerebellum	EHD4	15	42187492	C	T	0.810565	0.0843354	-0.0016	0.0042
ENSG00000103966	Heart_Left_Ventricle	EHD4	15	42239779	T	C	0.279899	0.0250582	-0.005	0.0038
ENSG00000103966	Stomach	EHD4	15	42229838	C	G	-0.208445	0.0363004	0.0138	0.004
ENSG00000103966	Brain_Caudate_basal_ganglia	EHD4	15	42237991	A	G	0.640065	0.0754444	-0.0117	0.006
ENSG00000103966	Esophagus_Mucosa	EHD4	15	42264952	A	G	-0.470852	0.0693061	0.0103	0.0149
ENSG00000103966	Brain_Cortex	EHD4	15	42251631	A	T	0.59817	0.0931738	-0.0098	0.0061
ENSG00000103966	Heart_Atrial_Appendage	EHD4	15	42258390	A	G	0.314727	0.0328209	-0.0055	0.0038
ENSG00000103966	Muscle_Skeletal	EHD4	15	42234874	A	T	-0.159721	0.0261084	0.013	0.004
ENSG00000103966	Esophagus_Mucosa	EHD4	15	42197483	G	A	-0.144076	0.0230369	-0.0042	0.0037
ENSG00000103966	Thyroid	EHD4	15	42235316	T	C	-0.274001	0.0424701	0.0057	0.0049
ENSG00000103966	Adipose_Subcutaneous	EHD4	15	42250551	G	A	0.302943	0.0440796	-0.0029	0.0046
ENSG00000103966	Esophagus_Muscularis	EHD4	15	42234874	A	T	-0.206073	0.0315557	0.013	0.004
ENSG00000113790	Cells_Cultured_fibroblasts	EHHADH	3	184973874	CA	C	-0.281161	0.0468157	-0.0241	0.0096
ENSG00000113790	Esophagus_Mucosa	EHHADH	3	184918506	C	T	-0.323537	0.0420777	-0.0105	0.0072
ENSG00000113790	Lung	EHHADH	3	184895463	A	G	-0.17175	0.0286123	0.0018	0.0052
ENSG00000113790	Whole_Blood	EHHADH	3	184995478	A	G	0.35584	0.0509389	-0.0021	0.0049
ENSG00000113790	Skin_Not_Sun_Exposed_Suprapubic	EHHADH	3	184944249	G	C	-0.287275	0.0462713	-0.012	0.0071
ENSG00000113790	Esophagus_Gastroesophageal_Junction	EHHADH	3	184973874	CA	C	-0.316678	0.0538698	-0.0241	0.0096
ENSG00000113790	Heart_Left_Ventricle	EHHADH	3	184898133	C	T	-0.189486	0.0318452	-0.0005	0.0067
ENSG00000113790	Artery_Aorta	EHHADH	3	184973874	CA	C	-0.359599	0.0503321	-0.0241	0.0096
ENSG00000113790	Prostate	EHHADH	3	184944249	G	C	-0.572628	0.0908464	-0.012	0.0071
ENSG00000181090	Whole_Blood	EHMT1	9	140542378	T	C	0.601616	0.0297647	0.0069	0.0053
ENSG00000181090	Muscle_Skeletal	EHMT1	9	140655365	T	C	0.135265	0.0203603	0.0013	0.004
ENSG00000181090	Testis	EHMT1	9	140705796	A	G	0.19966	0.0354614	-0.0041	0.0038
ENSG00000149547	Testis	EI24	11	125383085	G	A	0.266328	0.0395206	-0.0071	0.004
ENSG00000149547	Skin_Sun_Exposed_Lower_leg	EI24	11	125434146	A	G	0.0837977	0.0149574	-0.0083	0.0037
ENSG00000149547	Cells_Cultured_fibroblasts	EI24	11	125395941	AT	A	0.130832	0.0141263	-0.0328	0.0142
ENSG00000149547	Nerve_Tibial	EI24	11	125388375	A	G	0.113788	0.0191205	-0.0085	0.0037
ENSG00000149547	Adipose_Subcutaneous	EI24	11	125388375	A	G	0.100887	0.0175395	-0.0085	0.0037
ENSG00000176401	Esophagus_Muscularis	EID2B	19	40023308	G	A	0.25498	0.0444764	0.0075	0.0042
ENSG00000176401	Muscle_Skeletal	EID2B	19	40040618	C	T	0.224115	0.0352353	0.0055	0.0041
ENSG00000255150	Skin_Not_Sun_Exposed_Suprapubic	EID3	12	104698582	G	A	0.492901	0.038252	0.0036	0.0036
ENSG00000255150	Pituitary	EID3	12	104747946	C	A	0.402992	0.0668554	0.0043	0.0038
ENSG00000255150	Nerve_Tibial	EID3	12	104698582	G	A	0.644428	0.0396372	0.0036	0.0036
ENSG00000255150	Cells_Cultured_fibroblasts	EID3	12	104684773	C	A	0.656093	0.028707	0.003	0.0038
ENSG00000255150	Adipose_Subcutaneous	EID3	12	104698582	G	A	0.803069	0.0356135	0.0036	0.0036
ENSG00000255150	Skin_Sun_Exposed_Lower_leg	EID3	12	104698582	G	A	0.453082	0.0354722	0.0036	0.0036
ENSG00000255150	Breast_Mammary_Tissue	EID3	12	104684773	C	A	0.672151	0.0408936	0.003	0.0038
ENSG00000255150	Artery_Tibial	EID3	12	104698582	G	A	0.392368	0.0393168	0.0036	0.0036
ENSG00000175376	Skin_Sun_Exposed_Lower_leg	EIF1AD	11	65756167	C	T	0.154438	0.0245223	0.0016	0.0049
ENSG00000175376	Adipose_Subcutaneous	EIF1AD	11	65738095	G	GT	0.187463	0.0284636	-0.0094	0.0051
ENSG00000175376	Breast_Mammary_Tissue	EIF1AD	11	65734539	T	C	0.157667	0.0276941	-0.0077	0.0036
ENSG00000175376	Skin_Not_Sun_Exposed_Suprapubic	EIF1AD	11	65734539	T	C	0.219924	0.0204925	-0.0077	0.0036
ENSG00000175376	Colon_Transverse	EIF1AD	11	65738095	G	GT	0.19119	0.0323511	-0.0094	0.0051
ENSG00000175376	Thyroid	EIF1AD	11	65732800	C	T	0.146129	0.0229329	-0.0078	0.0036
ENSG00000175376	Adipose_Visceral_Omentum	EIF1AD	11	65733289	A	G	0.159366	0.0284475	-0.0082	0.0037
ENSG00000175376	Muscle_Skeletal	EIF1AD	11	65764383	T	C	0.246006	0.0207656	-0.0084	0.0037
ENSG00000175376	Esophagus_Mucosa	EIF1AD	11	65738095	G	GT	0.286149	0.0295936	-0.0094	0.0051
ENSG00000175376	Heart_Atrial_Appendage	EIF1AD	11	65756808	C	T	0.167385	0.0283294	-0.0084	0.0037
ENSG00000175376	Testis	EIF1AD	11	65770545	A	G	0.530098	0.0443421	0.011	0.0038
ENSG00000175376	Esophagus_Muscularis	EIF1AD	11	65742933	C	T	0.200608	0.0236103	-0.0084	0.0037
ENSG00000175376	Cells_Cultured_fibroblasts	EIF1AD	11	65727799	C	T	0.314084	0.0201931	-0.0072	0.0037
ENSG00000144895	Brain_Cortex	EIF2A	3	150302010	T	C	1.00811	0.0376932	0.0056	0.0051
ENSG00000144895	Esophagus_Gastroesophageal_Junction	EIF2A	3	150292771	C	T	0.682568	0.0358463	0.0064	0.0052
ENSG00000144895	Artery_Aorta	EIF2A	3	150264707	C	A	-0.287603	0.0491204	0.0184	0.0079
ENSG00000144895	Skin_Not_Sun_Exposed_Suprapubic	EIF2A	3	150302010	T	C	0.551868	0.027431	0.0056	0.0051
ENSG00000144895	Whole_Blood	EIF2A	3	150302010	T	C	0.327448	0.0229807	0.0056	0.0051
ENSG00000144895	Brain_Putamen_basal_ganglia	EIF2A	3	150292771	C	T	0.730306	0.0558236	0.0064	0.0052
ENSG00000144895	Small_Intestine_Terminal_Ileum	EIF2A	3	150302010	T	C	0.686528	0.063455	0.0056	0.0051
ENSG00000144895	Stomach	EIF2A	3	150305914	A	G	0.428647	0.0360733	0.0048	0.0051
ENSG00000144895	Whole_Blood	EIF2A	3	150264779	A	G	-0.231721	0.0337121	0.0177	0.0078
ENSG00000144895	Colon_Transverse	EIF2A	3	150302010	T	C	0.753614	0.0356112	0.0056	0.0051
ENSG00000144895	Colon_Sigmoid	EIF2A	3	150302010	T	C	0.719767	0.038304	0.0056	0.0051
ENSG00000144895	Thyroid	EIF2A	3	150308175	G	A	-0.342856	0.0414721	0.0192	0.0077
ENSG00000144895	Prostate	EIF2A	3	150302010	T	C	0.665759	0.0510978	0.0056	0.0051
ENSG00000144895	Esophagus_Muscularis	EIF2A	3	150302010	T	C	0.64269	0.0279269	0.0056	0.0051
ENSG00000144895	Brain_Cerebellum	EIF2A	3	150302010	T	C	1.06091	0.0418078	0.0056	0.0051
ENSG00000144895	Artery_Tibial	EIF2A	3	150302010	T	C	0.678942	0.0244674	0.0056	0.0051
ENSG00000144895	Thyroid	EIF2A	3	150302010	T	C	0.803883	0.0292922	0.0056	0.0051
ENSG00000144895	Artery_Coronary	EIF2A	3	150302010	T	C	0.648427	0.0635425	0.0056	0.0051
ENSG00000144895	Adrenal_Gland	EIF2A	3	150302010	T	C	0.47198	0.0612772	0.0056	0.0051
ENSG00000144895	Breast_Mammary_Tissue	EIF2A	3	150302010	T	C	0.576186	0.0320172	0.0056	0.0051
ENSG00000144895	Skin_Sun_Exposed_Lower_leg	EIF2A	3	150302010	T	C	0.564475	0.0274565	0.0056	0.0051
ENSG00000144895	Artery_Aorta	EIF2A	3	150302010	T	C	0.748584	0.0346412	0.0056	0.0051
ENSG00000144895	Brain_Cortex	EIF2A	3	150264707	C	A	0.382177	0.0576296	0.0184	0.0079
ENSG00000144895	Pancreas	EIF2A	3	150302010	T	C	0.289506	0.0393842	0.0056	0.0051
ENSG00000144895	Nerve_Tibial	EIF2A	3	150302010	T	C	0.672674	0.024348	0.0056	0.0051
ENSG00000144895	Brain_Frontal_Cortex_BA9	EIF2A	3	150302010	T	C	0.95629	0.0454187	0.0056	0.0051
ENSG00000144895	Adipose_Subcutaneous	EIF2A	3	150302010	T	C	0.703897	0.027761	0.0056	0.0051
ENSG00000144895	Heart_Left_Ventricle	EIF2A	3	150255152	A	C	0.189908	0.0287575	0.004	0.0055
ENSG00000144895	Cells_Cultured_fibroblasts	EIF2A	3	150292771	C	T	0.217961	0.0206783	0.0064	0.0052
ENSG00000144895	Brain_Amygdala	EIF2A	3	150327996	T	C	0.726725	0.0669289	0.0032	0.0053
ENSG00000144895	Uterus	EIF2A	3	150302010	T	C	0.787833	0.081478	0.0056	0.0051
ENSG00000144895	Brain_Anterior_cingulate_cortex_BA24	EIF2A	3	150302010	T	C	0.807854	0.0657187	0.0056	0.0051
ENSG00000144895	Heart_Atrial_Appendage	EIF2A	3	150302010	T	C	0.358889	0.0324742	0.0056	0.0051
ENSG00000144895	Brain_Substantia_nigra	EIF2A	3	150302010	T	C	0.569781	0.0934398	0.0056	0.0051
ENSG00000144895	Spleen	EIF2A	3	150302010	T	C	0.953594	0.0676979	0.0056	0.0051
ENSG00000144895	Adipose_Visceral_Omentum	EIF2A	3	150302010	T	C	0.540603	0.0345165	0.0056	0.0051
ENSG00000144895	Brain_Nucleus_accumbens_basal_ganglia	EIF2A	3	150302010	T	C	0.729537	0.0411057	0.0056	0.0051
ENSG00000144895	Brain_Caudate_basal_ganglia	EIF2A	3	150302010	T	C	0.773178	0.0508837	0.0056	0.0051
ENSG00000144895	Muscle_Skeletal	EIF2A	3	150305914	A	G	0.261055	0.0254693	0.0048	0.0051
ENSG00000144895	Lung	EIF2A	3	150305914	A	G	0.462172	0.0307985	0.0048	0.0051
ENSG00000144895	Adipose_Subcutaneous	EIF2A	3	150308175	G	A	-0.219661	0.0391798	0.0192	0.0077
ENSG00000144895	Brain_Hypothalamus	EIF2A	3	150302010	T	C	0.840842	0.0619241	0.0056	0.0051
ENSG00000144895	Testis	EIF2A	3	150302010	T	C	0.290983	0.0271501	0.0056	0.0051
ENSG00000144895	Pituitary	EIF2A	3	150302010	T	C	0.7058	0.0519117	0.0056	0.0051
ENSG00000144895	Ovary	EIF2A	3	150302010	T	C	0.701328	0.056204	0.0056	0.0051
ENSG00000144895	Brain_Hippocampus	EIF2A	3	150302010	T	C	0.832367	0.0519537	0.0056	0.0051
ENSG00000144895	Brain_Cerebellar_Hemisphere	EIF2A	3	150302010	T	C	0.940088	0.0474169	0.0056	0.0051
ENSG00000144895	Vagina	EIF2A	3	150302010	T	C	0.689221	0.0719386	0.0056	0.0051
ENSG00000144895	Esophagus_Mucosa	EIF2A	3	150292771	C	T	0.333321	0.0247752	0.0064	0.0052
ENSG00000086232	Nerve_Tibial	EIF2AK1	7	6099488	A	G	0.173006	0.023668	0.0023	0.0038
ENSG00000086232	Heart_Left_Ventricle	EIF2AK1	7	6074199	G	C	0.176652	0.0203136	0.0023	0.0037
ENSG00000086232	Pancreas	EIF2AK1	7	6095007	G	A	0.350391	0.0536261	-0.0056	0.0076
ENSG00000086232	Muscle_Skeletal	EIF2AK1	7	6062528	G	T	-0.24522	0.0237172	-0.0036	0.0046
ENSG00000086232	Muscle_Skeletal	EIF2AK1	7	6098796	C	G	-0.605769	0.0699987	-0.0137	0.0143
ENSG00000086232	Cells_EBV-transformed_lymphocytes	EIF2AK1	7	6066783	T	C	0.87645	0.0595905	0.0013	0.0037
ENSG00000086232	Skin_Not_Sun_Exposed_Suprapubic	EIF2AK1	7	6099488	A	G	0.129994	0.0191423	0.0023	0.0038
ENSG00000086232	Colon_Sigmoid	EIF2AK1	7	6052916	G	A	-0.19375	0.0334346	-0.0058	0.0046
ENSG00000086232	Adipose_Visceral_Omentum	EIF2AK1	7	6065194	A	G	0.13643	0.0235893	0.0011	0.0037
ENSG00000086232	Pituitary	EIF2AK1	7	6098841	A	C	-0.947351	0.144727	-0.0451	0.0169
ENSG00000086232	Cells_Cultured_fibroblasts	EIF2AK1	7	6098841	A	C	-0.717136	0.0985089	-0.0451	0.0169
ENSG00000086232	Esophagus_Mucosa	EIF2AK1	7	6099488	A	G	0.154248	0.0230977	0.0023	0.0038
ENSG00000086232	Cells_Cultured_fibroblasts	EIF2AK1	7	6099488	A	G	0.211245	0.0224369	0.0023	0.0038
ENSG00000086232	Brain_Nucleus_accumbens_basal_ganglia	EIF2AK1	7	6111464	T	C	-0.358985	0.0562667	-0.0004	0.004
ENSG00000086232	Thyroid	EIF2AK1	7	6046783	A	G	-0.132551	0.0226124	-0.0031	0.0046
ENSG00000086232	Skin_Sun_Exposed_Lower_leg	EIF2AK1	7	6098301	T	C	0.10375	0.0160209	0.0017	0.0037
ENSG00000086232	Adipose_Subcutaneous	EIF2AK1	7	6077269	T	G	0.211677	0.0242278	0.0022	0.0037
ENSG00000086232	Pituitary	EIF2AK1	7	6099488	A	G	0.486541	0.0412001	0.0023	0.0038
ENSG00000086232	Brain_Cortex	EIF2AK1	7	6111464	T	C	-0.353907	0.0593365	-0.0004	0.004
ENSG00000086232	Artery_Aorta	EIF2AK1	7	6092365	A	G	0.19062	0.0279467	0.0023	0.0037
ENSG00000086232	Esophagus_Muscularis	EIF2AK1	7	6050390	G	A	-0.156924	0.0265638	-0.0041	0.0043
ENSG00000086232	Brain_Cerebellar_Hemisphere	EIF2AK1	7	6062528	G	T	-0.531996	0.0626199	-0.0036	0.0046
ENSG00000086232	Artery_Tibial	EIF2AK1	7	6101062	T	C	0.268558	0.0281711	0.0025	0.0037
ENSG00000086232	Heart_Atrial_Appendage	EIF2AK1	7	6099488	A	G	0.266614	0.0264374	0.0023	0.0038
ENSG00000086232	Adrenal_Gland	EIF2AK1	7	6099488	A	G	0.335634	0.0406113	0.0023	0.0038
ENSG00000086232	Testis	EIF2AK1	7	6084310	T	G	0.41551	0.0209451	-0.0024	0.0037
ENSG00000055332	Prostate	EIF2AK2	2	37381756	C	T	0.307177	0.0532823	-0.0066	0.0038
ENSG00000055332	Whole_Blood	EIF2AK2	2	37366688	C	T	-0.404083	0.0520593	-0.021	0.009
ENSG00000055332	Esophagus_Mucosa	EIF2AK2	2	37385901	G	A	-0.299623	0.0291123	-0.0072	0.0037
ENSG00000055332	Minor_Salivary_Gland	EIF2AK2	2	38122744	A	G	1.94672	0.317221	-0.003	0.015
ENSG00000055332	Whole_Blood	EIF2AK2	2	37381756	C	T	0.156957	0.0211873	-0.0066	0.0038
ENSG00000055332	Artery_Aorta	EIF2AK2	2	37381756	C	T	0.307853	0.042342	-0.0066	0.0038
ENSG00000055332	Artery_Tibial	EIF2AK2	2	37379869	A	T	0.246674	0.0325837	-0.0066	0.0038
ENSG00000055332	Muscle_Skeletal	EIF2AK2	2	37385057	T	C	0.183075	0.0296777	-0.0067	0.0038
ENSG00000172071	Esophagus_Muscularis	EIF2AK3	2	89001656	T	C	0.219451	0.0366999	-0.0028	0.0042
ENSG00000172071	Skin_Not_Sun_Exposed_Suprapubic	EIF2AK3	2	88935247	C	T	0.441091	0.064623	-0.0024	0.0071
ENSG00000172071	Cells_Cultured_fibroblasts	EIF2AK3	2	88874891	A	C	-0.142842	0.0257004	-0.0011	0.0041
ENSG00000172071	Skin_Sun_Exposed_Lower_leg	EIF2AK3	2	88936915	T	A	0.217698	0.0376886	-0.0023	0.0041
ENSG00000128829	Artery_Tibial	EIF2AK4	15	40321351	A	C	-0.226704	0.0247318	-0.0025	0.0037
ENSG00000128829	Cells_Cultured_fibroblasts	EIF2AK4	15	40230272	C	T	-0.231603	0.0304599	0.0024	0.0043
ENSG00000128829	Colon_Transverse	EIF2AK4	15	40300214	C	G	0.406715	0.0352513	0.0032	0.0038
ENSG00000128829	Nerve_Tibial	EIF2AK4	15	40328292	G	A	0.46286	0.0339795	-0.0051	0.0039
ENSG00000128829	Adrenal_Gland	EIF2AK4	15	40327793	C	CCTG	0.309031	0.0470756	-0.0099	0.0055
ENSG00000128829	Artery_Aorta	EIF2AK4	15	40330629	T	C	0.197724	0.0259355	-0.0086	0.004
ENSG00000128829	Cells_Cultured_fibroblasts	EIF2AK4	15	40294193	A	G	0.376833	0.0624761	0.0179	0.0104
ENSG00000128829	Cells_Cultured_fibroblasts	EIF2AK4	15	40331547	T	TCA	0.35508	0.0311104	-0.0113	0.0056
ENSG00000128829	Thyroid	EIF2AK4	15	40300214	C	G	0.293771	0.0304445	0.0032	0.0038
ENSG00000128829	Esophagus_Muscularis	EIF2AK4	15	40300214	C	G	0.177571	0.0315758	0.0032	0.0038
ENSG00000128829	Artery_Coronary	EIF2AK4	15	40231500	G	A	-0.462083	0.0507362	0.0036	0.0041
ENSG00000128829	Skin_Sun_Exposed_Lower_leg	EIF2AK4	15	40277456	G	A	-1.27992	0.20448	-0.013	0.0092
ENSG00000128829	Heart_Atrial_Appendage	EIF2AK4	15	40330629	T	C	0.25766	0.0280095	-0.0086	0.004
ENSG00000128829	Artery_Tibial	EIF2AK4	15	40328665	A	G	0.328478	0.0279513	-0.0088	0.004
ENSG00000128829	Nerve_Tibial	EIF2AK4	15	40352342	T	C	0.192417	0.0321989	0.0013	0.0037
ENSG00000128829	Skin_Not_Sun_Exposed_Suprapubic	EIF2AK4	15	40213192	G	A	0.241539	0.0309585	0.0061	0.0045
ENSG00000128829	Esophagus_Mucosa	EIF2AK4	15	40249222	C	T	0.278029	0.0302095	-0.0032	0.0038
ENSG00000128829	Cells_Cultured_fibroblasts	EIF2AK4	15	40664092	A	G	-0.896981	0.134291	-0.0093	0.0158
ENSG00000128829	Esophagus_Mucosa	EIF2AK4	15	40370387	C	CT	-0.242001	0.041435	0.006	0.0086
ENSG00000128829	Heart_Left_Ventricle	EIF2AK4	15	40330629	T	C	0.264188	0.0288893	-0.0086	0.004
ENSG00000128829	Minor_Salivary_Gland	EIF2AK4	15	40328292	G	A	0.497312	0.0643831	-0.0051	0.0039
ENSG00000128829	Skin_Not_Sun_Exposed_Suprapubic	EIF2AK4	15	40300214	C	G	0.298499	0.0292568	0.0032	0.0038
ENSG00000128829	Muscle_Skeletal	EIF2AK4	15	40236372	A	G	0.145357	0.0228436	0.0028	0.0043
ENSG00000128829	Pancreas	EIF2AK4	15	40328292	G	A	0.519472	0.0346026	-0.0051	0.0039
ENSG00000128829	Muscle_Skeletal	EIF2AK4	15	40327793	C	CCTG	0.300504	0.0214148	-0.0099	0.0055
ENSG00000128829	Brain_Cerebellum	EIF2AK4	15	40327793	C	CCTG	0.352588	0.0610548	-0.0099	0.0055
ENSG00000128829	Artery_Tibial	EIF2AK4	15	40221952	G	A	-0.203443	0.0283171	0.0047	0.0042
ENSG00000128829	Skin_Sun_Exposed_Lower_leg	EIF2AK4	15	40300214	C	G	0.283254	0.0276084	0.0032	0.0038
ENSG00000128829	Whole_Blood	EIF2AK4	15	40321351	A	C	-0.203091	0.0223656	-0.0025	0.0037
ENSG00000128829	Lung	EIF2AK4	15	40328292	G	A	0.274991	0.0248468	-0.0051	0.0039
ENSG00000128829	Esophagus_Gastroesophageal_Junction	EIF2AK4	15	40328292	G	A	0.321487	0.0346478	-0.0051	0.0039
ENSG00000128829	Adipose_Visceral_Omentum	EIF2AK4	15	40328292	G	A	0.37578	0.031559	-0.0051	0.0039
ENSG00000128829	Thyroid	EIF2AK4	15	40328665	A	G	0.210492	0.0274506	-0.0088	0.004
ENSG00000128829	Pituitary	EIF2AK4	15	40327793	C	CCTG	0.303449	0.040134	-0.0099	0.0055
ENSG00000128829	Skin_Sun_Exposed_Lower_leg	EIF2AK4	15	40327698	G	C	-0.238259	0.0343318	0.0077	0.0052
ENSG00000128829	Skin_Sun_Exposed_Lower_leg	EIF2AK4	15	40249020	G	A	0.1862	0.0318757	0.0044	0.0043
ENSG00000128829	Adipose_Subcutaneous	EIF2AK4	15	40350131	C	T	0.172271	0.0284607	0.001	0.0037
ENSG00000128829	Esophagus_Mucosa	EIF2AK4	15	40300214	C	G	0.406719	0.0259799	0.0032	0.0038
ENSG00000128829	Adipose_Subcutaneous	EIF2AK4	15	40328292	G	A	0.457055	0.0298044	-0.0051	0.0039
ENSG00000128829	Stomach	EIF2AK4	15	40328292	G	A	0.38999	0.0366674	-0.0051	0.0039
ENSG00000128829	Esophagus_Muscularis	EIF2AK4	15	40327698	G	C	-0.171211	0.0290582	0.0077	0.0052
ENSG00000128829	Skin_Sun_Exposed_Lower_leg	EIF2AK4	15	40273788	T	C	1.28443	0.191248	-0.0107	0.0092
ENSG00000128829	Small_Intestine_Terminal_Ileum	EIF2AK4	15	40300214	C	G	0.256968	0.0351278	0.0032	0.0038
ENSG00000128829	Artery_Aorta	EIF2AK4	15	40231500	G	A	-0.329858	0.0261502	0.0036	0.0041
ENSG00000128829	Colon_Sigmoid	EIF2AK4	15	40328292	G	A	0.455911	0.0430577	-0.0051	0.0039
ENSG00000128829	Breast_Mammary_Tissue	EIF2AK4	15	40331699	G	A	0.292221	0.0282452	-0.0044	0.0039
ENSG00000128829	Spleen	EIF2AK4	15	40300214	C	G	0.356176	0.0500392	0.0032	0.0038
ENSG00000128829	Brain_Cortex	EIF2AK4	15	40327793	C	CCTG	0.385699	0.0591087	-0.0099	0.0055
ENSG00000111361	Whole_Blood	EIF2B1	12	124105925	A	G	0.151418	0.0193561	0.0043	0.0041
ENSG00000111361	Thyroid	EIF2B1	12	124105839	C	T	0.196068	0.0331842	0.0048	0.0039
ENSG00000111361	Testis	EIF2B1	12	124063891	C	T	-0.454662	0.0280465	-0.0054	0.0037
ENSG00000111361	Lung	EIF2B1	12	124105839	C	T	0.131955	0.0224117	0.0048	0.0039
ENSG00000111361	Adipose_Subcutaneous	EIF2B1	12	124107015	A	G	0.185304	0.0292018	0.0066	0.0037
ENSG00000111361	Muscle_Skeletal	EIF2B1	12	124105948	T	C	0.403858	0.0244606	0.0062	0.0043
ENSG00000111361	Heart_Atrial_Appendage	EIF2B1	12	124108877	C	CT	0.274629	0.0455556	0.0059	0.0068
ENSG00000111361	Skin_Sun_Exposed_Lower_leg	EIF2B1	12	124067197	A	G	0.211683	0.0263602	0.0042	0.004
ENSG00000119718	Nerve_Tibial	EIF2B2	14	75459633	T	C	-0.364291	0.0226888	-0.0248	0.0036
ENSG00000119718	Stomach	EIF2B2	14	75459633	T	C	-0.33351	0.0324857	-0.0248	0.0036
ENSG00000119718	Whole_Blood	EIF2B2	14	75607045	A	G	-0.260137	0.020539	-0.0238	0.0037
ENSG00000119718	Ovary	EIF2B2	14	75648964	T	C	-0.389387	0.0582695	-0.0215	0.0038
ENSG00000119718	Breast_Mammary_Tissue	EIF2B2	14	75476071	C	G	0.348016	0.0334288	0.0245	0.0037
ENSG00000119718	Spleen	EIF2B2	14	75460561	G	A	0.471963	0.0477646	0.0243	0.0037
ENSG00000119718	Esophagus_Muscularis	EIF2B2	14	75469555	G	A	-0.43543	0.025415	-0.025	0.0036
ENSG00000119718	Cells_EBV-transformed_lymphocytes	EIF2B2	14	75471177	T	TGAGACCAG	0.462247	0.0557137	0.0291	0.0052
ENSG00000119718	Uterus	EIF2B2	14	75446879	G	C	0.484981	0.0823388	0.0268	0.0037
ENSG00000119718	Brain_Spinal_cord_cervical_c-1	EIF2B2	14	75607045	A	G	-0.420952	0.0551358	-0.0238	0.0037
ENSG00000119718	Brain_Cortex	EIF2B2	14	75476071	C	G	0.369114	0.0566128	0.0245	0.0037
ENSG00000119718	Testis	EIF2B2	14	75464295	T	C	-0.526399	0.0303431	-0.0249	0.0036
ENSG00000119718	Brain_Anterior_cingulate_cortex_BA24	EIF2B2	14	75457238	G	A	0.416157	0.0619163	0.0203	0.0043
ENSG00000119718	Esophagus_Mucosa	EIF2B2	14	75460741	T	G	0.315158	0.0279812	0.0243	0.0037
ENSG00000119718	Cells_Cultured_fibroblasts	EIF2B2	14	75471177	T	TGAGACCAG	0.314265	0.0210865	0.0291	0.0052
ENSG00000119718	Colon_Sigmoid	EIF2B2	14	75479039	G	C	-0.301816	0.0373744	-0.0247	0.0036
ENSG00000119718	Minor_Salivary_Gland	EIF2B2	14	75546952	A	G	0.346344	0.0524559	0.0216	0.0037
ENSG00000119718	Brain_Amygdala	EIF2B2	14	75657351	G	A	-0.417601	0.061931	-0.0223	0.0041
ENSG00000119718	Pancreas	EIF2B2	14	75457238	G	A	0.316627	0.0462426	0.0203	0.0043
ENSG00000119718	Artery_Coronary	EIF2B2	14	75662679	C	CTGAG	-0.23692	0.03959	-0.0269	0.0052
ENSG00000119718	Adipose_Subcutaneous	EIF2B2	14	75469555	G	A	-0.501246	0.0283422	-0.025	0.0036
ENSG00000119718	Brain_Putamen_basal_ganglia	EIF2B2	14	75648964	T	C	-0.314386	0.0397992	-0.0215	0.0038
ENSG00000119718	Brain_Caudate_basal_ganglia	EIF2B2	14	75519175	T	C	-0.299414	0.0420275	-0.0228	0.0037
ENSG00000119718	Adrenal_Gland	EIF2B2	14	75456449	C	A	0.341293	0.0475671	0.0246	0.0037
ENSG00000119718	Brain_Frontal_Cortex_BA9	EIF2B2	14	75456449	C	A	0.394162	0.0508245	0.0246	0.0037
ENSG00000119718	Adipose_Visceral_Omentum	EIF2B2	14	75471177	T	TGAGACCAG	0.428281	0.0293721	0.0291	0.0052
ENSG00000119718	Thyroid	EIF2B2	14	75464295	T	C	-0.139326	0.0183768	-0.0249	0.0036
ENSG00000119718	Muscle_Skeletal	EIF2B2	14	75476071	C	G	0.331301	0.0247406	0.0245	0.0037
ENSG00000119718	Prostate	EIF2B2	14	75506875	A	G	-0.343421	0.0465926	-0.0229	0.0037
ENSG00000119718	Skin_Sun_Exposed_Lower_leg	EIF2B2	14	75607045	A	G	-0.237167	0.0242516	-0.0238	0.0037
ENSG00000119718	Lung	EIF2B2	14	75479039	G	C	-0.287885	0.0300107	-0.0247	0.0036
ENSG00000119718	Esophagus_Gastroesophageal_Junction	EIF2B2	14	75460741	T	G	0.390638	0.0352031	0.0243	0.0037
ENSG00000119718	Artery_Aorta	EIF2B2	14	75471177	T	TGAGACCAG	0.353948	0.0268006	0.0291	0.0052
ENSG00000119718	Artery_Tibial	EIF2B2	14	75476071	C	G	0.241221	0.0201426	0.0245	0.0037
ENSG00000119718	Heart_Left_Ventricle	EIF2B2	14	75497984	T	C	0.381387	0.0330406	0.0235	0.0037
ENSG00000119718	Brain_Hypothalamus	EIF2B2	14	75457238	G	A	0.330025	0.0563302	0.0203	0.0043
ENSG00000119718	Heart_Atrial_Appendage	EIF2B2	14	75460561	G	A	0.481471	0.0380794	0.0243	0.0037
ENSG00000119718	Skin_Not_Sun_Exposed_Suprapubic	EIF2B2	14	75476071	C	G	0.229764	0.0265063	0.0245	0.0037
ENSG00000119718	Colon_Transverse	EIF2B2	14	75471177	T	TGAGACCAG	0.259235	0.0344199	0.0291	0.0052
ENSG00000070785	Esophagus_Gastroesophageal_Junction	EIF2B3	1	45460594	C	T	0.222651	0.0365957	-0.0201	0.0043
ENSG00000070785	Brain_Putamen_basal_ganglia	EIF2B3	1	45218542	C	T	0.270097	0.0411586	-0.0004	0.0037
ENSG00000070785	Ovary	EIF2B3	1	45376737	A	G	0.307466	0.0457142	-0.0011	0.0038
ENSG00000070785	Skin_Not_Sun_Exposed_Suprapubic	EIF2B3	1	45450835	C	T	0.131712	0.0221725	-0.0192	0.0042
ENSG00000070785	Brain_Cortex	EIF2B3	1	45376737	A	G	0.255891	0.0355704	-0.0011	0.0038
ENSG00000070785	Cells_Cultured_fibroblasts	EIF2B3	1	45452227	C	G	0.095338	0.0148962	-0.0014	0.0037
ENSG00000070785	Adipose_Visceral_Omentum	EIF2B3	1	45435492	A	C	0.143125	0.0193605	-0.0011	0.0037
ENSG00000070785	Thyroid	EIF2B3	1	45435492	A	C	0.146121	0.0242781	-0.0011	0.0037
ENSG00000070785	Brain_Nucleus_accumbens_basal_ganglia	EIF2B3	1	45218542	C	T	0.231927	0.0369323	-0.0004	0.0037
ENSG00000145191	Muscle_Skeletal	EIF2B5	3	183861243	G	A	0.136271	0.0215429	-0.0019	0.0039
ENSG00000143486	Thyroid	EIF2D	1	206773822	C	T	0.171492	0.0193416	-0.0003	0.0038
ENSG00000143486	Stomach	EIF2D	1	206775427	G	A	0.195379	0.0290546	-0.0007	0.0039
ENSG00000143486	Colon_Sigmoid	EIF2D	1	206775427	G	A	0.26892	0.0353711	-0.0007	0.0039
ENSG00000143486	Skin_Not_Sun_Exposed_Suprapubic	EIF2D	1	206779916	A	G	0.227806	0.0273183	0.0005	0.0039
ENSG00000143486	Artery_Tibial	EIF2D	1	206777817	G	A	0.219474	0.0236177	0.0008	0.0039
ENSG00000143486	Muscle_Skeletal	EIF2D	1	206759106	A	C	0.175797	0.0282439	-0.001	0.0039
ENSG00000143486	Esophagus_Mucosa	EIF2D	1	206776097	G	A	0.193128	0.0288759	0.0005	0.0038
ENSG00000143486	Esophagus_Gastroesophageal_Junction	EIF2D	1	206770947	G	A	0.405668	0.0382556	0.0005	0.0038
ENSG00000143486	Esophagus_Muscularis	EIF2D	1	206773822	C	T	0.332572	0.0274561	-0.0003	0.0038
ENSG00000143486	Ovary	EIF2D	1	206775427	G	A	0.209207	0.0358851	-0.0007	0.0039
ENSG00000143486	Pancreas	EIF2D	1	206769047	C	T	0.291997	0.0516042	-0.0054	0.0045
ENSG00000143486	Adipose_Subcutaneous	EIF2D	1	206777817	G	A	0.252463	0.0233887	0.0008	0.0039
ENSG00000143486	Skin_Sun_Exposed_Lower_leg	EIF2D	1	206779916	A	G	0.178609	0.0237358	0.0005	0.0039
ENSG00000143486	Adipose_Visceral_Omentum	EIF2D	1	206773822	C	T	0.189461	0.0216403	-0.0003	0.0038
ENSG00000143486	Artery_Aorta	EIF2D	1	206770947	G	A	0.214737	0.0244834	0.0005	0.0038
ENSG00000143486	Spleen	EIF2D	1	206775427	G	A	0.339925	0.0495086	-0.0007	0.0039
ENSG00000143486	Breast_Mammary_Tissue	EIF2D	1	206773822	C	T	0.221204	0.0301212	-0.0003	0.0038
ENSG00000143486	Nerve_Tibial	EIF2D	1	206766495	G	A	0.236475	0.0229184	0.0003	0.0039
ENSG00000134001	Esophagus_Muscularis	EIF2S1	14	67806010	G	A	-0.115503	0.0202037	0	0.0074
ENSG00000134001	Muscle_Skeletal	EIF2S1	14	67832820	G	A	-0.149028	0.0165556	-0.0054	0.0058
ENSG00000134001	Adipose_Subcutaneous	EIF2S1	14	67868113	G	A	-0.156517	0.0232917	-0.0011	0.0059
ENSG00000134001	Artery_Aorta	EIF2S1	14	67866928	T	G	-0.233153	0.0328581	0.0042	0.0068
ENSG00000134001	Thyroid	EIF2S1	14	67732861	A	G	-0.14146	0.0244034	-0.0061	0.0065
ENSG00000134001	Artery_Tibial	EIF2S1	14	67830856	G	A	-0.28211	0.0250283	-0.0057	0.0061
ENSG00000125977	Esophagus_Mucosa	EIF2S2	20	32710261	C	CA	0.0788108	0.013597	0.0098	0.0055
ENSG00000125977	Skin_Not_Sun_Exposed_Suprapubic	EIF2S2	20	32326032	C	T	-0.547929	0.0953393	0.0012	0.0784
ENSG00000180574	Testis	EIF2S3B	12	10672115	C	A	0.553716	0.071899	0.0025	0.0144
ENSG00000106263	Thyroid	EIF3B	7	2392233	T	C	-0.106207	0.0151506	-0.0014	0.0037
ENSG00000106263	Skin_Not_Sun_Exposed_Suprapubic	EIF3B	7	2392233	T	C	-0.147526	0.0139569	-0.0014	0.0037
ENSG00000106263	Brain_Nucleus_accumbens_basal_ganglia	EIF3B	7	2397907	C	T	-0.243761	0.0417766	-0.0015	0.0037
ENSG00000106263	Pancreas	EIF3B	7	2398139	G	GC	-0.239518	0.0232939	0.0018	0.005
ENSG00000106263	Testis	EIF3B	7	2404455	T	G	-0.343222	0.0352918	-0.0019	0.0037
ENSG00000106263	Small_Intestine_Terminal_Ileum	EIF3B	7	2393016	G	A	-0.27149	0.0458136	0.0028	0.0045
ENSG00000106263	Adipose_Subcutaneous	EIF3B	7	2392233	T	C	-0.155117	0.0147785	-0.0014	0.0037
ENSG00000106263	Artery_Aorta	EIF3B	7	2393016	G	A	-0.24833	0.0248779	0.0028	0.0045
ENSG00000106263	Cells_Cultured_fibroblasts	EIF3B	7	2398139	G	GC	-0.0750844	0.0127161	0.0018	0.005
ENSG00000106263	Skin_Sun_Exposed_Lower_leg	EIF3B	7	2394296	T	C	-0.150581	0.0125552	-0.0011	0.0037
ENSG00000106263	Adipose_Visceral_Omentum	EIF3B	7	2393632	A	C	-0.113882	0.0136036	-0.0016	0.0036
ENSG00000106263	Lung	EIF3B	7	2425741	T	C	-0.120603	0.0152937	-0.0019	0.0038
ENSG00000106263	Esophagus_Mucosa	EIF3B	7	2393632	A	C	-0.202337	0.0149219	-0.0016	0.0036
ENSG00000106263	Heart_Atrial_Appendage	EIF3B	7	2401252	T	C	0.135031	0.0238351	0.0064	0.0043
ENSG00000106263	Stomach	EIF3B	7	2400306	C	T	-0.193911	0.0244234	-0.0016	0.0036
ENSG00000106263	Esophagus_Muscularis	EIF3B	7	2414550	A	C	0.723358	0.0288133	-0.0026	0.0045
ENSG00000106263	Cells_Cultured_fibroblasts	EIF3B	7	2426867	A	G	-0.118063	0.0151941	-0.0034	0.0046
ENSG00000106263	Esophagus_Gastroesophageal_Junction	EIF3B	7	2410482	A	G	0.651723	0.0372477	-0.0028	0.0045
ENSG00000106263	Colon_Sigmoid	EIF3B	7	2411768	A	G	0.630075	0.0396667	-0.0028	0.0045
ENSG00000106263	Breast_Mammary_Tissue	EIF3B	7	2392233	T	C	-0.135352	0.0180927	-0.0014	0.0037
ENSG00000106263	Heart_Left_Ventricle	EIF3B	7	2425741	T	C	-0.153694	0.0216479	-0.0019	0.0038
ENSG00000106263	Colon_Transverse	EIF3B	7	2412493	T	C	0.371867	0.0317697	-0.0026	0.0045
ENSG00000106263	Muscle_Skeletal	EIF3B	7	2426868	A	C	-0.131574	0.012	-0.0018	0.0038
ENSG00000106263	Esophagus_Muscularis	EIF3B	7	2409877	T	C	-0.635854	0.0927919	0.008	0.0569
ENSG00000106263	Nerve_Tibial	EIF3B	7	2424266	G	A	-0.103388	0.016916	-0.0052	0.0042
ENSG00000106263	Artery_Coronary	EIF3B	7	2423951	T	C	0.258806	0.0445303	-0.0036	0.0046
ENSG00000106263	Spleen	EIF3B	7	2423803	T	C	0.287799	0.0371875	-0.0038	0.0046
ENSG00000106263	Prostate	EIF3B	7	2415905	G	A	0.401842	0.0496397	-0.0023	0.0045
ENSG00000106263	Nerve_Tibial	EIF3B	7	2394746	C	T	-0.211232	0.0172405	0.0033	0.0045
ENSG00000106263	Artery_Tibial	EIF3B	7	2414550	A	C	0.423331	0.0215768	-0.0026	0.0045
ENSG00000184110	Esophagus_Mucosa	EIF3C	16	28915217	A	G	-0.274157	0.0351048	0.0038	0.0039
ENSG00000184110	Testis	EIF3C	16	28915217	A	G	-0.339816	0.044907	0.0038	0.0039
ENSG00000184110	Adrenal_Gland	EIF3C	16	28823097	G	A	0.363327	0.055889	-0.0048	0.0039
ENSG00000184110	Brain_Nucleus_accumbens_basal_ganglia	EIF3C	16	28969480	G	A	-0.407476	0.068104	-0.0005	0.004
ENSG00000184110	Heart_Left_Ventricle	EIF3C	16	28823097	G	A	0.241026	0.0391446	-0.0048	0.0039
ENSG00000184110	Skin_Sun_Exposed_Lower_leg	EIF3C	16	28304911	T	TC	-0.361849	0.0632464	-0.0282	0.0123
ENSG00000184110	Muscle_Skeletal	EIF3C	16	28651774	G	C	-0.468133	0.0686489	0.0112	0.0114
ENSG00000184110	Esophagus_Gastroesophageal_Junction	EIF3C	16	28915217	A	G	-0.337392	0.0539049	0.0038	0.0039
ENSG00000184110	Skin_Sun_Exposed_Lower_leg	EIF3C	16	28915217	A	G	-0.274617	0.0365556	0.0038	0.0039
ENSG00000184110	Muscle_Skeletal	EIF3C	16	28374161	C	G	0.209841	0.0360921	-0.0002	0.0046
ENSG00000184110	Pancreas	EIF3C	16	28915217	A	G	-0.347966	0.0564996	0.0038	0.0039
ENSG00000184110	Esophagus_Muscularis	EIF3C	16	28580685	G	A	0.353366	0.0442912	0.0007	0.0039
ENSG00000184110	Whole_Blood	EIF3C	16	28822721	G	C	-0.547416	0.0975059	-0.0114	0.0649
ENSG00000184110	Cells_Cultured_fibroblasts	EIF3C	16	28824685	C	T	0.558495	0.0801789	-0.0046	0.0039
ENSG00000184110	Artery_Aorta	EIF3C	16	28915217	A	G	-0.398962	0.0525393	0.0038	0.0039
ENSG00000184110	Cells_Cultured_fibroblasts	EIF3C	16	28651251	T	C	0.263637	0.0424251	0.0052	0.0046
ENSG00000184110	Adipose_Subcutaneous	EIF3C	16	28824685	C	T	0.659601	0.0764984	-0.0046	0.0039
ENSG00000184110	Muscle_Skeletal	EIF3C	16	28453063	A	G	0.358202	0.0636153	0.002	0.0126
ENSG00000184110	Colon_Sigmoid	EIF3C	16	28644663	T	A	0.407509	0.0611629	0.0018	0.0047
ENSG00000184110	Artery_Tibial	EIF3C	16	28651251	T	C	0.316264	0.0490988	0.0052	0.0046
ENSG00000205609	Esophagus_Muscularis	EIF3CL	16	28278836	C	T	-1.51344	0.231548	0.0521	0.0489
ENSG00000205609	Muscle_Skeletal	EIF3CL	16	28264910	A	G	1.10832	0.170451	0.069	0.1112
ENSG00000205609	Artery_Tibial	EIF3CL	16	28278836	C	T	-1.25757	0.187239	0.0521	0.0489
ENSG00000205609	Muscle_Skeletal	EIF3CL	16	28973267	T	C	-0.23394	0.0348983	-0.0003	0.0041
ENSG00000205609	Artery_Tibial	EIF3CL	16	28620572	T	C	0.242275	0.042359	-0.0046	0.0042
ENSG00000205609	Colon_Transverse	EIF3CL	16	28264910	A	G	1.7011	0.228169	0.069	0.1112
ENSG00000205609	Pancreas	EIF3CL	16	28278836	C	T	-1.4987	0.260747	0.0521	0.0489
ENSG00000205609	Nerve_Tibial	EIF3CL	16	28264910	A	G	1.30385	0.221917	0.069	0.1112
ENSG00000100353	Adrenal_Gland	EIF3D	22	36923872	C	T	0.36029	0.0379366	-0.0027	0.0044
ENSG00000100353	Whole_Blood	EIF3D	22	36918230	A	C	0.20396	0.0351367	-0.0055	0.0097
ENSG00000100353	Heart_Left_Ventricle	EIF3D	22	36934468	A	G	0.265066	0.0432014	-0.0169	0.0106
ENSG00000100353	Testis	EIF3D	22	36922205	T	C	0.542147	0.0692309	-0.0072	0.0073
ENSG00000104408	Brain_Putamen_basal_ganglia	EIF3E	8	109215100	A	C	-0.254534	0.0433468	0.0104	0.0037
ENSG00000104408	Brain_Cortex	EIF3E	8	109263705	G	T	-0.260561	0.0368623	0.0052	0.0037
ENSG00000104408	Muscle_Skeletal	EIF3E	8	109210808	AT	A	-0.127313	0.0188588	0.0259	0.0063
ENSG00000175390	Esophagus_Muscularis	EIF3F	11	8010307	G	T	-0.201527	0.0271711	0.0008	0.0043
ENSG00000175390	Skin_Sun_Exposed_Lower_leg	EIF3F	11	8010307	G	T	-0.1892	0.0157384	0.0008	0.0043
ENSG00000175390	Cells_Cultured_fibroblasts	EIF3F	11	8015651	C	T	0.105775	0.0168944	0.0014	0.0042
ENSG00000175390	Colon_Sigmoid	EIF3F	11	8023737	G	T	0.239394	0.0311599	-0.0035	0.005
ENSG00000175390	Adrenal_Gland	EIF3F	11	8012909	A	C	0.347888	0.0516587	-0.0013	0.0052
ENSG00000175390	Brain_Anterior_cingulate_cortex_BA24	EIF3F	11	8012909	A	C	0.400564	0.0558562	-0.0013	0.0052
ENSG00000175390	Brain_Caudate_basal_ganglia	EIF3F	11	8014479	T	C	-0.348076	0.0420419	0	0.0041
ENSG00000175390	Nerve_Tibial	EIF3F	11	8010307	G	T	-0.214446	0.0228275	0.0008	0.0043
ENSG00000175390	Thyroid	EIF3F	11	8010307	G	T	-0.193906	0.0182675	0.0008	0.0043
ENSG00000175390	Whole_Blood	EIF3F	11	8018552	A	G	0.121934	0.0205906	-0.0021	0.0049
ENSG00000175390	Brain_Substantia_nigra	EIF3F	11	8015519	A	AAAG	0.467311	0.0701563	0.0028	0.007
ENSG00000175390	Muscle_Skeletal	EIF3F	11	8014479	T	C	-0.225781	0.0209322	0	0.0041
ENSG00000175390	Stomach	EIF3F	11	8016730	C	T	0.245169	0.033278	-0.0014	0.0052
ENSG00000175390	Brain_Cortex	EIF3F	11	8014479	T	C	-0.35049	0.0480172	0	0.0041
ENSG00000175390	Testis	EIF3F	11	8014479	T	C	-0.40764	0.0424472	0	0.0041
ENSG00000175390	Artery_Tibial	EIF3F	11	8014479	T	C	-0.198931	0.0179862	0	0.0041
ENSG00000175390	Esophagus_Mucosa	EIF3F	11	8014874	C	G	0.237123	0.0423211	-0.0021	0.0055
ENSG00000175390	Adipose_Visceral_Omentum	EIF3F	11	8014479	T	C	-0.315976	0.0267418	0	0.0041
ENSG00000175390	Colon_Transverse	EIF3F	11	8012909	A	C	0.313341	0.0307999	-0.0013	0.0052
ENSG00000175390	Brain_Hippocampus	EIF3F	11	8015519	A	AAAG	0.394881	0.0624702	0.0028	0.007
ENSG00000175390	Heart_Atrial_Appendage	EIF3F	11	8012909	A	C	0.420055	0.0358926	-0.0013	0.0052
ENSG00000175390	Artery_Aorta	EIF3F	11	8010307	G	T	-0.191157	0.0247734	0.0008	0.0043
ENSG00000175390	Brain_Putamen_basal_ganglia	EIF3F	11	8015519	A	AAAG	0.365723	0.0539919	0.0028	0.007
ENSG00000175390	Spleen	EIF3F	11	8015519	A	AAAG	0.356562	0.0531086	0.0028	0.007
ENSG00000175390	Esophagus_Gastroesophageal_Junction	EIF3F	11	8015651	C	T	0.225128	0.0245833	0.0014	0.0042
ENSG00000175390	Skin_Sun_Exposed_Lower_leg	EIF3F	11	7922651	C	T	-0.0872238	0.014172	-0.0057	0.0038
ENSG00000175390	Lung	EIF3F	11	8014479	T	C	-0.180972	0.0230526	0	0.0041
ENSG00000175390	Adipose_Subcutaneous	EIF3F	11	8010307	G	T	-0.240164	0.0220962	0.0008	0.0043
ENSG00000175390	Lung	EIF3F	11	8018552	A	G	0.162634	0.0268068	-0.0021	0.0049
ENSG00000175390	Cells_Cultured_fibroblasts	EIF3F	11	8011186	T	TA	0.142726	0.0217652	0.0009	0.0074
ENSG00000175390	Brain_Nucleus_accumbens_basal_ganglia	EIF3F	11	8014479	T	C	-0.29684	0.0377629	0	0.0041
ENSG00000175390	Heart_Left_Ventricle	EIF3F	11	8018554	C	T	0.281105	0.0344816	-0.0011	0.0052
ENSG00000175390	Brain_Hypothalamus	EIF3F	11	8014479	T	C	-0.30353	0.0459313	0	0.0041
ENSG00000175390	Whole_Blood	EIF3F	11	8014479	T	C	-0.148047	0.0179778	0	0.0041
ENSG00000175390	Small_Intestine_Terminal_Ileum	EIF3F	11	8014479	T	C	-0.322955	0.0469412	0	0.0041
ENSG00000175390	Brain_Cerebellum	EIF3F	11	8014479	T	C	-0.413561	0.0551878	0	0.0041
ENSG00000175390	Skin_Not_Sun_Exposed_Suprapubic	EIF3F	11	8015651	C	T	0.200327	0.0178968	0.0014	0.0042
ENSG00000175390	Breast_Mammary_Tissue	EIF3F	11	8014479	T	C	-0.197413	0.0223726	0	0.0041
ENSG00000130811	Whole_Blood	EIF3G	19	10229098	TG	T	0.0907766	0.0114638	-0.0133	0.0052
ENSG00000130811	Whole_Blood	EIF3G	19	10237185	G	A	0.278864	0.0207289	-0.0096	0.0066
ENSG00000147677	Esophagus_Mucosa	EIF3H	8	117735209	G	A	-0.220963	0.0385151	-0.0067	0.0062
ENSG00000147677	Esophagus_Mucosa	EIF3H	8	117735666	T	G	-0.211032	0.0258092	0.0039	0.0045
ENSG00000084623	Skin_Not_Sun_Exposed_Suprapubic	EIF3I	1	32462811	A	C	-0.183862	0.0321335	0.0255	0.0075
ENSG00000084623	Muscle_Skeletal	EIF3I	1	32557673	T	C	-0.227238	0.0293318	0.0258	0.0072
ENSG00000178982	Skin_Not_Sun_Exposed_Suprapubic	EIF3K	19	39109975	T	C	0.19957	0.0335881	0.0109	0.0068
ENSG00000178982	Esophagus_Mucosa	EIF3K	19	39128967	G	A	0.208524	0.0328401	0.0059	0.0065
ENSG00000178982	Nerve_Tibial	EIF3K	19	39128967	G	A	0.152346	0.0261923	0.0059	0.0065
ENSG00000178982	Adipose_Subcutaneous	EIF3K	19	39128967	G	A	0.185439	0.0293329	0.0059	0.0065
ENSG00000178982	Artery_Tibial	EIF3K	19	39128967	G	A	0.153513	0.024157	0.0059	0.0065
ENSG00000100129	Skin_Not_Sun_Exposed_Suprapubic	EIF3L	22	38375839	G	C	0.364835	0.0408489	-0.0058	0.0081
ENSG00000100129	Nerve_Tibial	EIF3L	22	38255199	G	A	0.277952	0.0411329	-0.0041	0.0081
ENSG00000100129	Adipose_Visceral_Omentum	EIF3L	22	38379774	A	G	0.395719	0.0534581	-0.0101	0.0083
ENSG00000100129	Testis	EIF3L	22	38219252	C	T	0.581489	0.0636541	-0.0043	0.0081
ENSG00000100129	Cells_Cultured_fibroblasts	EIF3L	22	38219252	C	T	0.168806	0.0292654	-0.0043	0.0081
ENSG00000100129	Esophagus_Muscularis	EIF3L	22	38255199	G	A	0.248071	0.0417273	-0.0041	0.0081
ENSG00000100129	Skin_Sun_Exposed_Lower_leg	EIF3L	22	38251629	G	C	0.371978	0.0382347	-0.0043	0.0081
ENSG00000100129	Esophagus_Mucosa	EIF3L	22	38225089	A	G	0.285109	0.0412723	-0.0054	0.0081
ENSG00000100129	Muscle_Skeletal	EIF3L	22	38225089	A	G	0.303174	0.0481622	-0.0054	0.0081
ENSG00000100129	Artery_Tibial	EIF3L	22	38219252	C	T	0.232846	0.0383273	-0.0043	0.0081
ENSG00000100129	Adipose_Subcutaneous	EIF3L	22	38251629	G	C	0.346514	0.0419705	-0.0043	0.0081
ENSG00000149100	Muscle_Skeletal	EIF3M	11	33034924	T	G	-0.468178	0.0668361	-0.0131	0.0233
ENSG00000161960	Adipose_Subcutaneous	EIF4A1	17	7482288	A	AAC	-0.219241	0.0376531	-0.0286	0.0158
ENSG00000141543	Nerve_Tibial	EIF4A3	17	78066120	T	C	0.671406	0.109349	0.0059	0.0154
ENSG00000141543	Uterus	EIF4A3	17	78011206	T	A	-0.9492	0.153381	-0.0092	0.0166
ENSG00000141543	Thyroid	EIF4A3	17	78112333	TAC	T	-0.140184	0.0232149	-0.005	0.0051
ENSG00000141543	Esophagus_Muscularis	EIF4A3	17	78076592	C	A	-0.150521	0.025705	0.0053	0.0039
ENSG00000141543	Colon_Sigmoid	EIF4A3	17	78066120	T	C	0.669271	0.0952898	0.0059	0.0154
ENSG00000141543	Cells_Cultured_fibroblasts	EIF4A3	17	78112333	TAC	T	-0.23011	0.0203071	-0.005	0.0051
ENSG00000141543	Cells_Cultured_fibroblasts	EIF4A3	17	78098477	A	G	0.387225	0.062192	-0.0121	0.0131
ENSG00000141543	Pancreas	EIF4A3	17	78114991	C	T	-0.344408	0.0431463	0.0042	0.0043
ENSG00000141543	Esophagus_Muscularis	EIF4A3	17	78106315	A	G	-0.466658	0.0810384	-0.0231	0.0104
ENSG00000141543	Adipose_Visceral_Omentum	EIF4A3	17	78110360	G	C	0.600218	0.105904	-0.0009	0.015
ENSG00000141543	Thyroid	EIF4A3	17	78114688	T	C	0.612471	0.0872849	-0.0007	0.015
ENSG00000063046	Adipose_Visceral_Omentum	EIF4B	12	53391501	A	G	-0.267705	0.0346626	-0.0084	0.0049
ENSG00000063046	Lung	EIF4B	12	53423711	TA	T	-0.227867	0.0391085	-0.0021	0.0087
ENSG00000063046	Artery_Aorta	EIF4B	12	53393964	G	A	-0.266738	0.0314745	-0.0082	0.0049
ENSG00000063046	Testis	EIF4B	12	53391501	A	G	-0.23424	0.0381475	-0.0084	0.0049
ENSG00000063046	Thyroid	EIF4B	12	53393964	G	A	-0.197426	0.0219189	-0.0082	0.0049
ENSG00000063046	Minor_Salivary_Gland	EIF4B	12	53423711	TA	T	-0.622652	0.100504	-0.0021	0.0087
ENSG00000063046	Heart_Atrial_Appendage	EIF4B	12	53437806	A	G	0.205977	0.0329658	0.0089	0.0066
ENSG00000063046	Stomach	EIF4B	12	53391501	A	G	-0.283802	0.0370352	-0.0084	0.0049
ENSG00000063046	Esophagus_Muscularis	EIF4B	12	53409590	A	G	-0.24684	0.031386	0.0003	0.0069
ENSG00000063046	Pancreas	EIF4B	12	53393964	G	A	-0.288863	0.0305906	-0.0082	0.0049
ENSG00000063046	Spleen	EIF4B	12	53391501	A	G	-0.354788	0.0503255	-0.0084	0.0049
ENSG00000063046	Skin_Sun_Exposed_Lower_leg	EIF4B	12	53437806	A	G	0.243317	0.0274853	0.0089	0.0066
ENSG00000063046	Skin_Not_Sun_Exposed_Suprapubic	EIF4B	12	53437806	A	G	0.237176	0.0330051	0.0089	0.0066
ENSG00000063046	Brain_Cerebellar_Hemisphere	EIF4B	12	53391501	A	G	-0.322782	0.0511649	-0.0084	0.0049
ENSG00000063046	Adipose_Subcutaneous	EIF4B	12	53383879	A	G	-0.192334	0.02677	-0.0082	0.005
ENSG00000063046	Whole_Blood	EIF4B	12	53393964	G	A	-0.174145	0.0227338	-0.0082	0.0049
ENSG00000063046	Breast_Mammary_Tissue	EIF4B	12	53391501	A	G	-0.3272	0.0300773	-0.0084	0.0049
ENSG00000063046	Skin_Not_Sun_Exposed_Suprapubic	EIF4B	12	53395484	C	G	-0.247715	0.0389202	-0.0019	0.0069
ENSG00000063046	Colon_Sigmoid	EIF4B	12	53391501	A	G	-0.314952	0.0368803	-0.0084	0.0049
ENSG00000063046	Muscle_Skeletal	EIF4B	12	53391501	A	G	-0.217018	0.0292851	-0.0084	0.0049
ENSG00000063046	Artery_Tibial	EIF4B	12	53391501	A	G	-0.465617	0.0272762	-0.0084	0.0049
ENSG00000063046	Nerve_Tibial	EIF4B	12	53391501	A	G	-0.361477	0.0253759	-0.0084	0.0049
ENSG00000063046	Thyroid	EIF4B	12	53423711	TA	T	-0.171683	0.0284258	-0.0021	0.0087
ENSG00000063046	Brain_Cerebellum	EIF4B	12	53391501	A	G	-0.33229	0.0444428	-0.0084	0.0049
ENSG00000063046	Heart_Left_Ventricle	EIF4B	12	53393964	G	A	-0.179417	0.027854	-0.0082	0.0049
ENSG00000063046	Muscle_Skeletal	EIF4B	12	53395484	C	G	-0.369169	0.0365291	-0.0019	0.0069
ENSG00000063046	Cells_Cultured_fibroblasts	EIF4B	12	53391501	A	G	-0.17876	0.0153394	-0.0084	0.0049
ENSG00000063046	Adrenal_Gland	EIF4B	12	53385124	G	A	-0.238803	0.0391782	-0.0074	0.0051
ENSG00000063046	Esophagus_Gastroesophageal_Junction	EIF4B	12	53395631	G	A	-0.39731	0.0363367	-0.0017	0.0066
ENSG00000063046	Artery_Tibial	EIF4B	12	53407849	G	A	-0.220257	0.0302605	0.0106	0.0066
ENSG00000063046	Esophagus_Muscularis	EIF4B	12	53393964	G	A	-0.220152	0.0246269	-0.0082	0.0049
ENSG00000063046	Artery_Aorta	EIF4B	12	53437553	C	T	-0.249155	0.0442731	0.0003	0.007
ENSG00000063046	Colon_Transverse	EIF4B	12	53401481	T	G	-0.14988	0.0265771	-0.0109	0.0045
ENSG00000063046	Skin_Sun_Exposed_Lower_leg	EIF4B	12	53406353	C	T	-0.222821	0.0342223	-0.0014	0.0065
ENSG00000063046	Esophagus_Mucosa	EIF4B	12	53391501	A	G	-0.217523	0.0314456	-0.0084	0.0049
ENSG00000063046	Colon_Transverse	EIF4B	12	53420390	G	T	-0.254778	0.0359398	-0.0017	0.0065
ENSG00000151247	Brain_Cortex	EIF4E	4	99791391	A	C	0.205909	0.0306566	0.0083	0.0038
ENSG00000151247	Esophagus_Mucosa	EIF4E	4	99795463	C	T	-0.157305	0.0196965	0.0063	0.0041
ENSG00000151247	Brain_Cerebellar_Hemisphere	EIF4E	4	99879727	G	T	0.389657	0.0454495	0.0055	0.0042
ENSG00000151247	Cells_Cultured_fibroblasts	EIF4E	4	99862294	T	C	-0.082292	0.0127287	0.004	0.0041
ENSG00000135930	Muscle_Skeletal	EIF4E2	2	233454592	C	T	-0.218433	0.0310998	0.0103	0.0038
ENSG00000135930	Heart_Left_Ventricle	EIF4E2	2	233428448	G	C	-0.77135	0.0360774	0.0008	0.0043
ENSG00000135930	Muscle_Skeletal	EIF4E2	2	233441213	C	CT	0.187582	0.0328439	-0.0155	0.0064
ENSG00000135930	Artery_Tibial	EIF4E2	2	233283754	A	G	0.39424	0.0687796	-0.0026	0.0117
ENSG00000135930	Heart_Atrial_Appendage	EIF4E2	2	233422027	G	GT	-0.886132	0.0365954	-0.0026	0.017
ENSG00000135930	Lung	EIF4E2	2	233441420	T	C	0.112641	0.0189787	-0.0127	0.0043
ENSG00000135930	Colon_Transverse	EIF4E2	2	233437045	A	T	0.374276	0.0247714	-0.001	0.0043
ENSG00000163412	Thyroid	EIF4E3	3	71812603	T	C	0.226844	0.0360248	0.0188	0.0067
ENSG00000163412	Artery_Aorta	EIF4E3	3	71814431	C	T	0.435477	0.0576201	0.0168	0.0059
ENSG00000163412	Skin_Sun_Exposed_Lower_leg	EIF4E3	3	71820969	C	T	-0.3304	0.0422963	-0.0173	0.0066
ENSG00000163412	Nerve_Tibial	EIF4E3	3	71744495	A	T	0.239988	0.0419671	0.0001	0.0059
ENSG00000163412	Artery_Tibial	EIF4E3	3	71784321	G	A	0.253628	0.0370919	0.0151	0.0059
ENSG00000163412	Skin_Not_Sun_Exposed_Suprapubic	EIF4E3	3	71786007	T	C	0.330157	0.0520114	0.0176	0.0066
ENSG00000163412	Brain_Spinal_cord_cervical_c-1	EIF4E3	3	71756015	G	A	0.693373	0.0531614	0.0045	0.0039
ENSG00000163412	Brain_Hippocampus	EIF4E3	3	71761554	C	T	0.325954	0.034228	0.0036	0.0039
ENSG00000163412	Whole_Blood	EIF4E3	3	71771215	TG	T	0.226925	0.0132384	0.0091	0.0072
ENSG00000163412	Muscle_Skeletal	EIF4E3	3	71778922	G	C	0.137902	0.0205454	0.0139	0.0042
ENSG00000163412	Esophagus_Mucosa	EIF4E3	3	71750143	G	A	0.469559	0.0569194	0.0029	0.0059
ENSG00000163412	Brain_Substantia_nigra	EIF4E3	3	71760041	A	C	0.593988	0.0674055	0.0049	0.0039
ENSG00000163412	Nerve_Tibial	EIF4E3	3	71814431	C	T	0.261929	0.0421026	0.0168	0.0059
ENSG00000163412	Brain_Hypothalamus	EIF4E3	3	71756015	G	A	0.303685	0.0515903	0.0045	0.0039
ENSG00000163412	Lung	EIF4E3	3	71784321	G	A	0.252532	0.0389991	0.0151	0.0059
ENSG00000163412	Brain_Putamen_basal_ganglia	EIF4E3	3	71755928	T	A	0.267706	0.0286946	0.0036	0.0039
ENSG00000163412	Colon_Transverse	EIF4E3	3	71779227	A	G	0.289417	0.0388842	0.0187	0.0065
ENSG00000148730	Skin_Not_Sun_Exposed_Suprapubic	EIF4EBP2	10	72216011	A	G	0.110107	0.0181949	0.0021	0.0047
ENSG00000148730	Muscle_Skeletal	EIF4EBP2	10	72186794	C	G	-0.160873	0.017925	0.0013	0.0038
ENSG00000148730	Skin_Sun_Exposed_Lower_leg	EIF4EBP2	10	72210997	T	C	0.127375	0.0175155	0.0008	0.0043
ENSG00000148730	Artery_Tibial	EIF4EBP2	10	72210686	A	G	-0.22108	0.0220667	-0.0019	0.0051
ENSG00000243056	Heart_Left_Ventricle	EIF4EBP3	5	139747914	G	A	-0.195108	0.0343124	0.004	0.004
ENSG00000243056	Muscle_Skeletal	EIF4EBP3	5	139776275	C	G	-0.212442	0.0243342	0.0043	0.004
ENSG00000243056	Nerve_Tibial	EIF4EBP3	5	139898072	A	T	-0.137276	0.0246486	0.0049	0.0049
ENSG00000243056	Testis	EIF4EBP3	5	139945307	T	G	-0.286398	0.0498602	0.0074	0.0051
ENSG00000243056	Heart_Atrial_Appendage	EIF4EBP3	5	139774181	GA	G	-0.291053	0.0393526	0.0083	0.0061
ENSG00000243056	Skin_Sun_Exposed_Lower_leg	EIF4EBP3	5	140005927	A	AT	0.149879	0.0268331	-0.0049	0.0067
ENSG00000243056	Thyroid	EIF4EBP3	5	140018235	A	G	0.263967	0.03523	-0.0013	0.0041
ENSG00000243056	Thyroid	EIF4EBP3	5	140023818	T	C	0.241035	0.0421052	-0.0012	0.0039
ENSG00000243056	Breast_Mammary_Tissue	EIF4EBP3	5	139886839	G	A	-0.19293	0.0331534	0.0035	0.0041
ENSG00000243056	Esophagus_Mucosa	EIF4EBP3	5	139927672	C	A	-0.165607	0.0287888	0.004	0.004
ENSG00000243056	Cells_Cultured_fibroblasts	EIF4EBP3	5	139886839	G	A	-0.125898	0.019702	0.0035	0.0041
ENSG00000110321	Nerve_Tibial	EIF4G2	11	10828361	A	C	-0.0941662	0.0166816	-0.0013	0.0038
ENSG00000110321	Skin_Not_Sun_Exposed_Suprapubic	EIF4G2	11	10815954	A	G	0.114745	0.0200927	0.0057	0.004
ENSG00000075151	Muscle_Skeletal	EIF4G3	1	21126346	G	A	0.199511	0.0204906	0.0075	0.0037
ENSG00000075151	Skin_Not_Sun_Exposed_Suprapubic	EIF4G3	1	21516090	G	A	0.881416	0.0516371	0.0164	0.0072
ENSG00000075151	Esophagus_Mucosa	EIF4G3	1	21414123	C	CA	0.137887	0.0217779	-0.0113	0.0062
ENSG00000075151	Heart_Left_Ventricle	EIF4G3	1	21458151	A	G	-0.134851	0.0238162	-0.0088	0.0038
ENSG00000075151	Spleen	EIF4G3	1	21524297	G	C	-0.354558	0.0400532	-0.0092	0.0038
ENSG00000075151	Cells_Cultured_fibroblasts	EIF4G3	1	21385436	C	T	-0.191642	0.0322173	0.003	0.0054
ENSG00000075151	Lung	EIF4G3	1	21347228	C	A	-0.228116	0.0291955	-0.0087	0.0038
ENSG00000075151	Heart_Atrial_Appendage	EIF4G3	1	21222452	TAGG	T	0.180994	0.0264922	0.004	0.0055
ENSG00000075151	Testis	EIF4G3	1	21174429	C	T	-0.147446	0.0259004	0.0021	0.0053
ENSG00000075151	Skin_Sun_Exposed_Lower_leg	EIF4G3	1	21516090	G	A	0.936568	0.0422879	0.0164	0.0072
ENSG00000075151	Skin_Not_Sun_Exposed_Suprapubic	EIF4G3	1	21234252	C	T	-0.178342	0.0282065	-0.006	0.0044
ENSG00000106682	Whole_Blood	EIF4H	7	73593688	A	G	0.15044	0.0187059	0.0043	0.0042
ENSG00000132507	Brain_Anterior_cingulate_cortex_BA24	EIF5A	17	7207063	C	T	-0.39573	0.0569073	0.0051	0.0042
ENSG00000132507	Brain_Putamen_basal_ganglia	EIF5A	17	7210836	G	T	-0.388194	0.0490278	0.0049	0.0038
ENSG00000132507	Brain_Cerebellar_Hemisphere	EIF5A	17	7210836	G	T	-0.271446	0.0366082	0.0049	0.0038
ENSG00000132507	Adipose_Subcutaneous	EIF5A	17	7207964	C	A	-0.150094	0.018326	0.0032	0.0037
ENSG00000132507	Brain_Frontal_Cortex_BA9	EIF5A	17	7207964	C	A	-0.388262	0.0451607	0.0032	0.0037
ENSG00000132507	Skin_Sun_Exposed_Lower_leg	EIF5A	17	7207964	C	A	-0.219395	0.0164984	0.0032	0.0037
ENSG00000132507	Spleen	EIF5A	17	7217463	C	T	-0.227586	0.026296	0.0054	0.0037
ENSG00000132507	Thyroid	EIF5A	17	7207964	C	A	-0.178737	0.0183987	0.0032	0.0037
ENSG00000132507	Brain_Caudate_basal_ganglia	EIF5A	17	7210836	G	T	-0.291367	0.0438519	0.0049	0.0038
ENSG00000132507	Esophagus_Mucosa	EIF5A	17	7207964	C	A	-0.229817	0.0178903	0.0032	0.0037
ENSG00000132507	Colon_Transverse	EIF5A	17	7207964	C	A	-0.184702	0.0202446	0.0032	0.0037
ENSG00000132507	Brain_Cerebellum	EIF5A	17	7215536	C	T	-0.444171	0.0432484	0.0042	0.0037
ENSG00000132507	Nerve_Tibial	EIF5A	17	7214824	T	C	-0.153989	0.0179091	0.005	0.0038
ENSG00000132507	Breast_Mammary_Tissue	EIF5A	17	7215536	C	T	-0.190095	0.0186999	0.0042	0.0037
ENSG00000132507	Stomach	EIF5A	17	7215536	C	T	-0.26199	0.0247416	0.0042	0.0037
ENSG00000132507	Prostate	EIF5A	17	7207964	C	A	-0.217728	0.028212	0.0032	0.0037
ENSG00000132507	Esophagus_Muscularis	EIF5A	17	7215536	C	T	-0.211149	0.0218144	0.0042	0.0037
ENSG00000132507	Cells_EBV-transformed_lymphocytes	EIF5A	17	7210836	G	T	-0.260171	0.0421807	0.0049	0.0038
ENSG00000132507	Lung	EIF5A	17	7215536	C	T	-0.171244	0.0133783	0.0042	0.0037
ENSG00000132507	Adipose_Visceral_Omentum	EIF5A	17	7215536	C	T	-0.159002	0.0145864	0.0042	0.0037
ENSG00000132507	Adrenal_Gland	EIF5A	17	7222748	C	T	-0.233896	0.0348813	0.0056	0.004
ENSG00000132507	Artery_Aorta	EIF5A	17	7215536	C	T	-0.271171	0.0183254	0.0042	0.0037
ENSG00000132507	Brain_Nucleus_accumbens_basal_ganglia	EIF5A	17	7207964	C	A	-0.325996	0.0447603	0.0032	0.0037
ENSG00000132507	Heart_Atrial_Appendage	EIF5A	17	7207964	C	A	-0.282516	0.0242557	0.0032	0.0037
ENSG00000132507	Colon_Sigmoid	EIF5A	17	7215536	C	T	-0.321488	0.0292102	0.0042	0.0037
ENSG00000132507	Pituitary	EIF5A	17	7215536	C	T	-0.215302	0.0330189	0.0042	0.0037
ENSG00000132507	Pancreas	EIF5A	17	7207964	C	A	-0.276924	0.0259207	0.0032	0.0037
ENSG00000132507	Whole_Blood	EIF5A	17	7207964	C	A	-0.120077	0.0166873	0.0032	0.0037
ENSG00000132507	Artery_Tibial	EIF5A	17	7207964	C	A	-0.207449	0.0209183	0.0032	0.0037
ENSG00000132507	Brain_Spinal_cord_cervical_c-1	EIF5A	17	7207063	C	T	-0.459899	0.065361	0.0051	0.0042
ENSG00000132507	Brain_Cortex	EIF5A	17	7223172	A	G	-0.397193	0.0395225	0.0053	0.0037
ENSG00000132507	Esophagus_Gastroesophageal_Junction	EIF5A	17	7222748	C	T	-0.302533	0.0265935	0.0056	0.004
ENSG00000132507	Testis	EIF5A	17	7222748	C	T	-0.403843	0.0461115	0.0056	0.004
ENSG00000132507	Brain_Hypothalamus	EIF5A	17	7207964	C	A	-0.2745	0.0385489	0.0032	0.0037
ENSG00000132507	Brain_Hippocampus	EIF5A	17	7207063	C	T	-0.240331	0.0318208	0.0051	0.0042
ENSG00000132507	Small_Intestine_Terminal_Ileum	EIF5A	17	7207964	C	A	-0.293381	0.0377928	0.0032	0.0037
ENSG00000132507	Artery_Coronary	EIF5A	17	7215536	C	T	-0.194559	0.0279772	0.0042	0.0037
ENSG00000132507	Muscle_Skeletal	EIF5A	17	7207964	C	A	-0.239277	0.01621	0.0032	0.0037
ENSG00000132507	Liver	EIF5A	17	7203621	A	G	-0.203736	0.0314071	0.0014	0.0039
ENSG00000132507	Skin_Not_Sun_Exposed_Suprapubic	EIF5A	17	7213560	G	C	-0.119825	0.0196309	0.0116	0.004
ENSG00000132507	Skin_Not_Sun_Exposed_Suprapubic	EIF5A	17	7207964	C	A	-0.222602	0.0176687	0.0032	0.0037
ENSG00000132507	Heart_Left_Ventricle	EIF5A	17	7203621	A	G	-0.229551	0.0194919	0.0014	0.0039
ENSG00000132507	Cells_Cultured_fibroblasts	EIF5A	17	7207964	C	A	-0.197348	0.00990586	0.0032	0.0037
ENSG00000163577	Cells_Cultured_fibroblasts	EIF5A2	3	170610316	C	A	-0.16516	0.0277549	-0.0021	0.0038
ENSG00000242372	Nerve_Tibial	EIF6	20	33877966	G	A	-0.501673	0.0578356	-0.0428	0.0343
ENSG00000242372	Heart_Left_Ventricle	EIF6	20	33865895	A	G	0.251527	0.0365379	0	0.0045
ENSG00000242372	Thyroid	EIF6	20	33891083	A	G	-0.623818	0.0874824	-0.0389	0.0357
ENSG00000242372	Breast_Mammary_Tissue	EIF6	20	33877966	G	A	-0.435509	0.0678765	-0.0428	0.0343
ENSG00000242372	Artery_Coronary	EIF6	20	33874784	G	A	-0.482012	0.0786602	0.0204	0.0428
ENSG00000242372	Whole_Blood	EIF6	20	33880146	A	T	0.324097	0.027849	-0.0452	0.0066
ENSG00000242372	Adipose_Subcutaneous	EIF6	20	33865895	A	G	0.200748	0.0246854	0	0.0045
ENSG00000242372	Nerve_Tibial	EIF6	20	33861904	T	C	0.134179	0.0213201	-0.0011	0.0045
ENSG00000242372	Muscle_Skeletal	EIF6	20	33865895	A	G	0.450028	0.0215674	0	0.0045
ENSG00000242372	Heart_Atrial_Appendage	EIF6	20	33868913	G	T	-0.412325	0.0714481	-0.0007	0.0044
ENSG00000242372	Skin_Not_Sun_Exposed_Suprapubic	EIF6	20	33865082	C	CCATGACCTGGGA	-0.2807	0.0353124	0.0195	0.0706
ENSG00000242372	Stomach	EIF6	20	33861904	T	C	0.41606	0.0610294	-0.0011	0.0045
ENSG00000242372	Esophagus_Muscularis	EIF6	20	33874784	G	A	-0.623122	0.0608205	0.0204	0.0428
ENSG00000242372	Lung	EIF6	20	33865852	A	G	0.206953	0.0283146	-0.0477	0.0066
ENSG00000242372	Whole_Blood	EIF6	20	33871661	C	T	-0.248445	0.0328942	0.0329	0.0055
ENSG00000242372	Artery_Tibial	EIF6	20	33865082	C	CCATGACCTGGGA	-0.440421	0.0452511	0.0195	0.0706
ENSG00000242372	Esophagus_Mucosa	EIF6	20	33865895	A	G	0.138409	0.0180627	0	0.0045
ENSG00000242372	Whole_Blood	EIF6	20	33865082	C	CCATGACCTGGGA	-0.242956	0.0407713	0.0195	0.0706
ENSG00000242372	Heart_Left_Ventricle	EIF6	20	33865082	C	CCATGACCTGGGA	-0.496098	0.0747023	0.0195	0.0706
ENSG00000242372	Artery_Tibial	EIF6	20	33891083	A	G	-0.394453	0.0698926	-0.0389	0.0357
ENSG00000242372	Skin_Sun_Exposed_Lower_leg	EIF6	20	33865895	A	G	0.21355	0.0145889	0	0.0045
ENSG00000242372	Heart_Atrial_Appendage	EIF6	20	33865082	C	CCATGACCTGGGA	-0.825774	0.0740977	0.0195	0.0706
ENSG00000242372	Pancreas	EIF6	20	33865082	C	CCATGACCTGGGA	-0.450794	0.0757361	0.0195	0.0706
ENSG00000242372	Artery_Aorta	EIF6	20	33865082	C	CCATGACCTGGGA	-0.47318	0.0787914	0.0195	0.0706
ENSG00000242372	Muscle_Skeletal	EIF6	20	33865082	C	CCATGACCTGGGA	-0.261671	0.0472263	0.0195	0.0706
ENSG00000242372	Cells_Cultured_fibroblasts	EIF6	20	33876861	C	T	-0.348487	0.0541922	-0.0438	0.0351
ENSG00000242372	Skin_Sun_Exposed_Lower_leg	EIF6	20	33865082	C	CCATGACCTGGGA	-0.259843	0.0318188	0.0195	0.0706
ENSG00000242372	Testis	EIF6	20	33874720	T	C	0.199461	0.0350776	-0.0004	0.0044
ENSG00000242372	Cells_Cultured_fibroblasts	EIF6	20	34011048	G	A	-0.0977411	0.0134428	0.0044	0.004
ENSG00000242372	Skin_Not_Sun_Exposed_Suprapubic	EIF6	20	33865895	A	G	0.213436	0.0154846	0	0.0045
ENSG00000242372	Heart_Atrial_Appendage	EIF6	20	33881774	A	G	0.560963	0.0723604	0.0016	0.0045
ENSG00000242372	Esophagus_Gastroesophageal_Junction	EIF6	20	33865082	C	CCATGACCTGGGA	-0.500409	0.067976	0.0195	0.0706
ENSG00000242372	Cells_Cultured_fibroblasts	EIF6	20	33867924	A	G	0.116401	0.0159898	-0.0003	0.0045
ENSG00000242372	Colon_Sigmoid	EIF6	20	33865082	C	CCATGACCTGGGA	-0.671376	0.0817524	0.0195	0.0706
ENSG00000032389	Skin_Sun_Exposed_Lower_leg	EIPR1	2	3268255	A	G	-0.177105	0.0214019	-0.0003	0.0037
ENSG00000032389	Thyroid	EIPR1	2	3366526	A	AT	-0.130692	0.0181248	0.0057	0.0055
ENSG00000032389	Whole_Blood	EIPR1	2	3257281	T	G	-0.148621	0.0228959	-0.0019	0.0038
ENSG00000032389	Esophagus_Mucosa	EIPR1	2	3378933	T	C	0.220337	0.0314606	0.0127	0.02
ENSG00000141642	Colon_Sigmoid	ELAC1	18	48664403	G	T	-0.243115	0.0396759	-0.0053	0.0037
ENSG00000006744	Esophagus_Muscularis	ELAC2	17	12896553	T	C	0.554653	0.0211707	-0.0004	0.0037
ENSG00000006744	Esophagus_Gastroesophageal_Junction	ELAC2	17	12896553	T	C	0.464151	0.0332722	-0.0004	0.0037
ENSG00000006744	Whole_Blood	ELAC2	17	12896553	T	C	0.230327	0.0183184	-0.0004	0.0037
ENSG00000006744	Colon_Transverse	ELAC2	17	12896553	T	C	0.444581	0.0259876	-0.0004	0.0037
ENSG00000006744	Ovary	ELAC2	17	12913490	T	C	0.454366	0.0502198	-0.001	0.0041
ENSG00000006744	Adipose_Subcutaneous	ELAC2	17	12896553	T	C	0.433402	0.022995	-0.0004	0.0037
ENSG00000006744	Breast_Mammary_Tissue	ELAC2	17	12896553	T	C	0.391605	0.0226959	-0.0004	0.0037
ENSG00000006744	Small_Intestine_Terminal_Ileum	ELAC2	17	12896553	T	C	0.329729	0.0433851	-0.0004	0.0037
ENSG00000006744	Esophagus_Muscularis	ELAC2	17	12925095	G	A	0.12303	0.0214348	0.0045	0.0037
ENSG00000006744	Artery_Tibial	ELAC2	17	12895984	C	G	0.441933	0.024921	-0.0002	0.0038
ENSG00000006744	Spleen	ELAC2	17	12895929	A	G	0.463046	0.041029	-0.0001	0.0037
ENSG00000006744	Lung	ELAC2	17	12896553	T	C	0.274001	0.017561	-0.0004	0.0037
ENSG00000006744	Brain_Anterior_cingulate_cortex_BA24	ELAC2	17	12895984	C	G	0.524204	0.0558556	-0.0002	0.0038
ENSG00000006744	Stomach	ELAC2	17	12896553	T	C	0.340854	0.0315325	-0.0004	0.0037
ENSG00000006744	Thyroid	ELAC2	17	12895669	A	C	0.351057	0.0175887	0.0004	0.0043
ENSG00000006744	Brain_Hippocampus	ELAC2	17	12895929	A	G	0.522722	0.0575936	-0.0001	0.0037
ENSG00000006744	Uterus	ELAC2	17	12896553	T	C	0.401761	0.0491038	-0.0004	0.0037
ENSG00000006744	Brain_Amygdala	ELAC2	17	12895669	A	C	0.489212	0.0728579	0.0004	0.0043
ENSG00000006744	Muscle_Skeletal	ELAC2	17	12895984	C	G	0.305486	0.0229504	-0.0002	0.0038
ENSG00000006744	Brain_Hypothalamus	ELAC2	17	12895669	A	C	0.46089	0.0422663	0.0004	0.0043
ENSG00000006744	Adipose_Visceral_Omentum	ELAC2	17	12895669	A	C	0.292348	0.0160212	0.0004	0.0043
ENSG00000006744	Nerve_Tibial	ELAC2	17	12895984	C	G	0.544335	0.0245442	-0.0002	0.0038
ENSG00000006744	Muscle_Skeletal	ELAC2	17	12922460	A	T	-0.219601	0.029791	-0.0053	0.0048
ENSG00000006744	Brain_Cerebellar_Hemisphere	ELAC2	17	12895669	A	C	0.483672	0.0481787	0.0004	0.0043
ENSG00000006744	Skin_Sun_Exposed_Lower_leg	ELAC2	17	12895984	C	G	0.312161	0.0197642	-0.0002	0.0038
ENSG00000006744	Testis	ELAC2	17	12918054	T	C	0.554549	0.044589	-0.0018	0.004
ENSG00000006744	Esophagus_Mucosa	ELAC2	17	12895984	C	G	0.303535	0.0200231	-0.0002	0.0038
ENSG00000006744	Adrenal_Gland	ELAC2	17	12896553	T	C	0.444241	0.0403989	-0.0004	0.0037
ENSG00000006744	Artery_Coronary	ELAC2	17	12895929	A	G	0.401466	0.0405011	-0.0001	0.0037
ENSG00000006744	Pituitary	ELAC2	17	12895669	A	C	0.308426	0.037108	0.0004	0.0043
ENSG00000006744	Nerve_Tibial	ELAC2	17	12923987	G	T	-0.258979	0.0330373	-0.0056	0.0048
ENSG00000006744	Skin_Not_Sun_Exposed_Suprapubic	ELAC2	17	12895984	C	G	0.342926	0.0219808	-0.0002	0.0038
ENSG00000006744	Brain_Nucleus_accumbens_basal_ganglia	ELAC2	17	12895984	C	G	0.427977	0.0446786	-0.0002	0.0038
ENSG00000006744	Pancreas	ELAC2	17	12895669	A	C	0.441379	0.0416114	0.0004	0.0043
ENSG00000006744	Heart_Left_Ventricle	ELAC2	17	12895984	C	G	0.21772	0.0253232	-0.0002	0.0038
ENSG00000006744	Artery_Aorta	ELAC2	17	12896553	T	C	0.486559	0.0252094	-0.0004	0.0037
ENSG00000006744	Heart_Atrial_Appendage	ELAC2	17	12896553	T	C	0.344045	0.0212067	-0.0004	0.0037
ENSG00000006744	Heart_Left_Ventricle	ELAC2	17	12922460	A	T	-0.173179	0.0308301	-0.0053	0.0048
ENSG00000006744	Adipose_Visceral_Omentum	ELAC2	17	12921672	A	G	0.0924854	0.0154511	0.0054	0.0037
ENSG00000006744	Minor_Salivary_Gland	ELAC2	17	12913490	T	C	0.324326	0.0551518	-0.001	0.0041
ENSG00000006744	Colon_Sigmoid	ELAC2	17	12895984	C	G	0.467847	0.0360421	-0.0002	0.0038
ENSG00000006744	Brain_Cerebellum	ELAC2	17	12895984	C	G	0.575368	0.037627	-0.0002	0.0038
ENSG00000006744	Vagina	ELAC2	17	12895815	T	C	0.291458	0.0471665	-0.0003	0.0037
ENSG00000006744	Brain_Cortex	ELAC2	17	12895669	A	C	0.545133	0.0413925	0.0004	0.0043
ENSG00000006744	Brain_Caudate_basal_ganglia	ELAC2	17	12895984	C	G	0.567068	0.0468751	-0.0002	0.0038
ENSG00000006744	Brain_Spinal_cord_cervical_c-1	ELAC2	17	12895929	A	G	0.686526	0.060155	-0.0001	0.0037
ENSG00000006744	Brain_Putamen_basal_ganglia	ELAC2	17	12895815	T	C	0.511844	0.048183	-0.0003	0.0037
ENSG00000006744	Kidney_Cortex	ELAC2	17	12913490	T	C	0.343108	0.0520766	-0.001	0.0041
ENSG00000006744	Artery_Tibial	ELAC2	17	12923987	G	T	-0.196367	0.0310946	-0.0056	0.0048
ENSG00000006744	Prostate	ELAC2	17	12895669	A	C	0.481361	0.030202	0.0004	0.0043
ENSG00000006744	Brain_Frontal_Cortex_BA9	ELAC2	17	12895984	C	G	0.642094	0.0526738	-0.0002	0.0038
ENSG00000006744	Brain_Substantia_nigra	ELAC2	17	12895984	C	G	0.499038	0.0490943	-0.0002	0.0038
ENSG00000197561	Adipose_Subcutaneous	ELANE	19	859368	T	G	-0.341595	0.0427144	-0.0063	0.0051
ENSG00000197561	Skin_Sun_Exposed_Lower_leg	ELANE	19	859368	T	G	-0.213078	0.0372229	-0.0063	0.0051
ENSG00000197561	Skin_Sun_Exposed_Lower_leg	ELANE	19	850793	A	T	0.230939	0.0357872	-0.004	0.0048
ENSG00000197561	Skin_Not_Sun_Exposed_Suprapubic	ELANE	19	859368	T	G	-0.243434	0.0427261	-0.0063	0.0051
ENSG00000197561	Skin_Not_Sun_Exposed_Suprapubic	ELANE	19	850793	A	T	0.22377	0.0395386	-0.004	0.0048
ENSG00000197561	Adipose_Subcutaneous	ELANE	19	850793	A	T	0.222924	0.0372623	-0.004	0.0048
ENSG00000197561	Skin_Sun_Exposed_Lower_leg	ELANE	19	850733	G	C	0.414859	0.053443	-0.009	0.007
ENSG00000197561	Nerve_Tibial	ELANE	19	850793	A	T	0.223576	0.0392543	-0.004	0.0048
ENSG00000197561	Skin_Not_Sun_Exposed_Suprapubic	ELANE	19	850733	G	C	0.468435	0.0590517	-0.009	0.007
ENSG00000116299	Whole_Blood	ELAPOR1	1	109727422	G	A	-0.330519	0.0379462	-0.0163	0.004
ENSG00000116299	Thyroid	ELAPOR1	1	109695422	T	G	0.342203	0.0351871	0.0116	0.004
ENSG00000116299	Whole_Blood	ELAPOR1	1	109706393	G	A	0.414354	0.047373	0.0066	0.0039
ENSG00000116299	Adipose_Visceral_Omentum	ELAPOR1	1	109706393	G	A	0.358303	0.052968	0.0066	0.0039
ENSG00000116299	Lung	ELAPOR1	1	109711978	T	C	-0.274599	0.0325544	-0.0101	0.0038
ENSG00000116299	Spleen	ELAPOR1	1	109709032	A	G	-0.555649	0.0685531	-0.0106	0.0038
ENSG00000116299	Pancreas	ELAPOR1	1	109728182	C	T	-0.287658	0.0474758	0.0042	0.0058
ENSG00000116299	Whole_Blood	ELAPOR1	1	109655637	A	C	0.33699	0.0455412	-0.0025	0.0069
ENSG00000164659	Brain_Nucleus_accumbens_basal_ganglia	ELAPOR2	7	86987497	C	G	-1.35053	0.219491	0.0101	0.0163
ENSG00000164659	Muscle_Skeletal	ELAPOR2	7	86664267	A	G	0.548877	0.037882	-0.0016	0.004
ENSG00000164659	Nerve_Tibial	ELAPOR2	7	86686180	T	C	-0.235503	0.0408851	0.0033	0.0044
ENSG00000164659	Brain_Nucleus_accumbens_basal_ganglia	ELAPOR2	7	86395015	A	G	1.08881	0.169005	-0.0064	0.0214
ENSG00000164659	Adipose_Subcutaneous	ELAPOR2	7	86633929	C	G	-0.295681	0.0486781	0.0008	0.0049
ENSG00000107105	Stomach	ELAVL2	9	23819940	T	C	0.616868	0.103193	-0.0105	0.0049
ENSG00000107105	Esophagus_Muscularis	ELAVL2	9	23578872	A	G	0.378214	0.0532504	-0.007	0.0038
ENSG00000109381	Skin_Not_Sun_Exposed_Suprapubic	ELF2	4	140077155	AATTG	A	0.147996	0.0224256	-0.0018	0.0066
ENSG00000109381	Skin_Sun_Exposed_Lower_leg	ELF2	4	140098745	T	C	0.180455	0.0283106	0.0004	0.0044
ENSG00000109381	Testis	ELF2	4	140133812	T	C	0.199755	0.0344795	-0.0102	0.0043
ENSG00000163435	Whole_Blood	ELF3	1	201952294	G	C	0.268812	0.0400221	-0.0056	0.0038
ENSG00000135374	Lung	ELF5	11	34528766	T	C	-0.251486	0.0267746	0.0057	0.0041
ENSG00000135374	Lung	ELF5	11	34535585	C	G	0.194527	0.0280539	0.0038	0.0039
ENSG00000135374	Spleen	ELF5	11	34533804	T	TTGC	-0.567819	0.066015	0.0028	0.0055
ENSG00000135374	Skin_Sun_Exposed_Lower_leg	ELF5	11	34534657	C	G	0.212201	0.026316	0.0037	0.0039
ENSG00000135374	Testis	ELF5	11	34495807	A	G	0.605846	0.0965271	0	0.0054
ENSG00000225968	Cells_Cultured_fibroblasts	ELFN1	7	2104424	T	C	0.747447	0.105128	-0.004	0.0123
ENSG00000166897	Colon_Sigmoid	ELFN2	22	37805874	A	G	-0.401635	0.0551013	-0.0045	0.0038
ENSG00000166897	Lung	ELFN2	22	37805716	G	A	-0.430217	0.0504201	0.0029	0.006
ENSG00000166897	Skin_Sun_Exposed_Lower_leg	ELFN2	22	37805764	G	T	-0.349251	0.0617927	0.0027	0.006
ENSG00000166897	Cells_Cultured_fibroblasts	ELFN2	22	37724024	A	G	0.184072	0.0293393	-0.001	0.004
ENSG00000166897	Pancreas	ELFN2	22	37797138	G	A	-1.04289	0.0389542	-0.0019	0.0037
ENSG00000158711	Cells_Cultured_fibroblasts	ELK4	1	205598979	G	A	-0.147716	0.0258958	0.008	0.0049
ENSG00000158711	Thyroid	ELK4	1	205575055	C	T	-0.115505	0.020468	0.0074	0.0045
ENSG00000158711	Cells_Cultured_fibroblasts	ELK4	1	205600344	T	C	0.251503	0.0397895	-0.0056	0.0067
ENSG00000158711	Testis	ELK4	1	205575893	T	C	0.625503	0.075391	0.0037	0.0064
ENSG00000158711	Muscle_Skeletal	ELK4	1	205601199	A	G	-0.161331	0.0205959	0.0018	0.0042
ENSG00000158711	Lung	ELK4	1	205573960	G	T	0.128135	0.0207898	0.0077	0.0044
ENSG00000158711	Muscle_Skeletal	ELK4	1	205584398	G	A	-0.39866	0.0406571	0.0035	0.0078
ENSG00000158711	Whole_Blood	ELK4	1	205586635	T	A	-0.0936521	0.0154	0.0117	0.0052
ENSG00000158711	Adipose_Subcutaneous	ELK4	1	205562095	T	C	-0.115823	0.0193905	-0.0027	0.0038
ENSG00000105656	Spleen	ELL	19	18545540	G	A	0.282389	0.0398585	-0.0068	0.0038
ENSG00000105656	Whole_Blood	ELL	19	18567039	T	C	-0.120676	0.0167914	-0.008	0.0042
ENSG00000105656	Nerve_Tibial	ELL	19	18633755	C	T	0.152366	0.0233347	0.0161	0.0038
ENSG00000105656	Whole_Blood	ELL	19	18570632	A	G	0.123351	0.0219266	-0.0037	0.0046
ENSG00000105656	Skin_Not_Sun_Exposed_Suprapubic	ELL	19	18635975	G	A	-0.150357	0.0256985	-0.0266	0.005
ENSG00000105656	Artery_Tibial	ELL	19	18588800	T	A	0.129018	0.0227244	-0.0035	0.0045
ENSG00000105656	Esophagus_Mucosa	ELL	19	18635975	G	A	-0.217387	0.0337088	-0.0266	0.005
ENSG00000105656	Lung	ELL	19	18633755	C	T	0.118088	0.018273	0.0161	0.0038
ENSG00000105656	Adipose_Subcutaneous	ELL	19	18593553	C	T	0.160821	0.0233307	-0.0064	0.0038
ENSG00000118985	Esophagus_Mucosa	ELL2	5	95425459	T	A	-0.140711	0.0230249	0.0075	0.0038
ENSG00000128886	Pancreas	ELL3	15	43998984	G	A	0.637907	0.0819475	0.0019	0.0075
ENSG00000128886	Cells_EBV-transformed_lymphocytes	ELL3	15	44019098	C	T	0.791478	0.121386	0.0017	0.0065
ENSG00000155849	Skin_Not_Sun_Exposed_Suprapubic	ELMO1	7	37395373	C	T	-0.148919	0.0260677	-0.0118	0.0042
ENSG00000155849	Lung	ELMO1	7	37412146	C	T	0.198314	0.0345628	0.0028	0.0055
ENSG00000155849	Whole_Blood	ELMO1	7	37457090	C	T	0.148174	0.0266102	0.007	0.0045
ENSG00000155849	Artery_Aorta	ELMO1	7	37394249	C	CA	-0.333901	0.0355936	-0.0125	0.0061
ENSG00000155849	Lung	ELMO1	7	37322885	G	C	-0.145743	0.0234561	0.0051	0.0037
ENSG00000155849	Colon_Transverse	ELMO1	7	37454517	T	G	0.315815	0.041607	0.0074	0.0046
ENSG00000062598	Artery_Tibial	ELMO2	20	44997334	G	GC	-0.303869	0.0416117	-0.0034	0.0145
ENSG00000062598	Brain_Cortex	ELMO2	20	45092859	T	C	0.371225	0.0640336	-0.0068	0.005
ENSG00000062598	Skin_Sun_Exposed_Lower_leg	ELMO2	20	45092859	T	C	0.217555	0.0338833	-0.0068	0.005
ENSG00000102890	Heart_Left_Ventricle	ELMO3	16	67095795	C	T	0.262473	0.0448318	-0.0101	0.0069
ENSG00000102890	Whole_Blood	ELMO3	16	67225501	T	C	0.273797	0.0373038	-0.0096	0.007
ENSG00000102890	Artery_Tibial	ELMO3	16	67170726	C	G	0.463703	0.0620935	-0.0092	0.0072
ENSG00000102890	Brain_Cerebellum	ELMO3	16	67233266	C	A	-0.988724	0.0474525	-0.0082	0.0038
ENSG00000102890	Adipose_Subcutaneous	ELMO3	16	67212812	AC	A	0.499561	0.057813	-0.0068	0.009
ENSG00000102890	Skin_Sun_Exposed_Lower_leg	ELMO3	16	67318630	G	T	0.289934	0.0428533	-0.0204	0.0098
ENSG00000102890	Spleen	ELMO3	16	67259663	T	C	0.468456	0.0698097	-0.0101	0.007
ENSG00000102890	Muscle_Skeletal	ELMO3	16	67212812	AC	A	0.415025	0.0579405	-0.0068	0.009
ENSG00000102890	Testis	ELMO3	16	67611148	T	C	-0.978866	0.144691	-0.011	0.019
ENSG00000102890	Cells_Cultured_fibroblasts	ELMO3	16	67241282	T	C	0.530142	0.0737254	-0.0061	0.0074
ENSG00000102890	Brain_Cerebellar_Hemisphere	ELMO3	16	67233266	C	A	-0.995192	0.048694	-0.0082	0.0038
ENSG00000102890	Artery_Aorta	ELMO3	16	67271858	C	T	0.463123	0.0706305	-0.0107	0.0069
ENSG00000110675	Lung	ELMOD1	11	107486598	G	A	0.281107	0.0495105	0.0003	0.0037
ENSG00000110675	Esophagus_Gastroesophageal_Junction	ELMOD1	11	107462878	C	A	-0.472597	0.0517594	0.0001	0.0041
ENSG00000110675	Artery_Aorta	ELMOD1	11	107708674	C	T	1.3515	0.184853	-0.0178	0.0138
ENSG00000110675	Muscle_Skeletal	ELMOD1	11	107462878	C	A	-0.637666	0.0386552	0.0001	0.0041
ENSG00000110675	Heart_Atrial_Appendage	ELMOD1	11	107459484	C	T	-0.225247	0.037337	0.0009	0.0039
ENSG00000110675	Colon_Transverse	ELMOD1	11	107462878	C	A	-0.291035	0.0428113	0.0001	0.0041
ENSG00000110675	Nerve_Tibial	ELMOD1	11	107462878	C	A	-0.379822	0.0521618	0.0001	0.0041
ENSG00000110675	Esophagus_Muscularis	ELMOD1	11	107462878	C	A	-0.566795	0.0411347	0.0001	0.0041
ENSG00000110675	Liver	ELMOD1	11	107467278	A	G	1.14688	0.123801	-0.0029	0.0066
ENSG00000110675	Cells_Cultured_fibroblasts	ELMOD1	11	107462878	C	A	-0.405814	0.0423739	0.0001	0.0041
ENSG00000179387	Testis	ELMOD2	4	141512150	A	G	0.359164	0.0601033	0.0065	0.0113
ENSG00000179387	Pancreas	ELMOD2	4	141492630	A	G	0.529037	0.0831782	0.0046	0.0073
ENSG00000179387	Artery_Tibial	ELMOD2	4	141378531	A	C	-0.153755	0.0261742	0	0.0043
ENSG00000115459	Brain_Cerebellum	ELMOD3	2	85641240	G	A	0.643828	0.108328	0.012	0.0109
ENSG00000115459	Muscle_Skeletal	ELMOD3	2	85624897	G	C	0.251934	0.0424852	-0.0013	0.0075
ENSG00000115459	Testis	ELMOD3	2	85573382	A	G	0.997683	0.169183	-0.0375	0.0669
ENSG00000115459	Cells_Cultured_fibroblasts	ELMOD3	2	85543386	A	G	-0.512609	0.0845706	-0.1499	0.1144
ENSG00000115459	Thyroid	ELMOD3	2	85582664	T	C	-0.590082	0.10431	-0.0156	0.0167
ENSG00000115459	Thyroid	ELMOD3	2	85573403	A	C	0.146915	0.0265183	-0.0111	0.0039
ENSG00000011007	Whole_Blood	ELOA	1	24047626	AC	A	0.295984	0.0261897	-0.0009	0.0063
ENSG00000011007	Spleen	ELOA	1	24039706	T	C	0.498191	0.054935	-0.0027	0.0038
ENSG00000206181	Thyroid	ELOA2	18	44356680	G	T	-0.478929	0.0715187	0.0011	0.0068
ENSG00000154582	Muscle_Skeletal	ELOC	8	74899235	A	G	-0.153926	0.0255724	0.0055	0.0051
ENSG00000130165	Artery_Tibial	ELOF1	19	11671204	G	A	0.339194	0.043253	-0.0045	0.0053
ENSG00000130165	Skin_Sun_Exposed_Lower_leg	ELOF1	19	11649534	G	GA	0.244093	0.0325223	-0.0193	0.0104
ENSG00000130165	Esophagus_Mucosa	ELOF1	19	11612466	G	A	0.285365	0.0363314	-0.0143	0.0065
ENSG00000130165	Adipose_Subcutaneous	ELOF1	19	11664068	G	A	0.227502	0.0328917	-0.0042	0.0053
ENSG00000066322	Vagina	ELOVL1	1	44238003	A	G	1.30501	0.21328	0.0221	0.0163
ENSG00000197977	Liver	ELOVL2	6	11008622	C	G	-0.274806	0.0466224	-0.0037	0.0037
ENSG00000197977	Prostate	ELOVL2	6	11040663	A	AT	0.451142	0.0675277	-0.002	0.0068
ENSG00000118402	Nerve_Tibial	ELOVL4	6	80772997	C	T	0.356234	0.0367551	0.0011	0.0038
ENSG00000118402	Esophagus_Mucosa	ELOVL4	6	80584370	T	A	0.162	0.0241336	0.0019	0.0037
ENSG00000118402	Esophagus_Muscularis	ELOVL4	6	80714213	C	G	-0.264332	0.042914	-0.0003	0.0037
ENSG00000118402	Spleen	ELOVL4	6	80714213	C	G	-0.435734	0.0698822	-0.0003	0.0037
ENSG00000118402	Breast_Mammary_Tissue	ELOVL4	6	80696790	G	T	-0.231129	0.039532	0.0001	0.0038
ENSG00000118402	Cells_Cultured_fibroblasts	ELOVL4	6	80793667	C	T	0.168881	0.029557	0.0008	0.0037
ENSG00000118402	Esophagus_Mucosa	ELOVL4	6	80582193	T	C	-0.260073	0.0237169	0.0001	0.0037
ENSG00000118402	Cells_Cultured_fibroblasts	ELOVL4	6	80561610	C	T	-0.399729	0.0616724	-0.0027	0.0091
ENSG00000118402	Artery_Tibial	ELOVL4	6	80720491	TAAAGA	T	-0.322848	0.0323971	0.0036	0.0141
ENSG00000118402	Adipose_Subcutaneous	ELOVL4	6	80741418	T	C	-0.304893	0.0317098	-0.0003	0.0037
ENSG00000118402	Adipose_Visceral_Omentum	ELOVL4	6	80701776	T	C	-0.283455	0.0434815	0	0.0038
ENSG00000118402	Testis	ELOVL4	6	80628356	C	T	-0.576824	0.0935857	0.0046	0.0131
ENSG00000118402	Artery_Aorta	ELOVL4	6	80701776	T	C	-0.324823	0.0388819	0	0.0038
ENSG00000118402	Testis	ELOVL4	6	80598394	G	A	0.404677	0.0439794	-0.0002	0.0042
ENSG00000012660	Brain_Nucleus_accumbens_basal_ganglia	ELOVL5	6	53174207	T	C	0.252742	0.0401289	-0.0114	0.004
ENSG00000012660	Brain_Caudate_basal_ganglia	ELOVL5	6	53139042	GAAGA	G	0.393107	0.045977	-0.0109	0.0071
ENSG00000012660	Spleen	ELOVL5	6	53111517	G	A	-0.545774	0.0949258	0.0279	0.0077
ENSG00000012660	Skin_Sun_Exposed_Lower_leg	ELOVL5	6	53330801	C	T	-0.182562	0.0264865	0.0034	0.004
ENSG00000012660	Brain_Cortex	ELOVL5	6	53125902	C	T	0.234815	0.0400708	-0.0108	0.004
ENSG00000012660	Whole_Blood	ELOVL5	6	53137581	G	A	-0.293772	0.0520632	0.0084	0.013
ENSG00000170522	Lung	ELOVL6	4	111042761	C	A	0.379189	0.0497939	0.0053	0.0057
ENSG00000164181	Adrenal_Gland	ELOVL7	5	60112036	G	A	-0.741353	0.0899988	-0.0195	0.0045
ENSG00000164181	Nerve_Tibial	ELOVL7	5	60080374	G	A	-0.504175	0.0423153	0.0088	0.0068
ENSG00000164181	Pancreas	ELOVL7	5	60500649	T	C	-0.626452	0.109932	0.014	0.009
ENSG00000164181	Esophagus_Mucosa	ELOVL7	5	60140061	C	T	-0.526412	0.0523997	-0.0101	0.0052
ENSG00000164181	Pancreas	ELOVL7	5	60156223	A	G	-0.439875	0.0474688	-0.0091	0.0045
ENSG00000164181	Nerve_Tibial	ELOVL7	5	60006379	C	G	0.16002	0.0281392	0.0123	0.0048
ENSG00000164181	Cells_Cultured_fibroblasts	ELOVL7	5	60344399	C	T	-0.361593	0.063782	-0.0129	0.0053
ENSG00000164181	Esophagus_Mucosa	ELOVL7	5	60500649	T	C	-0.581195	0.0820058	0.014	0.009
ENSG00000164181	Heart_Atrial_Appendage	ELOVL7	5	60484660	G	A	0.425127	0.0566712	0.0064	0.0039
ENSG00000164181	Colon_Transverse	ELOVL7	5	60069439	T	C	-0.271029	0.0484036	-0.0115	0.0052
ENSG00000164181	Brain_Cerebellar_Hemisphere	ELOVL7	5	60043415	T	C	0.360007	0.0572394	0.0161	0.004
ENSG00000164181	Heart_Left_Ventricle	ELOVL7	5	60138339	T	G	-0.318402	0.0520308	-0.0093	0.0046
ENSG00000164181	Thyroid	ELOVL7	5	60055855	T	C	0.307616	0.0430524	-0.0017	0.0058
ENSG00000164181	Testis	ELOVL7	5	60041351	G	A	0.323548	0.0470882	0.0161	0.004
ENSG00000164181	Whole_Blood	ELOVL7	5	60159971	C	T	0.231676	0.0277569	-0.0062	0.0038
ENSG00000164181	Skin_Not_Sun_Exposed_Suprapubic	ELOVL7	5	60242121	T	A	-0.191633	0.0338329	-0.0056	0.0064
ENSG00000070061	Skin_Not_Sun_Exposed_Suprapubic	ELP1	9	111723351	A	ATACT	-0.312802	0.0434558	0.0139	0.0059
ENSG00000070061	Esophagus_Muscularis	ELP1	9	111717107	CGTGT	C	0.456279	0.0394871	0.0045	0.0082
ENSG00000070061	Prostate	ELP1	9	111717107	CGTGT	C	0.544275	0.0703164	0.0045	0.0082
ENSG00000070061	Spleen	ELP1	9	111667617	T	C	0.461201	0.0644492	0.0016	0.0055
ENSG00000070061	Esophagus_Gastroesophageal_Junction	ELP1	9	111667617	T	C	0.421535	0.0534758	0.0016	0.0055
ENSG00000070061	Adipose_Visceral_Omentum	ELP1	9	111717107	CGTGT	C	0.338278	0.0453686	0.0045	0.0082
ENSG00000070061	Artery_Tibial	ELP1	9	111672065	G	C	0.306679	0.0320072	0.0011	0.0058
ENSG00000070061	Brain_Cerebellar_Hemisphere	ELP1	9	111696214	C	A	-0.362755	0.0592777	-0.0019	0.0068
ENSG00000070061	Whole_Blood	ELP1	9	111961389	C	T	0.120865	0.0215713	-0.0053	0.0037
ENSG00000070061	Muscle_Skeletal	ELP1	9	111697427	G	A	-0.280844	0.0247796	0.007	0.0037
ENSG00000070061	Thyroid	ELP1	9	111667617	T	C	0.422753	0.0463875	0.0016	0.0055
ENSG00000070061	Testis	ELP1	9	111769543	A	G	-0.248494	0.0295978	0.0013	0.005
ENSG00000070061	Adipose_Subcutaneous	ELP1	9	111717107	CGTGT	C	0.381405	0.0377918	0.0045	0.0082
ENSG00000070061	Esophagus_Mucosa	ELP1	9	111655660	T	C	0.291253	0.0410312	0.0017	0.0056
ENSG00000070061	Brain_Cerebellum	ELP1	9	111774463	G	T	-0.482588	0.0793291	-0.0006	0.0068
ENSG00000070061	Lung	ELP1	9	111717107	CGTGT	C	0.45416	0.0405363	0.0045	0.0082
ENSG00000070061	Ovary	ELP1	9	111629316	A	G	0.64601	0.0586188	-0.0022	0.0049
ENSG00000070061	Skin_Sun_Exposed_Lower_leg	ELP1	9	111782670	A	G	0.157952	0.0225184	-0.0038	0.0036
ENSG00000070061	Heart_Left_Ventricle	ELP1	9	111715207	C	T	-0.278857	0.0404005	0.0013	0.005
ENSG00000070061	Artery_Tibial	ELP1	9	111712924	C	G	0.119027	0.0210609	-0.0051	0.0038
ENSG00000070061	Esophagus_Muscularis	ELP1	9	111728718	T	C	0.181481	0.029074	-0.0054	0.004
ENSG00000070061	Heart_Atrial_Appendage	ELP1	9	111672065	G	C	0.348814	0.0537348	0.0011	0.0058
ENSG00000070061	Thyroid	ELP1	9	111664121	C	T	0.183577	0.0316317	-0.0065	0.0037
ENSG00000070061	Muscle_Skeletal	ELP1	9	111670423	C	A	-0.408889	0.0311629	-0.0004	0.005
ENSG00000070061	Artery_Aorta	ELP1	9	111667617	T	C	0.483823	0.0498832	0.0016	0.0055
ENSG00000070061	Cells_Cultured_fibroblasts	ELP1	9	111647598	C	G	-0.138391	0.0211955	-0.0006	0.0037
ENSG00000070061	Colon_Transverse	ELP1	9	111679964	CA	C	0.528535	0.0602843	0.0043	0.0079
ENSG00000070061	Breast_Mammary_Tissue	ELP1	9	111717107	CGTGT	C	0.275602	0.0467431	0.0045	0.0082
ENSG00000070061	Colon_Sigmoid	ELP1	9	111667617	T	C	0.398174	0.0572416	0.0016	0.0055
ENSG00000070061	Artery_Coronary	ELP1	9	111672065	G	C	0.409018	0.0572105	0.0011	0.0058
ENSG00000070061	Adrenal_Gland	ELP1	9	111633517	A	G	0.564432	0.0667722	-0.0021	0.0049
ENSG00000070061	Cells_Cultured_fibroblasts	ELP1	9	111667617	T	C	0.220919	0.0323357	0.0016	0.0055
ENSG00000070061	Nerve_Tibial	ELP1	9	111679964	CA	C	0.349929	0.0295842	0.0043	0.0079
ENSG00000134759	Spleen	ELP2	18	33710440	A	T	-0.279225	0.0446804	-0.005	0.0038
ENSG00000134759	Heart_Left_Ventricle	ELP2	18	33726447	G	C	-0.145042	0.0245726	0.0043	0.0037
ENSG00000134759	Whole_Blood	ELP2	18	33715673	G	A	0.292938	0.0185022	0.0049	0.0039
ENSG00000134759	Testis	ELP2	18	33709762	C	G	-0.686173	0.0251386	0.0047	0.0038
ENSG00000134759	Cells_EBV-transformed_lymphocytes	ELP2	18	33760150	A	G	0.511946	0.0530337	0.0035	0.0038
ENSG00000134759	Brain_Cerebellum	ELP2	18	33752244	A	G	-0.289807	0.0473413	0.0019	0.0039
ENSG00000134759	Muscle_Skeletal	ELP2	18	33738496	C	T	0.260053	0.0176444	-0.0041	0.0038
ENSG00000134759	Thyroid	ELP2	18	33719191	C	T	-0.231823	0.0261206	0.0039	0.0039
ENSG00000134759	Skin_Sun_Exposed_Lower_leg	ELP2	18	33760150	A	G	0.151575	0.023249	0.0035	0.0038
ENSG00000134759	Pituitary	ELP2	18	33758436	G	A	-0.267407	0.0398961	0.0024	0.0039
ENSG00000134014	Esophagus_Muscularis	ELP3	8	27951556	A	C	0.337445	0.0201589	-0.0029	0.0037
ENSG00000134014	Spleen	ELP3	8	27963212	T	C	0.468859	0.0474907	-0.0019	0.0039
ENSG00000134014	Whole_Blood	ELP3	8	27950535	A	G	0.554031	0.0224353	-0.002	0.0039
ENSG00000134014	Colon_Sigmoid	ELP3	8	27982954	G	A	0.427093	0.0347351	-0.0015	0.0039
ENSG00000134014	Thyroid	ELP3	8	27950535	A	G	0.385199	0.0201873	-0.002	0.0039
ENSG00000134014	Adipose_Subcutaneous	ELP3	8	27949745	T	TTTG	0.394897	0.0291807	-0.0085	0.0054
ENSG00000134014	Artery_Aorta	ELP3	8	27949745	T	TTTG	0.237018	0.0381205	-0.0085	0.0054
ENSG00000134014	Adipose_Visceral_Omentum	ELP3	8	27991403	TA	T	0.298273	0.0336092	-0.0057	0.005
ENSG00000134014	Brain_Caudate_basal_ganglia	ELP3	8	27991403	TA	T	0.510707	0.0486008	-0.0057	0.005
ENSG00000134014	Esophagus_Mucosa	ELP3	8	27995722	G	T	0.216878	0.0384883	-0.0008	0.0039
ENSG00000134014	Heart_Left_Ventricle	ELP3	8	27963212	T	C	0.322621	0.0262704	-0.0019	0.0039
ENSG00000134014	Brain_Hypothalamus	ELP3	8	27951556	A	C	0.458098	0.0496711	-0.0029	0.0037
ENSG00000134014	Prostate	ELP3	8	27950535	A	G	0.333248	0.0466904	-0.002	0.0039
ENSG00000134014	Brain_Putamen_basal_ganglia	ELP3	8	27947607	C	A	0.697138	0.0563501	-0.003	0.0039
ENSG00000134014	Brain_Frontal_Cortex_BA9	ELP3	8	27991403	TA	T	0.395323	0.0413962	-0.0057	0.005
ENSG00000134014	Brain_Amygdala	ELP3	8	27995722	G	T	0.600134	0.0807313	-0.0008	0.0039
ENSG00000134014	Small_Intestine_Terminal_Ileum	ELP3	8	27950008	A	G	0.496303	0.0562464	-0.0031	0.0039
ENSG00000134014	Esophagus_Gastroesophageal_Junction	ELP3	8	27982152	G	A	0.384618	0.0338179	-0.0012	0.0039
ENSG00000134014	Nerve_Tibial	ELP3	8	28025525	A	T	0.229577	0.0382587	-0.0014	0.0037
ENSG00000134014	Skin_Sun_Exposed_Lower_leg	ELP3	8	27957556	A	G	0.357731	0.0235927	-0.0043	0.0037
ENSG00000134014	Brain_Hippocampus	ELP3	8	27973886	C	T	0.405251	0.0493175	-0.0014	0.0037
ENSG00000134014	Muscle_Skeletal	ELP3	8	27949745	T	TTTG	0.221859	0.0191024	-0.0085	0.0054
ENSG00000134014	Colon_Transverse	ELP3	8	27973886	C	T	0.525886	0.0298069	-0.0014	0.0037
ENSG00000134014	Brain_Cortex	ELP3	8	27947607	C	A	0.45886	0.0350094	-0.003	0.0039
ENSG00000134014	Brain_Substantia_nigra	ELP3	8	27995722	G	T	0.600488	0.0772976	-0.0008	0.0039
ENSG00000134014	Brain_Nucleus_accumbens_basal_ganglia	ELP3	8	27995722	G	T	0.416979	0.0430998	-0.0008	0.0039
ENSG00000134014	Ovary	ELP3	8	28034864	C	T	-0.355041	0.0466949	0.0012	0.0037
ENSG00000134014	Breast_Mammary_Tissue	ELP3	8	27995722	G	T	0.560658	0.0377841	-0.0008	0.0039
ENSG00000134014	Artery_Coronary	ELP3	8	27973886	C	T	0.283534	0.0476049	-0.0014	0.0037
ENSG00000134014	Lung	ELP3	8	27957313	G	A	0.224296	0.0199398	-0.0021	0.0039
ENSG00000134014	Skin_Not_Sun_Exposed_Suprapubic	ELP3	8	28034864	C	T	-0.313175	0.0277167	0.0012	0.0037
ENSG00000134014	Pituitary	ELP3	8	27949745	T	TTTG	0.525566	0.0418771	-0.0085	0.0054
ENSG00000134014	Cells_Cultured_fibroblasts	ELP3	8	27957556	A	G	0.261163	0.0274922	-0.0043	0.0037
