## Supplementary Tables 1-11 for "Transcriptome- and proteome-wide Mendelian randomization to prioritize therapeutic targets for coronary heart disease" (part 6 of 33)

### Sheet: ST2 (continued)
List of cis-eQTL instruments derived from GTEx transcriptomic data
ENSG00000134014	Brain_Anterior_cingulate_cortex_BA24	ELP3	8	27951025	A	G	0.496046	0.0525895	-0.003	0.0039
ENSG00000134014	Heart_Atrial_Appendage	ELP3	8	27949745	T	TTTG	0.380593	0.0280381	-0.0085	0.0054
ENSG00000134014	Pancreas	ELP3	8	27951556	A	C	0.294326	0.0379276	-0.0029	0.0037
ENSG00000134014	Muscle_Skeletal	ELP3	8	28184548	T	C	0.106588	0.0190209	0.0021	0.0038
ENSG00000134014	Brain_Cerebellar_Hemisphere	ELP3	8	27935535	T	C	0.572475	0.0542221	-0.0037	0.0041
ENSG00000134014	Brain_Cerebellum	ELP3	8	27947607	C	A	0.642184	0.0559369	-0.003	0.0039
ENSG00000134014	Adrenal_Gland	ELP3	8	27951556	A	C	0.412755	0.0419148	-0.0029	0.0037
ENSG00000134014	Liver	ELP3	8	27949745	T	TTTG	0.252972	0.0428315	-0.0085	0.0054
ENSG00000134014	Artery_Tibial	ELP3	8	27995722	G	T	0.440554	0.0286952	-0.0008	0.0039
ENSG00000134014	Testis	ELP3	8	27951556	A	C	0.2566	0.0240942	-0.0029	0.0037
ENSG00000134014	Brain_Spinal_cord_cervical_c-1	ELP3	8	27946373	G	T	0.532689	0.0892691	-0.0033	0.0039
ENSG00000134014	Minor_Salivary_Gland	ELP3	8	27941344	A	G	0.59698	0.0692738	-0.0032	0.0039
ENSG00000109911	Breast_Mammary_Tissue	ELP4	11	31353386	CT	C	0.280459	0.0392752	0.0053	0.0063
ENSG00000109911	Nerve_Tibial	ELP4	11	31448828	G	A	0.170069	0.0301999	-0.0016	0.0043
ENSG00000109911	Adipose_Visceral_Omentum	ELP4	11	31353386	CT	C	0.379374	0.0387416	0.0053	0.0063
ENSG00000109911	Adipose_Subcutaneous	ELP4	11	31393465	G	C	0.286283	0.0292755	0.0043	0.0038
ENSG00000170291	Artery_Coronary	ELP5	17	7122624	A	G	-0.304981	0.0484681	0.0022	0.0038
ENSG00000170291	Whole_Blood	ELP5	17	7154534	A	G	-0.248717	0.0238843	0.002	0.0038
ENSG00000170291	Heart_Left_Ventricle	ELP5	17	7158203	G	T	-0.757819	0.0320765	0.002	0.0038
ENSG00000170291	Brain_Putamen_basal_ganglia	ELP5	17	7168993	C	T	-0.505861	0.0571506	-0.0004	0.004
ENSG00000170291	Muscle_Skeletal	ELP5	17	7147350	TC	T	0.495475	0.0189767	-0.0013	0.0053
ENSG00000170291	Cells_Cultured_fibroblasts	ELP5	17	7151111	C	A	-0.22352	0.0265616	0.002	0.0038
ENSG00000170291	Adipose_Visceral_Omentum	ELP5	17	7168980	A	C	-0.162593	0.0241612	0.0024	0.0038
ENSG00000170291	Colon_Sigmoid	ELP5	17	7154534	A	G	-0.453458	0.0412566	0.002	0.0038
ENSG00000170291	Heart_Atrial_Appendage	ELP5	17	7158203	G	T	-0.813724	0.0287563	0.002	0.0038
ENSG00000170291	Testis	ELP5	17	7154534	A	G	-0.299786	0.022371	0.002	0.0038
ENSG00000170291	Skin_Not_Sun_Exposed_Suprapubic	ELP5	17	7172631	T	C	-0.276405	0.0282845	0.0015	0.0039
ENSG00000170291	Stomach	ELP5	17	7134129	G	A	-0.28491	0.0395553	0.0028	0.0037
ENSG00000170291	Adipose_Subcutaneous	ELP5	17	7168993	C	T	-0.21943	0.0283989	-0.0004	0.004
ENSG00000170291	Esophagus_Muscularis	ELP5	17	7145981	C	T	0.455968	0.0332501	-0.0022	0.0038
ENSG00000170291	Skin_Sun_Exposed_Lower_leg	ELP5	17	7172631	T	C	-0.334079	0.030864	0.0015	0.0039
ENSG00000170291	Esophagus_Mucosa	ELP5	17	7158203	G	T	-0.335607	0.0372216	0.002	0.0038
ENSG00000170291	Skin_Not_Sun_Exposed_Suprapubic	ELP5	17	7184046	A	G	-0.244116	0.0399108	-0.007	0.0051
ENSG00000170291	Brain_Caudate_basal_ganglia	ELP5	17	7145981	C	T	0.2819	0.0454662	-0.0022	0.0038
ENSG00000170291	Skin_Sun_Exposed_Lower_leg	ELP5	17	7184046	A	G	-0.27247	0.0415626	-0.007	0.0051
ENSG00000170291	Artery_Aorta	ELP5	17	7158203	G	T	-0.380184	0.0298212	0.002	0.0038
ENSG00000170291	Adrenal_Gland	ELP5	17	7156186	G	A	0.28612	0.0410073	0.0027	0.0038
ENSG00000170291	Nerve_Tibial	ELP5	17	7172631	T	C	-0.20394	0.030409	0.0015	0.0039
ENSG00000170291	Esophagus_Gastroesophageal_Junction	ELP5	17	7143994	T	A	0.374521	0.0606759	-0.0042	0.0053
ENSG00000170291	Esophagus_Gastroesophageal_Junction	ELP5	17	7137950	G	C	0.433281	0.0376107	-0.0025	0.0039
ENSG00000170291	Artery_Tibial	ELP5	17	7147350	TC	T	0.432782	0.0288755	-0.0013	0.0053
ENSG00000163832	Esophagus_Mucosa	ELP6	3	47540917	A	G	-0.198527	0.0280968	0.0062	0.0038
ENSG00000163832	Pancreas	ELP6	3	47534836	T	G	-0.3685	0.0556511	0.0041	0.0039
ENSG00000163832	Skin_Not_Sun_Exposed_Suprapubic	ELP6	3	47564462	G	C	0.133599	0.023472	-0.0073	0.0038
ENSG00000163832	Adipose_Subcutaneous	ELP6	3	47583156	A	G	0.152665	0.0258399	-0.0064	0.0039
ENSG00000169393	Brain_Spinal_cord_cervical_c-1	ELSPBP1	19	48497795	G	T	-0.819176	0.0826192	0.0039	0.0039
ENSG00000170571	Adipose_Visceral_Omentum	EMB	5	49496529	A	G	0.216373	0.0288829	-0.0026	0.004
ENSG00000170571	Adrenal_Gland	EMB	5	49795167	G	A	-0.604751	0.057121	-0.0095	0.0048
ENSG00000170571	Thyroid	EMB	5	49478710	C	T	0.370746	0.0290149	-0.0021	0.004
ENSG00000170571	Esophagus_Gastroesophageal_Junction	EMB	5	49455542	T	C	0.207839	0.0351424	-0.0026	0.004
ENSG00000170571	Cells_Cultured_fibroblasts	EMB	5	49891251	A	G	-0.526237	0.0498245	0.0022	0.0039
ENSG00000170571	Lung	EMB	5	49753328	T	G	-0.190101	0.0329031	0.002	0.004
ENSG00000170571	Artery_Tibial	EMB	5	49926200	A	G	-0.351228	0.0321468	0.0017	0.0038
ENSG00000170571	Esophagus_Muscularis	EMB	5	49798648	T	C	0.175039	0.0247683	-0.0021	0.0037
ENSG00000170571	Esophagus_Mucosa	EMB	5	49512463	A	T	0.239889	0.02653	-0.003	0.004
ENSG00000170571	Whole_Blood	EMB	5	49468984	T	C	0.202411	0.015077	-0.0029	0.004
ENSG00000170571	Adipose_Subcutaneous	EMB	5	49703608	C	G	-0.150137	0.0193783	0.003	0.0039
ENSG00000170571	Skin_Sun_Exposed_Lower_leg	EMB	5	49512463	A	T	0.274073	0.0235246	-0.003	0.004
ENSG00000170571	Nerve_Tibial	EMB	5	49609834	T	A	0.168074	0.0295137	-0.0026	0.0038
ENSG00000170571	Heart_Left_Ventricle	EMB	5	49636753	T	G	0.442814	0.0432309	-0.0033	0.0041
ENSG00000170571	Artery_Aorta	EMB	5	49891251	A	G	-0.263698	0.0370614	0.0022	0.0039
ENSG00000170571	Skin_Not_Sun_Exposed_Suprapubic	EMB	5	49512463	A	T	0.256612	0.0278902	-0.003	0.004
ENSG00000170571	Minor_Salivary_Gland	EMB	5	49660231	G	T	-0.379495	0.0607829	0.002	0.0038
ENSG00000127463	Brain_Cortex	EMC1	1	19557713	C	G	-0.290488	0.0467607	0.0019	0.0037
ENSG00000127463	Ovary	EMC1	1	19562149	C	T	-0.359428	0.0571548	-0.0006	0.0038
ENSG00000127463	Spleen	EMC1	1	19441688	C	CACAT	-0.403946	0.0647188	-0.0033	0.0071
ENSG00000127463	Uterus	EMC1	1	19558584	C	T	-0.323287	0.0549144	-0.0009	0.0038
ENSG00000127463	Brain_Nucleus_accumbens_basal_ganglia	EMC1	1	19542181	TTTTA	T	-0.546063	0.0357315	-0.0034	0.0064
ENSG00000127463	Heart_Left_Ventricle	EMC1	1	19573223	G	A	-0.30432	0.0261004	-0.0013	0.0038
ENSG00000127463	Brain_Hypothalamus	EMC1	1	19542181	TTTTA	T	-0.284712	0.0353235	-0.0034	0.0064
ENSG00000127463	Skin_Not_Sun_Exposed_Suprapubic	EMC1	1	19572813	G	A	-0.276041	0.0297118	-0.0015	0.0038
ENSG00000127463	Adipose_Visceral_Omentum	EMC1	1	19571876	G	A	-0.187831	0.0240995	-0.0005	0.004
ENSG00000127463	Brain_Anterior_cingulate_cortex_BA24	EMC1	1	19542181	TTTTA	T	-0.415576	0.0471373	-0.0034	0.0064
ENSG00000127463	Brain_Putamen_basal_ganglia	EMC1	1	19542181	TTTTA	T	-0.5953	0.0443199	-0.0034	0.0064
ENSG00000127463	Esophagus_Muscularis	EMC1	1	19573206	A	G	-0.338362	0.038144	0.0013	0.0044
ENSG00000127463	Colon_Transverse	EMC1	1	19572232	C	T	-0.233162	0.027442	-0.001	0.0038
ENSG00000127463	Thyroid	EMC1	1	19565338	T	C	-0.198102	0.0337603	-0.0037	0.0053
ENSG00000127463	Artery_Aorta	EMC1	1	19558584	C	T	-0.378307	0.0321573	-0.0009	0.0038
ENSG00000127463	Brain_Hippocampus	EMC1	1	19475792	T	C	-0.492075	0.0452573	-0.0054	0.0037
ENSG00000127463	Brain_Spinal_cord_cervical_c-1	EMC1	1	19542181	TTTTA	T	-0.360932	0.0561352	-0.0034	0.0064
ENSG00000127463	Brain_Frontal_Cortex_BA9	EMC1	1	19623091	A	AG	-0.306884	0.0455813	-0.0018	0.0051
ENSG00000127463	Adrenal_Gland	EMC1	1	19475792	T	C	-0.407563	0.0403593	-0.0054	0.0037
ENSG00000127463	Pancreas	EMC1	1	19567893	T	TAC	-0.371824	0.0538912	0.0041	0.0059
ENSG00000127463	Brain_Frontal_Cortex_BA9	EMC1	1	19573223	G	A	-0.363456	0.0400566	-0.0013	0.0038
ENSG00000127463	Prostate	EMC1	1	19571876	G	A	-0.402263	0.0470482	-0.0005	0.004
ENSG00000127463	Pituitary	EMC1	1	19572232	C	T	-0.396659	0.0561456	-0.001	0.0038
ENSG00000127463	Breast_Mammary_Tissue	EMC1	1	19573223	G	A	-0.351939	0.0307429	-0.0013	0.0038
ENSG00000127463	Brain_Substantia_nigra	EMC1	1	19542181	TTTTA	T	-0.356429	0.0571595	-0.0034	0.0064
ENSG00000127463	Lung	EMC1	1	19542181	TTTTA	T	-0.17911	0.0224992	-0.0034	0.0064
ENSG00000127463	Colon_Transverse	EMC1	1	19415304	T	C	-0.214741	0.0278637	-0.0033	0.0037
ENSG00000127463	Muscle_Skeletal	EMC1	1	19548418	A	G	-0.286163	0.0489008	-0.008	0.0058
ENSG00000127463	Small_Intestine_Terminal_Ileum	EMC1	1	19414814	G	A	-0.563687	0.066836	-0.0029	0.0037
ENSG00000127463	Testis	EMC1	1	19571875	T	C	-0.368664	0.031218	0.0025	0.0046
ENSG00000127463	Cells_EBV-transformed_lymphocytes	EMC1	1	19571875	T	C	-0.466659	0.0737905	0.0025	0.0046
ENSG00000127463	Thyroid	EMC1	1	19566296	C	T	-0.212838	0.0360887	0.0009	0.0044
ENSG00000127463	Artery_Tibial	EMC1	1	19542181	TTTTA	T	-0.420117	0.027198	-0.0034	0.0064
ENSG00000127463	Colon_Sigmoid	EMC1	1	19399891	A	G	-0.384205	0.0358578	-0.0073	0.0038
ENSG00000127463	Esophagus_Gastroesophageal_Junction	EMC1	1	19542181	TTTTA	T	-0.561557	0.0369908	-0.0034	0.0064
ENSG00000127463	Thyroid	EMC1	1	19448326	T	C	-0.194465	0.0292111	-0.002	0.0037
ENSG00000127463	Brain_Cerebellar_Hemisphere	EMC1	1	19542181	TTTTA	T	-0.415752	0.0399912	-0.0034	0.0064
ENSG00000127463	Artery_Coronary	EMC1	1	19542181	TTTTA	T	-0.423978	0.0446371	-0.0034	0.0064
ENSG00000127463	Minor_Salivary_Gland	EMC1	1	19573223	G	A	-0.520708	0.0798734	-0.0013	0.0038
ENSG00000127463	Skin_Not_Sun_Exposed_Suprapubic	EMC1	1	19398552	C	T	-0.165837	0.0288541	-0.0047	0.0038
ENSG00000127463	Liver	EMC1	1	19529749	C	G	-0.258719	0.0443647	-0.007	0.0037
ENSG00000127463	Brain_Amygdala	EMC1	1	19554099	G	T	-0.512754	0.0848413	-0.0015	0.0038
ENSG00000127463	Brain_Cerebellum	EMC1	1	19533303	G	A	-0.436609	0.0548899	-0.0064	0.0037
ENSG00000127463	Esophagus_Muscularis	EMC1	1	19542181	TTTTA	T	-0.344817	0.0302723	-0.0034	0.0064
ENSG00000127463	Esophagus_Muscularis	EMC1	1	19393033	C	T	-0.190777	0.0314512	-0.0016	0.0042
ENSG00000127463	Nerve_Tibial	EMC1	1	19562149	C	T	-0.401666	0.0289377	-0.0006	0.0038
ENSG00000127463	Skin_Sun_Exposed_Lower_leg	EMC1	1	19396736	G	C	-0.213317	0.0275922	-0.0066	0.0038
ENSG00000127463	Esophagus_Mucosa	EMC1	1	19571876	G	A	-0.206485	0.0263989	-0.0005	0.004
ENSG00000127463	Brain_Cortex	EMC1	1	19542181	TTTTA	T	-0.505888	0.0473141	-0.0034	0.0064
ENSG00000127463	Adipose_Subcutaneous	EMC1	1	19415304	T	C	-0.184741	0.0266842	-0.0033	0.0037
ENSG00000127463	Heart_Atrial_Appendage	EMC1	1	19542181	TTTTA	T	-0.303231	0.0295545	-0.0034	0.0064
ENSG00000127463	Adipose_Subcutaneous	EMC1	1	19562149	C	T	-0.345521	0.0260438	-0.0006	0.0038
ENSG00000127463	Skin_Sun_Exposed_Lower_leg	EMC1	1	19557713	C	G	-0.327118	0.0282673	0.0019	0.0037
ENSG00000127463	Stomach	EMC1	1	19411444	T	C	-0.231708	0.0383123	-0.0032	0.0037
ENSG00000127463	Nerve_Tibial	EMC1	1	19415304	T	C	-0.249961	0.0289701	-0.0033	0.0037
ENSG00000127463	Artery_Tibial	EMC1	1	19557713	C	G	-0.241744	0.0285843	0.0019	0.0037
ENSG00000127463	Stomach	EMC1	1	19572232	C	T	-0.325897	0.0361513	-0.001	0.0038
ENSG00000127463	Colon_Sigmoid	EMC1	1	19557713	C	G	-0.247614	0.0404761	0.0019	0.0037
ENSG00000127463	Artery_Aorta	EMC1	1	19415304	T	C	-0.189254	0.0337947	-0.0033	0.0037
ENSG00000161671	Heart_Atrial_Appendage	EMC10	19	50941807	G	A	0.232807	0.0376588	-0.0012	0.004
ENSG00000161671	Whole_Blood	EMC10	19	50984853	G	A	0.12177	0.0174552	-0.0019	0.0039
ENSG00000104412	Skin_Not_Sun_Exposed_Suprapubic	EMC2	8	109587552	A	G	-0.237696	0.0234951	-0.0113	0.0041
ENSG00000104412	Cells_Cultured_fibroblasts	EMC2	8	109436614	G	T	-0.24669	0.0353256	-0.0127	0.004
ENSG00000104412	Brain_Nucleus_accumbens_basal_ganglia	EMC2	8	109455863	T	C	0.248702	0.0401884	-0.0123	0.004
ENSG00000104412	Brain_Cerebellum	EMC2	8	109459332	G	A	0.331498	0.0497903	-0.0124	0.004
ENSG00000104412	Colon_Sigmoid	EMC2	8	109552146	C	A	0.229403	0.034771	-0.0118	0.004
ENSG00000104412	Testis	EMC2	8	109545134	G	A	-0.236074	0.0305875	0.0015	0.004
ENSG00000104412	Brain_Cerebellar_Hemisphere	EMC2	8	109518194	A	G	0.419439	0.0581823	-0.0128	0.0042
ENSG00000104412	Esophagus_Muscularis	EMC2	8	109455863	T	C	0.235225	0.0224677	-0.0123	0.004
ENSG00000104412	Skin_Sun_Exposed_Lower_leg	EMC2	8	109494059	C	T	-0.282429	0.0213128	-0.0117	0.004
ENSG00000104412	Artery_Tibial	EMC2	8	109106801	A	G	-0.144188	0.0254377	0.015	0.0043
ENSG00000104412	Brain_Cortex	EMC2	8	109066582	A	T	0.233281	0.0402963	0.0024	0.0043
ENSG00000104412	Brain_Caudate_basal_ganglia	EMC2	8	109518194	A	G	0.257594	0.0424944	-0.0128	0.0042
ENSG00000104412	Esophagus_Mucosa	EMC2	8	109575599	G	A	-0.35299	0.0253291	-0.0115	0.004
ENSG00000104412	Esophagus_Gastroesophageal_Junction	EMC2	8	109494059	C	T	0.228222	0.0341583	-0.0117	0.004
ENSG00000125037	Testis	EMC3	3	9981671	T	C	0.144678	0.0236704	0.0155	0.005
ENSG00000128463	Cells_Cultured_fibroblasts	EMC4	15	34625489	A	G	-0.16112	0.0253514	0.0002	0.0055
ENSG00000128463	Nerve_Tibial	EMC4	15	34519510	T	C	-0.140586	0.0224053	-0.0016	0.0047
ENSG00000128463	Colon_Sigmoid	EMC4	15	34517929	C	T	-0.192463	0.0303924	-0.0014	0.0047
ENSG00000128463	Adrenal_Gland	EMC4	15	34519234	T	TAA	-0.276968	0.0464124	-0.0031	0.0079
ENSG00000128463	Artery_Tibial	EMC4	15	34515969	A	C	-0.160079	0.0257985	-0.003	0.0059
ENSG00000128463	Esophagus_Gastroesophageal_Junction	EMC4	15	34517929	C	T	-0.180845	0.0262942	-0.0014	0.0047
ENSG00000128463	Thyroid	EMC4	15	34506150	C	G	0.160517	0.0277505	0.001	0.0059
ENSG00000128463	Esophagus_Mucosa	EMC4	15	34527085	A	C	-0.2348	0.0267768	-0.0007	0.0048
ENSG00000128463	Lung	EMC4	15	34514229	G	C	-0.173711	0.030377	-0.0019	0.0062
ENSG00000128463	Heart_Atrial_Appendage	EMC4	15	34614410	G	A	-0.209263	0.0319495	-0.0039	0.0051
ENSG00000128463	Esophagus_Muscularis	EMC4	15	34531474	TA	T	-0.164146	0.0222016	0.0018	0.0064
ENSG00000128463	Skin_Sun_Exposed_Lower_leg	EMC4	15	34522108	A	ACT	-0.240369	0.0319573	-0.003	0.0079
ENSG00000128463	Skin_Not_Sun_Exposed_Suprapubic	EMC4	15	34531474	TA	T	-0.214263	0.0288319	0.0018	0.0064
ENSG00000128463	Adipose_Subcutaneous	EMC4	15	34531474	TA	T	-0.174861	0.0272781	0.0018	0.0064
ENSG00000127774	Testis	EMC6	17	3579999	T	TG	0.248795	0.043315	0.0006	0.0082
ENSG00000131148	Nerve_Tibial	EMC8	16	85809294	A	G	0.247082	0.0438906	-0.0008	0.0078
ENSG00000131148	Adipose_Subcutaneous	EMC8	16	85829331	G	T	0.250642	0.0444403	-0.0047	0.0081
ENSG00000131148	Whole_Blood	EMC8	16	85805894	C	G	-0.21035	0.0378813	0.0001	0.0078
ENSG00000131148	Esophagus_Mucosa	EMC8	16	85809846	A	C	-0.223817	0.0279506	0.0001	0.0045
ENSG00000131148	Esophagus_Gastroesophageal_Junction	EMC8	16	85829331	G	T	0.306308	0.0545583	-0.0047	0.0081
ENSG00000100908	Brain_Caudate_basal_ganglia	EMC9	14	24610733	C	T	-0.289392	0.0387136	-0.0024	0.0042
ENSG00000100908	Skin_Not_Sun_Exposed_Suprapubic	EMC9	14	24610733	C	T	-0.316215	0.0228023	-0.0024	0.0042
ENSG00000100908	Prostate	EMC9	14	24610733	C	T	-0.547965	0.0415011	-0.0024	0.0042
ENSG00000100908	Liver	EMC9	14	24610733	C	T	-0.920069	0.0584074	-0.0024	0.0042
ENSG00000100908	Cells_Cultured_fibroblasts	EMC9	14	24610733	C	T	-0.375266	0.0215935	-0.0024	0.0042
ENSG00000100908	Nerve_Tibial	EMC9	14	24610733	C	T	-0.366074	0.0297938	-0.0024	0.0042
ENSG00000100908	Lung	EMC9	14	24610733	C	T	-0.384701	0.0327919	-0.0024	0.0042
ENSG00000100908	Kidney_Cortex	EMC9	14	24609147	C	T	-0.719968	0.0996008	-0.0028	0.0042
ENSG00000100908	Small_Intestine_Terminal_Ileum	EMC9	14	24610733	C	T	-0.482463	0.0510449	-0.0024	0.0042
ENSG00000100908	Muscle_Skeletal	EMC9	14	24610733	C	T	-0.212906	0.0223397	-0.0024	0.0042
ENSG00000100908	Cells_EBV-transformed_lymphocytes	EMC9	14	24609147	C	T	-0.840467	0.0778348	-0.0028	0.0042
ENSG00000100908	Adipose_Visceral_Omentum	EMC9	14	24610733	C	T	-0.388677	0.0301166	-0.0024	0.0042
ENSG00000100908	Pancreas	EMC9	14	24610733	C	T	-0.767912	0.0355713	-0.0024	0.0042
ENSG00000100908	Thyroid	EMC9	14	24610733	C	T	-0.757322	0.0272013	-0.0024	0.0042
ENSG00000100908	Esophagus_Mucosa	EMC9	14	24610733	C	T	-0.659689	0.0313198	-0.0024	0.0042
ENSG00000100908	Skin_Sun_Exposed_Lower_leg	EMC9	14	24610733	C	T	-0.349301	0.0263996	-0.0024	0.0042
ENSG00000100908	Colon_Transverse	EMC9	14	24610733	C	T	-0.466696	0.0363067	-0.0024	0.0042
ENSG00000100908	Artery_Aorta	EMC9	14	24610733	C	T	-0.179491	0.0308062	-0.0024	0.0042
ENSG00000100908	Ovary	EMC9	14	24609147	C	T	-0.395316	0.0660305	-0.0028	0.0042
ENSG00000100908	Heart_Left_Ventricle	EMC9	14	24577476	T	G	-0.452752	0.0719432	-0.0037	0.0066
ENSG00000100908	Spleen	EMC9	14	24610733	C	T	-0.700585	0.0433623	-0.0024	0.0042
ENSG00000100908	Pituitary	EMC9	14	24611978	T	G	-0.443997	0.0463748	-0.0026	0.0042
ENSG00000100908	Minor_Salivary_Gland	EMC9	14	24610733	C	T	-0.669729	0.0666382	-0.0024	0.0042
ENSG00000100908	Brain_Nucleus_accumbens_basal_ganglia	EMC9	14	24610733	C	T	-0.316709	0.0481998	-0.0024	0.0042
ENSG00000100908	Heart_Atrial_Appendage	EMC9	14	24610733	C	T	-0.251862	0.0430165	-0.0024	0.0042
ENSG00000100908	Adipose_Subcutaneous	EMC9	14	24610733	C	T	-0.326117	0.033451	-0.0024	0.0042
ENSG00000100908	Adrenal_Gland	EMC9	14	24610733	C	T	-0.596179	0.0444896	-0.0024	0.0042
ENSG00000100908	Breast_Mammary_Tissue	EMC9	14	24610733	C	T	-0.434711	0.0369347	-0.0024	0.0042
ENSG00000100908	Stomach	EMC9	14	24610733	C	T	-0.635435	0.0478804	-0.0024	0.0042
ENSG00000154920	Brain_Cortex	EME1	17	48452776	C	A	-1.22924	0.136117	-0.0032	0.0056
ENSG00000154920	Brain_Frontal_Cortex_BA9	EME1	17	48452776	C	A	-1.03813	0.146049	-0.0032	0.0056
ENSG00000154920	Brain_Anterior_cingulate_cortex_BA24	EME1	17	48490416	T	C	-1.20596	0.157892	-0.0042	0.0058
ENSG00000197774	Testis	EME2	16	1822797	CACCT	C	-0.247008	0.0325196	-0.0096	0.0064
ENSG00000197774	Lung	EME2	16	1822797	CACCT	C	-0.196476	0.0228751	-0.0096	0.0064
ENSG00000197774	Colon_Transverse	EME2	16	1814964	T	C	0.212135	0.026948	0.0028	0.0046
ENSG00000197774	Thyroid	EME2	16	1817431	T	C	-0.20549	0.0221025	-0.0129	0.0038
ENSG00000197774	Brain_Caudate_basal_ganglia	EME2	16	1822797	CACCT	C	-0.505829	0.0423725	-0.0096	0.0064
ENSG00000197774	Small_Intestine_Terminal_Ileum	EME2	16	1822797	CACCT	C	-0.284622	0.044411	-0.0096	0.0064
ENSG00000197774	Esophagus_Mucosa	EME2	16	1822797	CACCT	C	-0.605468	0.0213985	-0.0096	0.0064
ENSG00000197774	Adrenal_Gland	EME2	16	1825768	C	A	-0.304793	0.0398291	-0.0111	0.0038
ENSG00000197774	Spleen	EME2	16	1822797	CACCT	C	-0.294042	0.05094	-0.0096	0.0064
ENSG00000197774	Brain_Putamen_basal_ganglia	EME2	16	1822797	CACCT	C	-0.469906	0.0508897	-0.0096	0.0064
ENSG00000197774	Brain_Nucleus_accumbens_basal_ganglia	EME2	16	1822797	CACCT	C	-0.47668	0.0331834	-0.0096	0.0064
ENSG00000197774	Cells_Cultured_fibroblasts	EME2	16	1825768	C	A	-0.205853	0.0302111	-0.0111	0.0038
ENSG00000197774	Stomach	EME2	16	1822797	CACCT	C	-0.222443	0.0289847	-0.0096	0.0064
ENSG00000197774	Skin_Not_Sun_Exposed_Suprapubic	EME2	16	1822797	CACCT	C	-0.31851	0.020659	-0.0096	0.0064
ENSG00000197774	Whole_Blood	EME2	16	1824075	G	A	-0.330135	0.0349615	-0.0042	0.0049
ENSG00000197774	Skin_Sun_Exposed_Lower_leg	EME2	16	1822797	CACCT	C	-0.25809	0.0218302	-0.0096	0.0064
ENSG00000126749	Heart_Atrial_Appendage	EMG1	12	7080187	G	C	-0.388929	0.065758	-0.0325	0.0104
ENSG00000126749	Adipose_Visceral_Omentum	EMG1	12	7074117	A	G	0.502676	0.0743394	0.0243	0.0149
ENSG00000126749	Cells_Cultured_fibroblasts	EMG1	12	7150527	T	G	0.279997	0.0353369	0.0225	0.0131
ENSG00000186998	Nerve_Tibial	EMID1	22	29589772	A	G	0.344899	0.0448857	0.0065	0.0059
ENSG00000186998	Adipose_Subcutaneous	EMID1	22	29620325	C	A	0.314584	0.0432926	0.0034	0.0049
ENSG00000186998	Adrenal_Gland	EMID1	22	29635862	C	CATCAACCTCCCAAGCAGCTGGGACTACAGGCGCCTGCCACCACACCCAGCTA	-0.669028	0.0929063	0.0582	0.0221
ENSG00000186998	Adipose_Subcutaneous	EMID1	22	29636830	C	T	-0.305687	0.053782	0.0086	0.0058
ENSG00000186998	Spleen	EMID1	22	29632258	C	A	-0.294009	0.0399134	0.0097	0.0038
ENSG00000186998	Lung	EMID1	22	29620325	C	A	0.239111	0.0363953	0.0034	0.0049
ENSG00000186998	Lung	EMID1	22	29632258	C	A	-0.178443	0.0285504	0.0097	0.0038
ENSG00000186998	Pancreas	EMID1	22	29628741	T	C	1.04016	0.0767352	0.0071	0.004
ENSG00000186998	Pancreas	EMID1	22	29632258	C	A	-0.548397	0.0782753	0.0097	0.0038
ENSG00000186998	Nerve_Tibial	EMID1	22	29620325	C	A	0.236711	0.0386879	0.0034	0.0049
ENSG00000186998	Testis	EMID1	22	29558395	T	TC	0.344328	0.0537203	-0.0039	0.006
ENSG00000132205	Prostate	EMILIN2	18	2906764	T	TCCCCGACGCCCGGCAGAGGCGCCCTCGC	2.05186	0.284646	0.0058	0.0463
ENSG00000132205	Small_Intestine_Terminal_Ileum	EMILIN2	18	2906764	T	TCCCCGACGCCCGGCAGAGGCGCCCTCGC	1.7202	0.231945	0.0058	0.0463
ENSG00000132205	Esophagus_Mucosa	EMILIN2	18	2906764	T	TCCCCGACGCCCGGCAGAGGCGCCCTCGC	0.719508	0.106698	0.0058	0.0463
ENSG00000132205	Lung	EMILIN2	18	2906764	T	TCCCCGACGCCCGGCAGAGGCGCCCTCGC	0.569209	0.101917	0.0058	0.0463
ENSG00000132205	Cells_Cultured_fibroblasts	EMILIN2	18	2848578	T	G	-0.82792	0.0911588	0.0774	0.0347
ENSG00000132205	Breast_Mammary_Tissue	EMILIN2	18	2846812	T	A	0.227139	0.0317285	-0.003	0.0042
ENSG00000132205	Brain_Anterior_cingulate_cortex_BA24	EMILIN2	18	2843928	T	A	-0.818964	0.126769	0.0045	0.0083
ENSG00000132205	Pancreas	EMILIN2	18	2906764	T	TCCCCGACGCCCGGCAGAGGCGCCCTCGC	0.901782	0.138437	0.0058	0.0463
ENSG00000132205	Cells_Cultured_fibroblasts	EMILIN2	18	2846812	T	A	0.919091	0.0359103	-0.003	0.0042
ENSG00000132205	Colon_Transverse	EMILIN2	18	2906764	T	TCCCCGACGCCCGGCAGAGGCGCCCTCGC	1.45568	0.156738	0.0058	0.0463
ENSG00000132205	Adipose_Visceral_Omentum	EMILIN2	18	2846812	T	A	0.169407	0.0256947	-0.003	0.0042
ENSG00000132205	Adipose_Subcutaneous	EMILIN2	18	2846812	T	A	0.246949	0.0232668	-0.003	0.0042
ENSG00000132205	Stomach	EMILIN2	18	2906764	T	TCCCCGACGCCCGGCAGAGGCGCCCTCGC	0.962994	0.153032	0.0058	0.0463
ENSG00000183798	Esophagus_Mucosa	EMILIN3	20	40013879	G	A	0.348215	0.04368	0.0007	0.004
ENSG00000183798	Esophagus_Muscularis	EMILIN3	20	40021751	A	C	0.447206	0.0407053	-0.0013	0.0041
ENSG00000183798	Brain_Amygdala	EMILIN3	20	40020936	C	CT	-0.686744	0.110085	-0.0095	0.006
ENSG00000183798	Brain_Nucleus_accumbens_basal_ganglia	EMILIN3	20	40020936	C	CT	-0.671366	0.079017	-0.0095	0.006
ENSG00000183798	Testis	EMILIN3	20	40003221	A	G	1.14289	0.113718	0.0114	0.0086
ENSG00000183798	Colon_Sigmoid	EMILIN3	20	40013879	G	A	0.322644	0.0424714	0.0007	0.004
ENSG00000183798	Brain_Hippocampus	EMILIN3	20	39988252	A	C	-0.49196	0.0845342	-0.0066	0.0048
ENSG00000183798	Muscle_Skeletal	EMILIN3	20	40021751	A	C	0.186926	0.0328446	-0.0013	0.0041
ENSG00000183798	Esophagus_Gastroesophageal_Junction	EMILIN3	20	40021751	A	C	0.431199	0.0486154	-0.0013	0.0041
ENSG00000183798	Liver	EMILIN3	20	39989726	G	C	0.476301	0.0814903	-0.0066	0.0045
ENSG00000183798	Colon_Transverse	EMILIN3	20	40021751	A	C	0.192112	0.0271669	-0.0013	0.0041
ENSG00000183798	Brain_Caudate_basal_ganglia	EMILIN3	20	40020936	C	CT	-0.469327	0.0807313	-0.0095	0.006
ENSG00000183798	Thyroid	EMILIN3	20	40183774	C	G	0.363753	0.0526901	-0.0041	0.0058
ENSG00000183798	Small_Intestine_Terminal_Ileum	EMILIN3	20	40021751	A	C	0.398379	0.0616271	-0.0013	0.0041
ENSG00000183798	Brain_Hypothalamus	EMILIN3	20	40026250	A	G	-0.560248	0.0861984	-0.0085	0.0053
ENSG00000183798	Skin_Sun_Exposed_Lower_leg	EMILIN3	20	39994619	CGCTGGGGCTCCCATGGGGTT	C	-0.285793	0.0359171	-0.0132	0.0068
ENSG00000183798	Brain_Putamen_basal_ganglia	EMILIN3	20	40127604	C	T	-0.679794	0.0966746	-0.0084	0.0061
ENSG00000183798	Adipose_Visceral_Omentum	EMILIN3	20	39994105	A	AC	0.265907	0.0460378	-0.0044	0.0058
ENSG00000183798	Thyroid	EMILIN3	20	40024090	T	C	0.707422	0.075587	0.0137	0.0077
ENSG00000066629	Pancreas	EML1	14	100327911	T	C	0.388817	0.0578059	-0.017	0.004
ENSG00000066629	Esophagus_Mucosa	EML1	14	100279483	C	G	-0.300097	0.0286655	0.0023	0.0037
ENSG00000066629	Testis	EML1	14	100321318	A	G	0.306534	0.0441182	-0.015	0.0041
ENSG00000066629	Artery_Tibial	EML1	14	100233420	T	C	0.377843	0.0268367	0.0078	0.0037
ENSG00000066629	Artery_Aorta	EML1	14	100230906	C	T	0.447382	0.0391496	0.0126	0.0039
ENSG00000066629	Adipose_Subcutaneous	EML1	14	100204707	T	C	0.221101	0.0383501	0.0076	0.0038
ENSG00000066629	Skin_Sun_Exposed_Lower_leg	EML1	14	100326381	C	T	-0.167989	0.0291688	-0.0246	0.0041
ENSG00000125746	Adrenal_Gland	EML2	19	46125115	G	A	-0.339824	0.0531176	0.0048	0.0038
ENSG00000125746	Breast_Mammary_Tissue	EML2	19	46135755	T	A	0.155161	0.0270334	0.0024	0.0039
ENSG00000125746	Brain_Cerebellum	EML2	19	46150182	G	A	-0.250523	0.0422395	-0.0146	0.0038
ENSG00000125746	Artery_Tibial	EML2	19	46138698	A	G	0.275842	0.0231704	0.0018	0.0037
ENSG00000149499	Pancreas	EML3	11	62360416	G	GC	0.24485	0.0346352	0.0006	0.0056
ENSG00000149499	Artery_Aorta	EML3	11	62380119	G	C	-0.208412	0.026091	-0.0036	0.0039
ENSG00000149499	Esophagus_Mucosa	EML3	11	62369881	A	G	0.567387	0.0266861	0.0042	0.0039
ENSG00000149499	Brain_Nucleus_accumbens_basal_ganglia	EML3	11	62395061	A	G	-0.27435	0.0328394	-0.0038	0.0038
ENSG00000149499	Skin_Not_Sun_Exposed_Suprapubic	EML3	11	62380119	G	C	-0.315007	0.0293629	-0.0036	0.0039
ENSG00000149499	Esophagus_Muscularis	EML3	11	62365665	A	G	-0.154671	0.0189492	-0.0049	0.0039
ENSG00000149499	Artery_Tibial	EML3	11	62380119	G	C	-0.108552	0.0169751	-0.0036	0.0039
ENSG00000149499	Whole_Blood	EML3	11	62378221	G	A	0.302289	0.0180868	0.0047	0.0039
ENSG00000149499	Heart_Left_Ventricle	EML3	11	62378801	C	T	0.12653	0.0187572	0.0037	0.0039
ENSG00000149499	Esophagus_Gastroesophageal_Junction	EML3	11	62380119	G	C	-0.208418	0.0271194	-0.0036	0.0039
ENSG00000149499	Muscle_Skeletal	EML3	11	62329758	A	T	0.155918	0.0163394	0.0047	0.0038
ENSG00000149499	Adipose_Visceral_Omentum	EML3	11	62380119	G	C	-0.259734	0.0288924	-0.0036	0.0039
ENSG00000149499	Nerve_Tibial	EML3	11	62365665	A	G	-0.293422	0.0188001	-0.0049	0.0039
ENSG00000149499	Adrenal_Gland	EML3	11	62380119	G	C	-0.314015	0.0487241	-0.0036	0.0039
ENSG00000149499	Colon_Sigmoid	EML3	11	62380119	G	C	-0.205241	0.0286589	-0.0036	0.0039
ENSG00000149499	Minor_Salivary_Gland	EML3	11	62378660	A	G	0.32241	0.0494744	0.0039	0.0039
ENSG00000149499	Stomach	EML3	11	62334908	C	G	0.249197	0.0302603	0.0049	0.0039
ENSG00000149499	Cells_EBV-transformed_lymphocytes	EML3	11	62378660	A	G	0.489059	0.071325	0.0039	0.0039
ENSG00000149499	Adipose_Subcutaneous	EML3	11	62365665	A	G	-0.268105	0.0220288	-0.0049	0.0039
ENSG00000149499	Spleen	EML3	11	62365665	A	G	-0.35446	0.0415891	-0.0049	0.0039
ENSG00000149499	Skin_Sun_Exposed_Lower_leg	EML3	11	62365665	A	G	-0.328126	0.024162	-0.0049	0.0039
ENSG00000149499	Breast_Mammary_Tissue	EML3	11	62378221	G	A	0.181126	0.0232186	0.0047	0.0039
ENSG00000149499	Brain_Putamen_basal_ganglia	EML3	11	62380119	G	C	-0.260226	0.0306397	-0.0036	0.0039
ENSG00000149499	Lung	EML3	11	62365665	A	G	-0.221751	0.0210881	-0.0049	0.0039
ENSG00000149499	Testis	EML3	11	62377359	A	G	0.361392	0.043146	0.0055	0.0042
ENSG00000149499	Colon_Transverse	EML3	11	62365665	A	G	-0.240376	0.0278865	-0.0049	0.0039
ENSG00000149499	Prostate	EML3	11	62378801	C	T	0.217556	0.0322853	0.0037	0.0039
ENSG00000149499	Thyroid	EML3	11	62365665	A	G	-0.223647	0.0181265	-0.0049	0.0039
ENSG00000149499	Heart_Atrial_Appendage	EML3	11	62381808	C	G	0.192392	0.0216746	0.0029	0.0039
ENSG00000149499	Cells_Cultured_fibroblasts	EML3	11	62381808	C	G	0.254334	0.019229	0.0029	0.0039
ENSG00000143924	Adipose_Subcutaneous	EML4	2	42510828	C	T	0.368629	0.0632186	-0.0198	0.0374
ENSG00000143924	Artery_Aorta	EML4	2	42578149	G	A	-0.249098	0.0342104	-0.003	0.0037
ENSG00000143924	Prostate	EML4	2	42648480	T	C	-0.283829	0.0477924	-0.0003	0.0037
ENSG00000143924	Pancreas	EML4	2	42372271	A	G	0.329687	0.0539049	0.0064	0.0057
ENSG00000143924	Cells_Cultured_fibroblasts	EML4	2	42355947	A	C	0.977509	0.037412	-0.0001	0.0058
ENSG00000143924	Whole_Blood	EML4	2	42329711	G	C	-0.15092	0.0147836	0.0039	0.0039
ENSG00000143924	Heart_Atrial_Appendage	EML4	2	42691073	T	C	0.150233	0.0218667	0.0025	0.0037
ENSG00000143924	Skin_Sun_Exposed_Lower_leg	EML4	2	42510828	C	T	0.493367	0.051389	-0.0198	0.0374
ENSG00000143924	Nerve_Tibial	EML4	2	42355947	A	C	0.23193	0.0291546	-0.0001	0.0058
ENSG00000143924	Muscle_Skeletal	EML4	2	42395994	T	C	0.208592	0.0273378	0.0046	0.0037
ENSG00000143924	Skin_Sun_Exposed_Lower_leg	EML4	2	42511313	G	T	-0.211616	0.0305546	-0.0008	0.0053
ENSG00000143924	Skin_Sun_Exposed_Lower_leg	EML4	2	42537277	A	G	-0.178994	0.022205	-0.004	0.0037
ENSG00000143924	Breast_Mammary_Tissue	EML4	2	42568181	AC	A	-0.186801	0.0256166	-0.0099	0.0059
ENSG00000143924	Artery_Tibial	EML4	2	42405743	A	G	0.222449	0.028108	0.0054	0.0039
ENSG00000143924	Skin_Sun_Exposed_Lower_leg	EML4	2	42361047	C	T	0.212426	0.0203905	0.0009	0.0037
ENSG00000143924	Adipose_Subcutaneous	EML4	2	42596520	T	C	-0.264396	0.0236363	-0.0035	0.0037
ENSG00000143924	Skin_Not_Sun_Exposed_Suprapubic	EML4	2	42553011	A	G	0.193498	0.0330752	0.0043	0.0057
ENSG00000143924	Thyroid	EML4	2	42491751	T	C	-0.349884	0.0248434	-0.0045	0.0039
ENSG00000143924	Pancreas	EML4	2	42494019	G	A	-1.03553	0.0873763	-0.0042	0.0095
ENSG00000143924	Esophagus_Muscularis	EML4	2	42446666	C	G	-0.208911	0.0299898	-0.0047	0.0039
ENSG00000143924	Nerve_Tibial	EML4	2	42510828	C	T	0.300948	0.0478598	-0.0198	0.0374
ENSG00000143924	Esophagus_Gastroesophageal_Junction	EML4	2	42526854	G	A	-0.202723	0.0361169	-0.0008	0.0037
ENSG00000143924	Thyroid	EML4	2	42499901	T	G	-0.19918	0.032436	-0.0029	0.0055
ENSG00000143924	Heart_Left_Ventricle	EML4	2	42380711	C	T	0.168541	0.0245134	0.0047	0.0039
ENSG00000143924	Nerve_Tibial	EML4	2	42491951	T	C	-0.199945	0.0289447	-0.0022	0.0055
ENSG00000214595	Esophagus_Gastroesophageal_Junction	EML6	2	54954824	A	G	0.741344	0.0556069	-0.0012	0.0038
ENSG00000214595	Whole_Blood	EML6	2	55003577	G	C	0.241218	0.0419495	0.0066	0.004
ENSG00000214595	Brain_Cerebellum	EML6	2	54991585	T	C	1.1261	0.185342	0.0034	0.0094
ENSG00000214595	Skin_Sun_Exposed_Lower_leg	EML6	2	54937095	A	G	-0.321736	0.0412426	0.0091	0.0048
ENSG00000214595	Esophagus_Muscularis	EML6	2	54951453	C	G	1.03447	0.0384445	-0.001	0.0037
ENSG00000214595	Thyroid	EML6	2	54937095	A	G	-0.410181	0.0549412	0.0091	0.0048
ENSG00000214595	Artery_Aorta	EML6	2	54951453	C	G	0.743697	0.0511913	-0.001	0.0037
ENSG00000214595	Adipose_Visceral_Omentum	EML6	2	54949785	A	G	0.847718	0.0656453	0.0107	0.0048
ENSG00000214595	Skin_Not_Sun_Exposed_Suprapubic	EML6	2	54697871	C	G	-0.274979	0.0437933	0.0089	0.0044
ENSG00000214595	Brain_Hippocampus	EML6	2	55902229	G	C	0.881219	0.151586	0.0102	0.0235
ENSG00000214595	Pancreas	EML6	2	54920526	T	G	-0.764478	0.0615722	0.0112	0.0048
ENSG00000214595	Artery_Coronary	EML6	2	54951453	C	G	0.771946	0.0784036	-0.001	0.0037
ENSG00000214595	Colon_Sigmoid	EML6	2	54951453	C	G	0.598047	0.049385	-0.001	0.0037
ENSG00000214595	Artery_Tibial	EML6	2	54951888	A	C	0.82423	0.0370957	-0.0011	0.0039
ENSG00000214595	Thyroid	EML6	2	54937569	T	C	-0.459909	0.0493779	0.0105	0.0042
ENSG00000214595	Esophagus_Mucosa	EML6	2	55190265	C	G	-0.429459	0.0739927	0.0065	0.007
ENSG00000134531	Thyroid	EMP1	12	13285683	C	G	-0.268013	0.0259508	0.0021	0.0042
ENSG00000213853	Nerve_Tibial	EMP2	16	10622895	T	C	0.338591	0.0240463	-0.0055	0.0037
ENSG00000213853	Adipose_Visceral_Omentum	EMP2	16	10624579	A	G	-0.268834	0.0474916	-0.0017	0.0062
ENSG00000213853	Breast_Mammary_Tissue	EMP2	16	10622895	T	C	0.182147	0.028697	-0.0055	0.0037
ENSG00000213853	Skin_Not_Sun_Exposed_Suprapubic	EMP2	16	10627505	C	G	-0.313351	0.0335325	-0.0037	0.0062
ENSG00000213853	Esophagus_Muscularis	EMP2	16	10629259	C	G	0.25913	0.0296496	0	0.0043
ENSG00000213853	Artery_Tibial	EMP2	16	10622895	T	C	0.321612	0.0272778	-0.0055	0.0037
ENSG00000213853	Esophagus_Muscularis	EMP2	16	10626189	A	G	-0.337122	0.0449585	-0.0011	0.0062
ENSG00000213853	Esophagus_Mucosa	EMP2	16	10622895	T	C	0.179197	0.0262227	-0.0055	0.0037
ENSG00000213853	Adipose_Visceral_Omentum	EMP2	16	10622895	T	C	0.187237	0.0324907	-0.0055	0.0037
ENSG00000213853	Stomach	EMP2	16	10622895	T	C	0.253416	0.0316018	-0.0055	0.0037
ENSG00000213853	Artery_Aorta	EMP2	16	10627505	C	G	-0.379672	0.0515795	-0.0037	0.0062
ENSG00000213853	Ovary	EMP2	16	10617281	T	C	0.557006	0.0676979	-0.0044	0.0037
ENSG00000213853	Uterus	EMP2	16	10617281	T	C	0.377967	0.0597948	-0.0044	0.0037
ENSG00000213853	Pancreas	EMP2	16	10625011	A	G	0.501639	0.0466486	-0.0042	0.0037
ENSG00000213853	Artery_Aorta	EMP2	16	10621598	GTC	G	0.257574	0.0312073	-0.0188	0.0064
ENSG00000213853	Pancreas	EMP2	16	10671678	A	G	-0.463927	0.0511323	-0.0002	0.004
ENSG00000213853	Artery_Tibial	EMP2	16	10617229	G	A	-0.269402	0.0439355	-0.002	0.0062
ENSG00000213853	Breast_Mammary_Tissue	EMP2	16	10626189	A	G	-0.34907	0.0483453	-0.0011	0.0062
ENSG00000213853	Pituitary	EMP2	16	10626189	A	G	-0.543698	0.0857297	-0.0011	0.0062
ENSG00000213853	Thyroid	EMP2	16	10621598	GTC	G	0.249005	0.0253493	-0.0188	0.0064
ENSG00000213853	Adipose_Subcutaneous	EMP2	16	10617281	T	C	0.174407	0.028207	-0.0044	0.0037
ENSG00000213853	Skin_Not_Sun_Exposed_Suprapubic	EMP2	16	10625887	T	C	0.261616	0.020309	-0.0047	0.0037
ENSG00000213853	Prostate	EMP2	16	10622876	GTA	G	-0.65674	0.0899082	0.0036	0.0084
ENSG00000213853	Heart_Left_Ventricle	EMP2	16	10626189	A	G	-0.516465	0.0621627	-0.0011	0.0062
ENSG00000213853	Adrenal_Gland	EMP2	16	10923562	G	A	0.332026	0.0468227	-0.0004	0.0057
ENSG00000213853	Thyroid	EMP2	16	10626189	A	G	-0.354082	0.0391795	-0.0011	0.0062
ENSG00000213853	Cells_Cultured_fibroblasts	EMP2	16	10625011	A	G	0.104802	0.0168035	-0.0042	0.0037
ENSG00000213853	Esophagus_Gastroesophageal_Junction	EMP2	16	10624908	A	G	0.314661	0.0453714	-0.0045	0.0038
ENSG00000213853	Artery_Coronary	EMP2	16	10622895	T	C	0.354197	0.0563431	-0.0055	0.0037
ENSG00000213853	Heart_Atrial_Appendage	EMP2	16	10624465	GCA	G	-0.693281	0.0660225	0.0024	0.0084
ENSG00000213853	Nerve_Tibial	EMP2	16	10626189	A	G	-0.423643	0.0403913	-0.0011	0.0062
ENSG00000213853	Esophagus_Gastroesophageal_Junction	EMP2	16	10624442	C	T	-0.451061	0.0663544	-0.003	0.0061
ENSG00000213853	Colon_Sigmoid	EMP2	16	10629259	C	G	0.318432	0.0538713	0	0.0043
ENSG00000213853	Esophagus_Mucosa	EMP2	16	10626189	A	G	-0.362568	0.0398029	-0.0011	0.0062
ENSG00000213853	Colon_Transverse	EMP2	16	10626189	A	G	-0.773108	0.0692701	-0.0011	0.0062
ENSG00000213853	Spleen	EMP2	16	10624442	C	T	-0.384801	0.0611412	-0.003	0.0061
ENSG00000213853	Adrenal_Gland	EMP2	16	10669211	A	C	0.388163	0.0631128	0.0071	0.005
ENSG00000213853	Adipose_Subcutaneous	EMP2	16	10624442	C	T	-0.366758	0.0445295	-0.003	0.0061
ENSG00000213853	Skin_Sun_Exposed_Lower_leg	EMP2	16	10625887	T	C	0.258118	0.0203269	-0.0047	0.0037
ENSG00000213853	Lung	EMP2	16	10621598	GTC	G	0.179222	0.0220619	-0.0188	0.0064
ENSG00000213853	Skin_Sun_Exposed_Lower_leg	EMP2	16	10621022	G	C	-0.264264	0.032859	-0.0023	0.0062
ENSG00000213853	Heart_Atrial_Appendage	EMP2	16	10624908	A	G	0.226788	0.0402764	-0.0045	0.0038
ENSG00000213853	Spleen	EMP2	16	10625011	A	G	0.225902	0.039113	-0.0042	0.0037
ENSG00000213853	Testis	EMP2	16	10624442	C	T	-0.282257	0.0460219	-0.003	0.0061
ENSG00000142227	Artery_Aorta	EMP3	19	48836208	A	G	0.174833	0.0262664	-0.0016	0.0037
ENSG00000142227	Testis	EMP3	19	48842402	G	A	-0.268726	0.0313208	0.0021	0.0037
ENSG00000142227	Testis	EMP3	19	48382978	C	T	0.176146	0.0310281	0.0038	0.0041
ENSG00000158636	Thyroid	EMSY	11	76125116	T	A	-0.142849	0.0252508	-0.0014	0.0041
ENSG00000170370	Cells_Cultured_fibroblasts	EMX2	10	119215051	G	C	0.202103	0.0311174	0.0058	0.0061
ENSG00000170370	Cells_Cultured_fibroblasts	EMX2	10	119196866	T	C	0.26235	0.0273305	0.0004	0.0042
ENSG00000163064	Brain_Cerebellum	EN1	2	119600067	CT	C	-0.662785	0.101495	-0.0041	0.007
ENSG00000164778	Skin_Not_Sun_Exposed_Suprapubic	EN2	7	155243010	C	T	0.46377	0.0728952	-0.0024	0.0056
ENSG00000164778	Muscle_Skeletal	EN2	7	155248865	A	G	0.266605	0.0344644	0.0005	0.0039
ENSG00000164778	Esophagus_Muscularis	EN2	7	155248687	C	T	0.574245	0.0994515	0.0016	0.0092
ENSG00000164778	Thyroid	EN2	7	155243008	C	T	0.573825	0.0700022	-0.002	0.0056
ENSG00000164778	Skin_Sun_Exposed_Lower_leg	EN2	7	155275406	A	C	-0.310395	0.047847	0.002	0.0038
ENSG00000164778	Adipose_Visceral_Omentum	EN2	7	155243008	C	T	0.457484	0.0755013	-0.002	0.0056
ENSG00000154380	Spleen	ENAH	1	225941782	A	G	-0.669236	0.0680044	-0.0115	0.0058
ENSG00000154380	Breast_Mammary_Tissue	ENAH	1	225685928	G	A	-0.258183	0.0433227	0.0066	0.0074
ENSG00000154380	Liver	ENAH	1	225874059	C	G	-0.57763	0.0672411	0.0001	0.0037
ENSG00000154380	Lung	ENAH	1	225895934	T	G	0.168228	0.0226284	0.0024	0.004
ENSG00000154380	Artery_Tibial	ENAH	1	225871505	T	C	0.177769	0.024019	0.0044	0.0043
ENSG00000154380	Esophagus_Mucosa	ENAH	1	225935369	A	G	-0.134114	0.0232476	-0.0024	0.0039
ENSG00000154380	Stomach	ENAH	1	225875698	C	T	0.205202	0.0288755	0.0003	0.0037
ENSG00000154380	Spleen	ENAH	1	225963665	C	G	0.227318	0.039904	-0.0016	0.0041
ENSG00000171617	Cells_Cultured_fibroblasts	ENC1	5	73930442	T	C	0.445275	0.0298455	-0.0067	0.0039
ENSG00000171617	Whole_Blood	ENC1	5	73927536	T	TG	0.985934	0.0389705	0.0012	0.0076
ENSG00000171617	Esophagus_Mucosa	ENC1	5	73929841	C	T	-0.323602	0.0529504	-0.0009	0.0056
ENSG00000171617	Cells_EBV-transformed_lymphocytes	ENC1	5	73783077	A	C	0.635954	0.098799	0.0009	0.0041
ENSG00000171617	Skin_Not_Sun_Exposed_Suprapubic	ENC1	5	73940995	AT	A	0.206774	0.0278362	-0.0073	0.0054
ENSG00000171617	Skin_Sun_Exposed_Lower_leg	ENC1	5	73932315	C	T	0.346736	0.0319543	-0.0068	0.0038
ENSG00000171617	Testis	ENC1	5	73936660	C	T	0.403362	0.0376087	-0.0067	0.0038
ENSG00000149218	Adipose_Subcutaneous	ENDOD1	11	94809826	T	C	0.375656	0.0257486	0.0077	0.0044
ENSG00000149218	Esophagus_Muscularis	ENDOD1	11	94809826	T	C	0.320444	0.0374118	0.0077	0.0044
ENSG00000149218	Adipose_Visceral_Omentum	ENDOD1	11	94809826	T	C	0.349382	0.0366337	0.0077	0.0044
ENSG00000149218	Lung	ENDOD1	11	94798540	C	T	0.220976	0.0272789	0.0061	0.0045
ENSG00000149218	Skin_Sun_Exposed_Lower_leg	ENDOD1	11	94829514	T	G	-0.236413	0.0340326	0.007	0.0052
ENSG00000149218	Nerve_Tibial	ENDOD1	11	94786059	C	A	0.153815	0.0274579	0.0065	0.0045
ENSG00000149218	Artery_Tibial	ENDOD1	11	94809826	T	C	0.323396	0.0216188	0.0077	0.0044
ENSG00000149218	Breast_Mammary_Tissue	ENDOD1	11	94809826	T	C	0.350974	0.0415317	0.0077	0.0044
ENSG00000149218	Artery_Aorta	ENDOD1	11	94809826	T	C	0.411167	0.0305489	0.0077	0.0044
ENSG00000149218	Muscle_Skeletal	ENDOD1	11	94775476	G	A	0.204868	0.0337115	0.0055	0.0077
ENSG00000149218	Thyroid	ENDOD1	11	94809826	T	C	0.285691	0.0328161	0.0077	0.0044
ENSG00000149218	Artery_Coronary	ENDOD1	11	94809826	T	C	0.236489	0.0403765	0.0077	0.0044
ENSG00000149218	Esophagus_Gastroesophageal_Junction	ENDOD1	11	94798540	C	T	0.328471	0.0449551	0.0061	0.0045
ENSG00000149218	Testis	ENDOD1	11	94865454	G	T	-0.138046	0.0231526	-0.0035	0.0039
ENSG00000149218	Heart_Left_Ventricle	ENDOD1	11	94844665	A	G	0.262618	0.0430533	0.007	0.0052
ENSG00000149218	Whole_Blood	ENDOD1	11	94834871	T	C	0.225482	0.0261138	0.0092	0.0047
ENSG00000149218	Adrenal_Gland	ENDOD1	11	94786059	C	A	0.322868	0.0503009	0.0065	0.0045
ENSG00000167136	Esophagus_Muscularis	ENDOG	9	131611810	C	T	0.20093	0.0301432	0.0049	0.0042
ENSG00000167136	Testis	ENDOG	9	131587240	A	G	0.380566	0.0348375	0.0004	0.0041
ENSG00000167136	Muscle_Skeletal	ENDOG	9	131612564	G	T	0.184369	0.0220355	0.0018	0.0041
ENSG00000167136	Adrenal_Gland	ENDOG	9	131612564	G	T	0.413582	0.0717629	0.0018	0.0041
ENSG00000167136	Artery_Tibial	ENDOG	9	131576117	A	G	0.3472	0.0276427	0.0004	0.0042
ENSG00000167136	Colon_Sigmoid	ENDOG	9	131602227	G	T	0.537865	0.0855778	0.0137	0.0102
ENSG00000167136	Adipose_Visceral_Omentum	ENDOG	9	131579338	C	G	0.319416	0.0347853	0.0016	0.0041
ENSG00000167136	Lung	ENDOG	9	131572027	A	G	0.219488	0.0289916	-0.0003	0.0041
ENSG00000167136	Liver	ENDOG	9	131612564	G	T	0.48579	0.0711216	0.0018	0.0041
ENSG00000167136	Colon_Transverse	ENDOG	9	131611810	C	T	0.252965	0.0250579	0.0049	0.0042
ENSG00000167136	Heart_Left_Ventricle	ENDOG	9	131579579	G	A	-0.169023	0.0247166	-0.0052	0.0043
ENSG00000167136	Thyroid	ENDOG	9	131617167	A	G	0.381817	0.0267083	0.0021	0.0041
ENSG00000167136	Stomach	ENDOG	9	131576117	A	G	0.26823	0.0382432	0.0004	0.0042
ENSG00000167136	Artery_Aorta	ENDOG	9	131607921	G	A	0.398884	0.0427203	0.0019	0.0041
ENSG00000167136	Breast_Mammary_Tissue	ENDOG	9	131598767	G	A	0.336767	0.0362451	0.0023	0.0041
ENSG00000167136	Brain_Frontal_Cortex_BA9	ENDOG	9	131654547	T	C	-0.574349	0.091127	-0.0133	0.006
ENSG00000167136	Skin_Not_Sun_Exposed_Suprapubic	ENDOG	9	131612564	G	T	0.491797	0.0360609	0.0018	0.0041
ENSG00000167136	Cells_Cultured_fibroblasts	ENDOG	9	131580744	T	C	0.366157	0.028606	0.0024	0.004
ENSG00000167136	Brain_Cortex	ENDOG	9	131651966	A	G	0.426351	0.0469011	0.0024	0.0039
ENSG00000167136	Brain_Cerebellum	ENDOG	9	131575901	G	A	0.497353	0.0666083	0.0053	0.0042
ENSG00000167136	Whole_Blood	ENDOG	9	131588888	C	G	-0.208876	0.0296352	-0.001	0.004
ENSG00000167136	Ovary	ENDOG	9	131572027	A	G	0.478429	0.0762467	-0.0003	0.0041
ENSG00000167136	Skin_Sun_Exposed_Lower_leg	ENDOG	9	131600111	C	T	0.499246	0.0312022	0.0047	0.0042
ENSG00000167136	Pancreas	ENDOG	9	131587240	A	G	0.304213	0.0398449	0.0004	0.0041
ENSG00000167136	Adipose_Subcutaneous	ENDOG	9	131580744	T	C	0.427813	0.027295	0.0024	0.004
ENSG00000167136	Spleen	ENDOG	9	131587240	A	G	0.308528	0.0523202	0.0004	0.0041
ENSG00000167136	Pituitary	ENDOG	9	131561110	A	G	-0.475935	0.0762913	-0.0027	0.0043
ENSG00000167136	Esophagus_Mucosa	ENDOG	9	131587240	A	G	0.328522	0.0311786	0.0004	0.0041
ENSG00000167136	Cells_EBV-transformed_lymphocytes	ENDOG	9	131579338	C	G	0.644453	0.0814994	0.0016	0.0041
ENSG00000111405	Colon_Transverse	ENDOU	12	48100441	A	G	-0.265444	0.0382912	0.0053	0.0038
ENSG00000111405	Lung	ENDOU	12	47951255	A	C	0.211914	0.0330051	-0.0077	0.0041
ENSG00000111405	Spleen	ENDOU	12	47964979	G	A	0.376522	0.0628775	-0.0047	0.0037
ENSG00000111405	Adipose_Subcutaneous	ENDOU	12	48121889	T	C	-0.205092	0.0316843	0.0089	0.004
ENSG00000111405	Heart_Left_Ventricle	ENDOU	12	48132714	A	G	-0.317033	0.0520581	0.0103	0.004
ENSG00000111405	Esophagus_Mucosa	ENDOU	12	48101201	TTC	T	0.165006	0.0191532	-0.0007	0.0064
ENSG00000111405	Thyroid	ENDOU	12	48121889	T	C	-0.312909	0.0400312	0.0089	0.004
ENSG00000173818	Adipose_Visceral_Omentum	ENDOV	17	78351368	G	A	-0.402322	0.0645322	0.0219	0.0092
ENSG00000173818	Esophagus_Muscularis	ENDOV	17	78351368	G	A	-0.374909	0.0670362	0.0219	0.0092
ENSG00000173818	Skin_Sun_Exposed_Lower_leg	ENDOV	17	78398031	C	T	-0.431688	0.0642697	0.0223	0.0097
ENSG00000173818	Brain_Cerebellum	ENDOV	17	78359309	T	C	0.639287	0.099405	-0.0067	0.0063
ENSG00000173818	Skin_Sun_Exposed_Lower_leg	ENDOV	17	78389478	A	G	-0.400835	0.0644312	-0.0132	0.0083
ENSG00000173818	Brain_Cerebellar_Hemisphere	ENDOV	17	78376838	G	A	-0.344192	0.0586675	0.0028	0.0038
ENSG00000173818	Testis	ENDOV	17	78322901	A	G	0.316349	0.0459727	-0.001	0.0045
ENSG00000173818	Pancreas	ENDOV	17	78344343	C	T	0.39486	0.0486162	-0.0022	0.0038
ENSG00000173818	Pituitary	ENDOV	17	78359309	T	C	0.431373	0.0716413	-0.0067	0.0063
ENSG00000173818	Esophagus_Gastroesophageal_Junction	ENDOV	17	78351368	G	A	-0.428456	0.0679871	0.0219	0.0092
ENSG00000173818	Skin_Not_Sun_Exposed_Suprapubic	ENDOV	17	78401008	A	C	-0.47017	0.081547	0.024	0.0099
ENSG00000106991	Whole_Blood	ENG	9	130608296	G	T	-0.174372	0.0287626	0.0288	0.0059
ENSG00000167280	Ovary	ENGASE	17	77071040	A	C	-0.406425	0.0479375	0.0068	0.0056
ENSG00000167280	Artery_Tibial	ENGASE	17	77078955	C	T	-0.815342	0.043559	-0.0039	0.008
ENSG00000167280	Adipose_Subcutaneous	ENGASE	17	77078109	G	A	0.29722	0.0368866	-0.0079	0.005
ENSG00000167280	Esophagus_Muscularis	ENGASE	17	77078955	C	T	-0.635871	0.0339678	-0.0039	0.008
ENSG00000167280	Brain_Putamen_basal_ganglia	ENGASE	17	77078955	C	T	-0.590764	0.0881247	-0.0039	0.008
ENSG00000167280	Adrenal_Gland	ENGASE	17	77078955	C	T	-1.09178	0.0795316	-0.0039	0.008
ENSG00000167280	Breast_Mammary_Tissue	ENGASE	17	77078955	C	T	-1.49524	0.0772257	-0.0039	0.008
ENSG00000167280	Vagina	ENGASE	17	77078955	C	T	-0.810347	0.100168	-0.0039	0.008
ENSG00000167280	Breast_Mammary_Tissue	ENGASE	17	77081222	T	C	-0.496753	0.0459424	-0.002	0.0041
ENSG00000167280	Pancreas	ENGASE	17	77079755	T	C	-0.689119	0.0609195	0.0059	0.0077
ENSG00000167280	Small_Intestine_Terminal_Ileum	ENGASE	17	77078955	C	T	-0.943342	0.0630907	-0.0039	0.008
ENSG00000167280	Adipose_Visceral_Omentum	ENGASE	17	77079755	T	C	-0.328358	0.0354558	0.0059	0.0077
ENSG00000167280	Brain_Putamen_basal_ganglia	ENGASE	17	77078451	T	C	0.522982	0.0661013	-0.0103	0.0059
ENSG00000167280	Heart_Left_Ventricle	ENGASE	17	77078955	C	T	-0.631204	0.0455474	-0.0039	0.008
ENSG00000167280	Esophagus_Mucosa	ENGASE	17	77078451	T	C	0.267351	0.0263049	-0.0103	0.0059
ENSG00000167280	Brain_Caudate_basal_ganglia	ENGASE	17	77081113	G	A	0.388275	0.0655493	-0.0057	0.0058
ENSG00000167280	Brain_Frontal_Cortex_BA9	ENGASE	17	77078660	A	G	-0.589266	0.0944787	-0.0044	0.0082
ENSG00000167280	Skin_Sun_Exposed_Lower_leg	ENGASE	17	77078871	A	C	-0.422594	0.0280872	0.0068	0.0056
ENSG00000167280	Prostate	ENGASE	17	77078955	C	T	-0.667432	0.0756913	-0.0039	0.008
ENSG00000167280	Brain_Anterior_cingulate_cortex_BA24	ENGASE	17	77005838	C	T	-0.519997	0.0882959	-0.0015	0.0054
ENSG00000167280	Skin_Not_Sun_Exposed_Suprapubic	ENGASE	17	77070871	A	G	-0.201	0.0309327	-0.0035	0.0043
ENSG00000167280	Esophagus_Muscularis	ENGASE	17	77078451	T	C	0.189281	0.0275106	-0.0103	0.0059
ENSG00000167280	Testis	ENGASE	17	77070871	A	G	-0.224177	0.0271358	-0.0035	0.0043
ENSG00000167280	Thyroid	ENGASE	17	77079755	T	C	-0.502049	0.0332729	0.0059	0.0077
ENSG00000167280	Artery_Coronary	ENGASE	17	77078955	C	T	-0.783252	0.0854626	-0.0039	0.008
ENSG00000167280	Spleen	ENGASE	17	77078955	C	T	-1.26735	0.0903249	-0.0039	0.008
ENSG00000167280	Artery_Tibial	ENGASE	17	77081222	T	C	0.276734	0.0342735	-0.002	0.0041
ENSG00000167280	Whole_Blood	ENGASE	17	77078955	C	T	-0.80189	0.0387659	-0.0039	0.008
ENSG00000167280	Esophagus_Gastroesophageal_Junction	ENGASE	17	77078955	C	T	-0.658004	0.0531464	-0.0039	0.008
ENSG00000167280	Nerve_Tibial	ENGASE	17	77078109	G	A	0.289286	0.0268591	-0.0079	0.005
ENSG00000167280	Artery_Tibial	ENGASE	17	77079755	T	C	-0.366644	0.0394162	0.0059	0.0077
ENSG00000167280	Skin_Sun_Exposed_Lower_leg	ENGASE	17	77078955	C	T	-0.997341	0.0373691	-0.0039	0.008
ENSG00000167280	Brain_Hippocampus	ENGASE	17	77078955	C	T	-0.665216	0.100529	-0.0039	0.008
ENSG00000167280	Small_Intestine_Terminal_Ileum	ENGASE	17	77071040	A	C	-0.301273	0.0486832	0.0068	0.0056
ENSG00000167280	Skin_Not_Sun_Exposed_Suprapubic	ENGASE	17	77078871	A	C	-0.30671	0.0349674	0.0068	0.0056
ENSG00000167280	Cells_EBV-transformed_lymphocytes	ENGASE	17	77078955	C	T	-1.10386	0.135717	-0.0039	0.008
ENSG00000167280	Muscle_Skeletal	ENGASE	17	77078955	C	T	-0.587925	0.0459799	-0.0039	0.008
ENSG00000167280	Brain_Frontal_Cortex_BA9	ENGASE	17	77078451	T	C	0.453558	0.0692126	-0.0103	0.0059
ENSG00000167280	Brain_Nucleus_accumbens_basal_ganglia	ENGASE	17	77071002	G	C	0.481063	0.054568	-0.0023	0.0044
ENSG00000167280	Lung	ENGASE	17	77078955	C	T	-1.03771	0.0485512	-0.0039	0.008
ENSG00000167280	Heart_Left_Ventricle	ENGASE	17	77081113	G	A	0.220192	0.0384202	-0.0057	0.0058
ENSG00000167280	Nerve_Tibial	ENGASE	17	77071002	G	C	-0.209082	0.0222544	-0.0023	0.0044
ENSG00000167280	Skin_Not_Sun_Exposed_Suprapubic	ENGASE	17	77078955	C	T	-0.90584	0.0381439	-0.0039	0.008
ENSG00000167280	Testis	ENGASE	17	77078955	C	T	-0.887791	0.0527847	-0.0039	0.008
ENSG00000167280	Heart_Atrial_Appendage	ENGASE	17	77078955	C	T	-0.715836	0.0523109	-0.0039	0.008
ENSG00000167280	Lung	ENGASE	17	77081222	T	C	0.197852	0.0328647	-0.002	0.0041
ENSG00000167280	Esophagus_Mucosa	ENGASE	17	77081788	A	G	-0.177325	0.0260025	0.0047	0.0054
ENSG00000167280	Muscle_Skeletal	ENGASE	17	77071002	G	C	-0.197212	0.023864	-0.0023	0.0044
ENSG00000167280	Brain_Nucleus_accumbens_basal_ganglia	ENGASE	17	77078955	C	T	-0.466934	0.0738859	-0.0039	0.008
ENSG00000167280	Esophagus_Muscularis	ENGASE	17	77081788	A	G	-0.200507	0.0248837	0.0047	0.0054
ENSG00000167280	Artery_Coronary	ENGASE	17	77078871	A	C	-0.36303	0.0612526	0.0068	0.0056
ENSG00000167280	Stomach	ENGASE	17	77078955	C	T	-0.827582	0.0656023	-0.0039	0.008
ENSG00000167280	Brain_Anterior_cingulate_cortex_BA24	ENGASE	17	77071002	G	C	0.625592	0.079422	-0.0023	0.0044
ENSG00000167280	Colon_Sigmoid	ENGASE	17	77083619	C	T	-0.218413	0.0349703	-0.002	0.0039
ENSG00000167280	Pituitary	ENGASE	17	77078451	T	C	0.486862	0.0666132	-0.0103	0.0059
ENSG00000167280	Ovary	ENGASE	17	77078955	C	T	-0.687004	0.0613682	-0.0039	0.008
ENSG00000167280	Nerve_Tibial	ENGASE	17	77078955	C	T	-1.34248	0.0358736	-0.0039	0.008
ENSG00000167280	Esophagus_Gastroesophageal_Junction	ENGASE	17	77078451	T	C	0.240078	0.0399837	-0.0103	0.0059
ENSG00000167280	Brain_Caudate_basal_ganglia	ENGASE	17	77078955	C	T	-0.645407	0.0780724	-0.0039	0.008
ENSG00000167280	Artery_Aorta	ENGASE	17	77081788	A	G	-0.241668	0.0368322	0.0047	0.0054
ENSG00000167280	Artery_Aorta	ENGASE	17	77078955	C	T	-0.914113	0.0565052	-0.0039	0.008
ENSG00000167280	Prostate	ENGASE	17	77071002	G	C	-0.371742	0.0505549	-0.0023	0.0044
ENSG00000167280	Esophagus_Mucosa	ENGASE	17	77078955	C	T	-0.85728	0.0352889	-0.0039	0.008
ENSG00000167280	Pituitary	ENGASE	17	77078955	C	T	-0.896745	0.0854242	-0.0039	0.008
ENSG00000167280	Thyroid	ENGASE	17	77083180	G	C	0.229849	0.0235002	0	0.0043
ENSG00000167280	Thyroid	ENGASE	17	77078955	C	T	-0.920831	0.0329607	-0.0039	0.008
ENSG00000167280	Cells_Cultured_fibroblasts	ENGASE	17	77066978	A	G	-0.37395	0.0250775	0.003	0.0051
ENSG00000167280	Adipose_Subcutaneous	ENGASE	17	77078871	A	C	-0.45902	0.0373174	0.0068	0.0056
ENSG00000167280	Nerve_Tibial	ENGASE	17	77078871	A	C	-0.370008	0.0264065	0.0068	0.0056
ENSG00000167280	Whole_Blood	ENGASE	17	77071002	G	C	0.27216	0.0254153	-0.0023	0.0044
ENSG00000167280	Heart_Atrial_Appendage	ENGASE	17	77078451	T	C	0.288241	0.0436117	-0.0103	0.0059
ENSG00000167280	Whole_Blood	ENGASE	17	77079755	T	C	-0.229934	0.031471	0.0059	0.0077
ENSG00000167280	Liver	ENGASE	17	77078955	C	T	-0.85825	0.0758048	-0.0039	0.008
ENSG00000167280	Cells_Cultured_fibroblasts	ENGASE	17	77078955	C	T	-0.579182	0.0378079	-0.0039	0.008
ENSG00000167280	Colon_Transverse	ENGASE	17	77078955	C	T	-0.565601	0.0444659	-0.0039	0.008
ENSG00000167280	Cells_Cultured_fibroblasts	ENGASE	17	77078535	T	C	0.377682	0.0522023	-0.0005	0.0101
ENSG00000167280	Brain_Cortex	ENGASE	17	77078955	C	T	-1.22652	0.0995136	-0.0039	0.008
ENSG00000167280	Pancreas	ENGASE	17	77081222	T	C	0.293807	0.0470595	-0.002	0.0041
ENSG00000167280	Adipose_Visceral_Omentum	ENGASE	17	77078955	C	T	-1.2064	0.052019	-0.0039	0.008
ENSG00000167280	Minor_Salivary_Gland	ENGASE	17	77078955	C	T	-1.15043	0.100246	-0.0039	0.008
ENSG00000167280	Pancreas	ENGASE	17	77078955	C	T	-1.44962	0.0684315	-0.0039	0.008
ENSG00000167280	Adipose_Subcutaneous	ENGASE	17	77078955	C	T	-1.53618	0.0552584	-0.0039	0.008
ENSG00000167280	Colon_Sigmoid	ENGASE	17	77078955	C	T	-0.817304	0.0561147	-0.0039	0.008
ENSG00000167280	Esophagus_Gastroesophageal_Junction	ENGASE	17	77081150	T	C	-0.241245	0.0341181	-0.0005	0.0043
ENSG00000168913	Nerve_Tibial	ENHO	9	34539294	T	C	-0.187057	0.0261386	0.0017	0.0059
ENSG00000168913	Liver	ENHO	9	34543189	C	T	-0.403878	0.0696558	0.0063	0.0126
ENSG00000168913	Testis	ENHO	9	34513894	G	GA	0.278138	0.0467173	0.0165	0.0069
ENSG00000124074	Adipose_Visceral_Omentum	ENKD1	16	67699054	A	G	-0.511204	0.0890483	-0.006	0.0169
ENSG00000124074	Cells_Cultured_fibroblasts	ENKD1	16	67699054	A	G	-1.20055	0.132562	-0.006	0.0169
ENSG00000124074	Brain_Cerebellar_Hemisphere	ENKD1	16	67699948	C	T	0.404319	0.0595795	-0.0035	0.0051
ENSG00000124074	Colon_Transverse	ENKD1	16	66964545	G	A	-0.417868	0.0657774	-0.0007	0.0138
ENSG00000124074	Muscle_Skeletal	ENKD1	16	67699054	A	G	-0.573508	0.0874537	-0.006	0.0169
ENSG00000124074	Esophagus_Gastroesophageal_Junction	ENKD1	16	67699054	A	G	-0.905702	0.15479	-0.006	0.0169
ENSG00000124074	Artery_Aorta	ENKD1	16	67547363	T	C	-0.72114	0.125446	0.0011	0.0174
ENSG00000124074	Thyroid	ENKD1	16	67699054	A	G	-0.71064	0.101945	-0.006	0.0169
ENSG00000124074	Skin_Sun_Exposed_Lower_leg	ENKD1	16	67699054	A	G	-0.696482	0.0933133	-0.006	0.0169
ENSG00000124074	Adipose_Subcutaneous	ENKD1	16	67699054	A	G	-0.775	0.108084	-0.006	0.0169
ENSG00000124074	Brain_Cerebellum	ENKD1	16	67699948	C	T	0.409182	0.0569162	-0.0035	0.0051
ENSG00000124074	Esophagus_Muscularis	ENKD1	16	67699054	A	G	-0.622636	0.101857	-0.006	0.0169
ENSG00000124074	Brain_Putamen_basal_ganglia	ENKD1	16	67699054	A	G	-1.20709	0.201528	-0.006	0.0169
ENSG00000151023	Thyroid	ENKUR	10	25257857	G	C	0.749798	0.129389	0.0412	0.0534
ENSG00000074800	Lung	ENO1	1	8913412	G	C	-0.103713	0.0149003	-0.0041	0.0049
ENSG00000074800	Artery_Tibial	ENO1	1	8931463	C	T	-0.126197	0.0212164	-0.003	0.0047
ENSG00000074800	Muscle_Skeletal	ENO1	1	8954997	T	C	-0.115191	0.0194857	-0.0012	0.0037
ENSG00000074800	Nerve_Tibial	ENO1	1	8934237	T	C	-0.144764	0.0183923	-0.0029	0.0048
ENSG00000074800	Adipose_Subcutaneous	ENO1	1	8939842	A	G	-0.141839	0.0209759	-0.0074	0.005
ENSG00000074800	Heart_Atrial_Appendage	ENO1	1	8938057	C	T	-0.275508	0.0305369	-0.0072	0.005
ENSG00000074800	Heart_Left_Ventricle	ENO1	1	8930369	C	T	-0.520614	0.0328884	-0.0031	0.0047
ENSG00000074800	Cells_Cultured_fibroblasts	ENO1	1	8937703	G	T	-0.0963117	0.0135092	-0.0091	0.0057
ENSG00000111674	Thyroid	ENO2	12	7032451	G	GTATTTATT	0.869561	0.131741	0.0401	0.0584
ENSG00000111674	Esophagus_Muscularis	ENO2	12	7032451	G	GTATTTATT	1.12181	0.139809	0.0401	0.0584
ENSG00000111674	Colon_Sigmoid	ENO2	12	7032451	G	GTATTTATT	0.976698	0.158095	0.0401	0.0584
ENSG00000111674	Adipose_Subcutaneous	ENO2	12	7032451	G	GTATTTATT	0.537018	0.0791113	0.0401	0.0584
ENSG00000111674	Esophagus_Gastroesophageal_Junction	ENO2	12	7032451	G	GTATTTATT	1.42221	0.184415	0.0401	0.0584
ENSG00000111674	Cells_Cultured_fibroblasts	ENO2	12	7032451	G	GTATTTATT	1.15022	0.0930026	0.0401	0.0584
ENSG00000111674	Skin_Not_Sun_Exposed_Suprapubic	ENO2	12	7032451	G	GTATTTATT	0.787462	0.127893	0.0401	0.0584
ENSG00000111674	Artery_Tibial	ENO2	12	7032451	G	GTATTTATT	0.852511	0.0831939	0.0401	0.0584
ENSG00000111674	Thyroid	ENO2	12	7010562	T	C	-0.21356	0.0257024	0.0102	0.0044
ENSG00000111674	Colon_Transverse	ENO2	12	7032451	G	GTATTTATT	0.477506	0.0835794	0.0401	0.0584
ENSG00000111674	Skin_Sun_Exposed_Lower_leg	ENO2	12	7032451	G	GTATTTATT	0.748475	0.107017	0.0401	0.0584
ENSG00000111674	Artery_Aorta	ENO2	12	7032451	G	GTATTTATT	0.550448	0.0874401	0.0401	0.0584
ENSG00000111674	Esophagus_Mucosa	ENO2	12	7032451	G	GTATTTATT	0.771189	0.114928	0.0401	0.0584
ENSG00000108515	Artery_Coronary	ENO3	17	4835217	C	T	-0.486429	0.0778745	-0.0084	0.0039
ENSG00000108515	Cells_Cultured_fibroblasts	ENO3	17	4852463	T	C	-0.31961	0.0404626	-0.0077	0.0038
ENSG00000108515	Nerve_Tibial	ENO3	17	4852463	T	C	-0.495594	0.0436311	-0.0077	0.0038
ENSG00000108515	Thyroid	ENO3	17	4835217	C	T	-0.296183	0.028614	-0.0084	0.0039
ENSG00000108515	Colon_Sigmoid	ENO3	17	4852463	T	C	-0.379835	0.052387	-0.0077	0.0038
ENSG00000108515	Brain_Caudate_basal_ganglia	ENO3	17	4852463	T	C	-0.428228	0.059037	-0.0077	0.0038
ENSG00000108515	Colon_Transverse	ENO3	17	4852463	T	C	-0.246909	0.0374656	-0.0077	0.0038
ENSG00000108515	Artery_Aorta	ENO3	17	4852463	T	C	-0.686825	0.0464747	-0.0077	0.0038
ENSG00000108515	Brain_Cerebellum	ENO3	17	4854480	T	C	-0.762008	0.0851373	-0.0037	0.0037
ENSG00000108515	Brain_Cerebellar_Hemisphere	ENO3	17	4845768	A	G	-0.517177	0.0727304	-0.0032	0.0038
ENSG00000108515	Lung	ENO3	17	4852463	T	C	-0.291348	0.0395698	-0.0077	0.0038
ENSG00000108515	Artery_Tibial	ENO3	17	4852463	T	C	-0.396385	0.0459239	-0.0077	0.0038
ENSG00000108515	Esophagus_Gastroesophageal_Junction	ENO3	17	4852463	T	C	-0.241824	0.0414693	-0.0077	0.0038
ENSG00000108515	Esophagus_Muscularis	ENO3	17	4852463	T	C	-0.309381	0.0381946	-0.0077	0.0038
ENSG00000188316	Colon_Transverse	ENO4	10	118718210	C	G	0.381371	0.0606731	-0.0003	0.0042
ENSG00000145293	Muscle_Skeletal	ENOPH1	4	83328583	T	C	0.312855	0.0433854	0.0072	0.0069
ENSG00000145293	Cells_Cultured_fibroblasts	ENOPH1	4	83336084	A	G	0.191016	0.027591	0.0087	0.0068
ENSG00000132199	Skin_Sun_Exposed_Lower_leg	ENOSF1	18	686807	T	C	0.377743	0.0255513	0.0141	0.0044
ENSG00000132199	Esophagus_Muscularis	ENOSF1	18	674645	C	T	0.390191	0.0288658	-0.0079	0.0039
ENSG00000132199	Esophagus_Mucosa	ENOSF1	18	703442	A	G	0.321356	0.0394966	0.0022	0.0038
ENSG00000132199	Adrenal_Gland	ENOSF1	18	712319	T	TCGG	0.610456	0.0524198	-0.0025	0.0054
ENSG00000132199	Brain_Cerebellum	ENOSF1	18	693269	C	A	0.459012	0.0588285	0.0071	0.0043
ENSG00000132199	Testis	ENOSF1	18	712319	T	TCGG	0.201434	0.0289875	-0.0025	0.0054
ENSG00000132199	Prostate	ENOSF1	18	703442	A	G	0.201995	0.0329793	0.0022	0.0038
ENSG00000132199	Esophagus_Muscularis	ENOSF1	18	759371	A	G	0.325205	0.0477679	0.0174	0.0063
ENSG00000132199	Skin_Not_Sun_Exposed_Suprapubic	ENOSF1	18	661005	G	A	-0.132503	0.0228804	-0.0004	0.0037
ENSG00000132199	Adipose_Visceral_Omentum	ENOSF1	18	707511	C	G	0.263657	0.041612	0.0131	0.0045
ENSG00000132199	Stomach	ENOSF1	18	704407	G	A	0.391519	0.0367742	0.0009	0.0036
ENSG00000132199	Muscle_Skeletal	ENOSF1	18	712037	A	G	-0.613437	0.0319887	0.0044	0.0037
ENSG00000132199	Spleen	ENOSF1	18	809911	A	G	0.469719	0.0783089	0.0182	0.0063
ENSG00000132199	Liver	ENOSF1	18	712319	T	TCGG	0.470295	0.0417796	-0.0025	0.0054
ENSG00000132199	Breast_Mammary_Tissue	ENOSF1	18	696645	C	T	0.264943	0.0267976	0.0089	0.0039
ENSG00000132199	Cells_Cultured_fibroblasts	ENOSF1	18	673086	G	A	0.229834	0.0321309	-0.0095	0.0045
ENSG00000132199	Pancreas	ENOSF1	18	712356	T	G	0.263764	0.0387326	0.0042	0.0044
ENSG00000132199	Cells_Cultured_fibroblasts	ENOSF1	18	712319	T	TCGG	0.231114	0.0282445	-0.0025	0.0054
ENSG00000132199	Brain_Cerebellar_Hemisphere	ENOSF1	18	696502	T	C	0.431652	0.0744993	0.0087	0.0038
ENSG00000132199	Pancreas	ENOSF1	18	691890	C	T	0.2426	0.0391456	0.0085	0.0038
ENSG00000132199	Ovary	ENOSF1	18	809911	A	G	0.52155	0.0758	0.0182	0.0063
ENSG00000132199	Lung	ENOSF1	18	685574	G	T	0.276866	0.0247616	0.0135	0.0044
ENSG00000132199	Pituitary	ENOSF1	18	686807	T	C	0.638318	0.0457245	0.0141	0.0044
ENSG00000132199	Esophagus_Gastroesophageal_Junction	ENOSF1	18	701572	C	T	0.305648	0.0320286	0.0025	0.0037
ENSG00000132199	Artery_Tibial	ENOSF1	18	689854	G	T	-0.201083	0.0360676	-0.0098	0.0051
ENSG00000132199	Muscle_Skeletal	ENOSF1	18	657458	G	A	0.308249	0.0542859	0.011	0.0102
ENSG00000132199	Nerve_Tibial	ENOSF1	18	689854	G	T	-0.310336	0.0339855	-0.0098	0.0051
ENSG00000132199	Esophagus_Mucosa	ENOSF1	18	759610	C	CT	0.283956	0.0487954	0.0069	0.0085
ENSG00000132199	Muscle_Skeletal	ENOSF1	18	672363	A	G	-0.189707	0.0327189	-0.0082	0.0039
ENSG00000132199	Brain_Hypothalamus	ENOSF1	18	759610	C	CT	0.431331	0.0694302	0.0069	0.0085
ENSG00000132199	Esophagus_Mucosa	ENOSF1	18	712568	A	G	0.254274	0.041174	-0.0047	0.0057
ENSG00000132199	Brain_Caudate_basal_ganglia	ENOSF1	18	688139	C	T	0.407788	0.0520188	0.0128	0.0044
ENSG00000132199	Nerve_Tibial	ENOSF1	18	686807	T	C	0.42597	0.0359363	0.0141	0.0044
ENSG00000132199	Skin_Not_Sun_Exposed_Suprapubic	ENOSF1	18	692152	C	T	0.315729	0.0241259	0.0086	0.0038
ENSG00000132199	Artery_Aorta	ENOSF1	18	688139	C	T	0.222422	0.0311233	0.0128	0.0044
ENSG00000132199	Skin_Sun_Exposed_Lower_leg	ENOSF1	18	731318	T	C	0.21027	0.0329196	-0.0044	0.0057
ENSG00000132199	Whole_Blood	ENOSF1	18	712356	T	G	-0.170094	0.0210453	0.0042	0.0044
ENSG00000132199	Colon_Transverse	ENOSF1	18	692095	G	A	0.325816	0.0298203	0.0028	0.0037
ENSG00000132199	Brain_Nucleus_accumbens_basal_ganglia	ENOSF1	18	685447	G	A	0.572821	0.0556914	0.0136	0.0044
ENSG00000132199	Thyroid	ENOSF1	18	714580	T	C	0.282137	0.0392529	0.0137	0.0062
ENSG00000132199	Pituitary	ENOSF1	18	715556	C	CTT	0.330081	0.0565592	-0.0036	0.0077
ENSG00000132199	Adipose_Subcutaneous	ENOSF1	18	714118	T	C	-0.176529	0.0316744	-0.001	0.0041
ENSG00000132199	Adipose_Subcutaneous	ENOSF1	18	686807	T	C	0.423049	0.0361301	0.0141	0.0044
ENSG00000132199	Brain_Putamen_basal_ganglia	ENOSF1	18	698311	T	C	0.409272	0.0701393	0.0101	0.0061
ENSG00000132199	Testis	ENOSF1	18	685447	G	A	0.488682	0.0325914	0.0136	0.0044
ENSG00000120658	Artery_Tibial	ENOX1	13	43899510	G	T	0.201457	0.036218	0.0048	0.0047
ENSG00000120658	Heart_Left_Ventricle	ENOX1	13	44389479	G	T	-0.374788	0.04852	0.0127	0.0041
ENSG00000120658	Cells_Cultured_fibroblasts	ENOX1	13	43571021	G	A	-0.240201	0.0314648	-0.0137	0.0041
ENSG00000120658	Muscle_Skeletal	ENOX1	13	44019361	G	A	-0.207029	0.0362572	0	0.0043
ENSG00000120658	Heart_Atrial_Appendage	ENOX1	13	44389479	G	T	-0.75456	0.0541217	0.0127	0.0041
ENSG00000120658	Nerve_Tibial	ENOX1	13	44088873	T	C	-0.376677	0.0502727	0	0.0044
ENSG00000120658	Lung	ENOX1	13	43901050	C	T	0.513755	0.0516625	0.0052	0.0047
ENSG00000120658	Lung	ENOX1	13	44112089	C	T	0.477093	0.0502728	-0.0109	0.0042
ENSG00000120658	Nerve_Tibial	ENOX1	13	43935405	T	C	-0.303196	0.0409803	-0.0012	0.0037
ENSG00000138792	Lung	ENPEP	4	111431444	A	G	-0.996112	0.106469	0.0744	0.0166
ENSG00000138792	Esophagus_Muscularis	ENPEP	4	111431444	A	G	-0.787885	0.139978	0.0744	0.0166
ENSG00000138792	Lung	ENPEP	4	111335722	T	C	0.642564	0.0310802	-0.0096	0.0046
ENSG00000138792	Skin_Sun_Exposed_Lower_leg	ENPEP	4	111431444	A	G	-0.853538	0.125778	0.0744	0.0166
ENSG00000138792	Esophagus_Gastroesophageal_Junction	ENPEP	4	111431444	A	G	-0.967311	0.155892	0.0744	0.0166
ENSG00000138792	Esophagus_Mucosa	ENPEP	4	111341866	G	A	-0.819306	0.125483	0.05	0.0174
ENSG00000138792	Pituitary	ENPEP	4	111356221	A	C	0.332543	0.053677	-0.0099	0.0046
ENSG00000138792	Adipose_Visceral_Omentum	ENPEP	4	111431444	A	G	-1.20962	0.134574	0.0744	0.0166
ENSG00000138792	Colon_Sigmoid	ENPEP	4	111389101	A	C	0.399447	0.0628164	-0.0098	0.0045
ENSG00000138792	Esophagus_Mucosa	ENPEP	4	111334730	T	G	0.363792	0.040107	-0.0096	0.0046
ENSG00000138792	Adipose_Subcutaneous	ENPEP	4	111431444	A	G	-1.16	0.123594	0.0744	0.0166
ENSG00000138792	Muscle_Skeletal	ENPEP	4	111476701	T	C	0.566889	0.0465333	-0.0007	0.0065
ENSG00000138792	Esophagus_Gastroesophageal_Junction	ENPEP	4	111355793	A	G	0.306017	0.0413094	-0.0091	0.0046
ENSG00000138792	Esophagus_Muscularis	ENPEP	4	111351224	A	G	0.340768	0.0429286	-0.0086	0.005
ENSG00000138792	Lung	ENPEP	4	111424198	C	T	0.667633	0.0257552	0.0031	0.004
ENSG00000138792	Artery_Tibial	ENPEP	4	111431444	A	G	-0.657165	0.0955186	0.0744	0.0166
ENSG00000138792	Cells_Cultured_fibroblasts	ENPEP	4	111404879	G	A	1.1425	0.12105	-0.0026	0.0158
ENSG00000138792	Cells_Cultured_fibroblasts	ENPEP	4	111153551	A	T	-0.628557	0.106823	0.016	0.0138
ENSG00000138792	Heart_Atrial_Appendage	ENPEP	4	111431444	A	G	-1.11261	0.16934	0.0744	0.0166
ENSG00000138792	Thyroid	ENPEP	4	111431444	A	G	-0.935042	0.159591	0.0744	0.0166
ENSG00000138792	Heart_Left_Ventricle	ENPEP	4	111431444	A	G	-1.03898	0.148192	0.0744	0.0166
ENSG00000138792	Cells_Cultured_fibroblasts	ENPEP	4	111406076	TGCAC	T	0.592589	0.034175	-0.0197	0.0054
ENSG00000197594	Adipose_Visceral_Omentum	ENPP1	6	132099823	C	T	0.190923	0.031073	0.0033	0.004
ENSG00000197594	Heart_Left_Ventricle	ENPP1	6	132093691	A	C	0.287256	0.0489489	0.0018	0.0044
ENSG00000197594	Brain_Cerebellar_Hemisphere	ENPP1	6	132142898	A	G	-0.545959	0.0764928	-0.0009	0.0042
ENSG00000197594	Muscle_Skeletal	ENPP1	6	132095002	T	C	0.303781	0.0363487	0.0014	0.0043
ENSG00000197594	Brain_Cerebellum	ENPP1	6	132128564	T	C	-0.658719	0.0826083	0.0025	0.0044
ENSG00000197594	Cells_Cultured_fibroblasts	ENPP1	6	132086321	T	C	1.0908	0.158561	-0.0297	0.0242
ENSG00000197594	Pancreas	ENPP1	6	132207964	CTCT	C	-0.542687	0.0405847	-0.0046	0.0071
ENSG00000136960	Whole_Blood	ENPP2	8	120613283	T	A	-0.217156	0.0325276	0.0006	0.0037
ENSG00000136960	Artery_Tibial	ENPP2	8	120653842	C	A	0.305668	0.0428889	-0.0009	0.0042
ENSG00000154269	Colon_Transverse	ENPP3	6	132037167	AG	A	0.270525	0.0336096	0.0065	0.0081
ENSG00000154269	Lung	ENPP3	6	131979652	T	C	0.453178	0.056568	0.0063	0.006
ENSG00000154269	Skin_Not_Sun_Exposed_Suprapubic	ENPP3	6	131958485	C	A	-0.294119	0.0473113	0.006	0.0047
ENSG00000001561	Artery_Aorta	ENPP4	6	46097758	G	C	-0.229801	0.0331142	0.0016	0.0039
ENSG00000001561	Colon_Transverse	ENPP4	6	46077847	T	C	-0.334132	0.0427554	-0.0071	0.0073
ENSG00000001561	Esophagus_Mucosa	ENPP4	6	46114914	G	A	-0.326738	0.0514283	-0.0069	0.0073
ENSG00000001561	Esophagus_Muscularis	ENPP4	6	46117304	T	C	-0.327218	0.0497946	-0.009	0.0076
ENSG00000001561	Esophagus_Mucosa	ENPP4	6	46113855	A	G	0.237235	0.032046	0.0043	0.0038
ENSG00000001561	Adrenal_Gland	ENPP4	6	46195339	TTTGTATTTCTGTGGGAATGGTTGTGA	T	-0.39192	0.0680129	0.008	0.0144
ENSG00000001561	Adipose_Visceral_Omentum	ENPP4	6	46077847	T	C	-0.394682	0.0640116	-0.0071	0.0073
ENSG00000001561	Cells_Cultured_fibroblasts	ENPP4	6	46097758	G	C	-0.648181	0.0326333	0.0016	0.0039
ENSG00000001561	Esophagus_Muscularis	ENPP4	6	46401170	G	A	-0.2422	0.0270768	-0.0001	0.0036
ENSG00000001561	Skin_Sun_Exposed_Lower_leg	ENPP4	6	46185484	C	A	-0.162259	0.0292325	-0.0024	0.0068
ENSG00000001561	Cells_Cultured_fibroblasts	ENPP4	6	46185484	C	A	-0.517601	0.0480399	-0.0024	0.0068
ENSG00000001561	Testis	ENPP4	6	46116449	A	G	-0.469484	0.0292606	0.0008	0.0039
ENSG00000001561	Cells_Cultured_fibroblasts	ENPP4	6	46151386	C	A	-0.244084	0.0366477	-0.0058	0.0046
ENSG00000001561	Thyroid	ENPP4	6	46114914	G	A	-0.457477	0.0468075	-0.0069	0.0073
ENSG00000001561	Heart_Left_Ventricle	ENPP4	6	46127336	TA	T	0.149094	0.0239887	0.0078	0.007
ENSG00000001561	Artery_Aorta	ENPP4	6	46185484	C	A	-0.531057	0.0464833	-0.0024	0.0068
ENSG00000001561	Artery_Tibial	ENPP4	6	46185484	C	A	-0.413236	0.0276943	-0.0024	0.0068
ENSG00000001561	Artery_Tibial	ENPP4	6	46152836	A	G	-0.179153	0.0227743	-0.0048	0.0046
ENSG00000001561	Esophagus_Gastroesophageal_Junction	ENPP4	6	46379686	C	T	-0.239332	0.0419161	-0.0035	0.0038
ENSG00000001561	Skin_Sun_Exposed_Lower_leg	ENPP4	6	46071116	A	G	0.2478	0.0264572	0.0013	0.0037
ENSG00000001561	Artery_Coronary	ENPP4	6	46185484	C	A	-0.338555	0.0586291	-0.0024	0.0068
ENSG00000001561	Adipose_Subcutaneous	ENPP4	6	46114914	G	A	-0.462258	0.04738	-0.0069	0.0073
ENSG00000001561	Spleen	ENPP4	6	46077847	T	C	-0.705427	0.0643133	-0.0071	0.0073
ENSG00000001561	Lung	ENPP4	6	46097758	G	C	-0.271917	0.0392482	0.0016	0.0039
ENSG00000001561	Nerve_Tibial	ENPP4	6	46071663	A	G	-0.476619	0.0485635	-0.0049	0.0072
ENSG00000001561	Skin_Not_Sun_Exposed_Suprapubic	ENPP4	6	46077847	T	C	-0.258002	0.0353932	-0.0071	0.0073
ENSG00000001561	Whole_Blood	ENPP4	6	46068138	G	C	0.275765	0.024112	0.0022	0.0037
ENSG00000001561	Heart_Atrial_Appendage	ENPP4	6	46195339	TTTGTATTTCTGTGGGAATGGTTGTGA	T	-0.242421	0.0426198	0.008	0.0144
ENSG00000001561	Artery_Tibial	ENPP4	6	46064645	G	A	-0.114087	0.0190255	0.0037	0.0039
ENSG00000001561	Heart_Atrial_Appendage	ENPP4	6	46083567	C	T	-0.283799	0.0416732	0.0011	0.0039
ENSG00000001561	Spleen	ENPP4	6	46142385	A	G	0.24225	0.0410663	0	0.0038
ENSG00000001561	Lung	ENPP4	6	46110821	G	A	0.578465	0.0376368	0.0012	0.0037
ENSG00000112796	Brain_Spinal_cord_cervical_c-1	ENPP5	6	46123614	A	G	-0.567982	0.0613367	0.0012	0.0036
ENSG00000112796	Heart_Atrial_Appendage	ENPP5	6	46110821	G	A	-0.172797	0.0264352	0.0012	0.0037
ENSG00000112796	Artery_Tibial	ENPP5	6	46195339	TTTGTATTTCTGTGGGAATGGTTGTGA	T	-0.461137	0.0430023	0.008	0.0144
ENSG00000112796	Esophagus_Muscularis	ENPP5	6	46152836	A	G	0.316638	0.0545528	-0.0048	0.0046
ENSG00000112796	Adipose_Visceral_Omentum	ENPP5	6	46064645	G	A	-0.178554	0.0273624	0.0037	0.0039
ENSG00000112796	Muscle_Skeletal	ENPP5	6	46142552	C	A	-0.204183	0.0319921	0.0032	0.0042
ENSG00000112796	Testis	ENPP5	6	46130369	A	G	-0.143119	0.0204071	0.0009	0.0036
ENSG00000112796	Brain_Cerebellum	ENPP5	6	46123614	A	G	-0.5033	0.0458706	0.0012	0.0036
ENSG00000112796	Artery_Tibial	ENPP5	6	46110726	G	A	-0.340471	0.0398856	0.0012	0.0037
ENSG00000112796	Nerve_Tibial	ENPP5	6	46169554	T	C	0.945834	0.146721	-0.02	0.0214
ENSG00000112796	Cells_Cultured_fibroblasts	ENPP5	6	46185484	C	A	-0.353937	0.0436763	-0.0024	0.0068
ENSG00000112796	Lung	ENPP5	6	46044196	C	A	-0.167831	0.0287231	0.007	0.0038
ENSG00000112796	Brain_Hypothalamus	ENPP5	6	46130369	A	G	-0.349361	0.0553272	0.0009	0.0036
ENSG00000112796	Lung	ENPP5	6	46051499	T	G	-0.348153	0.0412052	-0.0022	0.0063
ENSG00000112796	Thyroid	ENPP5	6	46185484	C	A	-0.269341	0.03449	-0.0024	0.0068
ENSG00000112796	Pancreas	ENPP5	6	46100700	G	A	-0.444141	0.0397031	0.0044	0.0043
ENSG00000112796	Artery_Aorta	ENPP5	6	46185484	C	A	-0.53023	0.0623599	-0.0024	0.0068
ENSG00000112796	Thyroid	ENPP5	6	46079664	C	T	-0.217479	0.0218106	0.0025	0.0037
ENSG00000112796	Artery_Tibial	ENPP5	6	46152836	A	G	-0.267917	0.0358844	-0.0048	0.0046
ENSG00000112796	Esophagus_Muscularis	ENPP5	6	46330069	T	C	-0.462313	0.0463619	-0.0024	0.0037
ENSG00000112796	Brain_Cortex	ENPP5	6	46123614	A	G	-0.543002	0.0422197	0.0012	0.0036
ENSG00000112796	Cells_Cultured_fibroblasts	ENPP5	6	46152119	G	A	-0.241878	0.0326834	-0.0052	0.0046
ENSG00000112796	Brain_Putamen_basal_ganglia	ENPP5	6	46052093	A	G	-0.339216	0.0544382	0.0036	0.0039
ENSG00000112796	Brain_Caudate_basal_ganglia	ENPP5	6	46068138	G	C	-0.343675	0.0437876	0.0022	0.0037
ENSG00000112796	Brain_Cerebellar_Hemisphere	ENPP5	6	46123614	A	G	-0.634698	0.0390356	0.0012	0.0036
ENSG00000112796	Brain_Frontal_Cortex_BA9	ENPP5	6	46119669	C	T	-0.499889	0.0468368	0.0014	0.0037
ENSG00000112796	Brain_Anterior_cingulate_cortex_BA24	ENPP5	6	46110726	G	A	-0.356623	0.0508346	0.0012	0.0037
ENSG00000112796	Brain_Hippocampus	ENPP5	6	46050368	C	G	-0.256102	0.0429614	0.0036	0.0038
ENSG00000164303	Nerve_Tibial	ENPP6	4	185125306	T	G	-0.153439	0.0235823	0.0024	0.0039
ENSG00000164303	Brain_Hippocampus	ENPP6	4	185137253	C	T	0.212737	0.0365643	0.0056	0.0038
ENSG00000164303	Artery_Tibial	ENPP6	4	185139101	T	C	0.871339	0.117722	0.003	0.0121
ENSG00000164303	Nerve_Tibial	ENPP6	4	185111580	T	C	0.170121	0.0219627	-0.0041	0.0038
ENSG00000164303	Adipose_Subcutaneous	ENPP6	4	185023845	G	C	-0.219443	0.0366871	0.0003	0.0037
ENSG00000164303	Esophagus_Mucosa	ENPP6	4	185139101	T	C	0.789858	0.123181	0.003	0.0121
ENSG00000164303	Esophagus_Muscularis	ENPP6	4	185139101	T	C	0.58869	0.0859665	0.003	0.0121
ENSG00000164303	Esophagus_Gastroesophageal_Junction	ENPP6	4	185139101	T	C	0.626615	0.106116	0.003	0.0121
ENSG00000182156	Spleen	ENPP7	17	77707120	A	G	0.841898	0.0566834	0.0037	0.0039
ENSG00000182156	Liver	ENPP7	17	77705045	T	C	-0.708113	0.0560934	0.0015	0.004
ENSG00000182156	Lung	ENPP7	17	77707120	A	G	0.638891	0.047959	0.0037	0.0039
ENSG00000182156	Cells_EBV-transformed_lymphocytes	ENPP7	17	77707120	A	G	0.790782	0.0917443	0.0037	0.0039
ENSG00000138185	Spleen	ENTPD1	10	97502041	G	A	0.527846	0.0365493	0.0059	0.0037
ENSG00000138185	Skin_Not_Sun_Exposed_Suprapubic	ENTPD1	10	97668802	G	C	0.294553	0.0375372	0.0032	0.0039
ENSG00000138185	Muscle_Skeletal	ENTPD1	10	97653811	G	A	0.14714	0.0250492	0.0045	0.0038
ENSG00000138185	Skin_Sun_Exposed_Lower_leg	ENTPD1	10	97681520	C	T	0.219445	0.0271565	0.0045	0.0039
ENSG00000138185	Thyroid	ENTPD1	10	97464508	G	A	0.155091	0.0274127	0.0055	0.0037
ENSG00000138185	Artery_Tibial	ENTPD1	10	97341431	T	C	0.183781	0.0243745	0.0052	0.0039
ENSG00000138185	Cells_Cultured_fibroblasts	ENTPD1	10	97657705	G	A	0.158577	0.0235816	0.004	0.0038
ENSG00000138185	Cells_EBV-transformed_lymphocytes	ENTPD1	10	97502041	G	A	0.9825	0.0677815	0.0059	0.0037
ENSG00000054179	Skin_Sun_Exposed_Lower_leg	ENTPD2	9	139943537	T	G	-0.604879	0.0975527	0.056	0.0167
ENSG00000054179	Esophagus_Mucosa	ENTPD2	9	139954155	C	T	-0.367163	0.0510323	0.0029	0.0063
ENSG00000054179	Whole_Blood	ENTPD2	9	139972900	C	T	-0.334745	0.0360644	-0.0023	0.0039
ENSG00000054179	Testis	ENTPD2	9	139943112	G	A	0.58674	0.0644017	0.0065	0.0044
ENSG00000168032	Skin_Sun_Exposed_Lower_leg	ENTPD3	3	40376941	G	A	-0.202223	0.0355132	0.002	0.0039
ENSG00000168032	Brain_Cerebellum	ENTPD3	3	40441908	T	C	-0.446006	0.069472	0.0024	0.0039
ENSG00000168032	Artery_Tibial	ENTPD3	3	40460383	A	G	-0.372456	0.0395226	0.0023	0.0039
ENSG00000168032	Brain_Nucleus_accumbens_basal_ganglia	ENTPD3	3	40308648	C	T	-0.22496	0.0302432	-0.0015	0.0038
ENSG00000168032	Brain_Caudate_basal_ganglia	ENTPD3	3	40402147	A	AAAAT	0.158491	0.0217884	-0.0042	0.0054
ENSG00000168032	Brain_Frontal_Cortex_BA9	ENTPD3	3	40329595	T	C	0.211822	0.0326954	0.0003	0.0037
ENSG00000168032	Brain_Cortex	ENTPD3	3	40483027	G	A	-0.306086	0.0355018	0.001	0.0039
ENSG00000168032	Muscle_Skeletal	ENTPD3	3	40351925	G	T	-1.07658	0.168008	0.0019	0.0111
ENSG00000168032	Muscle_Skeletal	ENTPD3	3	40332759	A	G	0.226981	0.0406316	-0.0015	0.0038
ENSG00000168032	Pancreas	ENTPD3	3	40498845	T	C	0.323449	0.0481755	-0.0029	0.0039
ENSG00000197217	Whole_Blood	ENTPD4	8	23271654	T	C	-0.389711	0.0414522	-0.0128	0.0096
ENSG00000197217	Adipose_Visceral_Omentum	ENTPD4	8	23289536	A	G	-0.208742	0.0263732	-0.0009	0.0038
ENSG00000197217	Esophagus_Mucosa	ENTPD4	8	23314918	CCGCGGGGCTGAGCGGGCAGCGGCGGTGG	C	-0.389719	0.0331205	-0.0352	0.0158
ENSG00000197217	Colon_Transverse	ENTPD4	8	23304456	A	C	-0.218393	0.0301223	0	0.0038
ENSG00000197217	Lung	ENTPD4	8	23271654	T	C	-0.264955	0.0445088	-0.0128	0.0096
ENSG00000197217	Adipose_Subcutaneous	ENTPD4	8	23292136	T	C	-0.140312	0.0206809	-0.0001	0.0039
ENSG00000197217	Cells_Cultured_fibroblasts	ENTPD4	8	23314918	CCGCGGGGCTGAGCGGGCAGCGGCGGTGG	C	-0.185236	0.0262044	-0.0352	0.0158
ENSG00000197217	Brain_Cerebellum	ENTPD4	8	23284005	C	T	-0.293823	0.0462835	-0.0027	0.0037
ENSG00000197217	Nerve_Tibial	ENTPD4	8	23315347	A	T	-0.242209	0.0191988	-0.0013	0.0037
ENSG00000197217	Thyroid	ENTPD4	8	23289536	A	G	-0.159061	0.0178291	-0.0009	0.0038
ENSG00000197217	Testis	ENTPD4	8	23282204	T	C	-0.195202	0.0288785	-0.0001	0.0039
ENSG00000197217	Esophagus_Muscularis	ENTPD4	8	23326198	G	A	-0.211044	0.0252328	0.0007	0.0037
ENSG00000197217	Esophagus_Gastroesophageal_Junction	ENTPD4	8	23289536	A	G	-0.196857	0.0296773	-0.0009	0.0038
ENSG00000197217	Colon_Sigmoid	ENTPD4	8	23304456	A	C	-0.238151	0.0362381	0	0.0038
ENSG00000197217	Skin_Sun_Exposed_Lower_leg	ENTPD4	8	23315347	A	T	-0.14529	0.0176525	-0.0013	0.0037
ENSG00000197217	Breast_Mammary_Tissue	ENTPD4	8	23289536	A	G	-0.173022	0.0252508	-0.0009	0.0038
ENSG00000197217	Esophagus_Muscularis	ENTPD4	8	23279999	C	CTT	-0.332852	0.0579614	-0.0146	0.0128
ENSG00000197217	Artery_Aorta	ENTPD4	8	23237983	G	A	-0.186576	0.0229115	-0.003	0.0039
ENSG00000197217	Stomach	ENTPD4	8	23304456	A	C	-0.175474	0.0305732	0	0.0038
ENSG00000197217	Heart_Left_Ventricle	ENTPD4	8	23304456	A	C	-0.232212	0.0359247	0	0.0038
ENSG00000197217	Skin_Not_Sun_Exposed_Suprapubic	ENTPD4	8	23286234	A	G	-0.145642	0.0208369	-0.0034	0.0038
ENSG00000197217	Heart_Atrial_Appendage	ENTPD4	8	23289536	A	G	-0.24864	0.0370943	-0.0009	0.0038
ENSG00000197217	Artery_Tibial	ENTPD4	8	23284005	C	T	-0.134916	0.0160166	-0.0027	0.0037
ENSG00000197217	Whole_Blood	ENTPD4	8	23322194	C	T	-0.155452	0.0177197	0.0001	0.0038
ENSG00000197217	Lung	ENTPD4	8	23272944	C	G	-0.152371	0.0210286	-0.0005	0.0041
ENSG00000197217	Brain_Cerebellar_Hemisphere	ENTPD4	8	23271654	T	C	-0.690541	0.118847	-0.0128	0.0096
ENSG00000197217	Brain_Frontal_Cortex_BA9	ENTPD4	8	23315347	A	T	-0.127891	0.0209916	-0.0013	0.0037
ENSG00000187097	Nerve_Tibial	ENTPD5	14	74298794	A	G	-0.202923	0.0325093	-0.0029	0.0041
ENSG00000187097	Adipose_Visceral_Omentum	ENTPD5	14	74686729	C	T	0.222716	0.0397739	0.0002	0.0049
ENSG00000187097	Skin_Sun_Exposed_Lower_leg	ENTPD5	14	74663598	A	G	0.244922	0.0437809	0.0021	0.0062
ENSG00000187097	Nerve_Tibial	ENTPD5	14	74666225	C	T	0.313271	0.0508141	0.0034	0.0061
ENSG00000187097	Artery_Aorta	ENTPD5	14	74597657	ATTAT	A	0.277595	0.0487139	0.0028	0.0095
ENSG00000187097	Cells_Cultured_fibroblasts	ENTPD5	14	74477488	C	A	-0.252137	0.0360555	0.0042	0.0046
ENSG00000187097	Brain_Cerebellar_Hemisphere	ENTPD5	14	74366211	A	G	0.553568	0.0566232	0.0057	0.0047
ENSG00000187097	Skin_Sun_Exposed_Lower_leg	ENTPD5	14	74424491	C	T	0.221561	0.0342397	0.0013	0.0038
ENSG00000187097	Brain_Cerebellum	ENTPD5	14	74422329	C	G	0.711316	0.0552465	0.0052	0.0047
ENSG00000187097	Thyroid	ENTPD5	14	74310714	T	C	0.358458	0.0392272	0.0071	0.0048
ENSG00000187097	Skin_Not_Sun_Exposed_Suprapubic	ENTPD5	14	74299507	T	A	-0.242112	0.0312674	-0.002	0.0042
ENSG00000187097	Spleen	ENTPD5	14	74433141	C	T	-0.531791	0.0755659	-0.0077	0.0052
ENSG00000187097	Heart_Atrial_Appendage	ENTPD5	14	74299507	T	A	-0.201326	0.0358068	-0.002	0.0042
ENSG00000187097	Ovary	ENTPD5	14	74301157	C	G	0.662055	0.0962109	0.0075	0.0048
ENSG00000187097	Artery_Aorta	ENTPD5	14	74474856	A	T	-0.385953	0.0621737	0.0039	0.0092
ENSG00000187097	Liver	ENTPD5	14	74462868	T	C	-0.470984	0.0644047	0.0001	0.0075
ENSG00000197586	Minor_Salivary_Gland	ENTPD6	20	25215967	C	CTACCAACCAGTTATAACCGGT	-0.340082	0.0550877	0.0088	0.0068
ENSG00000197586	Thyroid	ENTPD6	20	25203312	T	C	-0.447005	0.0517805	-0.0223	0.0084
ENSG00000197586	Pancreas	ENTPD6	20	25207074	C	T	-0.315853	0.0406721	0.0143	0.0038
ENSG00000197586	Brain_Cerebellar_Hemisphere	ENTPD6	20	25207773	A	C	-0.585532	0.0376777	0.0135	0.0038
ENSG00000197586	Heart_Left_Ventricle	ENTPD6	20	25202892	A	G	-0.224421	0.0272778	0.0137	0.0038
ENSG00000197586	Colon_Transverse	ENTPD6	20	25202508	G	A	-0.189676	0.0258362	0.0131	0.0056
ENSG00000197586	Esophagus_Muscularis	ENTPD6	20	25207375	T	C	-0.338	0.041715	0.0124	0.0059
ENSG00000197586	Muscle_Skeletal	ENTPD6	20	25202892	A	G	-0.235586	0.0266917	0.0137	0.0038
ENSG00000197586	Lung	ENTPD6	20	25202508	G	A	-0.295241	0.0398023	0.0131	0.0056
ENSG00000197586	Stomach	ENTPD6	20	25207375	T	C	-0.335147	0.0403969	0.0124	0.0059
ENSG00000197586	Nerve_Tibial	ENTPD6	20	25202508	G	A	-0.436799	0.0358465	0.0131	0.0056
ENSG00000197586	Brain_Cerebellum	ENTPD6	20	25202892	A	G	-0.577168	0.0357262	0.0137	0.0038
ENSG00000197586	Whole_Blood	ENTPD6	20	25202508	G	A	-0.169383	0.0247649	0.0131	0.0056
ENSG00000197586	Lung	ENTPD6	20	25256266	T	G	-0.182412	0.0295892	0.0135	0.0038
ENSG00000197586	Colon_Sigmoid	ENTPD6	20	25202508	G	A	-0.308367	0.0449509	0.0131	0.0056
ENSG00000197586	Skin_Not_Sun_Exposed_Suprapubic	ENTPD6	20	25282081	CT	C	-0.218202	0.0255368	0.0079	0.0057
ENSG00000197586	Thyroid	ENTPD6	20	25216534	A	G	-0.154348	0.0231405	0.0122	0.0037
ENSG00000197586	Whole_Blood	ENTPD6	20	24562441	G	A	-1.95785	0.294194	-0.0047	0.0204
ENSG00000197586	Spleen	ENTPD6	20	25215967	C	CTACCAACCAGTTATAACCGGT	-0.371432	0.056254	0.0088	0.0068
ENSG00000197586	Esophagus_Gastroesophageal_Junction	ENTPD6	20	25202508	G	A	-0.318141	0.0536577	0.0131	0.0056
ENSG00000197586	Esophagus_Mucosa	ENTPD6	20	25264196	G	A	-0.527558	0.0458994	0.0136	0.0038
ENSG00000197586	Artery_Aorta	ENTPD6	20	25202508	G	A	-0.379828	0.0492085	0.0131	0.0056
ENSG00000197586	Artery_Tibial	ENTPD6	20	25207375	T	C	-0.258266	0.0334224	0.0124	0.0059
ENSG00000197586	Esophagus_Gastroesophageal_Junction	ENTPD6	20	25258044	C	A	-0.361524	0.0641156	-0.0197	0.0079
ENSG00000197586	Adipose_Visceral_Omentum	ENTPD6	20	25273706	C	T	-0.388349	0.0483298	0.0108	0.006
ENSG00000197586	Cells_Cultured_fibroblasts	ENTPD6	20	25176517	G	C	-0.226487	0.0324382	-0.0002	0.0085
ENSG00000197586	Breast_Mammary_Tissue	ENTPD6	20	25202508	G	A	-0.220256	0.0391767	0.0131	0.0056
ENSG00000197586	Skin_Sun_Exposed_Lower_leg	ENTPD6	20	25232604	G	C	-0.226149	0.0223715	0.0064	0.0043
ENSG00000197586	Artery_Tibial	ENTPD6	20	25202892	A	G	-0.186018	0.0229497	0.0137	0.0038
ENSG00000197586	Thyroid	ENTPD6	20	25177389	G	C	-0.322729	0.0565177	-0.0006	0.0091
ENSG00000197586	Whole_Blood	ENTPD6	20	24578770	T	C	2.13711	0.285542	-0.0082	0.02
ENSG00000197586	Prostate	ENTPD6	20	25216113	C	A	-0.302335	0.0424921	0.0057	0.0044
ENSG00000197586	Thyroid	ENTPD6	20	25202508	G	A	-0.298945	0.032361	0.0131	0.0056
ENSG00000198018	Stomach	ENTPD7	10	101385866	A	G	-0.238326	0.0415451	0.0113	0.0056
ENSG00000198018	Cells_Cultured_fibroblasts	ENTPD7	10	101391169	T	C	-0.3412	0.0294249	0.0123	0.0055
ENSG00000198018	Brain_Cerebellum	ENTPD7	10	101515316	C	T	0.465314	0.0737965	0.0053	0.0041
ENSG00000188833	Skin_Not_Sun_Exposed_Suprapubic	ENTPD8	9	140315025	A	G	-0.343826	0.0572795	-0.0017	0.0044
ENSG00000188833	Artery_Aorta	ENTPD8	9	140314407	T	C	0.375959	0.0610608	0.0049	0.0047
ENSG00000188833	Pancreas	ENTPD8	9	140349874	G	C	-0.446606	0.058222	0.0012	0.005
ENSG00000188833	Lung	ENTPD8	9	140322640	T	C	-0.317187	0.0496915	-0.0003	0.0045
ENSG00000188833	Skin_Sun_Exposed_Lower_leg	ENTPD8	9	140329265	C	G	-0.375826	0.0532224	0.001	0.0046
ENSG00000188833	Spleen	ENTPD8	9	140329141	T	C	-0.855992	0.0735037	0.0009	0.0046
ENSG00000188833	Thyroid	ENTPD8	9	140324768	G	GAGA	-0.494237	0.0446134	-0.0019	0.0066
ENSG00000188833	Minor_Salivary_Gland	ENTPD8	9	140331548	A	G	-0.518613	0.0736217	-0.0011	0.0067
ENSG00000188833	Stomach	ENTPD8	9	140331548	A	G	-0.47833	0.0559895	-0.0011	0.0067
ENSG00000165689	Esophagus_Muscularis	ENTR1	9	139308426	A	G	-0.175425	0.0265566	-0.0146	0.0043
ENSG00000165689	Colon_Transverse	ENTR1	9	139305024	A	G	-0.250212	0.0362367	-0.0147	0.0044
ENSG00000165689	Artery_Aorta	ENTR1	9	139312972	T	G	-0.312864	0.0423664	-0.0112	0.0062
ENSG00000165689	Testis	ENTR1	9	139305024	A	G	-0.335113	0.0430454	-0.0147	0.0044
ENSG00000165689	Colon_Sigmoid	ENTR1	9	139305024	A	G	-0.21884	0.0329107	-0.0147	0.0044
ENSG00000165689	Muscle_Skeletal	ENTR1	9	139279310	T	C	0.242744	0.0439445	-0.0001	0.0099
ENSG00000165689	Spleen	ENTR1	9	139309584	A	G	-0.529427	0.0783379	-0.013	0.0041
ENSG00000165689	Thyroid	ENTR1	9	139305007	T	C	-0.287662	0.0220961	-0.013	0.0042
ENSG00000165689	Artery_Tibial	ENTR1	9	139305041	T	C	-0.22054	0.0232072	-0.0153	0.0043
ENSG00000165689	Cells_Cultured_fibroblasts	ENTR1	9	139305024	A	G	-0.207531	0.0304946	-0.0147	0.0044
ENSG00000165689	Whole_Blood	ENTR1	9	139305007	T	C	-0.24293	0.0218126	-0.013	0.0042
ENSG00000165689	Stomach	ENTR1	9	139305024	A	G	-0.606321	0.0728605	-0.0147	0.0044
ENSG00000165689	Cells_Cultured_fibroblasts	ENTR1	9	139296797	T	C	-0.503978	0.0511218	0.0115	0.0122
ENSG00000165689	Skin_Not_Sun_Exposed_Suprapubic	ENTR1	9	139304016	T	C	-0.275491	0.0277969	-0.0122	0.004
ENSG00000165689	Skin_Sun_Exposed_Lower_leg	ENTR1	9	139285505	C	T	0.18006	0.0320032	-0.0066	0.0054
ENSG00000165689	Skin_Sun_Exposed_Lower_leg	ENTR1	9	139298720	A	G	-0.501921	0.0600622	0.008	0.012
ENSG00000165689	Esophagus_Mucosa	ENTR1	9	139305007	T	C	-0.230941	0.0214461	-0.013	0.0042
ENSG00000165689	Skin_Not_Sun_Exposed_Suprapubic	ENTR1	9	139303290	C	G	0.279567	0.0503085	-0.0131	0.004
ENSG00000165689	Pancreas	ENTR1	9	139304016	T	C	-0.313869	0.0395459	-0.0122	0.004
ENSG00000165689	Whole_Blood	ENTR1	9	139281499	A	G	0.503859	0.0664385	0.0065	0.0121
ENSG00000165689	Esophagus_Mucosa	ENTR1	9	139302961	C	T	-0.344992	0.0585563	0.0158	0.0145
ENSG00000120533	Nerve_Tibial	ENY2	8	110496168	T	G	-0.106583	0.0182201	0.0043	0.0038
ENSG00000120533	Whole_Blood	ENY2	8	110500580	C	T	0.182762	0.0330072	-0.0018	0.0067
ENSG00000163378	Brain_Frontal_Cortex_BA9	EOGT	3	69111488	T	A	-0.272903	0.0416692	0.0045	0.0037
ENSG00000163378	Brain_Cortex	EOGT	3	69036707	A	G	0.281774	0.0448662	-0.0062	0.0037
ENSG00000163378	Artery_Aorta	EOGT	3	69074930	A	G	-0.203048	0.0303435	0.0004	0.0047
ENSG00000163378	Nerve_Tibial	EOGT	3	69128743	G	A	-0.135692	0.0235342	0.0028	0.0039
ENSG00000163378	Cells_Cultured_fibroblasts	EOGT	3	69047612	T	C	0.281082	0.036427	0.0004	0.0047
ENSG00000163378	Brain_Spinal_cord_cervical_c-1	EOGT	3	69062026	A	C	-0.5194	0.0839594	0.0054	0.0047
ENSG00000163378	Esophagus_Muscularis	EOGT	3	69066346	C	CTT	-0.143649	0.024294	0.0031	0.0055
ENSG00000163378	Whole_Blood	EOGT	3	69093315	G	A	-0.161926	0.0258731	0.0024	0.0042
ENSG00000163378	Heart_Left_Ventricle	EOGT	3	69053447	T	A	-0.467313	0.0472428	-0.0033	0.0037
ENSG00000163378	Artery_Aorta	EOGT	3	69059316	T	G	-0.315221	0.0276119	0.0034	0.0041
ENSG00000163378	Heart_Atrial_Appendage	EOGT	3	69059023	C	A	0.254553	0.0424819	-0.0016	0.005
ENSG00000163378	Skin_Sun_Exposed_Lower_leg	EOGT	3	69114005	G	A	-0.153436	0.0195957	0.0074	0.0038
ENSG00000163378	Esophagus_Mucosa	EOGT	3	69058783	T	C	-0.197232	0.0337311	0.0025	0.0041
ENSG00000163378	Skin_Not_Sun_Exposed_Suprapubic	EOGT	3	69036991	G	A	0.152629	0.0219674	-0.0056	0.0037
ENSG00000163378	Artery_Tibial	EOGT	3	69053447	T	A	-0.234521	0.0264364	-0.0033	0.0037
ENSG00000163508	Artery_Tibial	EOMES	3	28687321	G	A	-0.207766	0.0370364	-0.0028	0.0037
ENSG00000100393	Skin_Sun_Exposed_Lower_leg	EP300	22	41566728	T	C	-0.090391	0.0154938	0.0025	0.004
ENSG00000183495	Testis	EP400	12	132618066	C	G	0.168739	0.0264778	0.0097	0.0046
ENSG00000185684	Colon_Transverse	EP400P1	12	132568660	G	A	-0.805661	0.103499	0.0104	0.0047
ENSG00000185684	Liver	EP400P1	12	132578050	T	C	-0.511875	0.0619594	0.01	0.0056
ENSG00000185684	Brain_Hypothalamus	EP400P1	12	132578762	A	G	-0.521394	0.0694291	0.0069	0.0057
ENSG00000185684	Pancreas	EP400P1	12	132568843	A	C	0.374986	0.0618512	0.0099	0.0085
ENSG00000185684	Cells_Cultured_fibroblasts	EP400P1	12	132586041	A	G	0.313223	0.0463755	0.0087	0.0082
ENSG00000185684	Brain_Cortex	EP400P1	12	132578762	A	G	-1.15055	0.103708	0.0069	0.0057
ENSG00000185684	Brain_Cerebellar_Hemisphere	EP400P1	12	132578762	A	G	-0.666533	0.0696113	0.0069	0.0057
ENSG00000185684	Brain_Frontal_Cortex_BA9	EP400P1	12	132603010	G	A	0.635889	0.105423	0.0097	0.0046
ENSG00000185684	Artery_Coronary	EP400P1	12	132578050	T	C	-0.579456	0.0589761	0.01	0.0056
ENSG00000185684	Lung	EP400P1	12	132568660	G	A	-0.543381	0.0645066	0.0104	0.0047
ENSG00000185684	Minor_Salivary_Gland	EP400P1	12	132578762	A	G	-0.834869	0.0644033	0.0069	0.0057
ENSG00000185684	Brain_Nucleus_accumbens_basal_ganglia	EP400P1	12	132563371	A	G	1.01516	0.0921455	0.0095	0.0076
ENSG00000185684	Pituitary	EP400P1	12	132578762	A	G	-0.862614	0.0600688	0.0069	0.0057
ENSG00000185684	Cells_Cultured_fibroblasts	EP400P1	12	132568660	G	A	-1.11481	0.0609139	0.0104	0.0047
ENSG00000185684	Vagina	EP400P1	12	132578762	A	G	-0.80169	0.0846856	0.0069	0.0057
ENSG00000185684	Brain_Cerebellum	EP400P1	12	132578762	A	G	-0.640928	0.0770973	0.0069	0.0057
ENSG00000185684	Colon_Transverse	EP400P1	12	132578762	A	G	-0.485913	0.0614605	0.0069	0.0057
ENSG00000185684	Spleen	EP400P1	12	132578762	A	G	-0.855061	0.0449215	0.0069	0.0057
ENSG00000185684	Nerve_Tibial	EP400P1	12	132615464	CCCTGAGTG	C	0.533128	0.0686608	-0.0162	0.019
ENSG00000185684	Uterus	EP400P1	12	132574031	A	G	-1.02297	0.105305	0.0085	0.006
ENSG00000185684	Nerve_Tibial	EP400P1	12	132568655	A	T	0.408757	0.0684959	-0.0001	0.011
ENSG00000185684	Esophagus_Muscularis	EP400P1	12	132551274	A	G	-0.563289	0.0837982	0.0368	0.0322
ENSG00000185684	Whole_Blood	EP400P1	12	132621872	T	TCA	0.338039	0.0588189	0.0201	0.0158
ENSG00000185684	Brain_Hippocampus	EP400P1	12	132578762	A	G	-0.670092	0.0784401	0.0069	0.0057
ENSG00000185684	Skin_Sun_Exposed_Lower_leg	EP400P1	12	132600260	C	CA	-0.481953	0.0418592	0.0103	0.0078
ENSG00000185684	Testis	EP400P1	12	132614254	C	T	-0.564597	0.0288713	0.0095	0.0046
ENSG00000185684	Pancreas	EP400P1	12	132568660	G	A	-0.942435	0.0559935	0.0104	0.0047
ENSG00000185684	Artery_Tibial	EP400P1	12	132586041	A	G	0.659769	0.0492666	0.0087	0.0082
ENSG00000185684	Muscle_Skeletal	EP400P1	12	132568655	A	T	0.818752	0.0900738	-0.0001	0.011
ENSG00000185684	Brain_Anterior_cingulate_cortex_BA24	EP400P1	12	132591865	T	C	-0.90887	0.13119	0.0088	0.0059
ENSG00000185684	Heart_Atrial_Appendage	EP400P1	12	132578762	A	G	-1.22093	0.114448	0.0069	0.0057
ENSG00000185684	Brain_Frontal_Cortex_BA9	EP400P1	12	132578762	A	G	-1.22397	0.120672	0.0069	0.0057
ENSG00000185684	Brain_Cortex	EP400P1	12	132618066	C	G	0.614957	0.0881713	0.0097	0.0046
ENSG00000185684	Artery_Aorta	EP400P1	12	132600260	C	CA	-0.663264	0.0594661	0.0103	0.0078
ENSG00000185684	Skin_Sun_Exposed_Lower_leg	EP400P1	12	132568655	A	T	0.370368	0.0646109	-0.0001	0.011
ENSG00000185684	Brain_Putamen_basal_ganglia	EP400P1	12	132568726	G	GC	-0.561232	0.0770836	0.0104	0.008
ENSG00000185684	Muscle_Skeletal	EP400P1	12	132592715	G	A	-0.513664	0.0444135	0.0089	0.0055
ENSG00000185684	Artery_Aorta	EP400P1	12	132568660	G	A	-0.407358	0.050858	0.0104	0.0047
ENSG00000185684	Nerve_Tibial	EP400P1	12	132600260	C	CA	-0.619988	0.0442394	0.0103	0.0078
ENSG00000185684	Adipose_Visceral_Omentum	EP400P1	12	132569521	C	G	-0.608297	0.0983875	0.027	0.029
ENSG00000185684	Skin_Sun_Exposed_Lower_leg	EP400P1	12	132568660	G	A	-0.497757	0.069774	0.0104	0.0047
ENSG00000185684	Thyroid	EP400P1	12	132578762	A	G	-0.402214	0.0465511	0.0069	0.0057
ENSG00000185684	Small_Intestine_Terminal_Ileum	EP400P1	12	132578762	A	G	-0.77848	0.0574029	0.0069	0.0057
ENSG00000185684	Ovary	EP400P1	12	132578762	A	G	-0.807326	0.0655423	0.0069	0.0057
ENSG00000185684	Brain_Substantia_nigra	EP400P1	12	132578762	A	G	-0.695438	0.102305	0.0069	0.0057
ENSG00000185684	Whole_Blood	EP400P1	12	132568660	G	A	-0.327039	0.0379567	0.0104	0.0047
ENSG00000185684	Esophagus_Mucosa	EP400P1	12	132568660	G	A	-0.550045	0.0688191	0.0104	0.0047
ENSG00000185684	Skin_Not_Sun_Exposed_Suprapubic	EP400P1	12	132578762	A	G	-0.368122	0.0438756	0.0069	0.0057
ENSG00000185684	Skin_Not_Sun_Exposed_Suprapubic	EP400P1	12	132568660	G	A	-0.255976	0.039512	0.0104	0.0047
ENSG00000185684	Brain_Nucleus_accumbens_basal_ganglia	EP400P1	12	132617807	T	C	-0.356087	0.0561177	0.0096	0.0046
ENSG00000185684	Skin_Not_Sun_Exposed_Suprapubic	EP400P1	12	132568655	A	T	0.457094	0.0613074	-0.0001	0.011
ENSG00000185684	Adipose_Subcutaneous	EP400P1	12	132551274	A	G	-0.713659	0.10534	0.0368	0.0322
ENSG00000185684	Nerve_Tibial	EP400P1	12	132568660	G	A	-0.740375	0.0759502	0.0104	0.0047
ENSG00000185684	Esophagus_Muscularis	EP400P1	12	132600260	C	CA	-0.596197	0.0294984	0.0103	0.0078
ENSG00000185684	Stomach	EP400P1	12	132578762	A	G	-0.455912	0.0659448	0.0069	0.0057
ENSG00000185684	Thyroid	EP400P1	12	132479566	T	G	0.426566	0.0650253	0.0064	0.0106
ENSG00000185684	Heart_Left_Ventricle	EP400P1	12	132578762	A	G	-1.14059	0.114382	0.0069	0.0057
ENSG00000185684	Adrenal_Gland	EP400P1	12	132578762	A	G	-0.633038	0.045108	0.0069	0.0057
ENSG00000185684	Prostate	EP400P1	12	132602222	CGGGCACCCTCCAGTCACAGGCCAGAACAGGGGA	C	-0.595329	0.0651127	0.0038	0.0174
ENSG00000185684	Lung	EP400P1	12	132626425	A	G	0.33408	0.0573651	0.0089	0.0046
ENSG00000185684	Esophagus_Mucosa	EP400P1	12	132578762	A	G	-0.416034	0.0406632	0.0069	0.0057
ENSG00000185684	Adipose_Subcutaneous	EP400P1	12	132568655	A	T	0.407609	0.0732076	-0.0001	0.011
ENSG00000185684	Colon_Sigmoid	EP400P1	12	132578762	A	G	-0.789759	0.0522667	0.0069	0.0057
ENSG00000185684	Breast_Mammary_Tissue	EP400P1	12	132600260	C	CA	-0.791259	0.0456664	0.0103	0.0078
ENSG00000185684	Brain_Caudate_basal_ganglia	EP400P1	12	132600260	C	CA	-1.09785	0.102615	0.0103	0.0078
ENSG00000185684	Brain_Putamen_basal_ganglia	EP400P1	12	132563254	A	G	1.15363	0.110707	0.0083	0.0073
ENSG00000185684	Artery_Tibial	EP400P1	12	132568660	G	A	-0.54131	0.0788491	0.0104	0.0047
ENSG00000185684	Adipose_Subcutaneous	EP400P1	12	132578762	A	G	-0.668457	0.0364399	0.0069	0.0057
ENSG00000185684	Esophagus_Mucosa	EP400P1	12	132626425	A	G	0.356673	0.0597139	0.0089	0.0046
ENSG00000185684	Thyroid	EP400P1	12	132568660	G	A	-0.76696	0.0768198	0.0104	0.0047
ENSG00000185684	Brain_Spinal_cord_cervical_c-1	EP400P1	12	132578050	T	C	-0.77828	0.0998869	0.01	0.0056
ENSG00000185684	Esophagus_Gastroesophageal_Junction	EP400P1	12	132578762	A	G	-0.565242	0.0439622	0.0069	0.0057
ENSG00000185684	Cells_EBV-transformed_lymphocytes	EP400P1	12	132600260	C	CA	-0.875272	0.0757308	0.0103	0.0078
ENSG00000185684	Adipose_Visceral_Omentum	EP400P1	12	132578762	A	G	-0.646076	0.0409719	0.0069	0.0057
ENSG00000185684	Artery_Tibial	EP400P1	12	132479566	T	G	0.405971	0.0727292	0.0064	0.0106
ENSG00000185684	Brain_Caudate_basal_ganglia	EP400P1	12	132604248	G	A	0.575709	0.0911112	0.01	0.0051
ENSG00000185684	Lung	EP400P1	12	132578762	A	G	-0.578186	0.0417374	0.0069	0.0057
ENSG00000116016	Whole_Blood	EPAS1	2	46630861	A	T	0.170134	0.0295383	0.0135	0.0037
ENSG00000116016	Cells_Cultured_fibroblasts	EPAS1	2	46294811	C	T	0.231145	0.0241684	-0.0027	0.0038
ENSG00000159023	Testis	EPB41	1	29213316	C	A	-0.167601	0.026208	0.0044	0.0039
ENSG00000159023	Skin_Sun_Exposed_Lower_leg	EPB41	1	29211296	G	A	-0.109354	0.0186776	0.0033	0.0039
ENSG00000159023	Muscle_Skeletal	EPB41	1	29399108	C	A	-0.311875	0.052466	0.0007	0.0101
ENSG00000159023	Whole_Blood	EPB41	1	29434821	T	C	0.177881	0.0278068	0.0151	0.0069
ENSG00000159023	Brain_Cerebellar_Hemisphere	EPB41	1	29286111	T	A	0.525866	0.0453167	0.0087	0.0041
ENSG00000159023	Brain_Cerebellum	EPB41	1	29233483	C	A	0.439365	0.0448019	0.0085	0.0041
ENSG00000159023	Adipose_Subcutaneous	EPB41	1	29209107	T	C	0.164694	0.0259745	0.0048	0.0039
ENSG00000088367	Esophagus_Mucosa	EPB41L1	20	34673871	C	G	-0.489218	0.0302957	0.0203	0.0045
ENSG00000088367	Artery_Aorta	EPB41L1	20	34705585	AGATGATAGT	A	0.226918	0.0309794	0.0024	0.0168
ENSG00000088367	Artery_Tibial	EPB41L1	20	34686496	A	C	0.285397	0.0237486	0.02	0.0044
ENSG00000079819	Brain_Spinal_cord_cervical_c-1	EPB41L2	6	131213804	AG	A	-0.648038	0.0715829	0.0199	0.005
ENSG00000079819	Skin_Sun_Exposed_Lower_leg	EPB41L2	6	131449195	T	C	-0.111795	0.0139055	0.0152	0.0042
ENSG00000079819	Colon_Transverse	EPB41L2	6	131303463	A	T	-0.133041	0.0225713	0.0074	0.0044
ENSG00000079819	Skin_Not_Sun_Exposed_Suprapubic	EPB41L2	6	131422970	T	C	-0.11405	0.0179978	0.0201	0.004
ENSG00000079819	Artery_Aorta	EPB41L2	6	131311909	T	C	-0.189308	0.0300312	0.0067	0.0043
ENSG00000079819	Brain_Hypothalamus	EPB41L2	6	131268226	A	G	-0.235969	0.0376104	0.0123	0.0039
ENSG00000079819	Whole_Blood	EPB41L2	6	131421040	G	A	0.14178	0.0240089	-0.0114	0.0044
ENSG00000079819	Artery_Tibial	EPB41L2	6	131240647	C	CCCACTGTA	-0.162984	0.0203038	0.0139	0.0057
ENSG00000079819	Esophagus_Mucosa	EPB41L2	6	131360062	T	C	0.156923	0.0276605	-0.0111	0.0052
ENSG00000082397	Lung	EPB41L3	18	5632242	A	G	-0.192559	0.0322912	-0.0049	0.0042
ENSG00000082397	Testis	EPB41L3	18	5457105	A	AAAAACTGAAACCATAAGGCAAACCGCACTCTCAACATGGCTTCAAGATAGGTACAGCCTTTTCCTGTAAGCAACAACTCTACCGTTCTTTTATCTGTAGG	-0.246415	0.0237258	0.0096	0.0143
ENSG00000082397	Cells_Cultured_fibroblasts	EPB41L3	18	5451640	C	T	-0.252543	0.0372933	0.0008	0.0038
ENSG00000082397	Colon_Transverse	EPB41L3	18	5460319	C	A	-0.214386	0.0329372	0.0003	0.0037
ENSG00000082397	Colon_Sigmoid	EPB41L3	18	5460319	C	A	-0.825852	0.0491156	0.0003	0.0037
ENSG00000082397	Colon_Transverse	EPB41L3	18	5492574	T	C	-0.445963	0.0717754	0.0148	0.0103
ENSG00000082397	Esophagus_Mucosa	EPB41L3	18	5410749	T	C	-0.383415	0.0609389	0.0178	0.0106
ENSG00000129595	Breast_Mammary_Tissue	EPB41L4A	5	111479750	C	T	-0.214769	0.0354879	-0.0062	0.0042
ENSG00000129595	Muscle_Skeletal	EPB41L4A	5	111703752	G	T	0.342234	0.0370173	0.0073	0.0046
ENSG00000129595	Artery_Aorta	EPB41L4A	5	111655969	A	G	0.403162	0.0631464	0.0042	0.0053
ENSG00000129595	Adipose_Visceral_Omentum	EPB41L4A	5	111555292	T	A	-0.334466	0.0388572	-0.0096	0.004
ENSG00000129595	Pituitary	EPB41L4A	5	111620405	T	G	0.407205	0.0558528	0.0004	0.004
ENSG00000129595	Heart_Left_Ventricle	EPB41L4A	5	111655969	A	G	0.606451	0.0582345	0.0042	0.0053
ENSG00000129595	Adipose_Subcutaneous	EPB41L4A	5	111655969	A	G	0.492867	0.0362657	0.0042	0.0053
ENSG00000129595	Artery_Coronary	EPB41L4A	5	111555292	T	A	-0.434576	0.0717572	-0.0096	0.004
ENSG00000129595	Brain_Cerebellar_Hemisphere	EPB41L4A	5	111470065	T	C	1.70393	0.247089	-0.0282	0.0119
ENSG00000129595	Brain_Spinal_cord_cervical_c-1	EPB41L4A	5	111703577	A	G	0.556278	0.08348	0.0054	0.0045
ENSG00000129595	Artery_Tibial	EPB41L4A	5	111620405	T	G	0.275161	0.0343549	0.0004	0.004
ENSG00000129595	Testis	EPB41L4A	5	111637425	G	A	0.404069	0.0525478	-0.0074	0.0039
ENSG00000129595	Lung	EPB41L4A	5	111655969	A	G	0.48306	0.0415902	0.0042	0.0053
ENSG00000129595	Thyroid	EPB41L4A	5	111655969	A	G	0.447978	0.0360735	0.0042	0.0053
ENSG00000129595	Skin_Sun_Exposed_Lower_leg	EPB41L4A	5	111655969	A	G	0.68754	0.0410414	0.0042	0.0053
ENSG00000129595	Colon_Transverse	EPB41L4A	5	111655969	A	G	0.259842	0.046364	0.0042	0.0053
ENSG00000129595	Nerve_Tibial	EPB41L4A	5	111651545	T	C	0.72498	0.0495057	0.0039	0.0053
ENSG00000129595	Heart_Atrial_Appendage	EPB41L4A	5	111655969	A	G	0.72204	0.0619814	0.0042	0.0053
ENSG00000129595	Adipose_Subcutaneous	EPB41L4A	5	111700624	C	T	0.244104	0.0404977	0.0039	0.0055
ENSG00000129595	Artery_Aorta	EPB41L4A	5	111503618	C	G	-0.276896	0.0478224	-0.0093	0.0039
ENSG00000129595	Esophagus_Muscularis	EPB41L4A	5	111607966	C	T	0.450286	0.0724723	0.0087	0.0074
ENSG00000129595	Brain_Cortex	EPB41L4A	5	111655969	A	G	0.560918	0.0712464	0.0042	0.0053
ENSG00000129595	Skin_Not_Sun_Exposed_Suprapubic	EPB41L4A	5	111655969	A	G	0.716356	0.040396	0.0042	0.0053
ENSG00000129595	Pancreas	EPB41L4A	5	111655382	G	A	0.474763	0.0638999	0.0047	0.0053
ENSG00000129595	Esophagus_Mucosa	EPB41L4A	5	111655969	A	G	0.442282	0.0361938	0.0042	0.0053
ENSG00000129595	Ovary	EPB41L4A	5	111655969	A	G	0.533924	0.079315	0.0042	0.0053
ENSG00000129595	Prostate	EPB41L4A	5	111561370	C	T	0.417158	0.0602964	0.0102	0.004
ENSG00000129595	Whole_Blood	EPB41L4A	5	111934573	T	G	-0.284601	0.0440254	0.0044	0.0061
ENSG00000129595	Spleen	EPB41L4A	5	111655969	A	G	0.523915	0.0549184	0.0042	0.0053
ENSG00000129595	Brain_Nucleus_accumbens_basal_ganglia	EPB41L4A	5	111827326	T	C	-0.451938	0.0586078	0.0007	0.0054
ENSG00000095203	Whole_Blood	EPB41L4B	9	112078364	T	A	0.913777	0.0560676	-0.0143	0.0056
ENSG00000095203	Muscle_Skeletal	EPB41L4B	9	112008165	A	C	-0.274974	0.0266954	0.0005	0.0039
ENSG00000095203	Brain_Putamen_basal_ganglia	EPB41L4B	9	112076447	T	C	0.345879	0.0595211	0.0067	0.007
ENSG00000095203	Heart_Left_Ventricle	EPB41L4B	9	112078364	T	A	0.293946	0.0433169	-0.0143	0.0056
ENSG00000095203	Thyroid	EPB41L4B	9	112162077	C	T	-0.123799	0.0209095	-0.005	0.0037
ENSG00000095203	Spleen	EPB41L4B	9	112077119	C	T	0.525256	0.0742998	-0.0071	0.0041
ENSG00000095203	Thyroid	EPB41L4B	9	112033100	T	C	-0.579118	0.0867504	0.0217	0.0147
ENSG00000115109	Artery_Aorta	EPB41L5	2	120962275	A	G	0.209016	0.0348435	0.0021	0.0046
ENSG00000115109	Colon_Sigmoid	EPB41L5	2	120770857	A	G	-0.384349	0.044398	-0.0023	0.0047
ENSG00000115109	Heart_Left_Ventricle	EPB41L5	2	120770857	A	G	-0.352755	0.0549259	-0.0023	0.0047
ENSG00000115109	Heart_Atrial_Appendage	EPB41L5	2	120859230	T	G	0.850951	0.139069	0.0073	0.0126
ENSG00000115109	Muscle_Skeletal	EPB41L5	2	120890456	T	G	-0.332415	0.030561	-0.0034	0.0045
ENSG00000115109	Artery_Coronary	EPB41L5	2	121003612	C	G	0.265604	0.0463812	0.0016	0.0039
ENSG00000115109	Whole_Blood	EPB41L5	2	120807307	A	G	-0.241751	0.0373623	-0.0035	0.0048
ENSG00000115109	Nerve_Tibial	EPB41L5	2	120770857	A	G	-0.259693	0.0312866	-0.0023	0.0047
ENSG00000115109	Spleen	EPB41L5	2	120770857	A	G	-0.426004	0.056129	-0.0023	0.0047
ENSG00000115109	Heart_Atrial_Appendage	EPB41L5	2	120770857	A	G	-0.428123	0.0545147	-0.0023	0.0047
ENSG00000115109	Heart_Left_Ventricle	EPB41L5	2	120859230	T	G	1.09135	0.134479	0.0073	0.0126
ENSG00000115109	Brain_Cerebellar_Hemisphere	EPB41L5	2	120684927	TC	T	-0.595513	0.0527711	-0.0005	0.0075
ENSG00000115109	Adrenal_Gland	EPB41L5	2	120775468	A	G	-0.338302	0.0461713	-0.0024	0.0048
ENSG00000115109	Brain_Cerebellum	EPB41L5	2	120769787	C	A	-0.642296	0.0518208	0.0006	0.0046
ENSG00000115109	Brain_Cortex	EPB41L5	2	120955752	C	T	0.237453	0.0362735	0.0021	0.0047
ENSG00000115109	Muscle_Skeletal	EPB41L5	2	120859230	T	G	0.834273	0.0774459	0.0073	0.0126
ENSG00000119888	Brain_Spinal_cord_cervical_c-1	EPCAM	2	47596853	CG	C	1.28643	0.113806	-0.0058	0.0089
ENSG00000119888	Muscle_Skeletal	EPCAM	2	47596853	CG	C	0.703006	0.0800262	-0.0058	0.0089
ENSG00000119888	Heart_Atrial_Appendage	EPCAM	2	47596853	CG	C	1.27148	0.110073	-0.0058	0.0089
ENSG00000119888	Brain_Spinal_cord_cervical_c-1	EPCAM	2	47593228	T	C	-1.28157	0.17683	0.0103	0.0204
ENSG00000119888	Brain_Cerebellum	EPCAM	2	47596853	CG	C	2.11795	0.133839	-0.0058	0.0089
ENSG00000119888	Esophagus_Gastroesophageal_Junction	EPCAM	2	47596853	CG	C	1.19543	0.102506	-0.0058	0.0089
ENSG00000119888	Thyroid	EPCAM	2	47589039	G	A	0.32414	0.0320514	-0.0067	0.0071
ENSG00000119888	Colon_Sigmoid	EPCAM	2	47596853	CG	C	0.480183	0.0599995	-0.0058	0.0089
ENSG00000119888	Brain_Cerebellar_Hemisphere	EPCAM	2	47596853	CG	C	2.11332	0.142471	-0.0058	0.0089
ENSG00000119888	Nerve_Tibial	EPCAM	2	47596853	CG	C	0.811663	0.0686596	-0.0058	0.0089
ENSG00000119888	Brain_Hypothalamus	EPCAM	2	47596853	CG	C	0.931654	0.0820229	-0.0058	0.0089
ENSG00000119888	Brain_Caudate_basal_ganglia	EPCAM	2	47596853	CG	C	0.489084	0.0592418	-0.0058	0.0089
ENSG00000119888	Brain_Frontal_Cortex_BA9	EPCAM	2	47596853	CG	C	1.55777	0.11828	-0.0058	0.0089
ENSG00000119888	Brain_Putamen_basal_ganglia	EPCAM	2	47596853	CG	C	0.294297	0.0487554	-0.0058	0.0089
ENSG00000119888	Brain_Hippocampus	EPCAM	2	47596853	CG	C	0.862818	0.108045	-0.0058	0.0089
ENSG00000119888	Brain_Substantia_nigra	EPCAM	2	47596853	CG	C	1.38825	0.11972	-0.0058	0.0089
ENSG00000119888	Brain_Cerebellum	EPCAM	2	47572363	C	G	-0.626838	0.096738	0.0015	0.0052
ENSG00000119888	Brain_Cerebellar_Hemisphere	EPCAM	2	47572363	C	G	-0.65599	0.102626	0.0015	0.0052
ENSG00000119888	Brain_Cortex	EPCAM	2	47596853	CG	C	1.4953	0.115374	-0.0058	0.0089
ENSG00000119888	Brain_Anterior_cingulate_cortex_BA24	EPCAM	2	47596853	CG	C	1.65727	0.129827	-0.0058	0.0089
ENSG00000119888	Adipose_Visceral_Omentum	EPCAM	2	47596853	CG	C	1.06564	0.101408	-0.0058	0.0089
ENSG00000119888	Adipose_Subcutaneous	EPCAM	2	47596853	CG	C	0.962644	0.0723139	-0.0058	0.0089
ENSG00000119888	Artery_Tibial	EPCAM	2	47596853	CG	C	0.670078	0.0848174	-0.0058	0.0089
ENSG00000119888	Artery_Aorta	EPCAM	2	47599802	A	T	0.761189	0.101533	-0.0085	0.0069
ENSG00000119888	Heart_Left_Ventricle	EPCAM	2	47596853	CG	C	1.33491	0.0871795	-0.0058	0.0089
ENSG00000119888	Esophagus_Muscularis	EPCAM	2	47596853	CG	C	1.19266	0.0964817	-0.0058	0.0089
ENSG00000119888	Brain_Nucleus_accumbens_basal_ganglia	EPCAM	2	47596853	CG	C	0.629092	0.070726	-0.0058	0.0089
ENSG00000119888	Spleen	EPCAM	2	47596853	CG	C	1.06558	0.10507	-0.0058	0.0089
ENSG00000119888	Cells_Cultured_fibroblasts	EPCAM	2	47596853	CG	C	0.541745	0.0921798	-0.0058	0.0089
ENSG00000119888	Esophagus_Mucosa	EPCAM	2	47596853	CG	C	0.503746	0.0571771	-0.0058	0.0089
ENSG00000119888	Whole_Blood	EPCAM	2	46649551	C	G	-2.29836	0.390949	-0.0956	0.0892
ENSG00000119888	Pancreas	EPCAM	2	47652455	T	C	0.349684	0.0546525	0.0053	0.0056
ENSG00000086289	Brain_Caudate_basal_ganglia	EPDR1	7	37964903	T	C	0.544028	0.0756743	0.0027	0.0039
ENSG00000086289	Brain_Nucleus_accumbens_basal_ganglia	EPDR1	7	37934146	C	T	0.634016	0.0480695	0.0013	0.0039
ENSG00000086289	Lung	EPDR1	7	37988589	T	C	-0.144464	0.0237236	-0.0063	0.0044
ENSG00000086289	Thyroid	EPDR1	7	37989620	G	A	-0.151131	0.02254	-0.0004	0.0037
ENSG00000086289	Heart_Atrial_Appendage	EPDR1	7	37968402	T	C	0.261898	0.0311138	0.0028	0.0039
ENSG00000086289	Artery_Coronary	EPDR1	7	37947164	T	G	-0.271957	0.0371668	0.0095	0.0037
ENSG00000086289	Artery_Aorta	EPDR1	7	37948289	A	G	-0.34195	0.0273636	0.0096	0.0037
ENSG00000086289	Cells_Cultured_fibroblasts	EPDR1	7	37934673	G	A	-0.5378	0.0432565	-0.0095	0.0041
ENSG00000086289	Esophagus_Muscularis	EPDR1	7	37964965	C	T	-0.19635	0.0350171	-0.0125	0.0043
ENSG00000086289	Nerve_Tibial	EPDR1	7	37988589	T	C	-0.206318	0.0327489	-0.0063	0.0044
ENSG00000086289	Artery_Tibial	EPDR1	7	37988589	T	C	-0.27162	0.0234135	-0.0063	0.0044
ENSG00000086289	Esophagus_Muscularis	EPDR1	7	37948798	C	A	0.222456	0.0319469	-0.0073	0.0037
ENSG00000086289	Adipose_Subcutaneous	EPDR1	7	37988589	T	C	-0.277486	0.0286868	-0.0063	0.0044
ENSG00000086289	Adipose_Visceral_Omentum	EPDR1	7	37988589	T	C	-0.232574	0.028811	-0.0063	0.0044
ENSG00000086289	Testis	EPDR1	7	37998848	A	C	-0.293351	0.0439375	-0.0067	0.0073
ENSG00000086289	Muscle_Skeletal	EPDR1	7	37985280	T	C	0.137027	0.0239537	0.0019	0.0062
ENSG00000086289	Artery_Aorta	EPDR1	7	37988589	T	C	-0.254805	0.029466	-0.0063	0.0044
ENSG00000086289	Muscle_Skeletal	EPDR1	7	38118497	A	T	-0.415291	0.0737715	0.0362	0.0209
ENSG00000086289	Nerve_Tibial	EPDR1	7	37989620	G	A	-0.191799	0.0299878	-0.0004	0.0037
ENSG00000086289	Brain_Putamen_basal_ganglia	EPDR1	7	37963016	G	A	0.50092	0.0577148	0.0026	0.0039
ENSG00000086289	Stomach	EPDR1	7	38026155	G	A	0.480032	0.0568369	-0.0045	0.0063
ENSG00000086289	Esophagus_Mucosa	EPDR1	7	37933640	C	G	-0.187344	0.0333568	-0.0105	0.0045
ENSG00000086289	Artery_Tibial	EPDR1	7	37941979	G	C	0.138686	0.0206698	0.0021	0.0038
ENSG00000086289	Muscle_Skeletal	EPDR1	7	37953006	A	AT	0.0981013	0.0165082	0.0018	0.0052
ENSG00000086289	Pancreas	EPDR1	7	38047062	G	T	-0.376885	0.0558943	-0.003	0.0037
ENSG00000086289	Esophagus_Gastroesophageal_Junction	EPDR1	7	37978666	C	T	-0.329846	0.0388859	-0.0016	0.0038
ENSG00000152223	Cells_Cultured_fibroblasts	EPG5	18	43531476	G	A	-0.626438	0.0367059	-0.0026	0.0068
ENSG00000152223	Pancreas	EPG5	18	43497710	G	A	-0.411104	0.0450686	0.0034	0.0037
ENSG00000152223	Artery_Tibial	EPG5	18	43475402	G	C	-0.205849	0.0206503	0.0034	0.0037
ENSG00000152223	Testis	EPG5	18	43472035	C	A	-0.176439	0.0228466	0.0032	0.0037
ENSG00000152223	Skin_Sun_Exposed_Lower_leg	EPG5	18	43505558	G	C	-0.248477	0.0250415	-0.0022	0.0045
ENSG00000152223	Breast_Mammary_Tissue	EPG5	18	43476386	C	G	-0.270969	0.0263324	0.0032	0.0037
ENSG00000152223	Pituitary	EPG5	18	43475402	G	C	-0.569217	0.046233	0.0034	0.0037
ENSG00000152223	Brain_Cortex	EPG5	18	43485710	G	A	-0.597981	0.0460017	0.0033	0.0037
ENSG00000152223	Brain_Caudate_basal_ganglia	EPG5	18	43476386	C	G	-0.263943	0.0404146	0.0032	0.0037
ENSG00000152223	Colon_Transverse	EPG5	18	43473375	T	C	-0.247776	0.0283235	0.0028	0.0037
ENSG00000152223	Whole_Blood	EPG5	18	43558867	T	C	0.253169	0.0379334	-0.0086	0.0055
ENSG00000152223	Brain_Putamen_basal_ganglia	EPG5	18	43476386	C	G	-0.32962	0.0453905	0.0032	0.0037
ENSG00000152223	Nerve_Tibial	EPG5	18	43497710	G	A	-0.439113	0.0223094	0.0034	0.0037
ENSG00000152223	Artery_Coronary	EPG5	18	43475402	G	C	-0.324684	0.0506527	0.0034	0.0037
ENSG00000152223	Adipose_Visceral_Omentum	EPG5	18	43485710	G	A	-0.223347	0.0218719	0.0033	0.0037
ENSG00000152223	Artery_Aorta	EPG5	18	43473874	A	G	-0.329648	0.033761	0.0035	0.0038
ENSG00000152223	Cells_Cultured_fibroblasts	EPG5	18	43473423	G	A	-0.200609	0.0275031	-0.0016	0.0045
ENSG00000152223	Lung	EPG5	18	43529943	T	A	-0.404859	0.0500848	-0.0017	0.0067
ENSG00000152223	Colon_Sigmoid	EPG5	18	43468947	T	C	-0.292856	0.0341623	0.0029	0.0037
ENSG00000152223	Esophagus_Gastroesophageal_Junction	EPG5	18	43468947	T	C	-0.348013	0.0335295	0.0029	0.0037
ENSG00000152223	Thyroid	EPG5	18	43497710	G	A	-0.377175	0.0201962	0.0034	0.0037
ENSG00000152223	Adipose_Subcutaneous	EPG5	18	43497710	G	A	-0.262027	0.0241901	0.0034	0.0037
ENSG00000152223	Skin_Not_Sun_Exposed_Suprapubic	EPG5	18	43474795	C	T	-0.230326	0.0254366	0.0023	0.0039
ENSG00000152223	Heart_Atrial_Appendage	EPG5	18	43499563	T	C	0.255987	0.0386206	-0.0071	0.0055
ENSG00000152223	Ovary	EPG5	18	43468947	T	C	-0.48078	0.038714	0.0029	0.0037
ENSG00000152223	Brain_Nucleus_accumbens_basal_ganglia	EPG5	18	43468947	T	C	-0.252144	0.0348877	0.0029	0.0037
ENSG00000152223	Brain_Frontal_Cortex_BA9	EPG5	18	43476386	C	G	-0.317566	0.0406794	0.0032	0.0037
ENSG00000152223	Muscle_Skeletal	EPG5	18	43533220	A	C	0.509824	0.0451337	-0.0095	0.0072
ENSG00000152223	Brain_Cerebellum	EPG5	18	43476386	C	G	-0.266282	0.0432906	0.0032	0.0037
ENSG00000152223	Brain_Hippocampus	EPG5	18	43473375	T	C	-0.341429	0.0546355	0.0028	0.0037
ENSG00000152223	Adrenal_Gland	EPG5	18	43485710	G	A	-0.268192	0.0416943	0.0033	0.0037
ENSG00000152223	Spleen	EPG5	18	43559903	T	C	0.483522	0.0552994	-0.0089	0.0055
ENSG00000152223	Esophagus_Muscularis	EPG5	18	43497710	G	A	-0.289159	0.0260222	0.0034	0.0037
ENSG00000152223	Stomach	EPG5	18	43497710	G	A	-0.276703	0.0355481	0.0034	0.0037
ENSG00000152223	Prostate	EPG5	18	43485710	G	A	-0.33361	0.0463849	0.0033	0.0037
ENSG00000152223	Esophagus_Mucosa	EPG5	18	43474795	C	T	-0.140523	0.0252659	0.0023	0.0039
ENSG00000146904	Esophagus_Muscularis	EPHA1	7	143082534	A	G	-0.258445	0.0388662	-0.0094	0.0046
ENSG00000146904	Colon_Sigmoid	EPHA1	7	143088085	A	G	-0.291441	0.0480311	-0.0086	0.0046
ENSG00000146904	Nerve_Tibial	EPHA1	7	143087432	A	G	-0.467145	0.0485333	-0.009	0.0046
ENSG00000146904	Esophagus_Gastroesophageal_Junction	EPHA1	7	143190042	A	AAAAC	-1.20198	0.211166	-0.0708	0.1504
ENSG00000146904	Artery_Tibial	EPHA1	7	143087432	A	G	-0.404783	0.0376283	-0.009	0.0046
ENSG00000146904	Thyroid	EPHA1	7	143105722	CCT	C	0.524478	0.0688147	0.0017	0.0092
ENSG00000146904	Skin_Not_Sun_Exposed_Suprapubic	EPHA1	7	143165992	T	C	-0.161338	0.027397	0.0039	0.0042
ENSG00000146904	Esophagus_Mucosa	EPHA1	7	143111202	C	CCA	0.192461	0.0199718	-0.0031	0.0055
ENSG00000146904	Adipose_Subcutaneous	EPHA1	7	143081833	G	A	-0.278543	0.0448928	-0.0091	0.0046
ENSG00000146904	Skin_Sun_Exposed_Lower_leg	EPHA1	7	143161068	T	C	-0.167113	0.0232024	0.0037	0.004
ENSG00000146904	Whole_Blood	EPHA1	7	143081942	C	G	-0.425112	0.0260556	-0.0096	0.0042
ENSG00000183317	Esophagus_Muscularis	EPHA10	1	38188029	G	A	0.468024	0.060186	0.0047	0.0066
ENSG00000183317	Breast_Mammary_Tissue	EPHA10	1	38188253	G	T	0.325447	0.0549461	0.0041	0.0064
ENSG00000183317	Nerve_Tibial	EPHA10	1	38194094	C	G	0.493574	0.0808034	-0.006	0.0046
ENSG00000183317	Esophagus_Gastroesophageal_Junction	EPHA10	1	38185723	T	C	0.420993	0.0669986	0.0051	0.0066
ENSG00000183317	Brain_Cortex	EPHA10	1	38197401	G	T	0.282017	0.0396453	-0.0086	0.0043
ENSG00000183317	Esophagus_Mucosa	EPHA10	1	38190625	C	T	0.257053	0.0393029	-0.0022	0.0042
ENSG00000183317	Nerve_Tibial	EPHA10	1	38192537	C	T	0.752683	0.0890973	0.0038	0.0067
ENSG00000142627	Esophagus_Mucosa	EPHA2	1	16413069	T	C	-0.148104	0.0241784	0.0095	0.0048
ENSG00000142627	Skin_Not_Sun_Exposed_Suprapubic	EPHA2	1	16443990	A	G	0.176575	0.0282715	0.0079	0.004
ENSG00000142627	Nerve_Tibial	EPHA2	1	16504381	C	T	0.349657	0.0378212	0.0109	0.0038
ENSG00000142627	Liver	EPHA2	1	16505320	G	A	-0.366941	0.0512207	0.0135	0.0037
ENSG00000044524	Heart_Atrial_Appendage	EPHA3	3	89569452	T	C	-0.67121	0.0990271	-0.0196	0.0223
ENSG00000044524	Esophagus_Muscularis	EPHA3	3	89240645	G	A	0.466693	0.0718371	-0.0053	0.006
ENSG00000044524	Artery_Tibial	EPHA3	3	89569452	T	C	-0.552164	0.0911883	-0.0196	0.0223
ENSG00000044524	Pancreas	EPHA3	3	89583712	C	T	0.45158	0.0650706	0.0031	0.0051
ENSG00000044524	Artery_Tibial	EPHA3	3	89619808	A	G	0.193523	0.0315984	0.0042	0.0044
ENSG00000044524	Adipose_Subcutaneous	EPHA3	3	89095662	G	T	0.259481	0.0462134	0.008	0.0058
ENSG00000116106	Artery_Tibial	EPHA4	2	222801699	T	C	0.343938	0.0299462	-0.0005	0.0039
ENSG00000116106	Colon_Sigmoid	EPHA4	2	222801432	G	A	0.295399	0.0504296	0.0042	0.0054
ENSG00000116106	Brain_Putamen_basal_ganglia	EPHA4	2	222345147	C	T	-0.342055	0.0588461	-0.0033	0.0037
ENSG00000116106	Whole_Blood	EPHA4	2	222355473	C	G	-0.221871	0.0281251	0.0018	0.0042
ENSG00000116106	Esophagus_Gastroesophageal_Junction	EPHA4	2	222789037	T	C	0.330078	0.0508374	-0.0005	0.0052
ENSG00000116106	Artery_Tibial	EPHA4	2	222093110	G	A	-0.183967	0.0306189	0.004	0.0056
ENSG00000116106	Thyroid	EPHA4	2	222093110	G	A	0.217798	0.037596	0.004	0.0056
ENSG00000116106	Testis	EPHA4	2	222377409	T	C	0.355815	0.0382405	-0.0121	0.0055
ENSG00000116106	Esophagus_Muscularis	EPHA4	2	222801432	G	A	0.299423	0.0457106	0.0042	0.0054
ENSG00000145242	Nerve_Tibial	EPHA5	4	66867648	A	G	0.421499	0.0278845	-0.002	0.0042
ENSG00000145242	Nerve_Tibial	EPHA5	4	66394248	A	C	-0.198978	0.0281671	-0.0013	0.0037
ENSG00000145242	Nerve_Tibial	EPHA5	4	66431605	C	G	0.31741	0.0269536	0.0009	0.0038
ENSG00000145242	Thyroid	EPHA5	4	66458921	A	T	0.826028	0.134944	0.0295	0.0764
ENSG00000145242	Thyroid	EPHA5	4	66530155	C	T	0.301436	0.047355	0.0005	0.0041
ENSG00000145242	Brain_Cerebellar_Hemisphere	EPHA5	4	66485604	T	C	-0.42122	0.0682569	0.0028	0.0039
ENSG00000145242	Thyroid	EPHA5	4	66470962	C	T	0.423392	0.0428055	0.0014	0.0037
ENSG00000080224	Esophagus_Gastroesophageal_Junction	EPHA6	3	96036119	C	T	0.501245	0.0592194	-0.006	0.004
ENSG00000080224	Testis	EPHA6	3	97363551	C	T	-0.118038	0.0205148	-0.0006	0.0045
ENSG00000080224	Esophagus_Muscularis	EPHA6	3	96054232	C	T	0.689991	0.0497038	-0.0063	0.0041
ENSG00000135333	Breast_Mammary_Tissue	EPHA7	6	93802038	A	G	-0.435156	0.0579859	-0.0009	0.004
ENSG00000135333	Skin_Not_Sun_Exposed_Suprapubic	EPHA7	6	93806040	A	G	-0.26209	0.0326367	0	0.004
ENSG00000135333	Nerve_Tibial	EPHA7	6	93806040	A	G	-0.360092	0.050156	0	0.004
ENSG00000135333	Skin_Sun_Exposed_Lower_leg	EPHA7	6	93759983	T	C	0.274292	0.031006	0.0016	0.004
ENSG00000135333	Lung	EPHA7	6	93806040	A	G	-0.464708	0.0482384	0	0.004
ENSG00000135333	Adipose_Subcutaneous	EPHA7	6	93769380	T	C	-0.750603	0.0391029	-0.0017	0.0041
ENSG00000135333	Esophagus_Muscularis	EPHA7	6	93891195	G	A	0.219885	0.0372135	0.0009	0.0069
ENSG00000070886	Brain_Cortex	EPHA8	1	22847797	A	G	0.345323	0.0495966	0.003	0.0038
ENSG00000070886	Skin_Sun_Exposed_Lower_leg	EPHA8	1	22913983	A	G	0.468031	0.0559209	-0.0036	0.0052
ENSG00000070886	Brain_Cerebellum	EPHA8	1	22801459	G	C	0.244439	0.0397449	0.0066	0.0039
ENSG00000154928	Artery_Coronary	EPHB1	3	134517377	C	A	0.694596	0.11174	0.0008	0.0058
ENSG00000154928	Brain_Caudate_basal_ganglia	EPHB1	3	134623700	T	A	-0.349619	0.0550146	-0.0057	0.0039
ENSG00000154928	Nerve_Tibial	EPHB1	3	134518344	C	G	-0.717422	0.124286	-0.0477	0.0445
ENSG00000154928	Brain_Cerebellar_Hemisphere	EPHB1	3	134547324	T	G	-0.629663	0.107442	-0.0003	0.0065
ENSG00000154928	Stomach	EPHB1	3	134517377	C	A	0.730527	0.0595584	0.0008	0.0058
ENSG00000154928	Thyroid	EPHB1	3	134736671	G	T	-0.214412	0.0241675	-0.0015	0.0039
ENSG00000154928	Prostate	EPHB1	3	134517377	C	A	0.705129	0.0791801	0.0008	0.0058
ENSG00000154928	Artery_Tibial	EPHB1	3	134517377	C	A	1.29421	0.0396656	0.0008	0.0058
ENSG00000154928	Uterus	EPHB1	3	134517377	C	A	1.26242	0.102773	0.0008	0.0058
ENSG00000154928	Esophagus_Mucosa	EPHB1	3	134517377	C	A	1.37767	0.062544	0.0008	0.0058
ENSG00000154928	Esophagus_Gastroesophageal_Junction	EPHB1	3	134517377	C	A	1.4745	0.069353	0.0008	0.0058
ENSG00000154928	Lung	EPHB1	3	134527923	G	A	0.440507	0.0671287	0	0.0054
ENSG00000154928	Small_Intestine_Terminal_Ileum	EPHB1	3	134517377	C	A	0.635315	0.103122	0.0008	0.0058
ENSG00000154928	Colon_Transverse	EPHB1	3	134517377	C	A	0.899643	0.0462555	0.0008	0.0058
ENSG00000154928	Thyroid	EPHB1	3	134757283	T	A	0.383551	0.0573928	0.0112	0.0119
ENSG00000154928	Esophagus_Muscularis	EPHB1	3	134517377	C	A	1.50034	0.0564592	0.0008	0.0058
ENSG00000154928	Colon_Sigmoid	EPHB1	3	134517377	C	A	1.38934	0.0460826	0.0008	0.0058
ENSG00000154928	Testis	EPHB1	3	134884204	T	C	-0.473383	0.0392797	-0.0014	0.0041
ENSG00000154928	Brain_Cerebellum	EPHB1	3	134547682	G	A	-0.514165	0.0825317	-0.0018	0.0067
ENSG00000154928	Artery_Tibial	EPHB1	3	134518344	C	G	-0.596547	0.0979535	-0.0477	0.0445
ENSG00000154928	Brain_Putamen_basal_ganglia	EPHB1	3	134607804	C	T	-0.286863	0.047309	-0.0067	0.004
ENSG00000133216	Thyroid	EPHB2	1	23152988	T	C	0.199603	0.0263621	0.004	0.0037
ENSG00000133216	Brain_Putamen_basal_ganglia	EPHB2	1	23131185	T	C	0.572886	0.0787998	-0.0009	0.0048
ENSG00000133216	Adrenal_Gland	EPHB2	1	23141653	G	A	1.00823	0.0811562	-0.0031	0.0046
ENSG00000133216	Skin_Not_Sun_Exposed_Suprapubic	EPHB2	1	23156289	A	G	0.170663	0.030554	0.0043	0.0038
ENSG00000133216	Whole_Blood	EPHB2	1	23061551	A	G	-0.637298	0.0602276	-0.0007	0.0066
ENSG00000133216	Skin_Sun_Exposed_Lower_leg	EPHB2	1	23156289	A	G	0.183072	0.0291901	0.0043	0.0038
ENSG00000133216	Esophagus_Mucosa	EPHB2	1	23175356	C	T	-0.213341	0.0351044	-0.0007	0.0039
ENSG00000133216	Pancreas	EPHB2	1	23043733	G	GGGCAGCAGGCCAGGCAGTTGTTGATTGT	-0.905043	0.158262	-0.2434	0.0977
ENSG00000133216	Brain_Caudate_basal_ganglia	EPHB2	1	23141960	T	C	0.704751	0.0628347	0.0015	0.004
ENSG00000182580	Colon_Sigmoid	EPHB3	3	184404783	C	CA	0.291973	0.0489325	0.0153	0.0067
ENSG00000182580	Pancreas	EPHB3	3	184468677	T	C	0.301484	0.0473319	-0.0143	0.005
ENSG00000182580	Whole_Blood	EPHB3	3	184355105	T	C	-0.244335	0.0364209	-0.0085	0.0037
ENSG00000196411	Cells_Cultured_fibroblasts	EPHB4	7	100419634	C	T	0.414856	0.0315177	0.0086	0.0044
ENSG00000196411	Esophagus_Mucosa	EPHB4	7	100410657	G	A	0.249293	0.0327124	0.0017	0.0038
ENSG00000196411	Whole_Blood	EPHB4	7	100413005	G	A	-0.597148	0.0780807	0.0005	0.0038
ENSG00000196411	Whole_Blood	EPHB4	7	100411875	A	G	-1.01658	0.104055	-0.003	0.0164
ENSG00000106123	Esophagus_Muscularis	EPHB6	7	142554145	G	A	-0.334031	0.0382083	-0.0057	0.005
ENSG00000106123	Nerve_Tibial	EPHB6	7	142554145	G	A	-0.3744	0.0358191	-0.0057	0.005
ENSG00000106123	Adipose_Visceral_Omentum	EPHB6	7	142553789	C	T	-0.176493	0.0287111	-0.0055	0.005
ENSG00000106123	Thyroid	EPHB6	7	142560701	C	G	1.50395	0.0634104	0.0021	0.0122
ENSG00000106123	Heart_Atrial_Appendage	EPHB6	7	142553789	C	T	-0.278142	0.0480979	-0.0055	0.005
ENSG00000106123	Artery_Aorta	EPHB6	7	142554145	G	A	-0.286331	0.0400538	-0.0057	0.005
ENSG00000106123	Esophagus_Mucosa	EPHB6	7	142553789	C	T	-0.543936	0.0476007	-0.0055	0.005
ENSG00000106123	Esophagus_Muscularis	EPHB6	7	142537755	C	T	-0.348143	0.0581517	0.018	0.0077
ENSG00000106123	Artery_Tibial	EPHB6	7	142554145	G	A	-0.258139	0.0315888	-0.0057	0.005
ENSG00000106123	Adipose_Subcutaneous	EPHB6	7	142554145	G	A	-0.232131	0.0339826	-0.0057	0.005
ENSG00000106123	Skin_Not_Sun_Exposed_Suprapubic	EPHB6	7	142524280	A	G	-0.140332	0.0239257	-0.0074	0.0044
ENSG00000143819	Muscle_Skeletal	EPHX1	1	226006098	A	G	0.188825	0.0267454	0.0055	0.0037
ENSG00000143819	Thyroid	EPHX1	1	226006098	A	G	0.181192	0.0223896	0.0055	0.0037
ENSG00000143819	Heart_Left_Ventricle	EPHX1	1	226006098	A	G	0.194734	0.0286796	0.0055	0.0037
ENSG00000143819	Spleen	EPHX1	1	225942458	T	C	0.372789	0.0423707	0.0039	0.0037
ENSG00000120915	Adipose_Subcutaneous	EPHX2	8	27392986	T	C	0.267129	0.0325284	0.0013	0.005
ENSG00000120915	Esophagus_Mucosa	EPHX2	8	27401964	C	A	0.748437	0.0273298	0.004	0.0042
ENSG00000120915	Lung	EPHX2	8	27401964	C	A	0.164056	0.0269618	0.004	0.0042
ENSG00000120915	Muscle_Skeletal	EPHX2	8	27395249	C	T	0.294371	0.0529367	0.0014	0.005
ENSG00000120915	Brain_Substantia_nigra	EPHX2	8	27391191	C	A	0.455693	0.0645971	0.0011	0.005
ENSG00000120915	Thyroid	EPHX2	8	27348964	G	C	0.429549	0.0306867	-0.0037	0.0061
ENSG00000120915	Nerve_Tibial	EPHX2	8	27402132	C	T	0.154102	0.0266332	0.0051	0.0042
ENSG00000120915	Brain_Amygdala	EPHX2	8	27402132	C	T	0.357552	0.0547236	0.0051	0.0042
ENSG00000120915	Nerve_Tibial	EPHX2	8	27348964	G	C	0.387944	0.0402139	-0.0037	0.0061
ENSG00000120915	Breast_Mammary_Tissue	EPHX2	8	27387872	A	G	0.353122	0.0482055	-0.0031	0.0062
ENSG00000120915	Heart_Left_Ventricle	EPHX2	8	27395249	C	T	0.561116	0.0270499	0.0014	0.005
ENSG00000120915	Artery_Coronary	EPHX2	8	27365156	G	A	0.470592	0.0720274	-0.0026	0.0061
ENSG00000120915	Colon_Transverse	EPHX2	8	27400592	C	A	0.1429	0.0238086	0.0023	0.0047
ENSG00000120915	Prostate	EPHX2	8	27363136	G	A	0.223789	0.0377575	-0.0002	0.0051
ENSG00000120915	Brain_Hippocampus	EPHX2	8	27402132	C	T	0.323985	0.0510508	0.0051	0.0042
ENSG00000120915	Stomach	EPHX2	8	27365823	AAAAC	A	0.387118	0.0460332	-0.0027	0.0104
ENSG00000120915	Testis	EPHX2	8	27402132	C	T	0.320828	0.0412303	0.0051	0.0042
ENSG00000120915	Brain_Cerebellar_Hemisphere	EPHX2	8	27404125	A	G	0.742412	0.124024	0.0068	0.0079
ENSG00000120915	Brain_Hypothalamus	EPHX2	8	27404125	A	G	0.876764	0.107229	0.0068	0.0079
ENSG00000120915	Artery_Aorta	EPHX2	8	27380267	G	A	0.613913	0.0438703	-0.0038	0.0062
ENSG00000120915	Adipose_Visceral_Omentum	EPHX2	8	27366152	G	T	0.409441	0.0387369	-0.0028	0.0061
ENSG00000120915	Colon_Sigmoid	EPHX2	8	27389702	T	C	0.389318	0.0417053	-0.0038	0.0062
ENSG00000120915	Skin_Sun_Exposed_Lower_leg	EPHX2	8	27402132	C	T	0.34763	0.0228922	0.0051	0.0042
ENSG00000120915	Cells_Cultured_fibroblasts	EPHX2	8	27364957	A	G	0.273283	0.0434812	0.0101	0.008
ENSG00000120915	Skin_Sun_Exposed_Lower_leg	EPHX2	8	27345426	C	T	0.18321	0.0324395	-0.0047	0.0058
ENSG00000120915	Esophagus_Mucosa	EPHX2	8	27401142	A	G	-0.353464	0.0393182	0.0074	0.006
ENSG00000120915	Cells_Cultured_fibroblasts	EPHX2	8	27365156	G	A	0.30281	0.0480192	-0.0026	0.0061
ENSG00000120915	Pancreas	EPHX2	8	27401964	C	A	0.377879	0.0408659	0.004	0.0042
ENSG00000120915	Adrenal_Gland	EPHX2	8	27401964	C	A	0.384874	0.0484674	0.004	0.0042
ENSG00000120915	Brain_Cerebellum	EPHX2	8	27404137	A	G	0.721701	0.0745654	0.0006	0.0052
ENSG00000120915	Brain_Nucleus_accumbens_basal_ganglia	EPHX2	8	27402494	T	C	0.341973	0.0482064	-0.0007	0.0052
ENSG00000120915	Spleen	EPHX2	8	27389702	T	C	0.611392	0.074414	-0.0038	0.0062
ENSG00000120915	Brain_Spinal_cord_cervical_c-1	EPHX2	8	27388199	A	G	0.904133	0.0896622	0.0003	0.005
ENSG00000120915	Heart_Atrial_Appendage	EPHX2	8	27388199	A	G	0.596098	0.0316779	0.0003	0.005
ENSG00000120915	Thyroid	EPHX2	8	27801590	C	G	0.516982	0.0819452	-0.0099	0.0793
ENSG00000120915	Small_Intestine_Terminal_Ileum	EPHX2	8	27402132	C	T	0.210923	0.0285419	0.0051	0.0042
ENSG00000120915	Brain_Putamen_basal_ganglia	EPHX2	8	27354611	C	T	0.380939	0.0455379	0.0006	0.0049
ENSG00000120915	Pituitary	EPHX2	8	27382504	G	GA	0.493684	0.055636	0.0049	0.0081
ENSG00000120915	Esophagus_Gastroesophageal_Junction	EPHX2	8	27380267	G	A	0.569289	0.0361153	-0.0038	0.0062
ENSG00000120915	Esophagus_Muscularis	EPHX2	8	27397683	T	C	0.520179	0.0339203	-0.0025	0.0062
ENSG00000120915	Artery_Tibial	EPHX2	8	27348964	G	C	0.569698	0.0322969	-0.0037	0.0061
ENSG00000120915	Whole_Blood	EPHX2	8	27402132	C	T	0.196617	0.0218233	0.0051	0.0042
ENSG00000120915	Lung	EPHX2	8	27365156	G	A	0.35311	0.041831	-0.0026	0.0061
ENSG00000120915	Brain_Frontal_Cortex_BA9	EPHX2	8	27366401	C	G	0.302347	0.0401855	0.0044	0.0042
ENSG00000120915	Muscle_Skeletal	EPHX2	8	27402494	T	C	0.396151	0.054975	-0.0007	0.0052
ENSG00000120915	Colon_Transverse	EPHX2	8	27385450	G	A	0.206241	0.0255985	-0.0001	0.0051
ENSG00000120915	Skin_Not_Sun_Exposed_Suprapubic	EPHX2	8	27373865	A	G	-0.23283	0.0398217	0.0072	0.006
ENSG00000120915	Cells_Cultured_fibroblasts	EPHX2	8	27347623	T	G	-1.01477	0.0943509	-0.3211	0.1798
ENSG00000120915	Liver	EPHX2	8	27401964	C	A	0.297126	0.0326489	0.004	0.0042
ENSG00000120915	Ovary	EPHX2	8	27345426	C	T	0.412266	0.0647713	-0.0047	0.0058
ENSG00000120915	Skin_Not_Sun_Exposed_Suprapubic	EPHX2	8	27401964	C	A	0.623399	0.0273003	0.004	0.0042
ENSG00000120915	Vagina	EPHX2	8	27366401	C	G	0.514629	0.0584875	0.0044	0.0042
ENSG00000120915	Brain_Caudate_basal_ganglia	EPHX2	8	27385450	G	A	0.304091	0.040124	-0.0001	0.0051
ENSG00000172031	Thyroid	EPHX4	1	92422053	A	C	-0.252224	0.0443585	0.0051	0.0043
ENSG00000112425	Skin_Not_Sun_Exposed_Suprapubic	EPM2A	6	146055190	TA	T	0.642186	0.0595789	-0.0047	0.0061
ENSG00000112425	Whole_Blood	EPM2A	6	145871354	C	A	-0.258537	0.0367654	0.0067	0.0036
ENSG00000112425	Muscle_Skeletal	EPM2A	6	145814498	T	G	-0.493613	0.073899	0.0103	0.0424
ENSG00000112425	Skin_Sun_Exposed_Lower_leg	EPM2A	6	146056681	T	C	0.314726	0.0317524	-0.0086	0.0038
ENSG00000112425	Testis	EPM2A	6	145965673	G	T	0.374299	0.048629	0.0102	0.0037
ENSG00000112425	Esophagus_Muscularis	EPM2A	6	145827771	G	A	0.145022	0.0198159	0.008	0.0037
ENSG00000112425	Cells_Cultured_fibroblasts	EPM2A	6	145848832	C	A	-0.25783	0.0351456	0.0082	0.0037
ENSG00000178567	Thyroid	EPM2AIP1	3	37024338	A	G	0.158764	0.0191394	0.0006	0.0037
ENSG00000178567	Nerve_Tibial	EPM2AIP1	3	37029108	T	TC	0.145363	0.0260801	-0.0003	0.0059
ENSG00000063245	Lung	EPN1	19	56165939	A	G	0.463884	0.0705725	-0.0041	0.0138
ENSG00000063245	Adipose_Subcutaneous	EPN1	19	56186586	T	C	0.375433	0.0595806	-0.005	0.0137
ENSG00000063245	Whole_Blood	EPN1	19	56225666	G	C	0.401308	0.0354901	0	0.0125
ENSG00000072134	Esophagus_Muscularis	EPN2	17	19253981	G	A	-0.282666	0.0416434	-0.0081	0.0047
ENSG00000072134	Muscle_Skeletal	EPN2	17	19247075	A	G	-0.202192	0.0282307	-0.0072	0.0046
ENSG00000072134	Artery_Aorta	EPN2	17	19157726	C	T	0.409332	0.0401357	0.01	0.005
ENSG00000072134	Nerve_Tibial	EPN2	17	19247075	A	G	-0.276737	0.0302657	-0.0072	0.0046
ENSG00000072134	Skin_Sun_Exposed_Lower_leg	EPN2	17	19141582	G	C	0.225894	0.0228389	0.0105	0.0059
ENSG00000072134	Spleen	EPN2	17	19224397	C	G	-0.359252	0.0521695	-0.008	0.0048
ENSG00000072134	Adipose_Visceral_Omentum	EPN2	17	19247075	A	G	-0.447061	0.0410535	-0.0072	0.0046
ENSG00000072134	Skin_Not_Sun_Exposed_Suprapubic	EPN2	17	19277544	G	C	0.214496	0.0249846	0.0099	0.0052
ENSG00000072134	Adipose_Subcutaneous	EPN2	17	19213335	G	C	-0.473045	0.0329128	-0.0078	0.0048
ENSG00000072134	Thyroid	EPN2	17	19185211	T	G	0.267404	0.0363977	0.0101	0.0057
ENSG00000072134	Lung	EPN2	17	19247075	A	G	-0.275519	0.0349345	-0.0072	0.0046
ENSG00000072134	Artery_Coronary	EPN2	17	19157726	C	T	0.446255	0.0597948	0.01	0.005
ENSG00000072134	Artery_Tibial	EPN2	17	19174874	C	T	0.709736	0.0305477	0.0101	0.005
ENSG00000072134	Breast_Mammary_Tissue	EPN2	17	19253981	G	A	-0.394126	0.0442369	-0.0081	0.0047
ENSG00000049283	Thyroid	EPN3	17	48601328	A	G	-0.360463	0.0318114	0.0005	0.0042
ENSG00000049283	Colon_Sigmoid	EPN3	17	48613837	G	A	-0.36057	0.0483411	0.0002	0.0041
ENSG00000049283	Testis	EPN3	17	48601328	A	G	-0.737194	0.0697968	0.0005	0.0042
ENSG00000049283	Adipose_Visceral_Omentum	EPN3	17	48597321	C	T	-0.432524	0.0519527	0.0016	0.0041
ENSG00000049283	Esophagus_Mucosa	EPN3	17	48617829	A	G	0.144386	0.020857	-0.0035	0.0037
ENSG00000049283	Artery_Aorta	EPN3	17	48612958	C	T	-0.363023	0.0628549	-0.0003	0.0041
ENSG00000049283	Skin_Sun_Exposed_Lower_leg	EPN3	17	48617906	G	A	0.162262	0.0179353	-0.0021	0.0042
ENSG00000049283	Esophagus_Gastroesophageal_Junction	EPN3	17	48613837	G	A	-0.457145	0.0653221	0.0002	0.0041
ENSG00000049283	Adipose_Subcutaneous	EPN3	17	48616114	G	C	-0.336317	0.0429688	-0.0027	0.0038
ENSG00000049283	Pancreas	EPN3	17	48611173	CT	C	-0.339187	0.034372	0.006	0.0052
ENSG00000049283	Esophagus_Muscularis	EPN3	17	48616114	G	C	-0.276708	0.0468565	-0.0027	0.0038
ENSG00000049283	Lung	EPN3	17	48601328	A	G	-0.55797	0.0370745	0.0005	0.0042
ENSG00000049283	Nerve_Tibial	EPN3	17	48613837	G	A	-0.606932	0.0465968	0.0002	0.0041
ENSG00000049283	Thyroid	EPN3	17	48568230	T	C	-0.228259	0.0274908	0.001	0.0047
ENSG00000049283	Colon_Transverse	EPN3	17	48604319	A	G	-0.208309	0.0302023	0.004	0.0042
ENSG00000049283	Muscle_Skeletal	EPN3	17	48605286	G	C	-0.234966	0.0383633	0.0013	0.004
ENSG00000049283	Thyroid	EPN3	17	48611173	CT	C	-0.173781	0.0284537	0.006	0.0052
ENSG00000049283	Cells_Cultured_fibroblasts	EPN3	17	48612958	C	T	-0.303484	0.0515839	-0.0003	0.0041
ENSG00000049283	Adrenal_Gland	EPN3	17	48604319	A	G	-0.420933	0.055306	0.004	0.0042
ENSG00000130427	Brain_Cerebellar_Hemisphere	EPO	7	100276994	G	A	-0.613547	0.0897189	-0.0025	0.0043
ENSG00000130427	Prostate	EPO	7	100313099	G	T	-0.57911	0.0974456	0.0021	0.005
ENSG00000130427	Colon_Transverse	EPO	7	100264893	G	A	-0.4195	0.0746101	-0.0093	0.0041
ENSG00000273604	Spleen	EPOP	17	36847713	A	G	0.376352	0.0628063	0.0094	0.0049
ENSG00000187266	Whole_Blood	EPOR	19	11403501	A	G	-0.641174	0.0909236	-0.086	0.0748
ENSG00000187266	Whole_Blood	EPOR	19	11431901	A	G	0.257264	0.0295478	-0.0064	0.0052
ENSG00000187266	Artery_Tibial	EPOR	19	11530702	T	C	-0.645943	0.0928209	0.0108	0.011
ENSG00000101448	Testis	EPPIN	20	44170712	A	C	-0.564552	0.0414822	-0.0213	0.0052
ENSG00000101448	Thyroid	EPPIN	20	44182682	A	G	-0.547519	0.0909921	0.0083	0.0084
ENSG00000261150	Artery_Aorta	EPPK1	8	144950715	C	T	-0.635931	0.0646232	0.0013	0.0061
ENSG00000261150	Artery_Aorta	EPPK1	8	144952716	C	CGCGGG	-0.40734	0.0453859	-0.0092	0.0067
ENSG00000261150	Artery_Coronary	EPPK1	8	144960909	A	T	-0.527049	0.0875711	0.0035	0.0063
ENSG00000261150	Artery_Tibial	EPPK1	8	144952716	C	CGCGGG	-0.475216	0.0418363	-0.0092	0.0067
ENSG00000261150	Artery_Tibial	EPPK1	8	144950715	C	T	-0.900021	0.0645179	0.0013	0.0061
ENSG00000261150	Esophagus_Muscularis	EPPK1	8	144950715	C	T	-0.241649	0.0420625	0.0013	0.0061
ENSG00000261150	Brain_Cerebellar_Hemisphere	EPPK1	8	144954386	T	C	-1.12151	0.119812	0.0014	0.0062
ENSG00000261150	Testis	EPPK1	8	144957951	C	T	-0.315267	0.0426483	0.0069	0.0041
ENSG00000261150	Esophagus_Mucosa	EPPK1	8	144950715	C	T	-0.412084	0.0460484	0.0013	0.0061
ENSG00000261150	Lung	EPPK1	8	144960909	A	T	-0.256237	0.0448211	0.0035	0.0063
ENSG00000261150	Artery_Tibial	EPPK1	8	144935753	C	G	-0.318995	0.0532956	0.0061	0.0059
ENSG00000261150	Adipose_Subcutaneous	EPPK1	8	144950715	C	T	-0.376431	0.0590573	0.0013	0.0061
ENSG00000261150	Nerve_Tibial	EPPK1	8	144960909	A	T	-0.790559	0.0746426	0.0035	0.0063
ENSG00000261150	Nerve_Tibial	EPPK1	8	144940779	A	G	-0.4821	0.0664967	-0.0007	0.0053
ENSG00000261150	Thyroid	EPPK1	8	144950276	G	A	-0.4966	0.0633606	0.0013	0.0061
ENSG00000261150	Colon_Sigmoid	EPPK1	8	144950715	C	T	-0.469521	0.0684599	0.0013	0.0061
ENSG00000261150	Brain_Cerebellum	EPPK1	8	144950715	C	T	-1.14731	0.131609	0.0013	0.0061
ENSG00000136628	Artery_Aorta	EPRS1	1	220153121	A	G	-0.171239	0.0256442	0.0013	0.0039
ENSG00000136628	Skin_Not_Sun_Exposed_Suprapubic	EPRS1	1	220150006	G	C	0.146874	0.0238917	0.0031	0.0037
ENSG00000136628	Adipose_Subcutaneous	EPRS1	1	220130882	A	G	0.147397	0.0229145	0.0027	0.0038
ENSG00000136628	Breast_Mammary_Tissue	EPRS1	1	220135834	A	T	0.148755	0.0232728	0.0031	0.0037
ENSG00000136628	Whole_Blood	EPRS1	1	220150006	G	C	0.148674	0.0175852	0.0031	0.0037
ENSG00000136628	Cells_Cultured_fibroblasts	EPRS1	1	220155157	A	G	0.123297	0.0139089	0.0031	0.0037
ENSG00000136628	Artery_Tibial	EPRS1	1	220155804	C	T	-0.239455	0.0243547	0.0014	0.0039
ENSG00000136628	Nerve_Tibial	EPRS1	1	220135834	A	T	0.217037	0.0202173	0.0031	0.0037
ENSG00000136628	Adipose_Visceral_Omentum	EPRS1	1	220156427	C	T	0.126625	0.0210458	0.0028	0.0037
ENSG00000136628	Skin_Sun_Exposed_Lower_leg	EPRS1	1	220156427	C	T	0.118422	0.0189246	0.0028	0.0037
ENSG00000085832	Muscle_Skeletal	EPS15	1	51811930	A	G	0.918247	0.0432489	-0.0031	0.0088
ENSG00000085832	Adipose_Subcutaneous	EPS15	1	51836342	A	G	1.32402	0.0557393	-0.0033	0.0087
ENSG00000085832	Brain_Cerebellum	EPS15	1	51836342	A	G	0.787314	0.0888539	-0.0033	0.0087
ENSG00000085832	Pancreas	EPS15	1	51836342	A	G	0.751871	0.0832129	-0.0033	0.0087
ENSG00000085832	Colon_Sigmoid	EPS15	1	51836342	A	G	0.653404	0.0763256	-0.0033	0.0087
ENSG00000085832	Colon_Transverse	EPS15	1	51836342	A	G	0.484894	0.0527475	-0.0033	0.0087
ENSG00000085832	Spleen	EPS15	1	51836342	A	G	0.658325	0.0725279	-0.0033	0.0087
ENSG00000085832	Artery_Aorta	EPS15	1	51836342	A	G	1.06162	0.072133	-0.0033	0.0087
ENSG00000085832	Brain_Cerebellar_Hemisphere	EPS15	1	51836342	A	G	0.634367	0.0962785	-0.0033	0.0087
ENSG00000085832	Nerve_Tibial	EPS15	1	51836342	A	G	0.977167	0.0487435	-0.0033	0.0087
ENSG00000085832	Esophagus_Muscularis	EPS15	1	51836342	A	G	0.681256	0.0595997	-0.0033	0.0087
ENSG00000085832	Artery_Tibial	EPS15	1	51836342	A	G	0.931109	0.0518371	-0.0033	0.0087
ENSG00000085832	Minor_Salivary_Gland	EPS15	1	52047604	A	G	0.83279	0.136943	-0.0096	0.0108
ENSG00000085832	Breast_Mammary_Tissue	EPS15	1	51836342	A	G	0.885005	0.0537386	-0.0033	0.0087
ENSG00000085832	Heart_Atrial_Appendage	EPS15	1	51836342	A	G	0.594986	0.0625659	-0.0033	0.0087
ENSG00000085832	Esophagus_Gastroesophageal_Junction	EPS15	1	51836342	A	G	0.738412	0.0671319	-0.0033	0.0087
ENSG00000085832	Esophagus_Mucosa	EPS15	1	51836342	A	G	0.473968	0.0567774	-0.0033	0.0087
ENSG00000085832	Thyroid	EPS15	1	51836342	A	G	0.682725	0.0528522	-0.0033	0.0087
ENSG00000085832	Stomach	EPS15	1	51836342	A	G	0.672968	0.0779329	-0.0033	0.0087
ENSG00000085832	Adipose_Visceral_Omentum	EPS15	1	51811930	A	G	0.532466	0.0552623	-0.0031	0.0088
ENSG00000085832	Prostate	EPS15	1	51836342	A	G	0.62795	0.099667	-0.0033	0.0087
ENSG00000085832	Artery_Coronary	EPS15	1	51836342	A	G	0.841862	0.107404	-0.0033	0.0087
ENSG00000085832	Skin_Sun_Exposed_Lower_leg	EPS15	1	51836342	A	G	1.2197	0.0481561	-0.0033	0.0087
ENSG00000085832	Skin_Not_Sun_Exposed_Suprapubic	EPS15	1	51836342	A	G	1.13911	0.0648006	-0.0033	0.0087
ENSG00000085832	Small_Intestine_Terminal_Ileum	EPS15	1	51811930	A	G	0.666534	0.0976193	-0.0031	0.0088
ENSG00000085832	Heart_Left_Ventricle	EPS15	1	51836342	A	G	0.407301	0.0516323	-0.0033	0.0087
ENSG00000085832	Lung	EPS15	1	51811930	A	G	0.650781	0.0544293	-0.0031	0.0088
ENSG00000127527	Brain_Cerebellum	EPS15L1	19	16530632	C	T	0.612725	0.083499	-0.0002	0.0064
ENSG00000127527	Cells_Cultured_fibroblasts	EPS15L1	19	16538474	A	G	-0.477881	0.0780677	-0.0778	0.0288
ENSG00000127527	Whole_Blood	EPS15L1	19	16591464	A	G	-0.118607	0.0177153	0.0094	0.004
ENSG00000127527	Artery_Tibial	EPS15L1	19	16598251	A	G	-0.168411	0.026514	0.0103	0.0039
ENSG00000127527	Brain_Cerebellar_Hemisphere	EPS15L1	19	16530632	C	T	0.524366	0.0771306	-0.0002	0.0064
ENSG00000127527	Nerve_Tibial	EPS15L1	19	16589530	A	C	-0.270546	0.0404861	0.0107	0.004
ENSG00000127527	Lung	EPS15L1	19	16601194	T	C	-0.186781	0.0321614	0.0094	0.004
ENSG00000127527	Esophagus_Muscularis	EPS15L1	19	16589530	A	C	-0.23808	0.0313134	0.0107	0.004
ENSG00000131037	Artery_Aorta	EPS8L1	19	55582701	C	G	1.07818	0.0826135	-0.0148	0.0065
ENSG00000131037	Spleen	EPS8L1	19	55591721	C	G	1.4691	0.16067	0.0203	0.011
ENSG00000131037	Lung	EPS8L1	19	55583293	A	G	0.388757	0.031547	0.0025	0.0042
ENSG00000131037	Liver	EPS8L1	19	55594996	G	C	0.555324	0.0758816	0.0108	0.0047
ENSG00000131037	Adipose_Subcutaneous	EPS8L1	19	55587658	A	G	0.265578	0.0451032	-0.0004	0.0046
ENSG00000131037	Muscle_Skeletal	EPS8L1	19	55583293	A	G	0.260555	0.0468341	0.0025	0.0042
ENSG00000131037	Cells_Cultured_fibroblasts	EPS8L1	19	55582867	T	TAGCCCCTCCTCCCTCAGACCCAGGAGTCCAGGCCCCC	0.622027	0.0962087	-0.017	0.0544
ENSG00000131037	Pituitary	EPS8L1	19	55594996	G	C	0.382085	0.0636966	0.0108	0.0047
ENSG00000131037	Whole_Blood	EPS8L1	19	55582701	C	G	0.491027	0.0517454	-0.0148	0.0065
ENSG00000131037	Thyroid	EPS8L1	19	55588726	C	T	0.437168	0.0369989	0.0097	0.0051
ENSG00000131037	Adipose_Visceral_Omentum	EPS8L1	19	55578138	C	T	0.170896	0.0303062	0.0013	0.0041
ENSG00000131037	Skin_Sun_Exposed_Lower_leg	EPS8L1	19	55583293	A	G	0.100922	0.0154595	0.0025	0.0042
ENSG00000131037	Artery_Tibial	EPS8L1	19	55582701	C	G	1.07859	0.0634206	-0.0148	0.0065
ENSG00000131037	Pancreas	EPS8L1	19	55594996	G	C	0.482029	0.0607478	0.0108	0.0047
ENSG00000131037	Whole_Blood	EPS8L1	19	55591721	C	G	0.596677	0.0731738	0.0203	0.011
ENSG00000131037	Cells_Cultured_fibroblasts	EPS8L1	19	55582701	C	G	0.849794	0.0865997	-0.0148	0.0065
ENSG00000131037	Thyroid	EPS8L1	19	55583293	A	G	0.394739	0.0296955	0.0025	0.0042
ENSG00000131037	Nerve_Tibial	EPS8L1	19	55583293	A	G	0.419347	0.0485872	0.0025	0.0042
ENSG00000131037	Pancreas	EPS8L1	19	55587179	T	TGCGGAG	0.500519	0.0545733	-0.0022	0.0071
ENSG00000131037	Kidney_Cortex	EPS8L1	19	55583293	A	G	0.630877	0.0828425	0.0025	0.0042
ENSG00000131037	Artery_Coronary	EPS8L1	19	55582913	T	C	1.14241	0.111489	-0.0158	0.0065
ENSG00000177106	Brain_Cerebellum	EPS8L2	11	706284	T	G	0.73495	0.0773618	0.0071	0.0052
ENSG00000177106	Muscle_Skeletal	EPS8L2	11	710139	A	G	-0.203077	0.031083	0.0011	0.0041
ENSG00000177106	Whole_Blood	EPS8L2	11	722202	C	G	-0.236249	0.0359772	0.0083	0.0046
ENSG00000177106	Skin_Sun_Exposed_Lower_leg	EPS8L2	11	728348	T	C	-0.196046	0.0322537	0.0064	0.0066
ENSG00000177106	Brain_Nucleus_accumbens_basal_ganglia	EPS8L2	11	707025	A	G	0.621773	0.0702601	0.0068	0.0048
ENSG00000177106	Brain_Caudate_basal_ganglia	EPS8L2	11	703175	G	A	0.625082	0.0779457	0.007	0.0052
ENSG00000177106	Esophagus_Muscularis	EPS8L2	11	702097	C	T	0.627495	0.0333995	-0.0037	0.0039
ENSG00000177106	Artery_Aorta	EPS8L2	11	704583	G	A	0.339254	0.0407395	-0.0063	0.0038
ENSG00000177106	Brain_Frontal_Cortex_BA9	EPS8L2	11	703175	G	A	0.57133	0.0839786	0.007	0.0052
ENSG00000177106	Artery_Tibial	EPS8L2	11	723116	T	C	0.790854	0.0912743	-0.0263	0.0366
ENSG00000177106	Cells_Cultured_fibroblasts	EPS8L2	11	705191	A	G	-0.320478	0.0564099	0.0074	0.0102
ENSG00000177106	Heart_Atrial_Appendage	EPS8L2	11	707152	C	G	0.487652	0.0482079	0.0063	0.0055
ENSG00000177106	Colon_Sigmoid	EPS8L2	11	702097	C	T	0.478103	0.037263	-0.0037	0.0039
ENSG00000177106	Liver	EPS8L2	11	707424	T	C	0.448531	0.0523616	0.0058	0.0038
ENSG00000177106	Brain_Cerebellum	EPS8L2	11	677200	A	G	-0.474445	0.0619167	-0.0042	0.0037
ENSG00000177106	Brain_Cerebellar_Hemisphere	EPS8L2	11	672919	T	C	-0.452711	0.0682838	-0.0037	0.0037
ENSG00000177106	Cells_Cultured_fibroblasts	EPS8L2	11	707424	T	C	0.113256	0.0200222	0.0058	0.0038
ENSG00000177106	Brain_Cerebellar_Hemisphere	EPS8L2	11	706284	T	G	0.788586	0.0801221	0.0071	0.0052
ENSG00000177106	Adrenal_Gland	EPS8L2	11	702097	C	T	0.672513	0.0739382	-0.0037	0.0039
ENSG00000177106	Artery_Tibial	EPS8L2	11	702097	C	T	0.404045	0.0242117	-0.0037	0.0039
ENSG00000177106	Esophagus_Gastroesophageal_Junction	EPS8L2	11	702097	C	T	0.51951	0.0434936	-0.0037	0.0039
ENSG00000177106	Heart_Left_Ventricle	EPS8L2	11	707152	C	G	0.964207	0.0522415	0.0063	0.0055
ENSG00000198758	Heart_Left_Ventricle	EPS8L3	1	110303931	C	G	0.589867	0.0521537	-0.0059	0.0044
ENSG00000198758	Testis	EPS8L3	1	110295643	T	G	-0.793167	0.0485909	-0.0059	0.004
ENSG00000133106	Skin_Sun_Exposed_Lower_leg	EPSTI1	13	43559768	G	A	-0.161454	0.0280227	0.0107	0.0038
ENSG00000133106	Whole_Blood	EPSTI1	13	43566373	C	A	-0.340146	0.0252582	-0.0157	0.0042
ENSG00000133106	Skin_Not_Sun_Exposed_Suprapubic	EPSTI1	13	43559768	G	A	-0.247751	0.0363705	0.0107	0.0038
ENSG00000133106	Cells_Cultured_fibroblasts	EPSTI1	13	43550243	G	A	-0.230758	0.0390986	-0.0065	0.0054
ENSG00000133106	Cells_Cultured_fibroblasts	EPSTI1	13	43571062	G	A	0.354859	0.0463915	0.0106	0.0072
ENSG00000133106	Adipose_Visceral_Omentum	EPSTI1	13	43559768	G	A	-0.220686	0.0386339	0.0107	0.0038
ENSG00000121053	Thyroid	EPX	17	56309737	A	G	0.536097	0.0911942	-0.0115	0.0069
ENSG00000121053	Cells_Cultured_fibroblasts	EPX	17	56282968	C	G	0.510188	0.085542	-0.0094	0.0081
ENSG00000121053	Skin_Sun_Exposed_Lower_leg	EPX	17	56282968	C	G	0.770048	0.0776114	-0.0094	0.0081
ENSG00000121053	Skin_Not_Sun_Exposed_Suprapubic	EPX	17	56282968	C	G	0.823639	0.0687241	-0.0094	0.0081
ENSG00000121053	Artery_Tibial	EPX	17	56282968	C	G	0.533831	0.0890362	-0.0094	0.0081
ENSG00000121053	Thyroid	EPX	17	56354823	T	A	0.639257	0.103305	-0.0162	0.0085
ENSG00000121053	Esophagus_Mucosa	EPX	17	56282968	C	G	0.810145	0.108982	-0.0094	0.0081
ENSG00000132591	Whole_Blood	ERAL1	17	27180784	T	C	-0.16354	0.029295	-0.0136	0.005
ENSG00000132591	Muscle_Skeletal	ERAL1	17	27186584	A	G	-0.118492	0.0199365	0.0139	0.0045
ENSG00000164307	Brain_Cerebellum	ERAP1	5	96096189	T	G	-0.519968	0.067003	0.0108	0.004
ENSG00000164307	Artery_Aorta	ERAP1	5	96122814	C	A	-0.31034	0.0397311	0.0048	0.0038
ENSG00000164307	Artery_Aorta	ERAP1	5	96117300	A	G	-0.437059	0.0509813	0.0264	0.0051
ENSG00000164307	Pancreas	ERAP1	5	96120312	CAT	C	-0.396252	0.0500023	0.0209	0.0064
ENSG00000164307	Artery_Tibial	ERAP1	5	96122814	C	A	-0.371137	0.0307128	0.0048	0.0038
ENSG00000164307	Esophagus_Mucosa	ERAP1	5	96130014	C	T	-0.305679	0.0399968	0.0174	0.0044
ENSG00000164307	Spleen	ERAP1	5	96132343	C	T	-0.332882	0.0366972	0.0077	0.0037
ENSG00000164307	Brain_Hippocampus	ERAP1	5	96109610	A	G	-0.558678	0.0539672	0.0097	0.004
ENSG00000164307	Pancreas	ERAP1	5	96089067	C	A	-0.268293	0.0437526	0.0109	0.004
ENSG00000164307	Brain_Amygdala	ERAP1	5	96109610	A	G	-0.537945	0.0564602	0.0097	0.004
ENSG00000164307	Brain_Anterior_cingulate_cortex_BA24	ERAP1	5	96091926	A	G	-0.80431	0.0692041	0.0107	0.004
ENSG00000164307	Prostate	ERAP1	5	96123055	G	A	-0.494602	0.047489	0.0168	0.0044
ENSG00000164307	Skin_Sun_Exposed_Lower_leg	ERAP1	5	96123055	G	A	-0.421143	0.0326642	0.0168	0.0044
ENSG00000164307	Artery_Tibial	ERAP1	5	96110968	A	AAAAG	-0.428304	0.053015	0.0303	0.0068
ENSG00000164307	Adipose_Subcutaneous	ERAP1	5	96110211	T	A	-0.241768	0.0275262	0.0095	0.004
ENSG00000164307	Whole_Blood	ERAP1	5	96128400	T	G	-0.299054	0.031559	0.0173	0.0044
ENSG00000164307	Nerve_Tibial	ERAP1	5	96130038	C	T	-0.38275	0.0402337	0.0082	0.0066
ENSG00000164307	Brain_Hippocampus	ERAP1	5	96109935	G	T	-0.511983	0.0718288	0.0262	0.0051
ENSG00000164307	Brain_Nucleus_accumbens_basal_ganglia	ERAP1	5	96109610	A	G	-0.47787	0.0459115	0.0097	0.004
ENSG00000164307	Brain_Frontal_Cortex_BA9	ERAP1	5	96109244	A	G	-0.445168	0.0563785	0.0095	0.0039
ENSG00000164307	Pancreas	ERAP1	5	96130014	C	T	-0.464092	0.0368111	0.0174	0.0044
ENSG00000164307	Esophagus_Muscularis	ERAP1	5	96121524	T	C	-0.231755	0.0372608	0.0085	0.0037
ENSG00000164307	Esophagus_Muscularis	ERAP1	5	96109935	G	T	-0.324447	0.0497847	0.0262	0.0051
ENSG00000164307	Brain_Spinal_cord_cervical_c-1	ERAP1	5	96109610	A	G	-0.431723	0.0469812	0.0097	0.004
ENSG00000164307	Brain_Spinal_cord_cervical_c-1	ERAP1	5	96110968	A	AAAAG	-0.819963	0.0619023	0.0303	0.0068
ENSG00000164307	Thyroid	ERAP1	5	96110968	A	AAAAG	-0.538309	0.0402554	0.0303	0.0068
ENSG00000164307	Minor_Salivary_Gland	ERAP1	5	96155318	T	C	-0.623122	0.0882901	0.0258	0.0053
ENSG00000164307	Thyroid	ERAP1	5	96132795	A	G	-0.382588	0.0486049	0.0097	0.0055
ENSG00000164307	Esophagus_Gastroesophageal_Junction	ERAP1	5	96130014	C	T	-0.446098	0.0479173	0.0174	0.0044
ENSG00000164307	Muscle_Skeletal	ERAP1	5	96112954	G	A	-0.625949	0.057879	0.0254	0.0051
ENSG00000164307	Artery_Coronary	ERAP1	5	96130014	C	T	-0.606346	0.072084	0.0174	0.0044
ENSG00000164307	Lung	ERAP1	5	96110968	A	AAAAG	-0.399947	0.0604828	0.0303	0.0068
ENSG00000164307	Whole_Blood	ERAP1	5	96109610	A	G	-0.349336	0.0483296	0.0097	0.004
ENSG00000164307	Kidney_Cortex	ERAP1	5	96117300	A	G	-0.584339	0.0782155	0.0264	0.0051
ENSG00000164307	Adipose_Visceral_Omentum	ERAP1	5	96132795	A	G	-0.257771	0.0420958	0.0097	0.0055
ENSG00000164307	Whole_Blood	ERAP1	5	96116940	A	G	-0.126038	0.0220754	0.0057	0.0039
ENSG00000164307	Whole_Blood	ERAP1	5	96121437	G	GAAC	-0.248757	0.0372978	0.0115	0.0111
ENSG00000164307	Brain_Nucleus_accumbens_basal_ganglia	ERAP1	5	96109935	G	T	-0.454826	0.069624	0.0262	0.0051
ENSG00000164307	Heart_Left_Ventricle	ERAP1	5	96117300	A	G	-0.373792	0.0360762	0.0264	0.0051
ENSG00000164307	Ovary	ERAP1	5	96132343	C	T	-0.384064	0.0625446	0.0077	0.0037
ENSG00000164307	Adipose_Subcutaneous	ERAP1	5	96110968	A	AAAAG	-0.439435	0.0326292	0.0303	0.0068
ENSG00000164307	Small_Intestine_Terminal_Ileum	ERAP1	5	96109610	A	G	-0.272935	0.0362756	0.0097	0.004
ENSG00000164307	Skin_Not_Sun_Exposed_Suprapubic	ERAP1	5	96067452	T	C	-0.315123	0.0488067	0.0079	0.0098
ENSG00000164307	Colon_Sigmoid	ERAP1	5	96123055	G	A	-0.493619	0.0506223	0.0168	0.0044
ENSG00000164307	Nerve_Tibial	ERAP1	5	96110968	A	AAAAG	-0.279286	0.0461065	0.0303	0.0068
ENSG00000164307	Brain_Putamen_basal_ganglia	ERAP1	5	96108138	G	GA	-0.720743	0.0852203	0.0269	0.0082
ENSG00000164307	Adipose_Visceral_Omentum	ERAP1	5	96120455	T	C	-0.632455	0.0390093	0.0267	0.0051
ENSG00000164307	Brain_Hypothalamus	ERAP1	5	96109610	A	G	-0.520279	0.0424704	0.0097	0.004
ENSG00000164307	Pituitary	ERAP1	5	96112083	G	T	-0.314596	0.0466048	0.0106	0.0039
ENSG00000164307	Esophagus_Muscularis	ERAP1	5	96132795	A	G	-0.368972	0.0519197	0.0097	0.0055
ENSG00000164307	Colon_Transverse	ERAP1	5	96109610	A	G	-0.243491	0.0328546	0.0097	0.004
ENSG00000164307	Pituitary	ERAP1	5	96109935	G	T	-0.407612	0.0644736	0.0262	0.0051
ENSG00000164307	Brain_Cortex	ERAP1	5	96109610	A	G	-0.717764	0.0586233	0.0097	0.004
ENSG00000164307	Stomach	ERAP1	5	96123055	G	A	-0.399807	0.046454	0.0168	0.0044
ENSG00000164307	Small_Intestine_Terminal_Ileum	ERAP1	5	96080468	T	C	-0.310969	0.0407077	0.0129	0.0044
ENSG00000164307	Skin_Not_Sun_Exposed_Suprapubic	ERAP1	5	96110211	T	A	-0.434418	0.0311021	0.0095	0.004
ENSG00000164307	Spleen	ERAP1	5	96109610	A	G	-0.727949	0.0429471	0.0097	0.004
ENSG00000164307	Vagina	ERAP1	5	96130014	C	T	-0.492298	0.0764748	0.0174	0.0044
ENSG00000164307	Liver	ERAP1	5	96114550	A	G	-0.252022	0.0426283	0.0093	0.0037
ENSG00000164307	Nerve_Tibial	ERAP1	5	96138861	T	C	-0.214587	0.038586	0.0163	0.0044
ENSG00000164307	Breast_Mammary_Tissue	ERAP1	5	96120455	T	C	-0.455233	0.0344381	0.0267	0.0051
ENSG00000164307	Skin_Sun_Exposed_Lower_leg	ERAP1	5	96112083	G	T	-0.356128	0.0262051	0.0106	0.0039
ENSG00000164307	Brain_Amygdala	ERAP1	5	96109935	G	T	-0.511679	0.0817728	0.0262	0.0051
ENSG00000164307	Colon_Transverse	ERAP1	5	96130014	C	T	-0.370221	0.0341089	0.0174	0.0044
ENSG00000164307	Brain_Frontal_Cortex_BA9	ERAP1	5	96111236	A	ACACT	-0.537748	0.0741205	0.0191	0.0062
ENSG00000164307	Skin_Sun_Exposed_Lower_leg	ERAP1	5	96127454	G	A	-0.178059	0.0279095	0.0033	0.0039
ENSG00000164307	Heart_Atrial_Appendage	ERAP1	5	96112954	G	A	-0.526931	0.0471362	0.0254	0.0051
ENSG00000164307	Heart_Atrial_Appendage	ERAP1	5	96064326	G	A	-0.400396	0.0640898	0.0008	0.0081
ENSG00000164307	Skin_Not_Sun_Exposed_Suprapubic	ERAP1	5	96117300	A	G	-0.300897	0.0443325	0.0264	0.0051
ENSG00000164307	Skin_Not_Sun_Exposed_Suprapubic	ERAP1	5	96132343	C	T	-0.229051	0.0317297	0.0077	0.0037
ENSG00000164307	Liver	ERAP1	5	96121715	T	C	-0.38689	0.0453828	0.0122	0.0038
ENSG00000164307	Stomach	ERAP1	5	96109610	A	G	-0.484788	0.0452086	0.0097	0.004
ENSG00000164307	Muscle_Skeletal	ERAP1	5	96121524	T	C	-0.126344	0.0204212	0.0085	0.0037
ENSG00000164307	Brain_Substantia_nigra	ERAP1	5	96114550	A	G	-0.691491	0.0647156	0.0093	0.0037
ENSG00000164307	Cells_Cultured_fibroblasts	ERAP1	5	96270191	A	T	0.523491	0.0820812	0.0291	0.0194
ENSG00000164307	Brain_Cortex	ERAP1	5	96115721	T	C	-0.624207	0.0732776	0.0275	0.0051
ENSG00000164307	Brain_Hypothalamus	ERAP1	5	96092990	G	A	-0.500232	0.0685805	0.025	0.0051
ENSG00000164307	Adrenal_Gland	ERAP1	5	96123055	G	A	-0.537774	0.0416212	0.0168	0.0044
ENSG00000164307	Testis	ERAP1	5	96114550	A	G	-0.27631	0.0471397	0.0093	0.0037
ENSG00000164307	Brain_Putamen_basal_ganglia	ERAP1	5	96109610	A	G	-0.635858	0.0500242	0.0097	0.004
ENSG00000164307	Cells_Cultured_fibroblasts	ERAP1	5	96133427	T	C	-0.484589	0.0340269	0.0172	0.0044
ENSG00000164307	Cells_EBV-transformed_lymphocytes	ERAP1	5	96114550	A	G	-0.508351	0.056321	0.0093	0.0037
ENSG00000164307	Brain_Caudate_basal_ganglia	ERAP1	5	96109610	A	G	-0.579488	0.0412155	0.0097	0.004
ENSG00000164307	Brain_Caudate_basal_ganglia	ERAP1	5	96117300	A	G	-0.531288	0.0576023	0.0264	0.0051
ENSG00000164307	Esophagus_Mucosa	ERAP1	5	96109610	A	G	-0.305828	0.0261291	0.0097	0.004
ENSG00000164307	Cells_Cultured_fibroblasts	ERAP1	5	96118852	C	G	-0.172915	0.0278456	0.0164	0.0041
ENSG00000164307	Cells_Cultured_fibroblasts	ERAP1	5	96112954	G	A	-0.243285	0.0426555	0.0254	0.0051
ENSG00000164307	Cells_Cultured_fibroblasts	ERAP1	5	96251002	T	C	-0.625796	0.0931706	-0.0273	0.0274
ENSG00000164307	Adipose_Subcutaneous	ERAP1	5	96064326	G	A	-0.263816	0.0457996	0.0008	0.0081
ENSG00000164307	Heart_Left_Ventricle	ERAP1	5	96114550	A	G	-0.284609	0.029316	0.0093	0.0037
ENSG00000164307	Muscle_Skeletal	ERAP1	5	96110211	T	A	-0.479206	0.0213184	0.0095	0.004
ENSG00000164308	Ovary	ERAP2	5	96252432	A	G	1.15231	0.0394858	0.0143	0.0037
ENSG00000164308	Brain_Anterior_cingulate_cortex_BA24	ERAP2	5	96252432	A	G	1.0647	0.0429405	0.0143	0.0037
ENSG00000164308	Testis	ERAP2	5	96252432	A	G	1.04639	0.0333076	0.0143	0.0037
ENSG00000164308	Cells_EBV-transformed_lymphocytes	ERAP2	5	96252432	A	G	1.18956	0.0318747	0.0143	0.0037
ENSG00000164308	Skin_Sun_Exposed_Lower_leg	ERAP2	5	96252432	A	G	1.07633	0.0200722	0.0143	0.0037
ENSG00000164308	Brain_Substantia_nigra	ERAP2	5	96252432	A	G	1.22799	0.0456353	0.0143	0.0037
ENSG00000164308	Spleen	ERAP2	5	96252432	A	G	1.17186	0.0319043	0.0143	0.0037
ENSG00000164308	Adipose_Visceral_Omentum	ERAP2	5	96252432	A	G	1.10444	0.0211577	0.0143	0.0037
ENSG00000164308	Brain_Putamen_basal_ganglia	ERAP2	5	96252432	A	G	1.17836	0.0464981	0.0143	0.0037
ENSG00000164308	Brain_Frontal_Cortex_BA9	ERAP2	5	96252432	A	G	1.05762	0.0406535	0.0143	0.0037
ENSG00000164308	Minor_Salivary_Gland	ERAP2	5	96252432	A	G	1.24889	0.0408645	0.0143	0.0037
ENSG00000164308	Muscle_Skeletal	ERAP2	5	96252432	A	G	1.12274	0.0201587	0.0143	0.0037
ENSG00000164308	Small_Intestine_Terminal_Ileum	ERAP2	5	96252432	A	G	1.01999	0.0366912	0.0143	0.0037
ENSG00000164308	Kidney_Cortex	ERAP2	5	96252432	A	G	1.26527	0.0678689	0.0143	0.0037
ENSG00000164308	Liver	ERAP2	5	96252432	A	G	1.21521	0.0388394	0.0143	0.0037
ENSG00000164308	Artery_Coronary	ERAP2	5	96252432	A	G	1.13732	0.0301232	0.0143	0.0037
ENSG00000164308	Heart_Left_Ventricle	ERAP2	5	96252432	A	G	1.08169	0.0254592	0.0143	0.0037
ENSG00000164308	Brain_Caudate_basal_ganglia	ERAP2	5	96252432	A	G	1.21351	0.0354799	0.0143	0.0037
ENSG00000164308	Brain_Nucleus_accumbens_basal_ganglia	ERAP2	5	96252432	A	G	1.16631	0.0371139	0.0143	0.0037
ENSG00000164308	Brain_Spinal_cord_cervical_c-1	ERAP2	5	96252432	A	G	1.22533	0.0535518	0.0143	0.0037
ENSG00000164308	Adrenal_Gland	ERAP2	5	96252432	A	G	1.1604	0.0334904	0.0143	0.0037
ENSG00000164308	Nerve_Tibial	ERAP2	5	96252432	A	G	1.09364	0.0200042	0.0143	0.0037
ENSG00000164308	Stomach	ERAP2	5	96252432	A	G	1.0618	0.0264583	0.0143	0.0037
ENSG00000164308	Lung	ERAP2	5	96252432	A	G	1.21924	0.0207638	0.0143	0.0037
ENSG00000164308	Brain_Cerebellum	ERAP2	5	96252432	A	G	1.17623	0.0479705	0.0143	0.0037
ENSG00000164308	Vagina	ERAP2	5	96252432	A	G	1.08221	0.0397429	0.0143	0.0037
ENSG00000164308	Prostate	ERAP2	5	96252432	A	G	1.13833	0.0343946	0.0143	0.0037
ENSG00000164308	Brain_Cerebellar_Hemisphere	ERAP2	5	96252432	A	G	1.13809	0.055217	0.0143	0.0037
ENSG00000164308	Whole_Blood	ERAP2	5	96252432	A	G	1.02192	0.0168911	0.0143	0.0037
ENSG00000164308	Artery_Aorta	ERAP2	5	96252432	A	G	1.26608	0.0242011	0.0143	0.0037
ENSG00000164308	Thyroid	ERAP2	5	96252432	A	G	1.08954	0.017907	0.0143	0.0037
ENSG00000164308	Colon_Sigmoid	ERAP2	5	96252432	A	G	1.03796	0.0284328	0.0143	0.0037
ENSG00000164308	Adipose_Subcutaneous	ERAP2	5	96252432	A	G	1.11643	0.0163749	0.0143	0.0037
ENSG00000164308	Esophagus_Gastroesophageal_Junction	ERAP2	5	96252432	A	G	1.07644	0.0252325	0.0143	0.0037
ENSG00000164308	Esophagus_Muscularis	ERAP2	5	96252432	A	G	1.10758	0.0204814	0.0143	0.0037
ENSG00000164308	Brain_Hypothalamus	ERAP2	5	96252432	A	G	1.12722	0.0399026	0.0143	0.0037
ENSG00000164308	Brain_Cortex	ERAP2	5	96252432	A	G	1.06988	0.0377605	0.0143	0.0037
ENSG00000164308	Whole_Blood	ERAP2	5	96216399	G	GA	0.15401	0.02189	-0.0246	0.0067
ENSG00000164308	Pancreas	ERAP2	5	96252432	A	G	1.15414	0.0306863	0.0143	0.0037
ENSG00000164308	Brain_Hippocampus	ERAP2	5	96252432	A	G	1.13941	0.040073	0.0143	0.0037
ENSG00000164308	Colon_Transverse	ERAP2	5	96252432	A	G	1.05283	0.0234704	0.0143	0.0037
ENSG00000164308	Esophagus_Mucosa	ERAP2	5	96252432	A	G	1.15306	0.0198993	0.0143	0.0037
ENSG00000164308	Brain_Amygdala	ERAP2	5	96252432	A	G	0.971011	0.0424035	0.0143	0.0037
ENSG00000164308	Uterus	ERAP2	5	96252432	A	G	1.15592	0.0474041	0.0143	0.0037
ENSG00000164308	Pituitary	ERAP2	5	96252432	A	G	1.1079	0.0320311	0.0143	0.0037
ENSG00000164308	Cells_Cultured_fibroblasts	ERAP2	5	96252432	A	G	1.17487	0.0181704	0.0143	0.0037
ENSG00000164308	Heart_Atrial_Appendage	ERAP2	5	96252432	A	G	1.16096	0.0264185	0.0143	0.0037
ENSG00000164308	Breast_Mammary_Tissue	ERAP2	5	96252432	A	G	1.15436	0.0232849	0.0143	0.0037
ENSG00000164308	Skin_Not_Sun_Exposed_Suprapubic	ERAP2	5	96252432	A	G	1.09257	0.022617	0.0143	0.0037
ENSG00000141736	Nerve_Tibial	ERBB2	17	37831035	G	A	-0.207577	0.0250829	-0.0188	0.004
ENSG00000141736	Skin_Sun_Exposed_Lower_leg	ERBB2	17	37834715	A	G	-0.0996554	0.0156025	-0.0204	0.0039
ENSG00000141736	Skin_Not_Sun_Exposed_Suprapubic	ERBB2	17	37833567	C	G	-0.128527	0.0185661	-0.0198	0.0039
ENSG00000141736	Heart_Atrial_Appendage	ERBB2	17	37830900	G	A	-0.168178	0.0275939	-0.0185	0.0041
ENSG00000178568	Muscle_Skeletal	ERBB4	2	213405952	A	G	-0.3115	0.0497057	0.0192	0.0057
ENSG00000178568	Brain_Cerebellar_Hemisphere	ERBB4	2	213090009	A	G	-0.465493	0.0801963	-0.0054	0.0039
ENSG00000178568	Nerve_Tibial	ERBB4	2	213318790	T	C	0.463223	0.0545601	-0.0077	0.0049
ENSG00000178568	Skin_Not_Sun_Exposed_Suprapubic	ERBB4	2	212978215	C	T	0.237269	0.0402825	-0.0037	0.0042
ENSG00000178568	Skin_Not_Sun_Exposed_Suprapubic	ERBB4	2	213413231	A	G	0.214157	0.0382634	-0.0162	0.0043
ENSG00000178568	Skin_Sun_Exposed_Lower_leg	ERBB4	2	213406458	CA	C	0.179508	0.0322403	-0.0233	0.006
ENSG00000178568	Pancreas	ERBB4	2	213148789	A	G	1.16263	0.146567	-0.0191	0.0078
ENSG00000178568	Nerve_Tibial	ERBB4	2	213402641	C	G	0.192335	0.0265258	-0.0024	0.0038
ENSG00000178568	Artery_Aorta	ERBB4	2	213210974	C	G	-0.228628	0.0318697	-0.0128	0.0041
ENSG00000178568	Brain_Cerebellum	ERBB4	2	213090009	A	G	-0.419413	0.0690198	-0.0054	0.0039
ENSG00000112851	Cells_Cultured_fibroblasts	ERBIN	5	65157766	G	A	-0.64513	0.0300791	0.0065	0.0057
ENSG00000112851	Nerve_Tibial	ERBIN	5	65126750	T	C	-0.566994	0.0924155	0.0535	0.0221
ENSG00000112851	Artery_Aorta	ERBIN	5	65210252	G	A	0.328714	0.0580169	0.0088	0.0133
ENSG00000112851	Esophagus_Muscularis	ERBIN	5	65209436	G	A	0.36873	0.0624365	0.0067	0.0135
ENSG00000082805	Artery_Tibial	ERC1	12	1166957	C	T	0.176082	0.0276864	0.0267	0.0073
ENSG00000082805	Nerve_Tibial	ERC1	12	1261519	A	G	0.491498	0.0771806	-0.013	0.0081
ENSG00000082805	Whole_Blood	ERC1	12	1091374	T	TG	-0.283024	0.0428511	-0.0174	0.0089
ENSG00000082805	Skin_Not_Sun_Exposed_Suprapubic	ERC1	12	1172689	T	A	-0.149909	0.0234895	-0.0022	0.0038
ENSG00000082805	Cells_Cultured_fibroblasts	ERC1	12	1102309	C	T	-0.648509	0.0668579	-0.0183	0.0093
ENSG00000082805	Cells_Cultured_fibroblasts	ERC1	12	1105098	C	G	-0.231419	0.0306311	-0.0009	0.0038
ENSG00000082805	Adipose_Subcutaneous	ERC1	12	1171101	C	T	-0.134766	0.0223532	-0.002	0.0038
ENSG00000082805	Cells_Cultured_fibroblasts	ERC1	12	1277091	G	A	-0.332178	0.035979	-0.0122	0.0043
ENSG00000082805	Pancreas	ERC1	12	1135442	G	A	0.393783	0.0597886	0.0031	0.0046
ENSG00000082805	Esophagus_Muscularis	ERC1	12	1166957	C	T	0.196136	0.0351159	0.0267	0.0073
ENSG00000082805	Adrenal_Gland	ERC1	12	1091657	T	C	0.39264	0.0607917	-0.0012	0.0039
ENSG00000082805	Skin_Sun_Exposed_Lower_leg	ERC1	12	1171101	C	T	-0.151789	0.0222775	-0.002	0.0038
ENSG00000082805	Pancreas	ERC1	12	1091374	T	TG	-0.422571	0.0667533	-0.0174	0.0089
ENSG00000187672	Brain_Cerebellum	ERC2	3	56200461	C	T	1.41895	0.126207	0.034	0.0081
ENSG00000187672	Artery_Aorta	ERC2	3	56505476	G	C	-0.547466	0.0551655	-0.0032	0.0038
ENSG00000187672	Brain_Cerebellar_Hemisphere	ERC2	3	56114861	C	T	1.37385	0.145995	0.0288	0.0082
ENSG00000012061	Esophagus_Muscularis	ERCC1	19	45926916	A	C	-0.299163	0.0427982	-0.001	0.0059
ENSG00000012061	Brain_Caudate_basal_ganglia	ERCC1	19	45926916	A	C	-0.638573	0.105844	-0.001	0.0059
ENSG00000012061	Adrenal_Gland	ERCC1	19	45926916	A	C	-0.556432	0.0691573	-0.001	0.0059
ENSG00000012061	Cells_Cultured_fibroblasts	ERCC1	19	45923547	G	C	-0.489129	0.0850633	0.0696	0.151
ENSG00000012061	Artery_Tibial	ERCC1	19	45926916	A	C	-0.334945	0.0372198	-0.001	0.0059
ENSG00000012061	Muscle_Skeletal	ERCC1	19	45933924	C	A	-0.234536	0.0384489	0.0002	0.0052
ENSG00000012061	Skin_Sun_Exposed_Lower_leg	ERCC1	19	45910672	G	A	0.191192	0.0270808	-0.0104	0.0042
ENSG00000012061	Artery_Aorta	ERCC1	19	45926916	A	C	-0.405644	0.0442812	-0.001	0.0059
ENSG00000012061	Colon_Transverse	ERCC1	19	45926916	A	C	-0.392322	0.0452313	-0.001	0.0059
ENSG00000012061	Esophagus_Mucosa	ERCC1	19	45926916	A	C	-0.528998	0.0462238	-0.001	0.0059
ENSG00000012061	Skin_Not_Sun_Exposed_Suprapubic	ERCC1	19	45926916	A	C	-0.415239	0.0441852	-0.001	0.0059
ENSG00000012061	Cells_Cultured_fibroblasts	ERCC1	19	45926916	A	C	-0.323879	0.0385231	-0.001	0.0059
ENSG00000012061	Nerve_Tibial	ERCC1	19	45926916	A	C	-0.367241	0.0363932	-0.001	0.0059
ENSG00000012061	Ovary	ERCC1	19	45926916	A	C	-0.476684	0.0671411	-0.001	0.0059
ENSG00000012061	Thyroid	ERCC1	19	45926916	A	C	-0.416622	0.0435548	-0.001	0.0059
ENSG00000012061	Testis	ERCC1	19	45926916	A	C	0.874804	0.0605332	-0.001	0.0059
ENSG00000012061	Esophagus_Gastroesophageal_Junction	ERCC1	19	45926916	A	C	-0.44334	0.0545941	-0.001	0.0059
ENSG00000012061	Testis	ERCC1	19	45928703	G	A	0.253371	0.0419296	-0.0141	0.0044
ENSG00000012061	Breast_Mammary_Tissue	ERCC1	19	45926916	A	C	-0.259662	0.0428706	-0.001	0.0059
ENSG00000012061	Stomach	ERCC1	19	45926916	A	C	-0.429283	0.059479	-0.001	0.0059
ENSG00000012061	Adipose_Subcutaneous	ERCC1	19	45926916	A	C	-0.292208	0.0389427	-0.001	0.0059
ENSG00000012061	Lung	ERCC1	19	45926916	A	C	-0.347008	0.0432076	-0.001	0.0059
ENSG00000012061	Adipose_Visceral_Omentum	ERCC1	19	45926916	A	C	-0.374708	0.0398099	-0.001	0.0059
ENSG00000012061	Spleen	ERCC1	19	45926916	A	C	-0.497413	0.0767444	-0.001	0.0059
ENSG00000012061	Pancreas	ERCC1	19	45926916	A	C	-0.621713	0.0769788	-0.001	0.0059
ENSG00000104884	Nerve_Tibial	ERCC2	19	45865217	C	T	-0.244828	0.0319315	0.0038	0.0037
ENSG00000104884	Skin_Sun_Exposed_Lower_leg	ERCC2	19	45882962	A	T	-0.249522	0.0382582	-0.0021	0.0051
ENSG00000104884	Lung	ERCC2	19	45868647	A	G	-0.128366	0.0215741	0.005	0.004
ENSG00000104884	Artery_Aorta	ERCC2	19	45856144	A	G	-0.307404	0.0455755	0.0106	0.0041
ENSG00000104884	Esophagus_Mucosa	ERCC2	19	45870879	G	A	-0.251468	0.0343832	0.0037	0.0037
ENSG00000104884	Skin_Sun_Exposed_Lower_leg	ERCC2	19	45854919	G	T	-0.422746	0.030622	0.0066	0.0038
ENSG00000104884	Adipose_Visceral_Omentum	ERCC2	19	45870879	G	A	-0.204698	0.0277076	0.0037	0.0037
ENSG00000104884	Testis	ERCC2	19	45853413	C	T	-0.187848	0.0326336	0.0066	0.0039
ENSG00000104884	Esophagus_Muscularis	ERCC2	19	45865217	C	T	-0.236506	0.0302226	0.0038	0.0037
ENSG00000104884	Pancreas	ERCC2	19	45870879	G	A	-0.374281	0.0426564	0.0037	0.0037
ENSG00000104884	Breast_Mammary_Tissue	ERCC2	19	45869405	ATATTT	A	-0.249714	0.0356862	0.0014	0.0064
ENSG00000104884	Esophagus_Gastroesophageal_Junction	ERCC2	19	45863820	A	G	-0.219378	0.0389527	0.0038	0.0037
ENSG00000104884	Artery_Tibial	ERCC2	19	45863820	A	G	-0.154971	0.0236246	0.0038	0.0037
ENSG00000104884	Skin_Not_Sun_Exposed_Suprapubic	ERCC2	19	45855060	G	C	-0.229975	0.0391361	0.0064	0.004
ENSG00000104884	Stomach	ERCC2	19	45869405	ATATTT	A	-0.218856	0.0345127	0.0014	0.0064
ENSG00000104884	Thyroid	ERCC2	19	45870879	G	A	-0.255513	0.0240943	0.0037	0.0037
ENSG00000104884	Heart_Atrial_Appendage	ERCC2	19	45855262	T	G	-0.321333	0.0371897	0.0071	0.0038
ENSG00000104884	Heart_Left_Ventricle	ERCC2	19	45848133	T	C	-0.294529	0.0393107	0.0069	0.0039
ENSG00000104884	Colon_Transverse	ERCC2	19	45867259	T	C	-0.231188	0.0365068	0.0043	0.0039
ENSG00000104884	Small_Intestine_Terminal_Ileum	ERCC2	19	45893678	C	T	-0.286744	0.0421538	0.003	0.0038
ENSG00000104884	Adipose_Subcutaneous	ERCC2	19	45872036	T	C	-0.314472	0.028432	0.0032	0.0037
ENSG00000163161	Pituitary	ERCC3	2	127970385	C	T	0.433861	0.0493686	-0.0081	0.0039
ENSG00000163161	Adipose_Subcutaneous	ERCC3	2	128049631	C	T	0.228395	0.0346087	-0.0091	0.0037
ENSG00000163161	Adrenal_Gland	ERCC3	2	128053747	T	C	0.58247	0.0650613	-0.0053	0.0042
ENSG00000163161	Minor_Salivary_Gland	ERCC3	2	128053747	T	C	0.666341	0.0910183	-0.0053	0.0042
ENSG00000163161	Brain_Putamen_basal_ganglia	ERCC3	2	127982645	T	A	0.348073	0.0451092	-0.0084	0.0039
ENSG00000163161	Colon_Transverse	ERCC3	2	128050000	G	A	0.388247	0.0301186	-0.005	0.0041
ENSG00000163161	Colon_Sigmoid	ERCC3	2	128028792	C	T	0.452736	0.0436127	-0.0051	0.0041
ENSG00000163161	Brain_Cerebellum	ERCC3	2	128117324	T	C	0.324781	0.0531348	-0.0085	0.0037
ENSG00000163161	Liver	ERCC3	2	128107907	G	A	-0.419508	0.0734362	0.0045	0.0041
ENSG00000163161	Esophagus_Muscularis	ERCC3	2	128053747	T	C	0.624773	0.0404717	-0.0053	0.0042
ENSG00000163161	Heart_Atrial_Appendage	ERCC3	2	128032822	T	A	0.554326	0.0428871	-0.005	0.0041
ENSG00000163161	Esophagus_Gastroesophageal_Junction	ERCC3	2	128111651	C	A	-0.605485	0.0500373	0.0051	0.0043
ENSG00000163161	Brain_Hippocampus	ERCC3	2	127970385	C	T	0.34704	0.0576947	-0.0081	0.0039
ENSG00000163161	Stomach	ERCC3	2	128086274	T	C	-0.468521	0.0468913	0.004	0.0041
ENSG00000163161	Brain_Cerebellar_Hemisphere	ERCC3	2	128107907	G	A	-0.638918	0.0599951	0.0045	0.0041
ENSG00000163161	Skin_Sun_Exposed_Lower_leg	ERCC3	2	128111651	C	A	-0.442807	0.032357	0.0051	0.0043
ENSG00000163161	Breast_Mammary_Tissue	ERCC3	2	128050000	G	A	0.502862	0.0449323	-0.005	0.0041
ENSG00000163161	Brain_Cerebellum	ERCC3	2	128050000	G	A	0.571707	0.0597704	-0.005	0.0041
ENSG00000163161	Esophagus_Mucosa	ERCC3	2	128050000	G	A	0.437315	0.0342125	-0.005	0.0041
ENSG00000163161	Esophagus_Muscularis	ERCC3	2	128086354	T	C	0.242521	0.0410435	-0.0002	0.0044
ENSG00000163161	Thyroid	ERCC3	2	128032822	T	A	0.38527	0.0276602	-0.005	0.0041
ENSG00000163161	Adipose_Visceral_Omentum	ERCC3	2	127963423	T	TC	0.172642	0.0289104	-0.0128	0.0058
ENSG00000163161	Artery_Coronary	ERCC3	2	128111651	C	A	-0.454804	0.0722356	0.0051	0.0043
ENSG00000163161	Brain_Spinal_cord_cervical_c-1	ERCC3	2	128033327	A	C	0.584486	0.0783277	-0.0049	0.0041
ENSG00000163161	Lung	ERCC3	2	128108601	C	T	-0.404858	0.0320588	0.0046	0.0041
ENSG00000163161	Artery_Aorta	ERCC3	2	128032822	T	A	0.410896	0.0396771	-0.005	0.0041
ENSG00000163161	Skin_Sun_Exposed_Lower_leg	ERCC3	2	128126070	T	C	0.739875	0.0880092	-0.0059	0.0134
ENSG00000163161	Prostate	ERCC3	2	128111651	C	A	-0.551465	0.0576818	0.0051	0.0043
ENSG00000163161	Whole_Blood	ERCC3	2	128145771	T	C	-0.235516	0.0285011	0.0048	0.0041
ENSG00000163161	Brain_Nucleus_accumbens_basal_ganglia	ERCC3	2	128050000	G	A	0.275778	0.046836	-0.005	0.0041
ENSG00000163161	Artery_Tibial	ERCC3	2	128032822	T	A	0.536828	0.0320316	-0.005	0.0041
ENSG00000163161	Spleen	ERCC3	2	128111651	C	A	-0.6104	0.0479104	0.0051	0.0043
ENSG00000163161	Brain_Frontal_Cortex_BA9	ERCC3	2	128111651	C	A	-0.286579	0.0450143	0.0051	0.0043
ENSG00000163161	Nerve_Tibial	ERCC3	2	128032822	T	A	0.566373	0.0326661	-0.005	0.0041
ENSG00000163161	Muscle_Skeletal	ERCC3	2	128111651	C	A	-0.277604	0.0289982	0.0051	0.0043
ENSG00000163161	Brain_Cortex	ERCC3	2	128107907	G	A	-0.314097	0.0423251	0.0045	0.0041
ENSG00000163161	Adipose_Visceral_Omentum	ERCC3	2	128111651	C	A	-0.321614	0.0330293	0.0051	0.0043
ENSG00000163161	Heart_Left_Ventricle	ERCC3	2	128111651	C	A	-0.450256	0.0418247	0.0051	0.0043
ENSG00000163161	Brain_Caudate_basal_ganglia	ERCC3	2	128027248	C	G	0.421612	0.0532725	-0.0054	0.0052
ENSG00000163161	Ovary	ERCC3	2	128107907	G	A	-0.505046	0.0589887	0.0045	0.0041
ENSG00000163161	Uterus	ERCC3	2	128158637	T	C	0.59017	0.083943	-0.0046	0.004
ENSG00000163161	Skin_Not_Sun_Exposed_Suprapubic	ERCC3	2	128095911	T	A	0.770534	0.105403	-0.0036	0.0132
ENSG00000163161	Whole_Blood	ERCC3	2	128095911	T	A	0.608027	0.0696979	-0.0036	0.0132
ENSG00000163161	Nerve_Tibial	ERCC3	2	128127122	C	T	0.203803	0.0297758	-0.006	0.0041
ENSG00000163161	Adipose_Subcutaneous	ERCC3	2	128053747	T	C	0.508871	0.0399944	-0.0053	0.0042
ENSG00000163161	Small_Intestine_Terminal_Ileum	ERCC3	2	128117324	T	C	0.342956	0.0365136	-0.0085	0.0037
ENSG00000163161	Skin_Not_Sun_Exposed_Suprapubic	ERCC3	2	128107907	G	A	-0.428181	0.0372617	0.0045	0.0041
ENSG00000163161	Cells_Cultured_fibroblasts	ERCC3	2	128111651	C	A	-0.435413	0.0298784	0.0051	0.0043
ENSG00000163161	Thyroid	ERCC3	2	128137012	A	G	0.218031	0.0254492	-0.0138	0.0038
ENSG00000163161	Pancreas	ERCC3	2	128111651	C	A	-0.631653	0.0500885	0.0051	0.0043
ENSG00000175595	Muscle_Skeletal	ERCC4	16	14017448	A	G	-0.195968	0.0227738	0.0054	0.0039
ENSG00000175595	Cells_Cultured_fibroblasts	ERCC4	16	14014278	A	G	-0.248216	0.0424534	-0.0107	0.0074
ENSG00000134899	Muscle_Skeletal	ERCC5	13	103529284	G	A	-0.240617	0.0426522	-0.0037	0.0041
ENSG00000134899	Cells_Cultured_fibroblasts	ERCC5	13	103502020	G	T	-0.270334	0.0401072	-0.0027	0.0044
ENSG00000225830	Adipose_Subcutaneous	ERCC6	10	50653467	C	T	0.218574	0.027335	-0.0091	0.0038
ENSG00000225830	Heart_Atrial_Appendage	ERCC6	10	50652373	T	G	0.269818	0.0371732	-0.0084	0.0038
ENSG00000225830	Nerve_Tibial	ERCC6	10	50673378	T	C	0.169762	0.0293967	-0.0073	0.0037
ENSG00000225830	Adipose_Visceral_Omentum	ERCC6	10	50733903	T	C	0.156461	0.0213354	-0.0086	0.0037
ENSG00000225830	Esophagus_Mucosa	ERCC6	10	50757504	A	G	0.252165	0.0236702	-0.0086	0.0038
ENSG00000225830	Artery_Tibial	ERCC6	10	50657815	T	C	0.375779	0.0585581	0.0038	0.0066
ENSG00000225830	Prostate	ERCC6	10	50728327	G	A	-0.33517	0.0585998	0.0041	0.0044
ENSG00000225830	Artery_Aorta	ERCC6	10	50640272	C	T	-0.213524	0.0351501	0.0039	0.0042
ENSG00000225830	Thyroid	ERCC6	10	50742651	A	G	0.378182	0.0523281	0.0049	0.0063
ENSG00000225830	Spleen	ERCC6	10	50669886	C	T	0.354161	0.0419845	-0.007	0.0037
ENSG00000225830	Esophagus_Gastroesophageal_Junction	ERCC6	10	50741429	C	T	0.240235	0.0334791	-0.009	0.0037
ENSG00000225830	Pituitary	ERCC6	10	50748274	A	G	-0.295629	0.0468791	0.0041	0.0044
ENSG00000225830	Breast_Mammary_Tissue	ERCC6	10	50809503	G	T	0.24977	0.0411435	-0.0009	0.0061
ENSG00000225830	Artery_Aorta	ERCC6	10	50750917	C	G	0.653892	0.0568387	-0.0152	0.0064
ENSG00000225830	Cells_Cultured_fibroblasts	ERCC6	10	50672226	T	C	0.325322	0.0243787	-0.008	0.004
ENSG00000225830	Uterus	ERCC6	10	50675924	G	T	0.372984	0.0622301	-0.0087	0.0037
ENSG00000225830	Lung	ERCC6	10	50791899	T	C	0.174956	0.0270079	-0.0124	0.0038
ENSG00000225830	Brain_Cerebellar_Hemisphere	ERCC6	10	50658913	A	G	0.542503	0.0771821	0.0026	0.0066
ENSG00000182150	Colon_Transverse	ERCC6L2	9	98596552	G	C	0.189112	0.0313964	0.0066	0.0037
ENSG00000182150	Muscle_Skeletal	ERCC6L2	9	98610155	A	G	0.224677	0.0296924	0.001	0.004
ENSG00000182150	Cells_Cultured_fibroblasts	ERCC6L2	9	98640671	C	T	0.196525	0.028121	-0.0042	0.0037
ENSG00000182150	Whole_Blood	ERCC6L2	9	98599607	C	T	0.18469	0.0213325	0.0045	0.0036
ENSG00000182150	Brain_Cortex	ERCC6L2	9	98557461	G	A	-0.357031	0.0499669	-0.0009	0.0041
ENSG00000182150	Brain_Cerebellum	ERCC6L2	9	98806334	T	G	0.317244	0.0519283	-0.0001	0.0041
ENSG00000182150	Cells_Cultured_fibroblasts	ERCC6L2	9	98806319	A	C	-0.259965	0.0341905	-0.0035	0.0038
ENSG00000182150	Skin_Not_Sun_Exposed_Suprapubic	ERCC6L2	9	98574453	G	A	-0.359949	0.0275117	-0.0009	0.004
ENSG00000182150	Adipose_Subcutaneous	ERCC6L2	9	98753038	T	C	-0.268097	0.0356094	0.0001	0.0038
ENSG00000182150	Esophagus_Mucosa	ERCC6L2	9	98618269	T	G	-0.530434	0.0770912	0.0102	0.0099
ENSG00000182150	Esophagus_Muscularis	ERCC6L2	9	98593744	G	C	0.306117	0.0296501	0.0016	0.0039
ENSG00000182150	Artery_Tibial	ERCC6L2	9	98745485	G	A	-0.364028	0.044431	0.0102	0.0054
ENSG00000182150	Adipose_Visceral_Omentum	ERCC6L2	9	98568543	T	C	-0.201499	0.0346652	0.0004	0.0039
ENSG00000182150	Thyroid	ERCC6L2	9	98574453	G	A	-0.358007	0.0366466	-0.0009	0.004
ENSG00000182150	Muscle_Skeletal	ERCC6L2	9	98618269	T	G	-0.534802	0.0782127	0.0102	0.0099
ENSG00000182150	Heart_Atrial_Appendage	ERCC6L2	9	98548449	T	C	-0.355298	0.0378319	-0.0008	0.0041
ENSG00000182150	Pancreas	ERCC6L2	9	98603006	T	G	0.486115	0.0501266	0.0016	0.0039
ENSG00000182150	Artery_Aorta	ERCC6L2	9	98619980	A	G	0.521252	0.0416711	0.001	0.004
ENSG00000182150	Artery_Tibial	ERCC6L2	9	98578048	T	C	-0.331296	0.0229855	-0.0002	0.0041
ENSG00000182150	Testis	ERCC6L2	9	98794812	A	C	0.258186	0.0303684	-0.0007	0.0041
ENSG00000182150	Esophagus_Gastroesophageal_Junction	ERCC6L2	9	98654794	T	C	0.255037	0.0360376	0.0015	0.004
ENSG00000182150	Colon_Sigmoid	ERCC6L2	9	98780750	T	TC	0.284791	0.0386757	-0.0001	0.0069
ENSG00000182150	Adipose_Subcutaneous	ERCC6L2	9	98777820	A	G	0.469584	0.0342604	0.0015	0.0041
ENSG00000182150	Adrenal_Gland	ERCC6L2	9	98686224	G	GGGTGGGA	0.36632	0.0618876	0.001	0.0062
ENSG00000182150	Breast_Mammary_Tissue	ERCC6L2	9	98764200	T	C	0.305629	0.0345512	0.0013	0.0041
ENSG00000182150	Skin_Sun_Exposed_Lower_leg	ERCC6L2	9	98561510	C	G	-0.439835	0.0266147	-0.0007	0.0041
ENSG00000182150	Brain_Caudate_basal_ganglia	ERCC6L2	9	98794812	A	C	0.408222	0.066822	-0.0007	0.0041
ENSG00000182150	Cells_EBV-transformed_lymphocytes	ERCC6L2	9	98548449	T	C	-0.510102	0.0656007	-0.0008	0.0041
ENSG00000182150	Pituitary	ERCC6L2	9	98780750	T	TC	0.522854	0.047607	-0.0001	0.0069
ENSG00000182150	Liver	ERCC6L2	9	98787257	G	C	0.371925	0.0590369	-0.0002	0.0041
ENSG00000049167	Nerve_Tibial	ERCC8	5	60168165	C	A	-0.253465	0.044165	-0.0197	0.0044
ENSG00000049167	Heart_Atrial_Appendage	ERCC8	5	60168165	C	A	-0.285317	0.049851	-0.0197	0.0044
ENSG00000049167	Esophagus_Mucosa	ERCC8	5	60095272	A	G	-0.282712	0.0320698	-0.0044	0.0037
ENSG00000049167	Artery_Tibial	ERCC8	5	60091046	T	C	-0.239001	0.0302854	-0.0034	0.0036
ENSG00000049167	Thyroid	ERCC8	5	60323119	T	C	0.636738	0.0376764	0.0202	0.0049
ENSG00000049167	Skin_Not_Sun_Exposed_Suprapubic	ERCC8	5	60088148	G	A	-0.194825	0.0268215	-0.0034	0.0036
ENSG00000049167	Adipose_Visceral_Omentum	ERCC8	5	60095272	A	G	-0.209561	0.0318373	-0.0044	0.0037
ENSG00000049167	Whole_Blood	ERCC8	5	60090010	A	T	0.240436	0.0342557	-0.0113	0.0042
ENSG00000049167	Spleen	ERCC8	5	60156373	G	A	0.374237	0.0649691	-0.0044	0.0039
ENSG00000049167	Cells_Cultured_fibroblasts	ERCC8	5	60103452	T	C	-0.275739	0.0346175	-0.0185	0.0045
ENSG00000049167	Skin_Sun_Exposed_Lower_leg	ERCC8	5	60088794	G	A	-0.181681	0.0267417	-0.0035	0.0037
ENSG00000049167	Cells_EBV-transformed_lymphocytes	ERCC8	5	60334411	A	G	-0.753057	0.0756832	-0.008	0.0037
ENSG00000049167	Muscle_Skeletal	ERCC8	5	60069057	T	C	0.229125	0.0311868	0.0028	0.0037
ENSG00000049167	Testis	ERCC8	5	60117202	T	A	-0.213175	0.0353593	-0.0039	0.0037
ENSG00000049167	Esophagus_Muscularis	ERCC8	5	60117202	T	A	-0.231089	0.0385759	-0.0039	0.0037
ENSG00000049167	Lung	ERCC8	5	60303180	C	G	-0.158232	0.0269369	-0.011	0.0039
ENSG00000049167	Adipose_Subcutaneous	ERCC8	5	60117202	T	A	-0.227465	0.0296256	-0.0039	0.0037
ENSG00000049167	Artery_Aorta	ERCC8	5	60117202	T	A	-0.25681	0.0383966	-0.0039	0.0037
ENSG00000124882	Esophagus_Gastroesophageal_Junction	EREG	4	75245343	A	T	0.293637	0.0508001	-0.0027	0.0055
ENSG00000124882	Testis	EREG	4	75258020	T	C	0.53301	0.0806186	-0.0034	0.0045
ENSG00000124882	Artery_Aorta	EREG	4	75226137	C	T	0.361642	0.0550729	-0.0008	0.0041
ENSG00000124882	Adipose_Subcutaneous	EREG	4	75191983	G	A	-0.260245	0.0433541	0.0052	0.0048
ENSG00000124882	Whole_Blood	EREG	4	75158232	G	A	-0.193593	0.0262309	0.0025	0.0044
ENSG00000178752	Artery_Tibial	ERFE	2	239066389	T	C	0.806858	0.0607943	-0.0047	0.0052
ENSG00000178752	Adipose_Subcutaneous	ERFE	2	239066389	T	C	0.375159	0.0573617	-0.0047	0.0052
ENSG00000178752	Cells_Cultured_fibroblasts	ERFE	2	239078284	T	TGAC	0.408643	0.0691225	-0.009	0.0123
ENSG00000178752	Esophagus_Gastroesophageal_Junction	ERFE	2	239066389	T	C	0.449952	0.0772193	-0.0047	0.0052
ENSG00000178752	Artery_Coronary	ERFE	2	239067141	C	T	0.546797	0.0936482	-0.0048	0.0052
ENSG00000178752	Thyroid	ERFE	2	238994676	C	T	-0.21331	0.0283303	-0.0024	0.0045
ENSG00000178752	Artery_Aorta	ERFE	2	239066389	T	C	0.626408	0.060877	-0.0047	0.0052
ENSG00000178752	Thyroid	ERFE	2	239074480	G	T	0.634577	0.0519114	-0.0022	0.0045
ENSG00000178752	Nerve_Tibial	ERFE	2	239066379	C	T	-0.259967	0.0457742	-0.0031	0.0044
ENSG00000178752	Skin_Sun_Exposed_Lower_leg	ERFE	2	239066389	T	C	0.410742	0.0642052	-0.0047	0.0052
ENSG00000268041	Artery_Tibial	ERFL	19	42435736	T	G	-0.202602	0.034415	0.0048	0.004
ENSG00000268041	Skin_Not_Sun_Exposed_Suprapubic	ERFL	19	42095081	C	G	-1.13157	0.186294	-0.022	0.1999
ENSG00000157554	Esophagus_Mucosa	ERG	21	40025225	T	C	-0.242075	0.0302309	0.0127	0.0044
ENSG00000113719	Muscle_Skeletal	ERGIC1	5	172267210	A	G	-0.174063	0.0276759	0.0026	0.0044
ENSG00000113719	Adipose_Subcutaneous	ERGIC1	5	172254360	T	C	-0.167664	0.0263322	0.0004	0.0044
ENSG00000113719	Lung	ERGIC1	5	172260869	A	G	0.154662	0.0236264	-0.0008	0.0042
ENSG00000113719	Artery_Aorta	ERGIC1	5	172254360	T	C	-0.236155	0.0346755	0.0004	0.0044
ENSG00000113719	Esophagus_Mucosa	ERGIC1	5	172287156	A	AG	0.174905	0.0282564	0	0.0056
ENSG00000113719	Nerve_Tibial	ERGIC1	5	172254360	T	C	-0.22933	0.0277855	0.0004	0.0044
ENSG00000113719	Skin_Sun_Exposed_Lower_leg	ERGIC1	5	172257197	T	TG	-0.182526	0.0278829	0.0113	0.0062
ENSG00000113719	Artery_Tibial	ERGIC1	5	172265340	G	A	-0.230321	0.0272248	0.0022	0.0044
ENSG00000113719	Breast_Mammary_Tissue	ERGIC1	5	172269871	T	G	-0.188766	0.0304555	0.0024	0.0044
ENSG00000087502	Whole_Blood	ERGIC2	12	29401949	T	G	0.0834201	0.014928	0.0018	0.0038
ENSG00000087502	Muscle_Skeletal	ERGIC2	12	29491528	G	A	-0.294914	0.0221979	0.0043	0.004
ENSG00000087502	Artery_Aorta	ERGIC2	12	29501906	G	A	-0.257819	0.0310686	0.0035	0.0042
ENSG00000087502	Brain_Hypothalamus	ERGIC2	12	29491528	G	A	-0.274002	0.0421633	0.0043	0.004
ENSG00000087502	Cells_Cultured_fibroblasts	ERGIC2	12	29489158	CAACT	C	-0.17748	0.0182359	-0.0046	0.007
ENSG00000087502	Heart_Left_Ventricle	ERGIC2	12	29489158	CAACT	C	-0.115672	0.0187062	-0.0046	0.007
ENSG00000087502	Adrenal_Gland	ERGIC2	12	29520017	C	A	-0.245781	0.0396528	0.0023	0.004
ENSG00000087502	Adipose_Visceral_Omentum	ERGIC2	12	29540309	C	T	-0.168264	0.0289264	-0.0026	0.0038
ENSG00000087502	Esophagus_Mucosa	ERGIC2	12	29491528	G	A	-0.14811	0.0228715	0.0043	0.004
ENSG00000087502	Adipose_Subcutaneous	ERGIC2	12	29491528	G	A	-0.290701	0.0268852	0.0043	0.004
ENSG00000087502	Nerve_Tibial	ERGIC2	12	29491528	G	A	-0.235436	0.0256171	0.0043	0.004
ENSG00000087502	Heart_Atrial_Appendage	ERGIC2	12	29509450	T	C	-0.198162	0.026473	0.0021	0.004
ENSG00000087502	Artery_Tibial	ERGIC2	12	29491528	G	A	-0.231708	0.0210829	0.0043	0.004
ENSG00000125991	Brain_Hippocampus	ERGIC3	20	34143278	T	A	0.436678	0.0596615	-0.0004	0.005
ENSG00000125991	Spleen	ERGIC3	20	34138763	C	A	0.330178	0.0513989	-0.0018	0.0052
ENSG00000125991	Pituitary	ERGIC3	20	34133030	T	C	0.394902	0.0553188	-0.0001	0.0052
ENSG00000125991	Artery_Tibial	ERGIC3	20	33773375	C	A	-0.9091	0.13664	-0.0414	0.0061
ENSG00000125991	Brain_Caudate_basal_ganglia	ERGIC3	20	34167382	A	G	0.300994	0.0465967	0.0097	0.0048
ENSG00000125991	Brain_Spinal_cord_cervical_c-1	ERGIC3	20	34138140	A	C	0.627592	0.0956541	-0.0005	0.0052
ENSG00000125991	Nerve_Tibial	ERGIC3	20	34147630	A	G	0.240559	0.0275399	-0.0002	0.0052
ENSG00000125991	Cells_Cultured_fibroblasts	ERGIC3	20	34131396	T	C	-0.4042	0.0221971	-0.0002	0.0052
ENSG00000125991	Thyroid	ERGIC3	20	34160840	A	G	0.139391	0.0206751	0	0.0052
ENSG00000104626	Brain_Caudate_basal_ganglia	ERI1	8	8821084	C	G	-0.43464	0.0672507	-0.0071	0.0049
ENSG00000104626	Esophagus_Muscularis	ERI1	8	8887542	T	TAAC	-0.160679	0.0277671	0.0052	0.0052
ENSG00000104626	Artery_Aorta	ERI1	8	8871710	T	C	-0.230731	0.0343457	0.0007	0.0038
ENSG00000104626	Thyroid	ERI1	8	8821637	G	A	-0.183424	0.0267159	0.0008	0.0038
ENSG00000104626	Pancreas	ERI1	8	8820969	A	G	-0.317238	0.0464352	0.0017	0.0039
ENSG00000104626	Lung	ERI1	8	8799111	A	C	0.209016	0.0297639	-0.0038	0.0038
ENSG00000104626	Testis	ERI1	8	8893581	G	A	-0.413361	0.0378444	0.0001	0.0038
ENSG00000104626	Cells_Cultured_fibroblasts	ERI1	8	8871710	T	C	-0.406892	0.0158293	0.0007	0.0038
ENSG00000104626	Whole_Blood	ERI1	8	8864357	G	A	0.300635	0.0268256	0.001	0.0045
ENSG00000196678	Heart_Atrial_Appendage	ERI2	16	20740321	T	C	0.223867	0.0367223	0.0067	0.0043
ENSG00000196678	Esophagus_Gastroesophageal_Junction	ERI2	16	20704004	T	G	-0.357045	0.0379196	-0.0086	0.0042
ENSG00000196678	Artery_Tibial	ERI2	16	20704004	T	G	-0.251345	0.0289741	-0.0086	0.0042
ENSG00000196678	Colon_Sigmoid	ERI2	16	20704004	T	G	-0.307037	0.0369329	-0.0086	0.0042
ENSG00000196678	Artery_Aorta	ERI2	16	20893237	G	A	0.353131	0.0361096	0.0057	0.0041
ENSG00000196678	Esophagus_Muscularis	ERI2	16	20758003	G	A	0.243922	0.0295901	0.0081	0.0041
ENSG00000196678	Nerve_Tibial	ERI2	16	20758003	G	A	0.353676	0.0308028	0.0081	0.0041
ENSG00000196678	Heart_Left_Ventricle	ERI2	16	20697342	C	T	0.238657	0.0361126	0.0079	0.0042
ENSG00000196678	Thyroid	ERI2	16	20758003	G	A	0.261348	0.0249121	0.0081	0.0041
ENSG00000196678	Muscle_Skeletal	ERI2	16	20758003	G	A	0.194089	0.0250157	0.0081	0.0041
ENSG00000196678	Skin_Sun_Exposed_Lower_leg	ERI2	16	20781939	A	G	0.190184	0.0322182	0.0108	0.0052
ENSG00000196678	Lung	ERI2	16	20758003	G	A	0.164172	0.0258011	0.0081	0.0041
ENSG00000196678	Breast_Mammary_Tissue	ERI2	16	20704004	T	G	-0.209167	0.0282208	-0.0086	0.0042
ENSG00000196678	Cells_Cultured_fibroblasts	ERI2	16	20704004	T	G	-0.19215	0.0255634	-0.0086	0.0042
ENSG00000196678	Artery_Coronary	ERI2	16	20717360	T	G	-0.301296	0.0475536	-0.0085	0.0042
ENSG00000196678	Skin_Not_Sun_Exposed_Suprapubic	ERI2	16	20794983	G	A	0.243289	0.0364137	0.0117	0.0052
ENSG00000117419	Testis	ERI3	1	44721739	A	G	-0.191052	0.0259002	0.004	0.004
ENSG00000104714	Heart_Left_Ventricle	ERICH1	8	644673	C	G	-0.20424	0.0356691	0	0.0042
ENSG00000104714	Skin_Not_Sun_Exposed_Suprapubic	ERICH1	8	622155	T	C	0.564701	0.099187	0.0091	0.0127
ENSG00000104714	Thyroid	ERICH1	8	629415	C	G	0.330159	0.0484147	-0.0151	0.0065
ENSG00000104714	Esophagus_Mucosa	ERICH1	8	622155	T	C	0.686638	0.103014	0.0091	0.0127
ENSG00000104714	Brain_Anterior_cingulate_cortex_BA24	ERICH1	8	600496	T	C	0.70587	0.0924527	0.0006	0.0044
ENSG00000104714	Skin_Not_Sun_Exposed_Suprapubic	ERICH1	8	588072	T	A	-0.264461	0.0439641	0.005	0.0048
ENSG00000104714	Brain_Nucleus_accumbens_basal_ganglia	ERICH1	8	679799	A	G	0.379685	0.0599057	0.0063	0.0039
ENSG00000104714	Whole_Blood	ERICH1	8	673609	A	G	0.569676	0.0305782	0.0049	0.004
ENSG00000104714	Brain_Cerebellar_Hemisphere	ERICH1	8	637069	G	C	-0.740957	0.104367	-0.0006	0.0045
ENSG00000104714	Brain_Frontal_Cortex_BA9	ERICH1	8	538482	C	T	0.605415	0.0959192	-0.0002	0.0046
ENSG00000104714	Colon_Transverse	ERICH1	8	549488	G	C	0.286605	0.0504359	-0.0007	0.0046
ENSG00000104714	Thyroid	ERICH1	8	622155	T	C	0.594875	0.0869148	0.0091	0.0127
ENSG00000104714	Colon_Sigmoid	ERICH1	8	602240	A	G	0.419467	0.0646245	-0.0026	0.0046
ENSG00000104714	Brain_Cerebellum	ERICH1	8	681206	C	G	0.565617	0.0642019	0.0049	0.0037
ENSG00000104714	Brain_Cortex	ERICH1	8	583130	A	T	0.49854	0.0861857	0.0008	0.0044
ENSG00000104714	Testis	ERICH1	8	634607	T	C	-0.299261	0.05328	-0.0056	0.0039
ENSG00000104714	Muscle_Skeletal	ERICH1	8	681206	C	G	0.141966	0.0229875	0.0049	0.0037
ENSG00000104714	Skin_Sun_Exposed_Lower_leg	ERICH1	8	559566	C	T	-0.341427	0.0417913	0.0053	0.0044
ENSG00000104714	Brain_Hypothalamus	ERICH1	8	585730	G	T	0.557248	0.0838827	-0.0001	0.0044
ENSG00000104714	Brain_Putamen_basal_ganglia	ERICH1	8	681206	C	G	0.457858	0.0786973	0.0049	0.0037
ENSG00000104714	Whole_Blood	ERICH1	8	654796	G	T	-0.182431	0.031633	-0.0045	0.0037
ENSG00000204334	Nerve_Tibial	ERICH2	2	171633026	A	C	0.268066	0.0442536	-0.0047	0.0039
ENSG00000204334	Pancreas	ERICH2	2	171652365	A	G	-0.402495	0.0665972	-0.0005	0.004
ENSG00000204334	Heart_Atrial_Appendage	ERICH2	2	171572940	A	G	-0.465758	0.0529863	-0.0061	0.004
ENSG00000204334	Testis	ERICH2	2	171640734	C	G	0.117894	0.0187076	0.0011	0.0039
ENSG00000204334	Artery_Tibial	ERICH2	2	171234235	G	C	0.39315	0.0380574	0.0001	0.0041
ENSG00000204334	Artery_Aorta	ERICH2	2	171234235	G	C	0.45437	0.0665311	0.0001	0.0041
ENSG00000204334	Artery_Coronary	ERICH2	2	171234235	G	C	0.460941	0.0779341	0.0001	0.0041
ENSG00000204334	Cells_Cultured_fibroblasts	ERICH2	2	171619879	T	C	-0.728394	0.130054	0.0153	0.0854
ENSG00000204334	Brain_Amygdala	ERICH2	2	171598323	G	A	0.460185	0.0689566	-0.0031	0.0038
ENSG00000204978	Thyroid	ERICH4	19	41944237	C	T	-0.358609	0.0477361	0.0228	0.0038
ENSG00000204978	Heart_Atrial_Appendage	ERICH4	19	41932120	T	C	0.282318	0.0491819	-0.0219	0.0037
ENSG00000204978	Muscle_Skeletal	ERICH4	19	41931454	AGGCCAGGGCCGG	A	0.269057	0.0461776	-0.0117	0.0152
ENSG00000204978	Nerve_Tibial	ERICH4	19	41943226	G	A	-0.330639	0.0441477	0.023	0.0038
ENSG00000204978	Heart_Left_Ventricle	ERICH4	19	41945837	A	T	-0.251118	0.0352268	0.0237	0.0039
ENSG00000204978	Esophagus_Mucosa	ERICH4	19	41900677	T	C	0.333413	0.0511262	-0.023	0.0037
ENSG00000204978	Adipose_Visceral_Omentum	ERICH4	19	41936608	A	C	0.232113	0.0378317	-0.0216	0.0037
ENSG00000204978	Adipose_Subcutaneous	ERICH4	19	41940342	G	T	-0.342826	0.0387054	0.023	0.0039
ENSG00000204978	Lung	ERICH4	19	41932612	T	C	0.263604	0.0345871	-0.0212	0.0037
ENSG00000204978	Breast_Mammary_Tissue	ERICH4	19	41889748	C	T	0.319332	0.0458515	-0.0243	0.0038
ENSG00000163645	Testis	ERICH6	3	150374631	TA	T	-0.390845	0.0396925	0.0144	0.0083
ENSG00000163645	Testis	ERICH6	3	150420389	G	A	-0.241697	0.0313883	-0.0002	0.005
ENSG00000165837	Brain_Cerebellum	ERICH6B	13	46042206	T	G	0.96269	0.121616	-0.0173	0.0076
ENSG00000068912	Adipose_Subcutaneous	ERLEC1	2	54014098	T	C	-0.723764	0.114448	0.0225	0.0204
ENSG00000068912	Artery_Tibial	ERLEC1	2	54014098	T	C	-0.497767	0.0815909	0.0225	0.0204
ENSG00000068912	Nerve_Tibial	ERLEC1	2	54014098	T	C	-0.627784	0.0963795	0.0225	0.0204
ENSG00000068912	Skin_Sun_Exposed_Lower_leg	ERLEC1	2	54014098	T	C	-0.5433	0.0906602	0.0225	0.0204
ENSG00000068912	Esophagus_Muscularis	ERLEC1	2	54014098	T	C	-0.62025	0.10098	0.0225	0.0204
ENSG00000068912	Testis	ERLEC1	2	54009844	T	C	0.190243	0.0267101	0.0074	0.0037
ENSG00000107566	Nerve_Tibial	ERLIN1	10	102006429	C	T	-0.113979	0.0186726	-0.0012	0.0037
ENSG00000147475	Esophagus_Mucosa	ERLIN2	8	37594125	A	C	0.775881	0.107474	-0.0493	0.0792
ENSG00000147475	Adipose_Subcutaneous	ERLIN2	8	37593106	T	C	-0.568976	0.0995493	0.0297	0.0197
ENSG00000147475	Nerve_Tibial	ERLIN2	8	37551672	T	C	-0.500142	0.0859677	0.0351	0.0208
ENSG00000147475	Skin_Sun_Exposed_Lower_leg	ERLIN2	8	37551672	T	C	-0.768674	0.133626	0.0351	0.0208
ENSG00000147475	Esophagus_Mucosa	ERLIN2	8	37593106	T	C	-0.620686	0.100118	0.0297	0.0197
ENSG00000147475	Artery_Aorta	ERLIN2	8	37593106	T	C	-0.695015	0.108132	0.0297	0.0197
ENSG00000147475	Muscle_Skeletal	ERLIN2	8	37593106	T	C	-0.506566	0.079452	0.0297	0.0197
ENSG00000164010	Skin_Sun_Exposed_Lower_leg	ERMAP	1	43202095	G	A	0.200183	0.0253866	0.0033	0.0037
ENSG00000164010	Adipose_Subcutaneous	ERMAP	1	43302515	T	A	-0.307399	0.0352635	0.0061	0.005
ENSG00000164010	Esophagus_Mucosa	ERMAP	1	43310639	G	A	-0.534254	0.0392742	0.0068	0.0049
ENSG00000164010	Breast_Mammary_Tissue	ERMAP	1	43302515	T	A	-0.422657	0.0427917	0.0061	0.005
ENSG00000164010	Breast_Mammary_Tissue	ERMAP	1	43202095	G	A	0.180295	0.0318198	0.0033	0.0037
ENSG00000164010	Brain_Putamen_basal_ganglia	ERMAP	1	43311563	G	A	-0.588061	0.0721869	0.0057	0.005
ENSG00000164010	Skin_Sun_Exposed_Lower_leg	ERMAP	1	43303365	C	G	-0.523853	0.0361088	0.0068	0.005
ENSG00000164010	Prostate	ERMAP	1	43310639	G	A	-0.62902	0.0698839	0.0068	0.0049
ENSG00000164010	Brain_Hypothalamus	ERMAP	1	43302515	T	A	-0.543519	0.0731029	0.0061	0.005
ENSG00000164010	Pituitary	ERMAP	1	43311563	G	A	-0.787726	0.063302	0.0057	0.005
ENSG00000164010	Nerve_Tibial	ERMAP	1	43311563	G	A	-0.400293	0.0361275	0.0057	0.005
ENSG00000164010	Brain_Cortex	ERMAP	1	43302515	T	A	-0.672022	0.080988	0.0061	0.005
ENSG00000164010	Stomach	ERMAP	1	43311563	G	A	-0.399253	0.0610791	0.0057	0.005
ENSG00000164010	Cells_Cultured_fibroblasts	ERMAP	1	43302515	T	A	-0.19052	0.0227525	0.0061	0.005
ENSG00000164010	Colon_Sigmoid	ERMAP	1	43302515	T	A	-0.624019	0.0546269	0.0061	0.005
ENSG00000164010	Esophagus_Muscularis	ERMAP	1	43303365	C	G	-0.375619	0.0485358	0.0068	0.005
ENSG00000164010	Thyroid	ERMAP	1	43232798	T	G	0.226665	0.0365198	0.0118	0.0042
ENSG00000164010	Nerve_Tibial	ERMAP	1	43265535	C	A	0.221513	0.0291099	0.0085	0.0041
ENSG00000164010	Esophagus_Gastroesophageal_Junction	ERMAP	1	43311563	G	A	-0.503696	0.0583576	0.0057	0.005
ENSG00000164010	Adipose_Visceral_Omentum	ERMAP	1	43310639	G	A	-0.311796	0.0499251	0.0068	0.0049
ENSG00000164010	Brain_Amygdala	ERMAP	1	43302515	T	A	-0.578351	0.0857335	0.0061	0.005
ENSG00000164010	Brain_Cerebellum	ERMAP	1	43303365	C	G	-0.59361	0.0797224	0.0068	0.005
ENSG00000164010	Lung	ERMAP	1	43311563	G	A	-0.266256	0.0346367	0.0057	0.005
ENSG00000164010	Pancreas	ERMAP	1	43302515	T	A	-0.515978	0.0543533	0.0061	0.005
ENSG00000164010	Brain_Caudate_basal_ganglia	ERMAP	1	43302515	T	A	-0.655055	0.067085	0.0061	0.005
ENSG00000164010	Brain_Anterior_cingulate_cortex_BA24	ERMAP	1	43302515	T	A	-0.560309	0.0905063	0.0061	0.005
ENSG00000164010	Adrenal_Gland	ERMAP	1	43310639	G	A	-0.450567	0.0662209	0.0068	0.0049
ENSG00000164010	Thyroid	ERMAP	1	43303365	C	G	-0.580904	0.0441017	0.0068	0.005
ENSG00000164010	Heart_Left_Ventricle	ERMAP	1	43310639	G	A	-0.387126	0.0519822	0.0068	0.0049
ENSG00000164010	Colon_Transverse	ERMAP	1	43302515	T	A	-0.464835	0.0430948	0.0061	0.005
ENSG00000164010	Brain_Nucleus_accumbens_basal_ganglia	ERMAP	1	43302515	T	A	-0.593895	0.062369	0.0061	0.005
ENSG00000164010	Brain_Cerebellar_Hemisphere	ERMAP	1	43317793	A	G	-0.597792	0.0823283	0.0061	0.0049
ENSG00000164010	Muscle_Skeletal	ERMAP	1	43310639	G	A	-0.224499	0.0387481	0.0068	0.0049
ENSG00000164010	Brain_Frontal_Cortex_BA9	ERMAP	1	43302515	T	A	-0.49041	0.0775981	0.0061	0.005
ENSG00000164010	Brain_Hippocampus	ERMAP	1	43311563	G	A	-0.4579	0.0759021	0.0057	0.005
ENSG00000164010	Skin_Not_Sun_Exposed_Suprapubic	ERMAP	1	43303365	C	G	-0.554395	0.0361124	0.0068	0.005
ENSG00000164010	Testis	ERMAP	1	43310639	G	A	-0.830144	0.0687655	0.0068	0.0049
ENSG00000164010	Liver	ERMAP	1	43317793	A	G	-0.569713	0.0763825	0.0061	0.0049
ENSG00000130023	Artery_Tibial	ERMARD	6	170142386	G	A	0.201231	0.0301154	0.0017	0.0039
ENSG00000130023	Vagina	ERMARD	6	170180715	G	A	0.540154	0.0824352	-0.0037	0.0044
ENSG00000130023	Ovary	ERMARD	6	170211849	T	C	0.407985	0.0647968	-0.0031	0.0047
ENSG00000130023	Thyroid	ERMARD	6	170170941	A	G	0.465071	0.0372457	-0.003	0.0044
ENSG00000130023	Skin_Sun_Exposed_Lower_leg	ERMARD	6	170107702	T	C	0.254866	0.0334668	-0.0033	0.0058
ENSG00000130023	Colon_Sigmoid	ERMARD	6	170097854	G	A	0.245546	0.0354245	-0.0011	0.0041
ENSG00000130023	Adipose_Subcutaneous	ERMARD	6	170073602	C	T	0.197889	0.0295928	0.0005	0.0042
ENSG00000130023	Skin_Not_Sun_Exposed_Suprapubic	ERMARD	6	170084933	A	T	0.228244	0.0338594	-0.0011	0.0059
ENSG00000130023	Esophagus_Mucosa	ERMARD	6	170127910	T	C	0.398575	0.0414019	-0.0037	0.0056
ENSG00000130023	Muscle_Skeletal	ERMARD	6	170194467	G	C	0.164746	0.0268764	-0.0026	0.0038
ENSG00000130023	Pancreas	ERMARD	6	170168651	G	A	0.258193	0.0455658	-0.0032	0.0044
ENSG00000130023	Pituitary	ERMARD	6	170192136	A	G	0.313241	0.0455266	-0.0033	0.0041
ENSG00000130023	Nerve_Tibial	ERMARD	6	170073602	C	T	0.205139	0.0267304	0.0005	0.0042
ENSG00000130023	Colon_Transverse	ERMARD	6	170120069	CA	C	0.254129	0.0411025	0.0062	0.0095
ENSG00000130023	Adipose_Visceral_Omentum	ERMARD	6	170135817	A	C	0.195546	0.0333141	-0.0017	0.0041
ENSG00000136541	Whole_Blood	ERMN	2	158271512	T	C	0.204481	0.0352722	0.0046	0.0082
ENSG00000099219	Skin_Not_Sun_Exposed_Suprapubic	ERMP1	9	5847602	T	C	0.174497	0.0288355	-0.0017	0.0037
ENSG00000099219	Testis	ERMP1	9	5764314	C	T	-0.273783	0.0396307	-0.002	0.0038
ENSG00000099219	Pancreas	ERMP1	9	5836012	G	A	0.916255	0.125507	0.0147	0.0097
ENSG00000099219	Skin_Not_Sun_Exposed_Suprapubic	ERMP1	9	5744046	TA	T	0.168126	0.0297305	-0.0053	0.0051
ENSG00000099219	Nerve_Tibial	ERMP1	9	5890162	T	G	-0.13853	0.023245	-0.0006	0.0043
ENSG00000099219	Cells_Cultured_fibroblasts	ERMP1	9	5877642	G	C	0.187175	0.0282323	0.0003	0.0043
ENSG00000099219	Adipose_Visceral_Omentum	ERMP1	9	5878427	G	T	0.164548	0.0256495	0.0005	0.0042
ENSG00000099219	Liver	ERMP1	9	5836012	G	A	0.698081	0.114002	0.0147	0.0097
ENSG00000099219	Brain_Nucleus_accumbens_basal_ganglia	ERMP1	9	5735913	C	T	-0.522939	0.0862573	-0.009	0.008
ENSG00000099219	Adipose_Subcutaneous	ERMP1	9	5828878	C	G	0.518075	0.0820608	0.0038	0.0444
ENSG00000099219	Thyroid	ERMP1	9	5861329	G	A	-0.201782	0.0357942	0.0028	0.0064
ENSG00000099219	Esophagus_Mucosa	ERMP1	9	5814424	G	T	0.1972	0.0261427	-0.0037	0.0038
ENSG00000099219	Whole_Blood	ERMP1	9	5841963	A	G	-0.360008	0.029155	-0.0014	0.0056
ENSG00000099219	Adipose_Visceral_Omentum	ERMP1	9	5903294	C	T	0.378742	0.0641869	0.0371	0.0123
ENSG00000099219	Esophagus_Mucosa	ERMP1	9	5850834	C	T	0.169627	0.0261444	-0.0047	0.0039
ENSG00000099219	Spleen	ERMP1	9	5842176	A	C	-0.369519	0.0613879	-0.0012	0.0056
ENSG00000099219	Skin_Sun_Exposed_Lower_leg	ERMP1	9	5822308	T	C	0.142722	0.0247496	-0.0002	0.0039
ENSG00000178607	Whole_Blood	ERN1	17	62146498	T	G	-0.268995	0.0239069	0.0142	0.0052
ENSG00000178607	Adipose_Visceral_Omentum	ERN1	17	62119555	T	C	0.182049	0.0313491	-0.0117	0.005
ENSG00000178607	Pancreas	ERN1	17	62206299	C	T	0.728889	0.0806921	0.011	0.0134
ENSG00000178607	Brain_Cerebellum	ERN1	17	62160382	A	C	-0.745476	0.0796353	0.0055	0.0043
ENSG00000178607	Small_Intestine_Terminal_Ileum	ERN1	17	62153231	C	G	-0.501628	0.0641723	0.0144	0.0052
ENSG00000178607	Thyroid	ERN1	17	62132330	A	G	-0.256352	0.0425526	0.0132	0.0051
ENSG00000178607	Stomach	ERN1	17	62206299	C	T	0.35728	0.0622339	0.011	0.0134
ENSG00000178607	Brain_Cerebellar_Hemisphere	ERN1	17	62134056	A	G	0.711738	0.0629796	-0.0044	0.0043
ENSG00000178607	Spleen	ERN1	17	62146804	A	G	-0.447522	0.0671392	0.0143	0.0051
ENSG00000178607	Lung	ERN1	17	62120569	T	C	-0.160179	0.0259664	0.0056	0.0043
ENSG00000178607	Muscle_Skeletal	ERN1	17	62206299	C	T	0.683054	0.0734643	0.011	0.0134
ENSG00000197930	Cells_Cultured_fibroblasts	ERO1A	14	53074714	T	G	0.142147	0.0237666	-0.0012	0.0058
ENSG00000197930	Whole_Blood	ERO1A	14	53163864	C	G	-0.544393	0.0236134	0.0001	0.0046
ENSG00000197930	Artery_Tibial	ERO1A	14	53125075	G	A	-0.130989	0.0235675	0.0117	0.0048
ENSG00000197930	Thyroid	ERO1A	14	53083524	T	A	0.360184	0.052134	-0.0014	0.0057
ENSG00000086619	Adrenal_Gland	ERO1B	1	236389130	G	A	0.602815	0.0651693	-0.0055	0.0037
ENSG00000086619	Brain_Caudate_basal_ganglia	ERO1B	1	236413230	A	T	-0.455822	0.0626179	0.0058	0.0037
ENSG00000086619	Adipose_Visceral_Omentum	ERO1B	1	236419816	C	T	0.518676	0.0402386	0.0017	0.0042
ENSG00000086619	Heart_Atrial_Appendage	ERO1B	1	236413230	A	T	-0.454466	0.0437841	0.0058	0.0037
ENSG00000086619	Brain_Putamen_basal_ganglia	ERO1B	1	236370312	CT	C	-0.949466	0.0968685	0.0013	0.0075
ENSG00000086619	Testis	ERO1B	1	236405894	T	C	-0.367176	0.0579955	-0.0087	0.0101
ENSG00000086619	Nerve_Tibial	ERO1B	1	236419816	C	T	0.239528	0.0355554	0.0017	0.0042
ENSG00000086619	Cells_Cultured_fibroblasts	ERO1B	1	236444879	GGCCCGGCCCT	G	0.428696	0.0254271	0.002	0.0064
ENSG00000086619	Brain_Putamen_basal_ganglia	ERO1B	1	236396811	A	C	-0.439587	0.0754212	0.0045	0.0038
ENSG00000086619	Muscle_Skeletal	ERO1B	1	236413230	A	T	-0.45538	0.0291649	0.0058	0.0037
ENSG00000086619	Esophagus_Gastroesophageal_Junction	ERO1B	1	236444879	GGCCCGGCCCT	G	0.337914	0.0431469	0.002	0.0064
ENSG00000086619	Cells_Cultured_fibroblasts	ERO1B	1	236413230	A	T	-0.295882	0.026485	0.0058	0.0037
ENSG00000086619	Brain_Anterior_cingulate_cortex_BA24	ERO1B	1	236404641	C	T	0.585491	0.0900342	0.0006	0.004
ENSG00000086619	Brain_Cerebellum	ERO1B	1	236404641	C	T	0.262083	0.0372111	0.0006	0.004
ENSG00000086619	Artery_Aorta	ERO1B	1	236419816	C	T	0.414051	0.0476314	0.0017	0.0042
ENSG00000086619	Esophagus_Muscularis	ERO1B	1	236411226	ATCACTTAGG	A	0.353647	0.0368694	0.0129	0.0146
ENSG00000086619	Colon_Sigmoid	ERO1B	1	236427399	G	A	0.390817	0.0466703	0.0003	0.0041
ENSG00000086619	Brain_Hippocampus	ERO1B	1	236426543	TTTG	T	0.557801	0.0669846	0.0012	0.0069
ENSG00000086619	Spleen	ERO1B	1	236401770	A	G	0.368231	0.0568642	0.0011	0.0042
ENSG00000086619	Nerve_Tibial	ERO1B	1	236444879	GGCCCGGCCCT	G	0.287276	0.0312925	0.002	0.0064
ENSG00000086619	Liver	ERO1B	1	236380744	G	T	0.382025	0.0471961	-0.0057	0.0038
ENSG00000086619	Artery_Tibial	ERO1B	1	236413230	A	T	-0.254482	0.0356862	0.0058	0.0037
ENSG00000086619	Pituitary	ERO1B	1	236389130	G	A	0.348635	0.0468736	-0.0055	0.0037
ENSG00000086619	Esophagus_Muscularis	ERO1B	1	236444879	GGCCCGGCCCT	G	0.318603	0.0349294	0.002	0.0064
ENSG00000086619	Brain_Cortex	ERO1B	1	236429502	G	A	0.511767	0.0685135	0.0015	0.0042
ENSG00000086619	Brain_Caudate_basal_ganglia	ERO1B	1	236376878	G	A	-0.466822	0.0776105	-0.003	0.0057
ENSG00000086619	Artery_Tibial	ERO1B	1	236444879	GGCCCGGCCCT	G	0.286098	0.0279744	0.002	0.0064
ENSG00000086619	Thyroid	ERO1B	1	236420117	T	G	-0.227546	0.0256607	0.0056	0.0038
ENSG00000086619	Brain_Nucleus_accumbens_basal_ganglia	ERO1B	1	236376878	G	A	-0.679928	0.0763175	-0.003	0.0057
ENSG00000086619	Adipose_Subcutaneous	ERO1B	1	236394926	C	T	-0.192634	0.0315014	0.0026	0.0038
ENSG00000086619	Heart_Left_Ventricle	ERO1B	1	236413230	A	T	-0.357685	0.0412243	0.0058	0.0037
ENSG00000086619	Brain_Frontal_Cortex_BA9	ERO1B	1	236411226	ATCACTTAGG	A	0.538756	0.0681944	0.0129	0.0146
ENSG00000086619	Muscle_Skeletal	ERO1B	1	236444879	GGCCCGGCCCT	G	0.276659	0.0269768	0.002	0.0064
ENSG00000086619	Skin_Not_Sun_Exposed_Suprapubic	ERO1B	1	236413230	A	T	-0.18985	0.0281439	0.0058	0.0037
ENSG00000086619	Adipose_Subcutaneous	ERO1B	1	236444879	GGCCCGGCCCT	G	0.356383	0.0316876	0.002	0.0064
ENSG00000086619	Testis	ERO1B	1	236392054	C	T	-0.496896	0.0750738	-0.0054	0.0169
ENSG00000139055	Cells_Cultured_fibroblasts	ERP27	12	15093970	TG	T	-0.271279	0.0469413	0.0029	0.0053
ENSG00000139055	Lung	ERP27	12	15080359	C	T	0.880598	0.0356864	0.0001	0.0038
ENSG00000139055	Minor_Salivary_Gland	ERP27	12	15080359	C	T	0.749541	0.0617194	0.0001	0.0038
ENSG00000139055	Adrenal_Gland	ERP27	12	15082004	A	T	-0.46564	0.069481	-0.0007	0.0038
ENSG00000139055	Thyroid	ERP27	12	15081898	A	G	-0.911819	0.0259779	-0.0007	0.0038
ENSG00000139055	Vagina	ERP27	12	15081898	A	G	-0.597818	0.0830406	-0.0007	0.0038
ENSG00000139055	Skin_Not_Sun_Exposed_Suprapubic	ERP27	12	15081898	A	G	-0.889501	0.0340626	-0.0007	0.0038
ENSG00000139055	Artery_Tibial	ERP27	12	15073831	C	G	0.565673	0.0356159	0.0002	0.0038
ENSG00000139055	Whole_Blood	ERP27	12	15066849	A	T	0.206715	0.0203421	0.0002	0.0038
ENSG00000139055	Spleen	ERP27	12	15066161	G	C	0.527022	0.0488365	0.001	0.0038
ENSG00000139055	Artery_Aorta	ERP27	12	15079420	G	A	0.876613	0.0414133	0.0012	0.0038
ENSG00000139055	Small_Intestine_Terminal_Ileum	ERP27	12	15080035	T	C	0.295076	0.0490054	-0.0005	0.0038
ENSG00000139055	Pituitary	ERP27	12	15081898	A	G	-0.809805	0.0599367	-0.0007	0.0038
ENSG00000139055	Breast_Mammary_Tissue	ERP27	12	15065823	G	A	-0.468701	0.040927	0.0013	0.0038
ENSG00000139055	Adipose_Subcutaneous	ERP27	12	15079451	T	C	0.247013	0.0354947	0.0002	0.0038
ENSG00000139055	Heart_Atrial_Appendage	ERP27	12	15065751	C	T	-0.3759	0.0534786	-0.0007	0.0038
ENSG00000139055	Heart_Left_Ventricle	ERP27	12	15085950	C	T	-0.362384	0.0525469	0.0009	0.0038
ENSG00000139055	Esophagus_Gastroesophageal_Junction	ERP27	12	15060253	AAAAAT	A	-0.400523	0.0658973	0.0109	0.0054
ENSG00000139055	Esophagus_Mucosa	ERP27	12	15081898	A	G	-0.664219	0.0339054	-0.0007	0.0038
ENSG00000139055	Skin_Sun_Exposed_Lower_leg	ERP27	12	15078689	T	A	0.939299	0.0302347	-0.0003	0.0038
ENSG00000139055	Adipose_Visceral_Omentum	ERP27	12	15079420	G	A	0.329671	0.049115	0.0012	0.0038
ENSG00000139055	Artery_Coronary	ERP27	12	15079420	G	A	0.599347	0.0560293	0.0012	0.0038
ENSG00000139055	Nerve_Tibial	ERP27	12	15080359	C	T	0.398941	0.0463347	0.0001	0.0038
ENSG00000139055	Testis	ERP27	12	15079420	G	A	0.442736	0.0641927	0.0012	0.0038
ENSG00000139055	Esophagus_Muscularis	ERP27	12	15071612	G	A	0.53256	0.050926	0.0013	0.0038
ENSG00000139055	Brain_Hypothalamus	ERP27	12	15071270	T	C	0.500881	0.0789227	0.0021	0.0038
ENSG00000116285	Cells_Cultured_fibroblasts	ERRFI1	1	8268620	A	G	-0.223898	0.0297904	0.0103	0.0041
ENSG00000116285	Whole_Blood	ERRFI1	1	8273392	A	G	-0.208097	0.0358273	0.0129	0.0048
ENSG00000213462	Minor_Salivary_Gland	ERV3-1	7	64542442	A	G	0.718974	0.0828113	0.0005	0.0042
ENSG00000213462	Artery_Aorta	ERV3-1	7	64571019	G	T	0.594145	0.0664696	0.0022	0.0101
ENSG00000213462	Esophagus_Gastroesophageal_Junction	ERV3-1	7	64430992	G	T	0.799976	0.0403737	0.0005	0.0038
ENSG00000213462	Pituitary	ERV3-1	7	64449629	G	A	0.460741	0.04791	0.0006	0.0037
ENSG00000213462	Heart_Left_Ventricle	ERV3-1	7	64428649	G	C	0.673377	0.0388296	-0.0006	0.0055
ENSG00000213462	Esophagus_Muscularis	ERV3-1	7	64459809	T	C	0.604634	0.0597522	0.0078	0.0088
ENSG00000213462	Brain_Amygdala	ERV3-1	7	64547832	T	C	0.794316	0.0688354	0.0018	0.0041
ENSG00000213462	Brain_Hippocampus	ERV3-1	7	64478878	G	A	0.871183	0.0577706	0.0008	0.0038
ENSG00000213462	Brain_Anterior_cingulate_cortex_BA24	ERV3-1	7	64484439	A	G	-0.509955	0.0734409	0.0028	0.0037
ENSG00000213462	Brain_Cerebellar_Hemisphere	ERV3-1	7	64478057	A	G	0.686262	0.0435176	0.0009	0.0038
ENSG00000213462	Muscle_Skeletal	ERV3-1	7	64437957	T	A	0.477286	0.0733962	0.0209	0.0086
ENSG00000213462	Heart_Atrial_Appendage	ERV3-1	7	64428649	G	C	0.552637	0.0808828	-0.0006	0.0055
ENSG00000213462	Esophagus_Gastroesophageal_Junction	ERV3-1	7	64459809	T	C	0.745916	0.083701	0.0078	0.0088
ENSG00000213462	Artery_Aorta	ERV3-1	7	64542442	A	G	0.842821	0.0317042	0.0005	0.0042
ENSG00000213462	Artery_Coronary	ERV3-1	7	64416284	T	C	0.598043	0.0432826	0.0006	0.0039
ENSG00000213462	Brain_Frontal_Cortex_BA9	ERV3-1	7	63968165	C	G	1.01484	0.173485	-0.001	0.021
ENSG00000213462	Brain_Cerebellum	ERV3-1	7	64459809	T	C	1.03619	0.142525	0.0078	0.0088
ENSG00000213462	Skin_Not_Sun_Exposed_Suprapubic	ERV3-1	7	64296763	T	C	-1.32597	0.141611	-0.115	0.0745
ENSG00000213462	Skin_Not_Sun_Exposed_Suprapubic	ERV3-1	7	64571019	G	T	0.313766	0.0541179	0.0022	0.0101
ENSG00000213462	Prostate	ERV3-1	7	64516150	T	C	0.513041	0.0623022	0.0014	0.0039
ENSG00000213462	Colon_Transverse	ERV3-1	7	64516172	C	A	0.344674	0.0430264	-0.0009	0.0074
ENSG00000213462	Nerve_Tibial	ERV3-1	7	64516150	T	C	0.297992	0.0262364	0.0014	0.0039
ENSG00000213462	Pancreas	ERV3-1	7	64449629	G	A	0.796805	0.045091	0.0006	0.0037
ENSG00000213462	Small_Intestine_Terminal_Ileum	ERV3-1	7	64449629	G	A	0.484917	0.0531726	0.0006	0.0037
ENSG00000213462	Brain_Caudate_basal_ganglia	ERV3-1	7	64482282	C	T	0.769151	0.0561447	0.0007	0.0038
ENSG00000213462	Skin_Sun_Exposed_Lower_leg	ERV3-1	7	64412161	T	TC	0.730703	0.0283035	0.0011	0.0052
ENSG00000213462	Brain_Hypothalamus	ERV3-1	7	64461496	G	GC	0.588452	0.0429594	-0.0003	0.005
ENSG00000213462	Breast_Mammary_Tissue	ERV3-1	7	64459809	T	C	0.332676	0.0561344	0.0078	0.0088
ENSG00000213462	Brain_Substantia_nigra	ERV3-1	7	64484439	A	G	-0.744303	0.0647128	0.0028	0.0037
ENSG00000213462	Brain_Nucleus_accumbens_basal_ganglia	ERV3-1	7	64461496	G	GC	0.444311	0.0600452	-0.0003	0.005
ENSG00000213462	Cells_Cultured_fibroblasts	ERV3-1	7	64571019	G	T	0.501969	0.0454923	0.0022	0.0101
ENSG00000213462	Adrenal_Gland	ERV3-1	7	64565283	A	G	0.545866	0.0516678	0.0017	0.0041
ENSG00000213462	Artery_Tibial	ERV3-1	7	64459809	T	C	0.569617	0.050036	0.0078	0.0088
ENSG00000213462	Brain_Spinal_cord_cervical_c-1	ERV3-1	7	64477444	C	T	0.781064	0.0623622	0.0007	0.0038
ENSG00000213462	Whole_Blood	ERV3-1	7	64437648	A	G	-1.17564	0.211404	0.0016	0.0038
ENSG00000213462	Thyroid	ERV3-1	7	64450803	G	T	0.770372	0.0837257	0.0197	0.0108
ENSG00000213462	Uterus	ERV3-1	7	64516150	T	C	0.436233	0.0664443	0.0014	0.0039
ENSG00000213462	Adipose_Subcutaneous	ERV3-1	7	64450803	G	T	0.413111	0.0636596	0.0197	0.0108
ENSG00000213462	Spleen	ERV3-1	7	64916237	A	G	-0.365165	0.0420219	-0.0025	0.0037
ENSG00000213462	Brain_Putamen_basal_ganglia	ERV3-1	7	64461496	G	GC	0.769429	0.0551032	-0.0003	0.005
ENSG00000213462	Breast_Mammary_Tissue	ERV3-1	7	64418558	T	C	0.355578	0.0278368	0.0005	0.0038
ENSG00000213462	Stomach	ERV3-1	7	64477444	C	T	0.87634	0.0465492	0.0007	0.0038
ENSG00000213462	Adipose_Visceral_Omentum	ERV3-1	7	64516150	T	C	0.253865	0.0268043	0.0014	0.0039
ENSG00000213462	Vagina	ERV3-1	7	64516150	T	C	0.409927	0.062027	0.0014	0.0039
ENSG00000213462	Thyroid	ERV3-1	7	64571019	G	T	0.726254	0.0840158	0.0022	0.0101
ENSG00000213462	Brain_Cortex	ERV3-1	7	64459809	T	C	0.74988	0.12673	0.0078	0.0088
ENSG00000213462	Esophagus_Mucosa	ERV3-1	7	64412161	T	TC	0.325391	0.0263157	0.0011	0.0052
ENSG00000213462	Brain_Cerebellum	ERV3-1	7	64786351	C	T	-0.618646	0.0521265	-0.0015	0.0037
ENSG00000213462	Artery_Tibial	ERV3-1	7	64430992	G	T	0.450593	0.0612435	0.0005	0.0038
ENSG00000213462	Cells_Cultured_fibroblasts	ERV3-1	7	64415535	C	G	0.486224	0.0223206	-0.0011	0.0041
ENSG00000213462	Lung	ERV3-1	7	64450803	G	T	0.725111	0.100935	0.0197	0.0108
ENSG00000213462	Brain_Frontal_Cortex_BA9	ERV3-1	7	64461496	G	GC	0.892046	0.0395082	-0.0003	0.005
ENSG00000213462	Colon_Sigmoid	ERV3-1	7	64571019	G	T	0.599726	0.0981774	0.0022	0.0101
ENSG00000213462	Kidney_Cortex	ERV3-1	7	64477444	C	T	0.639379	0.0698527	0.0007	0.0038
ENSG00000213462	Ovary	ERV3-1	7	64516150	T	C	0.350607	0.0586949	0.0014	0.0039
ENSG00000213462	Esophagus_Muscularis	ERV3-1	7	64416284	T	C	0.743121	0.0302112	0.0006	0.0039
ENSG00000213462	Colon_Sigmoid	ERV3-1	7	64418558	T	C	0.526647	0.0615057	0.0005	0.0038
ENSG00000213462	Brain_Cortex	ERV3-1	7	64480165	C	G	0.893622	0.0526256	0.0008	0.0038
ENSG00000213462	Artery_Tibial	ERV3-1	7	64412161	T	TC	0.387216	0.0619869	0.0011	0.0052
ENSG00000213462	Colon_Transverse	ERV3-1	7	64418558	T	C	0.532969	0.0268678	0.0005	0.0038
ENSG00000213462	Whole_Blood	ERV3-1	7	64449629	G	A	1.57808	0.211831	0.0006	0.0037
ENSG00000213462	Brain_Cerebellar_Hemisphere	ERV3-1	7	64459809	T	C	0.610948	0.104512	0.0078	0.0088
ENSG00000213462	Nerve_Tibial	ERV3-1	7	64571019	G	T	0.442961	0.0644615	0.0022	0.0101
ENSG00000244476	Testis	ERVFRD-1	6	11096841	A	G	0.736344	0.109772	0.0016	0.0049
ENSG00000244476	Adrenal_Gland	ERVFRD-1	6	11093444	A	G	0.47053	0.0645802	-0.0007	0.0051
ENSG00000244476	Heart_Atrial_Appendage	ERVFRD-1	6	11126924	A	AT	0.901493	0.0838742	-0.0036	0.0068
ENSG00000233056	Skin_Sun_Exposed_Lower_leg	ERVH48-1	21	44219026	T	C	0.379203	0.0586456	-0.0081	0.0048
ENSG00000233056	Brain_Cerebellum	ERVH48-1	21	44358481	A	C	-0.516696	0.0767579	0.0025	0.0047
ENSG00000233056	Muscle_Skeletal	ERVH48-1	21	44333169	A	G	-0.338012	0.0532463	0.001	0.0041
ENSG00000233056	Skin_Not_Sun_Exposed_Suprapubic	ERVH48-1	21	44218532	G	C	0.416721	0.0657864	-0.0085	0.005
ENSG00000233056	Esophagus_Muscularis	ERVH48-1	21	44295152	T	C	-0.45314	0.0663808	0.0031	0.0045
ENSG00000233056	Brain_Cerebellar_Hemisphere	ERVH48-1	21	44295152	T	C	-0.468062	0.0774294	0.0031	0.0045
ENSG00000233056	Thyroid	ERVH48-1	21	44345966	A	G	0.4099	0.0377306	-0.002	0.0038
ENSG00000233056	Lung	ERVH48-1	21	44333169	A	G	-0.485176	0.0653116	0.001	0.0041
ENSG00000260565	Lung	ERVK13-1	16	2724254	G	C	-0.700056	0.084079	0.011	0.0409
ENSG00000260565	Esophagus_Mucosa	ERVK13-1	16	2708354	A	G	-0.620016	0.0345693	0.0009	0.0048
ENSG00000260565	Breast_Mammary_Tissue	ERVK13-1	16	2707789	A	G	-0.373639	0.0371102	0.0031	0.0042
ENSG00000260565	Artery_Tibial	ERVK13-1	16	2711693	G	C	-0.923233	0.0860194	-0.0259	0.054
ENSG00000260565	Colon_Transverse	ERVK13-1	16	2725256	G	A	-0.987486	0.0935071	0.0034	0.0039
ENSG00000260565	Esophagus_Gastroesophageal_Junction	ERVK13-1	16	2734793	A	G	1.25986	0.156115	0.0341	0.0207
ENSG00000260565	Skin_Sun_Exposed_Lower_leg	ERVK13-1	16	2711693	G	C	-0.824698	0.107269	-0.0259	0.054
ENSG00000260565	Prostate	ERVK13-1	16	2725011	C	A	-0.479025	0.0565095	0.0035	0.0039
ENSG00000260565	Artery_Tibial	ERVK13-1	16	2712155	A	C	-0.282679	0.0285636	0.0118	0.0045
ENSG00000260565	Esophagus_Gastroesophageal_Junction	ERVK13-1	16	2711693	G	C	-1.06988	0.127588	-0.0259	0.054
ENSG00000260565	Testis	ERVK13-1	16	2725094	G	C	-0.51065	0.0461034	0.0026	0.004
ENSG00000260565	Pancreas	ERVK13-1	16	2734793	A	G	1.5694	0.183804	0.0341	0.0207
ENSG00000260565	Brain_Caudate_basal_ganglia	ERVK13-1	16	2725094	G	C	-0.788166	0.0481411	0.0026	0.004
ENSG00000260565	Adipose_Subcutaneous	ERVK13-1	16	2706036	C	T	-0.448473	0.0287637	0.0047	0.0039
ENSG00000260565	Testis	ERVK13-1	16	2734793	A	G	1.54541	0.166127	0.0341	0.0207
ENSG00000260565	Esophagus_Mucosa	ERVK13-1	16	2734793	A	G	1.28177	0.158742	0.0341	0.0207
ENSG00000260565	Esophagus_Mucosa	ERVK13-1	16	2720311	G	A	-0.748467	0.115851	-0.0327	0.051
ENSG00000260565	Esophagus_Gastroesophageal_Junction	ERVK13-1	16	2712155	A	C	-0.354096	0.05672	0.0118	0.0045
ENSG00000260565	Lung	ERVK13-1	16	2711865	T	C	-0.369802	0.0382468	0.0039	0.0039
ENSG00000260565	Breast_Mammary_Tissue	ERVK13-1	16	2723819	A	G	-0.795891	0.142249	-0.0299	0.0506
ENSG00000260565	Thyroid	ERVK13-1	16	2720311	G	A	-0.830956	0.0822411	-0.0327	0.051
ENSG00000260565	Brain_Substantia_nigra	ERVK13-1	16	2725094	G	C	-0.814657	0.0677107	0.0026	0.004
ENSG00000260565	Small_Intestine_Terminal_Ileum	ERVK13-1	16	2725094	G	C	-0.569846	0.0784264	0.0026	0.004
ENSG00000260565	Thyroid	ERVK13-1	16	2710913	C	G	-0.391171	0.0236159	0.0036	0.004
ENSG00000260565	Pituitary	ERVK13-1	16	2711865	T	C	-0.548128	0.0399229	0.0039	0.0039
ENSG00000260565	Whole_Blood	ERVK13-1	16	2711865	T	C	-0.381599	0.0231619	0.0039	0.0039
ENSG00000260565	Lung	ERVK13-1	16	2734793	A	G	1.2752	0.124161	0.0341	0.0207
ENSG00000260565	Heart_Atrial_Appendage	ERVK13-1	16	2725256	G	A	-0.497617	0.0388551	0.0034	0.0039
ENSG00000260565	Testis	ERVK13-1	16	2708558	A	G	0.395587	0.0620879	-0.0114	0.0059
ENSG00000260565	Heart_Atrial_Appendage	ERVK13-1	16	2724254	G	C	-0.716004	0.0988321	0.011	0.0409
ENSG00000260565	Brain_Amygdala	ERVK13-1	16	2725094	G	C	-0.722589	0.0695722	0.0026	0.004
ENSG00000260565	Thyroid	ERVK13-1	16	2734793	A	G	1.40314	0.106057	0.0341	0.0207
ENSG00000260565	Nerve_Tibial	ERVK13-1	16	2712155	A	C	-0.299175	0.0446605	0.0118	0.0045
ENSG00000260565	Brain_Hippocampus	ERVK13-1	16	2716435	G	A	-0.820062	0.0546677	0.0046	0.0039
ENSG00000260565	Brain_Cerebellar_Hemisphere	ERVK13-1	16	2716435	G	A	-0.861373	0.0359811	0.0046	0.0039
ENSG00000260565	Brain_Nucleus_accumbens_basal_ganglia	ERVK13-1	16	2734793	A	G	1.38179	0.186488	0.0341	0.0207
ENSG00000260565	Colon_Sigmoid	ERVK13-1	16	2725551	A	G	-0.833355	0.123528	-0.0398	0.0547
ENSG00000260565	Brain_Frontal_Cortex_BA9	ERVK13-1	16	2725094	G	C	-0.886343	0.0431097	0.0026	0.004
ENSG00000260565	Brain_Anterior_cingulate_cortex_BA24	ERVK13-1	16	2725256	G	A	-0.833404	0.0474458	0.0034	0.0039
ENSG00000260565	Brain_Putamen_basal_ganglia	ERVK13-1	16	2725094	G	C	-0.781206	0.0518354	0.0026	0.004
ENSG00000260565	Kidney_Cortex	ERVK13-1	16	2725011	C	A	-0.886015	0.126561	0.0035	0.0039
ENSG00000260565	Whole_Blood	ERVK13-1	16	2724241	T	C	-0.703423	0.117296	0.042	0.0764
ENSG00000260565	Skin_Not_Sun_Exposed_Suprapubic	ERVK13-1	16	2734793	A	G	1.22824	0.137739	0.0341	0.0207
ENSG00000260565	Heart_Left_Ventricle	ERVK13-1	16	2716435	G	A	-0.576662	0.0374512	0.0046	0.0039
ENSG00000260565	Adipose_Visceral_Omentum	ERVK13-1	16	2716435	G	A	-0.613553	0.0331659	0.0046	0.0039
ENSG00000260565	Adrenal_Gland	ERVK13-1	16	2711865	T	C	-0.535344	0.0513724	0.0039	0.0039
ENSG00000260565	Spleen	ERVK13-1	16	2734793	A	G	1.8618	0.220424	0.0341	0.0207
ENSG00000260565	Colon_Transverse	ERVK13-1	16	2713402	C	T	0.587992	0.0950919	0.0048	0.0039
ENSG00000260565	Esophagus_Muscularis	ERVK13-1	16	2723819	A	G	-1.26528	0.107897	-0.0299	0.0506
ENSG00000260565	Brain_Hypothalamus	ERVK13-1	16	2734793	A	G	1.36184	0.229669	0.0341	0.0207
ENSG00000260565	Brain_Cortex	ERVK13-1	16	2725094	G	C	-0.900345	0.039637	0.0026	0.004
ENSG00000260565	Liver	ERVK13-1	16	2716435	G	A	-0.705127	0.0480054	0.0046	0.0039
ENSG00000260565	Nerve_Tibial	ERVK13-1	16	2734793	A	G	1.38805	0.127552	0.0341	0.0207
ENSG00000260565	Brain_Cerebellum	ERVK13-1	16	2734793	A	G	1.58927	0.153566	0.0341	0.0207
ENSG00000260565	Cells_Cultured_fibroblasts	ERVK13-1	16	2711865	T	C	-0.602809	0.0308972	0.0039	0.0039
ENSG00000260565	Skin_Not_Sun_Exposed_Suprapubic	ERVK13-1	16	2720311	G	A	-0.84097	0.103118	-0.0327	0.051
ENSG00000260565	Esophagus_Muscularis	ERVK13-1	16	2713728	T	C	-0.339172	0.0498345	0.0126	0.0045
ENSG00000260565	Stomach	ERVK13-1	16	2714384	C	A	-0.684872	0.0495955	0.0049	0.0039
ENSG00000260565	Brain_Nucleus_accumbens_basal_ganglia	ERVK13-1	16	2716435	G	A	-0.765781	0.0412756	0.0046	0.0039
ENSG00000260565	Brain_Spinal_cord_cervical_c-1	ERVK13-1	16	2712928	A	G	-0.760746	0.0557851	0.0046	0.0039
ENSG00000260565	Muscle_Skeletal	ERVK13-1	16	2725256	G	A	-0.338175	0.0337843	0.0034	0.0039
ENSG00000260565	Brain_Anterior_cingulate_cortex_BA24	ERVK13-1	16	2734793	A	G	1.55691	0.23478	0.0341	0.0207
ENSG00000260565	Artery_Coronary	ERVK13-1	16	2725256	G	A	-0.549733	0.0554994	0.0034	0.0039
ENSG00000260565	Brain_Cerebellum	ERVK13-1	16	2725094	G	C	-0.955489	0.0341043	0.0026	0.004
ENSG00000260565	Adipose_Visceral_Omentum	ERVK13-1	16	2734793	A	G	1.59841	0.143104	0.0341	0.0207
ENSG00000260565	Nerve_Tibial	ERVK13-1	16	2716540	C	T	-0.248482	0.0404722	0.0045	0.0039
ENSG00000260565	Nerve_Tibial	ERVK13-1	16	2723819	A	G	-1.00431	0.103724	-0.0299	0.0506
ENSG00000260565	Cells_Cultured_fibroblasts	ERVK13-1	16	2710869	G	GTTGACACCTTTTGCAAAAGGTGTTCC	0.295778	0.0432955	-0.0201	0.0102
ENSG00000260565	Spleen	ERVK13-1	16	2725094	G	C	-0.644038	0.0472542	0.0026	0.004
ENSG00000260565	Brain_Hypothalamus	ERVK13-1	16	2716435	G	A	-0.830383	0.0488438	0.0046	0.0039
ENSG00000260565	Artery_Aorta	ERVK13-1	16	2725256	G	A	-0.399747	0.036769	0.0034	0.0039
ENSG00000260565	Muscle_Skeletal	ERVK13-1	16	2712155	A	C	-0.260341	0.0391659	0.0118	0.0045
ENSG00000260565	Minor_Salivary_Gland	ERVK13-1	16	2716435	G	A	-0.454532	0.0746003	0.0046	0.0039
ENSG00000260565	Cells_Cultured_fibroblasts	ERVK13-1	16	2607304	A	G	0.592207	0.0964076	0.0103	0.0256
ENSG00000226887	Heart_Atrial_Appendage	ERVMER34-1	4	54550613	T	G	1.06238	0.18056	0.0256	0.0711
ENSG00000269526	Thyroid	ERVV-1	19	53508978	T	C	0.603325	0.0771451	0.0019	0.0057
ENSG00000269526	Brain_Cerebellar_Hemisphere	ERVV-1	19	53500694	C	G	-0.663038	0.100677	-0.0051	0.0072
ENSG00000269526	Brain_Cerebellum	ERVV-1	19	53540738	C	G	1.25399	0.214127	0.016	0.0097
ENSG00000141446	Thyroid	ESCO1	18	19277588	T	C	0.252386	0.0370811	0.0017	0.0046
ENSG00000141446	Muscle_Skeletal	ESCO1	18	19190992	A	G	0.17166	0.0232442	0.01	0.0038
ENSG00000141446	Esophagus_Muscularis	ESCO1	18	19242883	C	T	0.243619	0.0366853	0.0005	0.0047
ENSG00000171320	Colon_Transverse	ESCO2	8	27625974	C	A	0.138485	0.0220603	-0.0052	0.0037
ENSG00000171320	Liver	ESCO2	8	27587944	C	G	-0.61229	0.0677982	0.0044	0.0037
ENSG00000171320	Testis	ESCO2	8	27618791	A	G	-0.485365	0.0409808	-0.0023	0.0037
ENSG00000171320	Stomach	ESCO2	8	27591849	A	G	-0.195433	0.0298219	0.0044	0.0037
ENSG00000171320	Adrenal_Gland	ESCO2	8	27630152	A	G	0.517532	0.0579317	-0.0047	0.0037
ENSG00000171320	Pancreas	ESCO2	8	27630152	A	G	0.770108	0.0638625	-0.0047	0.0037
ENSG00000139684	Thyroid	ESD	13	47387874	T	C	0.191049	0.0216688	0.0021	0.0037
ENSG00000139684	Brain_Cortex	ESD	13	47373528	T	C	0.280716	0.0395454	0.0002	0.0037
ENSG00000139684	Esophagus_Muscularis	ESD	13	47350064	TGA	T	0.176163	0.0188098	0.0084	0.0053
ENSG00000139684	Cells_Cultured_fibroblasts	ESD	13	47352418	C	T	-0.108072	0.017745	0.0013	0.0038
ENSG00000139684	Artery_Tibial	ESD	13	47362576	T	A	-0.347182	0.0579509	0.0354	0.067
ENSG00000139684	Artery_Tibial	ESD	13	47370542	G	A	0.160213	0.0156742	0.0024	0.0037
ENSG00000139684	Cells_Cultured_fibroblasts	ESD	13	47368731	C	CCT	-0.408544	0.0717927	-0.0676	0.1067
ENSG00000089048	Skin_Not_Sun_Exposed_Suprapubic	ESF1	20	13706428	G	A	0.186463	0.0299371	-0.0002	0.004
ENSG00000164283	Muscle_Skeletal	ESM1	5	54322476	G	C	0.415318	0.0438366	0.0032	0.004
ENSG00000164283	Nerve_Tibial	ESM1	5	54322476	G	C	0.262883	0.0468135	0.0032	0.004
ENSG00000164283	Artery_Tibial	ESM1	5	54327955	T	G	0.242144	0.0361124	0.0003	0.0047
ENSG00000135476	Brain_Putamen_basal_ganglia	ESPL1	12	53673424	TTGG	T	0.925819	0.0992178	-0.0025	0.0151
ENSG00000135476	Brain_Hypothalamus	ESPL1	12	53662199	C	T	-0.710954	0.0939829	-0.0021	0.004
ENSG00000135476	Brain_Caudate_basal_ganglia	ESPL1	12	53669821	T	A	-0.96188	0.0793853	-0.0028	0.0039
ENSG00000135476	Skin_Sun_Exposed_Lower_leg	ESPL1	12	53662624	A	C	0.281264	0.0244709	-0.0023	0.0039
ENSG00000135476	Esophagus_Mucosa	ESPL1	12	53673424	TTGG	T	-0.562877	0.0190999	-0.0025	0.0151
ENSG00000135476	Liver	ESPL1	12	53642268	GATTT	G	1.34889	0.189317	-0.0247	0.0223
ENSG00000135476	Brain_Nucleus_accumbens_basal_ganglia	ESPL1	12	53669821	T	A	-0.662164	0.0732403	-0.0028	0.0039
ENSG00000135476	Small_Intestine_Terminal_Ileum	ESPL1	12	53692252	T	TG	-0.401061	0.0462017	0.0019	0.0054
ENSG00000135476	Vagina	ESPL1	12	53673424	TTGG	T	-0.287411	0.0465234	-0.0025	0.0151
ENSG00000135476	Liver	ESPL1	12	53692252	T	TG	-0.494675	0.0634324	0.0019	0.0054
ENSG00000135476	Skin_Not_Sun_Exposed_Suprapubic	ESPL1	12	53681683	G	A	-0.216926	0.0299388	0.0022	0.004
ENSG00000135476	Kidney_Cortex	ESPL1	12	53658515	A	C	0.469844	0.0676385	-0.0024	0.004
ENSG00000187017	Breast_Mammary_Tissue	ESPN	1	6400718	A	G	0.428432	0.0558149	0.0032	0.0089
ENSG00000187017	Skin_Not_Sun_Exposed_Suprapubic	ESPN	1	6493463	C	T	-0.34836	0.0287205	0.0013	0.0047
ENSG00000187017	Skin_Not_Sun_Exposed_Suprapubic	ESPN	1	6477401	G	GC	-0.28951	0.0394523	0.0021	0.0085
ENSG00000187017	Esophagus_Mucosa	ESPN	1	6464505	G	C	-0.228715	0.0321638	0.0015	0.0051
ENSG00000187017	Skin_Sun_Exposed_Lower_leg	ESPN	1	6477401	G	GC	-0.28848	0.0382721	0.0021	0.0085
ENSG00000187017	Whole_Blood	ESPN	1	6491249	T	C	0.754614	0.0792004	0.0054	0.0097
ENSG00000187017	Whole_Blood	ESPN	1	6489866	T	C	-0.485488	0.0648931	-0.0068	0.0077
ENSG00000187017	Skin_Sun_Exposed_Lower_leg	ESPN	1	6493463	C	T	-0.371312	0.0281962	0.0013	0.0047
ENSG00000144488	Heart_Atrial_Appendage	ESPNL	2	239036270	T	C	0.728454	0.0524382	-0.0053	0.0055
ENSG00000144488	Vagina	ESPNL	2	239035853	T	C	0.579357	0.0599874	-0.0012	0.0039
ENSG00000144488	Artery_Aorta	ESPNL	2	239036270	T	C	0.91511	0.069488	-0.0053	0.0055
ENSG00000144488	Brain_Hypothalamus	ESPNL	2	239035853	T	C	0.818755	0.0808714	-0.0012	0.0039
ENSG00000144488	Heart_Left_Ventricle	ESPNL	2	239035853	T	C	0.667084	0.0427307	-0.0012	0.0039
ENSG00000144488	Testis	ESPNL	2	239017765	C	T	0.83945	0.0558433	-0.0063	0.0042
ENSG00000144488	Artery_Tibial	ESPNL	2	239036270	T	C	0.686564	0.0486167	-0.0053	0.0055
ENSG00000144488	Skin_Sun_Exposed_Lower_leg	ESPNL	2	239035853	T	C	0.7	0.0352648	-0.0012	0.0039
ENSG00000144488	Breast_Mammary_Tissue	ESPNL	2	239036270	T	C	0.513804	0.0508968	-0.0053	0.0055
ENSG00000144488	Stomach	ESPNL	2	239036270	T	C	0.535312	0.0822237	-0.0053	0.0055
ENSG00000144488	Heart_Atrial_Appendage	ESPNL	2	239035853	T	C	0.686903	0.0377045	-0.0012	0.0039
ENSG00000144488	Whole_Blood	ESPNL	2	239008514	A	T	0.302267	0.0462117	0.0013	0.0037
ENSG00000144488	Esophagus_Gastroesophageal_Junction	ESPNL	2	239035853	T	C	0.758436	0.0401288	-0.0012	0.0039
ENSG00000144488	Artery_Tibial	ESPNL	2	239035853	T	C	0.819642	0.045774	-0.0012	0.0039
ENSG00000144488	Stomach	ESPNL	2	239031741	G	A	0.681931	0.0594105	-0.0023	0.0038
ENSG00000144488	Colon_Transverse	ESPNL	2	239036270	T	C	0.599867	0.0663386	-0.0053	0.0055
ENSG00000144488	Adrenal_Gland	ESPNL	2	239036270	T	C	0.835214	0.073772	-0.0053	0.0055
ENSG00000144488	Thyroid	ESPNL	2	239035853	T	C	0.828482	0.0361153	-0.0012	0.0039
ENSG00000144488	Esophagus_Gastroesophageal_Junction	ESPNL	2	239036270	T	C	0.864772	0.058143	-0.0053	0.0055
ENSG00000144488	Pituitary	ESPNL	2	239017950	C	T	0.396793	0.050798	-0.0067	0.0042
ENSG00000144488	Testis	ESPNL	2	239010796	C	G	-0.718208	0.0904366	-0.0065	0.0079
ENSG00000144488	Brain_Nucleus_accumbens_basal_ganglia	ESPNL	2	239035853	T	C	1.17658	0.0817324	-0.0012	0.0039
ENSG00000144488	Esophagus_Mucosa	ESPNL	2	239036270	T	C	0.421501	0.0576949	-0.0053	0.0055
ENSG00000144488	Breast_Mammary_Tissue	ESPNL	2	239035853	T	C	0.829738	0.037026	-0.0012	0.0039
ENSG00000144488	Esophagus_Mucosa	ESPNL	2	239035853	T	C	0.699711	0.0400977	-0.0012	0.0039
ENSG00000144488	Adrenal_Gland	ESPNL	2	239034043	C	A	0.745422	0.0501215	-0.0012	0.0038
ENSG00000144488	Spleen	ESPNL	2	238991796	T	C	0.407621	0.0673143	0.0015	0.0037
ENSG00000144488	Thyroid	ESPNL	2	239036270	T	C	0.583321	0.0449182	-0.0053	0.0055
ENSG00000144488	Adipose_Visceral_Omentum	ESPNL	2	239036270	T	C	0.52351	0.0556487	-0.0053	0.0055
ENSG00000144488	Brain_Putamen_basal_ganglia	ESPNL	2	239035853	T	C	0.574017	0.0830415	-0.0012	0.0039
ENSG00000144488	Muscle_Skeletal	ESPNL	2	239029361	T	C	-0.367466	0.0512592	0.002	0.0046
ENSG00000144488	Cells_Cultured_fibroblasts	ESPNL	2	239036270	T	C	0.754261	0.0358715	-0.0053	0.0055
ENSG00000144488	Prostate	ESPNL	2	239035853	T	C	0.706479	0.0476192	-0.0012	0.0039
ENSG00000144488	Esophagus_Muscularis	ESPNL	2	239035853	T	C	0.744431	0.0334647	-0.0012	0.0039
ENSG00000144488	Nerve_Tibial	ESPNL	2	239036270	T	C	0.781734	0.0480674	-0.0053	0.0055
ENSG00000144488	Lung	ESPNL	2	239035853	T	C	0.634262	0.0345853	-0.0012	0.0039
ENSG00000144488	Ovary	ESPNL	2	239035853	T	C	0.728892	0.0476344	-0.0012	0.0039
ENSG00000144488	Skin_Sun_Exposed_Lower_leg	ESPNL	2	239036270	T	C	0.42876	0.0487968	-0.0053	0.0055
ENSG00000144488	Artery_Aorta	ESPNL	2	239035853	T	C	0.735231	0.0464728	-0.0012	0.0039
ENSG00000144488	Adipose_Visceral_Omentum	ESPNL	2	239033523	C	T	0.693158	0.0406401	-0.0018	0.0038
ENSG00000144488	Skin_Not_Sun_Exposed_Suprapubic	ESPNL	2	239034043	C	A	0.70676	0.0447143	-0.0012	0.0038
ENSG00000144488	Adipose_Subcutaneous	ESPNL	2	239035853	T	C	0.725564	0.0283573	-0.0012	0.0039
ENSG00000144488	Nerve_Tibial	ESPNL	2	239035853	T	C	0.775644	0.0332584	-0.0012	0.0039
ENSG00000144488	Lung	ESPNL	2	239036270	T	C	0.51899	0.0474251	-0.0053	0.0055
ENSG00000144488	Artery_Coronary	ESPNL	2	239021538	A	G	0.560809	0.0945739	-0.0071	0.005
ENSG00000144488	Cells_Cultured_fibroblasts	ESPNL	2	239035853	T	C	0.812458	0.0254641	-0.0012	0.0039
ENSG00000144488	Brain_Caudate_basal_ganglia	ESPNL	2	239035853	T	C	0.885883	0.0705166	-0.0012	0.0039
ENSG00000144488	Adipose_Subcutaneous	ESPNL	2	239050033	T	C	0.207507	0.0267542	0.0079	0.004
ENSG00000144488	Prostate	ESPNL	2	239036270	T	C	0.493749	0.0636197	-0.0053	0.0055
ENSG00000144488	Brain_Amygdala	ESPNL	2	239035853	T	C	0.890275	0.0903597	-0.0012	0.0039
ENSG00000144488	Esophagus_Muscularis	ESPNL	2	239036270	T	C	0.871257	0.0447303	-0.0053	0.0055
ENSG00000144488	Uterus	ESPNL	2	239036270	T	C	1.12597	0.0944713	-0.0053	0.0055
ENSG00000144488	Minor_Salivary_Gland	ESPNL	2	239035853	T	C	0.855297	0.0897156	-0.0012	0.0039
ENSG00000144488	Uterus	ESPNL	2	239035853	T	C	0.762332	0.0698625	-0.0012	0.0039
ENSG00000144488	Skin_Not_Sun_Exposed_Suprapubic	ESPNL	2	239036270	T	C	0.569053	0.0641333	-0.0053	0.0055
ENSG00000144488	Ovary	ESPNL	2	239036270	T	C	0.789519	0.0655822	-0.0053	0.0055
ENSG00000144488	Artery_Coronary	ESPNL	2	239033359	T	C	0.744329	0.0629272	0.0055	0.0044
ENSG00000144488	Colon_Sigmoid	ESPNL	2	239030411	G	C	0.771963	0.0422153	-0.0022	0.0038
ENSG00000144488	Brain_Cortex	ESPNL	2	238878658	C	G	-1.49339	0.254582	-0.0296	0.0366
ENSG00000144488	Brain_Cerebellum	ESPNL	2	239008067	A	G	0.561246	0.0950595	0.0012	0.0075
ENSG00000144488	Brain_Cerebellum	ESPNL	2	239008203	C	T	1.05795	0.0458661	0.0052	0.0038
ENSG00000144488	Vagina	ESPNL	2	239028349	C	T	0.734463	0.0863505	-0.0063	0.0068
ENSG00000144488	Adipose_Subcutaneous	ESPNL	2	239036270	T	C	0.56583	0.0393188	-0.0053	0.0055
ENSG00000144488	Brain_Putamen_basal_ganglia	ESPNL	2	239008067	A	G	1.0191	0.165096	0.0012	0.0075
ENSG00000144488	Colon_Transverse	ESPNL	2	239035853	T	C	0.681676	0.0458442	-0.0012	0.0039
ENSG00000144488	Muscle_Skeletal	ESPNL	2	239035853	T	C	0.751415	0.0458793	-0.0012	0.0039
ENSG00000144488	Colon_Sigmoid	ESPNL	2	239036270	T	C	0.874106	0.0573498	-0.0053	0.0055
ENSG00000144488	Muscle_Skeletal	ESPNL	2	239050142	A	G	0.540352	0.0707449	-0.0026	0.0072
ENSG00000144488	Heart_Left_Ventricle	ESPNL	2	239036270	T	C	0.954629	0.0595579	-0.0053	0.0055
ENSG00000144488	Pancreas	ESPNL	2	239007997	G	A	1.16945	0.104424	0.0006	0.0075
ENSG00000144488	Brain_Cerebellar_Hemisphere	ESPNL	2	239008203	C	T	0.964471	0.0588772	0.0052	0.0038
ENSG00000091831	Testis	ESR1	6	152408886	G	A	0.249748	0.0381997	0.0014	0.0041
ENSG00000091831	Thyroid	ESR1	6	151998085	G	T	-0.188405	0.0334877	-0.0025	0.0041
ENSG00000140009	Esophagus_Muscularis	ESR2	14	64710150	C	A	-0.524048	0.0884031	-0.0062	0.0068
ENSG00000140009	Skin_Sun_Exposed_Lower_leg	ESR2	14	64709727	G	A	-0.358538	0.0637951	-0.006	0.0068
ENSG00000140009	Heart_Atrial_Appendage	ESR2	14	64703593	T	G	-0.378543	0.0615226	0.0006	0.0037
ENSG00000140009	Pancreas	ESR2	14	64738028	A	C	-0.501118	0.0867903	-0.0053	0.007
ENSG00000140009	Muscle_Skeletal	ESR2	14	64710150	C	A	-0.34233	0.055092	-0.0062	0.0068
ENSG00000140009	Nerve_Tibial	ESR2	14	64774315	T	C	-0.459878	0.0550332	0.0031	0.0043
ENSG00000140009	Skin_Not_Sun_Exposed_Suprapubic	ESR2	14	64694195	T	C	-1.02595	0.126207	-0.0004	0.0037
ENSG00000140009	Whole_Blood	ESR2	14	64694195	T	C	-0.290032	0.0349859	-0.0004	0.0037
ENSG00000140009	Skin_Sun_Exposed_Lower_leg	ESR2	14	64694195	T	C	-0.583685	0.0371091	-0.0004	0.0037
ENSG00000140009	Lung	ESR2	14	64655161	T	C	-0.250698	0.043752	-0.0015	0.0037
ENSG00000140009	Thyroid	ESR2	14	64694195	T	C	-1.06132	0.176013	-0.0004	0.0037
ENSG00000265992	Adipose_Visceral_Omentum	ESRG	3	54650168	A	T	0.420036	0.066251	-0.0039	0.0043
ENSG00000265992	Adipose_Subcutaneous	ESRG	3	54650989	C	G	0.384743	0.0543755	-0.0039	0.0043
ENSG00000265992	Whole_Blood	ESRG	3	54652816	T	C	0.481121	0.0422177	-0.0053	0.0043
ENSG00000265992	Muscle_Skeletal	ESRG	3	54652816	T	C	0.35631	0.0522869	-0.0053	0.0043
ENSG00000265992	Thyroid	ESRG	3	54649863	C	T	0.380292	0.0599742	-0.0037	0.0043
ENSG00000265992	Skin_Not_Sun_Exposed_Suprapubic	ESRG	3	54649863	C	T	0.362024	0.0553277	-0.0037	0.0043
ENSG00000265992	Skin_Sun_Exposed_Lower_leg	ESRG	3	54756234	G	A	0.23322	0.0411277	-0.0041	0.0037
ENSG00000265992	Breast_Mammary_Tissue	ESRG	3	54650168	A	T	0.340405	0.0543655	-0.0039	0.0043
ENSG00000104413	Heart_Atrial_Appendage	ESRP1	8	95724291	G	T	0.931242	0.146701	0.0188	0.0121
ENSG00000104413	Heart_Left_Ventricle	ESRP1	8	95724291	G	T	1.72132	0.197042	0.0188	0.0121
ENSG00000104413	Skin_Sun_Exposed_Lower_leg	ESRP1	8	95734714	T	C	-0.0751008	0.0125995	-0.0051	0.0038
ENSG00000104413	Esophagus_Mucosa	ESRP1	8	95651845	G	A	0.137407	0.0163924	0.0037	0.0039
ENSG00000104413	Brain_Frontal_Cortex_BA9	ESRP1	8	95724126	G	A	0.436096	0.0747967	-0.0041	0.0038
ENSG00000104413	Testis	ESRP1	8	95689156	G	A	-0.516322	0.0502067	0.0051	0.0037
ENSG00000104413	Brain_Cortex	ESRP1	8	95724126	G	A	0.454153	0.0760422	-0.0041	0.0038
ENSG00000104413	Skin_Not_Sun_Exposed_Suprapubic	ESRP1	8	95739715	G	A	-0.0880186	0.0158204	-0.0034	0.0038
ENSG00000173153	Cells_Cultured_fibroblasts	ESRRA	11	64090422	A	G	-0.208896	0.0346391	0.0011	0.0051
ENSG00000119715	Artery_Aorta	ESRRB	14	76684595	G	T	0.711839	0.0623345	-0.0062	0.0037
ENSG00000119715	Small_Intestine_Terminal_Ileum	ESRRB	14	76688852	G	A	0.496063	0.0804454	-0.0051	0.0039
ENSG00000119715	Skin_Sun_Exposed_Lower_leg	ESRRB	14	76669309	A	C	0.45079	0.0459259	-0.0024	0.0039
ENSG00000119715	Esophagus_Muscularis	ESRRB	14	76624700	G	A	0.539983	0.0484679	-0.0016	0.0039
ENSG00000119715	Esophagus_Gastroesophageal_Junction	ESRRB	14	76638466	G	A	0.442854	0.0670465	-0.0017	0.0039
ENSG00000119715	Adipose_Subcutaneous	ESRRB	14	76723752	T	C	0.306645	0.0534363	0.0084	0.0049
ENSG00000119715	Pancreas	ESRRB	14	76848336	T	C	0.954865	0.0900667	0.0028	0.0046
ENSG00000119715	Muscle_Skeletal	ESRRB	14	76780815	T	C	-0.482456	0.0379819	0.0081	0.005
ENSG00000119715	Muscle_Skeletal	ESRRB	14	76778069	C	T	-0.170802	0.0291868	0.0044	0.0043
ENSG00000119715	Lung	ESRRB	14	76638466	G	A	0.532392	0.0547501	-0.0017	0.0039
ENSG00000119715	Prostate	ESRRB	14	76675452	G	A	0.4743	0.0806903	-0.0066	0.0036
ENSG00000119715	Adipose_Subcutaneous	ESRRB	14	76610417	C	T	0.340424	0.0415782	-0.0022	0.0039
ENSG00000119715	Pancreas	ESRRB	14	76608467	T	G	0.459133	0.062859	-0.0033	0.0039
ENSG00000119715	Artery_Tibial	ESRRB	14	76639569	T	G	0.350561	0.0399047	-0.0014	0.0039
ENSG00000119715	Spleen	ESRRB	14	76610417	C	T	0.494431	0.0748356	-0.0022	0.0039
ENSG00000119715	Artery_Tibial	ESRRB	14	76723752	T	C	0.618841	0.0513219	0.0084	0.0049
ENSG00000119715	Brain_Cortex	ESRRB	14	76670781	T	C	0.638829	0.100527	-0.0066	0.0037
ENSG00000119715	Adipose_Visceral_Omentum	ESRRB	14	76624547	G	T	0.412887	0.0600189	-0.0051	0.0037
ENSG00000119715	Heart_Atrial_Appendage	ESRRB	14	76778069	C	T	-0.336941	0.0452323	0.0044	0.0043
ENSG00000119715	Colon_Sigmoid	ESRRB	14	76638466	G	A	0.519974	0.0690852	-0.0017	0.0039
ENSG00000119715	Nerve_Tibial	ESRRB	14	76605700	C	T	0.534001	0.0526123	-0.0013	0.0039
ENSG00000119715	Skin_Not_Sun_Exposed_Suprapubic	ESRRB	14	76608467	T	G	0.401686	0.0525599	-0.0033	0.0039
ENSG00000119715	Heart_Left_Ventricle	ESRRB	14	76778069	C	T	-0.260065	0.0377538	0.0044	0.0043
ENSG00000196482	Testis	ESRRG	1	216903441	A	C	-0.453947	0.0549773	0.0021	0.0045
ENSG00000196482	Adrenal_Gland	ESRRG	1	216913261	A	G	-0.421029	0.0441903	-0.0011	0.0037
ENSG00000196482	Adrenal_Gland	ESRRG	1	216910054	G	C	1.04898	0.088539	-0.0068	0.0082
ENSG00000196482	Esophagus_Muscularis	ESRRG	1	217025384	A	G	-0.15501	0.0234573	0.0008	0.0038
ENSG00000196482	Nerve_Tibial	ESRRG	1	217084078	G	A	0.157579	0.0279974	-0.0043	0.0037
ENSG00000100056	Colon_Transverse	ESS2	22	19132385	A	G	-0.617526	0.0512602	-0.0124	0.0077
ENSG00000100056	Skin_Sun_Exposed_Lower_leg	ESS2	22	19132196	A	G	0.457042	0.0813441	-0.0134	0.0193
ENSG00000100056	Stomach	ESS2	22	19132385	A	G	-0.552907	0.0682607	-0.0124	0.0077
ENSG00000100056	Prostate	ESS2	22	19132380	T	A	-0.57158	0.073546	-0.0106	0.0075
ENSG00000100056	Minor_Salivary_Gland	ESS2	22	19132385	A	G	-0.865406	0.123022	-0.0124	0.0077
ENSG00000100056	Muscle_Skeletal	ESS2	22	19132061	T	C	-0.29891	0.0510839	-0.0054	0.009
ENSG00000100056	Adipose_Subcutaneous	ESS2	22	19132385	A	G	-0.631328	0.0504699	-0.0124	0.0077
ENSG00000100056	Artery_Tibial	ESS2	22	19132385	A	G	-0.450919	0.0402473	-0.0124	0.0077
ENSG00000100056	Artery_Tibial	ESS2	22	19132196	A	G	0.533881	0.0880472	-0.0134	0.0193
ENSG00000100056	Cells_Cultured_fibroblasts	ESS2	22	19132325	G	A	0.145208	0.0252047	0.004	0.0038
ENSG00000100056	Thyroid	ESS2	22	19132325	G	A	0.214552	0.030662	0.004	0.0038
ENSG00000100056	Cells_Cultured_fibroblasts	ESS2	22	19132385	A	G	-0.822632	0.0506508	-0.0124	0.0077
ENSG00000100056	Thyroid	ESS2	22	19132385	A	G	-0.764763	0.053364	-0.0124	0.0077
ENSG00000100056	Small_Intestine_Terminal_Ileum	ESS2	22	19132380	T	A	-0.770501	0.0975011	-0.0106	0.0075
ENSG00000100056	Whole_Blood	ESS2	22	19132380	T	A	-0.691046	0.0383969	-0.0106	0.0075
ENSG00000100056	Vagina	ESS2	22	19132380	T	A	-0.652988	0.11151	-0.0106	0.0075
ENSG00000100056	Brain_Cerebellum	ESS2	22	19132380	T	A	-0.756049	0.0938233	-0.0106	0.0075
ENSG00000100056	Skin_Not_Sun_Exposed_Suprapubic	ESS2	22	19132385	A	G	-0.426678	0.0411414	-0.0124	0.0077
ENSG00000100056	Spleen	ESS2	22	19132380	T	A	-0.583323	0.0979226	-0.0106	0.0075
ENSG00000100056	Artery_Aorta	ESS2	22	19132380	T	A	-0.59798	0.0511438	-0.0106	0.0075
ENSG00000100056	Muscle_Skeletal	ESS2	22	19132380	T	A	-0.37307	0.046553	-0.0106	0.0075
ENSG00000100056	Heart_Left_Ventricle	ESS2	22	19132380	T	A	-0.569386	0.0755538	-0.0106	0.0075
ENSG00000100056	Nerve_Tibial	ESS2	22	19132385	A	G	-0.399705	0.0537195	-0.0124	0.0077
ENSG00000100056	Esophagus_Mucosa	ESS2	22	19132385	A	G	-0.935541	0.0661443	-0.0124	0.0077
ENSG00000100056	Lung	ESS2	22	19132380	T	A	-0.681694	0.0436487	-0.0106	0.0075
ENSG00000100056	Esophagus_Muscularis	ESS2	22	19132385	A	G	-0.500776	0.0479815	-0.0124	0.0077
ENSG00000100056	Skin_Sun_Exposed_Lower_leg	ESS2	22	19132385	A	G	-0.466761	0.0356014	-0.0124	0.0077
ENSG00000100056	Testis	ESS2	22	19117267	C	T	0.254671	0.0305083	0.0006	0.004
ENSG00000100056	Adrenal_Gland	ESS2	22	19132380	T	A	-0.721785	0.101847	-0.0106	0.0075
ENSG00000100056	Heart_Atrial_Appendage	ESS2	22	19132385	A	G	-0.455066	0.0720513	-0.0124	0.0077
ENSG00000100056	Breast_Mammary_Tissue	ESS2	22	19132385	A	G	-0.649207	0.0641696	-0.0124	0.0077
ENSG00000100056	Adipose_Visceral_Omentum	ESS2	22	19132385	A	G	-0.683117	0.0524569	-0.0124	0.0077
ENSG00000100056	Brain_Cerebellar_Hemisphere	ESS2	22	19132380	T	A	-0.609804	0.0917742	-0.0106	0.0075
ENSG00000100056	Esophagus_Gastroesophageal_Junction	ESS2	22	19132385	A	G	-0.388506	0.0537972	-0.0124	0.0077
ENSG00000100056	Colon_Sigmoid	ESS2	22	19132385	A	G	-0.406456	0.0482932	-0.0124	0.0077
ENSG00000117868	Cells_Cultured_fibroblasts	ESYT2	7	158532706	T	C	-0.221205	0.0246055	-0.0033	0.0038
ENSG00000117868	Thyroid	ESYT2	7	158574985	AAAG	A	-0.299145	0.0371497	-0.021	0.0241
ENSG00000117868	Nerve_Tibial	ESYT2	7	158531177	CT	C	0.283379	0.045043	0.0124	0.0098
ENSG00000117868	Skin_Not_Sun_Exposed_Suprapubic	ESYT2	7	158529668	G	C	0.341593	0.0516517	0.0069	0.0074
ENSG00000117868	Brain_Frontal_Cortex_BA9	ESYT2	7	158528602	G	A	-0.501508	0.0705577	-0.0059	0.0044
ENSG00000117868	Whole_Blood	ESYT2	7	158534381	C	G	0.264101	0.021766	0.0005	0.0049
ENSG00000117868	Heart_Atrial_Appendage	ESYT2	7	158538505	C	G	0.239962	0.0394895	0.0013	0.0048
ENSG00000117868	Brain_Spinal_cord_cervical_c-1	ESYT2	7	158519615	C	T	0.446356	0.0743762	0.0025	0.0046
ENSG00000117868	Artery_Tibial	ESYT2	7	158411547	G	A	-0.813739	0.127667	-0.0548	0.092
ENSG00000117868	Adipose_Visceral_Omentum	ESYT2	7	158556100	T	C	-0.188133	0.0287432	-0.0056	0.0042
ENSG00000117868	Pancreas	ESYT2	7	158526880	A	G	0.299481	0.0499793	0.0066	0.0074
ENSG00000117868	Brain_Cerebellar_Hemisphere	ESYT2	7	158519114	T	G	0.501123	0.0689875	0.0012	0.0048
ENSG00000117868	Testis	ESYT2	7	158596306	A	G	-0.846181	0.0513919	-0.0096	0.0058
ENSG00000117868	Heart_Left_Ventricle	ESYT2	7	158536408	C	T	0.322068	0.0488963	0.0041	0.005
ENSG00000117868	Brain_Cerebellum	ESYT2	7	158519114	T	G	0.571656	0.0688283	0.0012	0.0048
ENSG00000117868	Whole_Blood	ESYT2	7	158522685	C	G	-0.147256	0.0166706	-0.0027	0.0038
ENSG00000117868	Brain_Hypothalamus	ESYT2	7	158534381	C	G	0.489389	0.0699852	0.0005	0.0049
ENSG00000117868	Skin_Sun_Exposed_Lower_leg	ESYT2	7	158536743	C	T	0.275519	0.0441257	0.0061	0.0073
ENSG00000117868	Spleen	ESYT2	7	158523888	C	T	0.568978	0.0708863	0.0016	0.0049
ENSG00000117868	Esophagus_Mucosa	ESYT2	7	158534773	T	C	0.182686	0.028458	0.0002	0.0052
ENSG00000117868	Artery_Aorta	ESYT2	7	158565264	T	C	-0.75842	0.108461	0.0547	0.0849
ENSG00000117868	Thyroid	ESYT2	7	158515163	A	C	-0.158091	0.0238141	-0.0035	0.0038
ENSG00000117868	Cells_Cultured_fibroblasts	ESYT2	7	158582653	T	G	0.301266	0.0492575	0.0074	0.0075
ENSG00000158220	Skin_Not_Sun_Exposed_Suprapubic	ESYT3	3	138156276	T	C	-0.165298	0.0292297	-0.011	0.0052
ENSG00000158220	Thyroid	ESYT3	3	138213709	C	T	-0.16786	0.0286179	-0.0124	0.0041
ENSG00000158220	Brain_Cerebellum	ESYT3	3	138157182	G	A	-0.723834	0.0820366	0.0316	0.0046
ENSG00000158220	Cells_Cultured_fibroblasts	ESYT3	3	138172752	T	C	-0.182792	0.0316236	-0.0231	0.0038
ENSG00000158220	Skin_Sun_Exposed_Lower_leg	ESYT3	3	138170116	A	G	-0.109807	0.0188064	-0.0213	0.0039
ENSG00000158220	Brain_Cerebellar_Hemisphere	ESYT3	3	138157182	G	A	-0.778397	0.0613476	0.0316	0.0046
ENSG00000158220	Colon_Sigmoid	ESYT3	3	138212007	G	A	0.272994	0.0351208	-0.0124	0.0041
ENSG00000158220	Artery_Aorta	ESYT3	3	138139787	A	G	-0.755121	0.132442	0.0089	0.0759
ENSG00000158220	Artery_Aorta	ESYT3	3	138073654	A	ACT	0.433154	0.0599851	0.0621	0.0079
ENSG00000158220	Esophagus_Mucosa	ESYT3	3	138156276	T	C	-0.42775	0.0609342	-0.011	0.0052
ENSG00000158220	Skin_Sun_Exposed_Lower_leg	ESYT3	3	138156276	T	C	-0.183703	0.0242041	-0.011	0.0052
ENSG00000143971	Cells_Cultured_fibroblasts	ETAA1	2	67624799	G	C	0.897701	0.114973	-0.0116	0.0166
ENSG00000143971	Lung	ETAA1	2	67624799	G	C	0.940325	0.106679	-0.0116	0.0166
ENSG00000143971	Heart_Atrial_Appendage	ETAA1	2	67624799	G	C	1.16802	0.138364	-0.0116	0.0166
ENSG00000143971	Lung	ETAA1	2	67633072	A	G	-0.140108	0.0249297	0	0.004
ENSG00000143971	Thyroid	ETAA1	2	67624799	G	C	0.803347	0.095048	-0.0116	0.0166
ENSG00000143971	Esophagus_Muscularis	ETAA1	2	67624799	G	C	0.869734	0.149321	-0.0116	0.0166
ENSG00000143971	Artery_Tibial	ETAA1	2	67578409	A	G	-0.268288	0.0385312	0.0071	0.0061
ENSG00000143971	Esophagus_Mucosa	ETAA1	2	67624799	G	C	0.901674	0.145502	-0.0116	0.0166
ENSG00000143971	Adipose_Visceral_Omentum	ETAA1	2	67624799	G	C	0.66451	0.095166	-0.0116	0.0166
ENSG00000143971	Colon_Sigmoid	ETAA1	2	67624799	G	C	1.11838	0.162444	-0.0116	0.0166
ENSG00000143971	Artery_Tibial	ETAA1	2	67624799	G	C	0.675528	0.108018	-0.0116	0.0166
ENSG00000143971	Prostate	ETAA1	2	67624799	G	C	1.39672	0.158036	-0.0116	0.0166
ENSG00000143971	Breast_Mammary_Tissue	ETAA1	2	67624799	G	C	0.877279	0.11391	-0.0116	0.0166
ENSG00000143971	Skin_Not_Sun_Exposed_Suprapubic	ETAA1	2	67624799	G	C	1.05362	0.10123	-0.0116	0.0166
ENSG00000143971	Adipose_Subcutaneous	ETAA1	2	67624799	G	C	0.79897	0.115143	-0.0116	0.0166
ENSG00000143971	Testis	ETAA1	2	67624799	G	C	0.817634	0.140591	-0.0116	0.0166
ENSG00000143971	Colon_Transverse	ETAA1	2	67624799	G	C	0.935744	0.15264	-0.0116	0.0166
ENSG00000143971	Heart_Left_Ventricle	ETAA1	2	67624799	G	C	0.974597	0.162835	-0.0116	0.0166
ENSG00000143971	Spleen	ETAA1	2	67624799	G	C	1.32873	0.194503	-0.0116	0.0166
ENSG00000143971	Skin_Sun_Exposed_Lower_leg	ETAA1	2	67624799	G	C	0.859271	0.0874736	-0.0116	0.0166
ENSG00000143971	Nerve_Tibial	ETAA1	2	67624799	G	C	0.946064	0.1095	-0.0116	0.0166
ENSG00000143971	Cells_Cultured_fibroblasts	ETAA1	2	67633072	A	G	-0.361187	0.0321972	0	0.004
ENSG00000143971	Muscle_Skeletal	ETAA1	2	67621641	A	G	-0.163111	0.0281285	-0.0003	0.004
ENSG00000120705	Esophagus_Mucosa	ETF1	5	137883734	A	G	0.119912	0.0196215	-0.0023	0.0046
ENSG00000140374	Pancreas	ETFA	15	76608321	C	T	-0.297141	0.0519295	-0.0078	0.0044
ENSG00000140374	Skin_Sun_Exposed_Lower_leg	ETFA	15	76601516	T	C	-0.224781	0.027501	0.0079	0.0039
ENSG00000140374	Esophagus_Mucosa	ETFA	15	76620339	G	A	0.199089	0.0321855	-0.0031	0.0055
ENSG00000140374	Nerve_Tibial	ETFA	15	76623176	T	G	0.212054	0.0327908	0.0127	0.0059
ENSG00000140374	Skin_Not_Sun_Exposed_Suprapubic	ETFA	15	76541101	T	C	0.22655	0.0284109	-0.0067	0.0041
ENSG00000140374	Whole_Blood	ETFA	15	76603164	G	A	0.441921	0.0357174	-0.0053	0.0056
ENSG00000140374	Lung	ETFA	15	76562118	T	C	-0.119055	0.0211987	-0.0132	0.0039
ENSG00000140374	Artery_Tibial	ETFA	15	76568209	A	G	-0.224134	0.0314222	-0.0156	0.0047
ENSG00000140374	Muscle_Skeletal	ETFA	15	76477155	A	G	0.128623	0.0181553	0.0148	0.0037
ENSG00000140374	Cells_Cultured_fibroblasts	ETFA	15	76605003	GA	G	0.112348	0.0170593	-0.016	0.0051
ENSG00000140374	Whole_Blood	ETFA	15	76483342	T	C	0.208862	0.0253459	0.0095	0.0038
ENSG00000105379	Skin_Not_Sun_Exposed_Suprapubic	ETFB	19	51869638	A	G	-0.381695	0.0671687	0.0081	0.0144
ENSG00000105379	Esophagus_Gastroesophageal_Junction	ETFB	19	51868893	TCA	T	-0.229322	0.0346223	0.0006	0.0053
ENSG00000105379	Artery_Tibial	ETFB	19	51869638	A	G	-0.354366	0.0578114	0.0081	0.0144
ENSG00000105379	Esophagus_Muscularis	ETFB	19	51868035	A	G	-0.177475	0.0280743	-0.0035	0.0037
ENSG00000105379	Esophagus_Mucosa	ETFB	19	51866029	G	C	-0.160118	0.0270687	0.0052	0.0042
ENSG00000139160	Muscle_Skeletal	ETFBKMT	12	31826442	G	A	-0.18482	0.0263047	0.0031	0.004
ENSG00000171503	Adipose_Visceral_Omentum	ETFDH	4	159557521	A	G	-0.207928	0.0308313	-0.0067	0.0055
ENSG00000171503	Esophagus_Gastroesophageal_Junction	ETFDH	4	159515380	C	G	-0.524849	0.0514149	-0.0058	0.0057
ENSG00000171503	Thyroid	ETFDH	4	159515380	C	G	-0.533803	0.039652	-0.0058	0.0057
ENSG00000171503	Ovary	ETFDH	4	159496056	A	G	-0.709685	0.0991153	-0.0056	0.0055
ENSG00000171503	Pancreas	ETFDH	4	159463995	A	C	0.375646	0.066761	0.0057	0.0058
ENSG00000171503	Spleen	ETFDH	4	159468949	A	G	0.729842	0.075421	0.0079	0.0055
ENSG00000171503	Adipose_Visceral_Omentum	ETFDH	4	159637113	T	C	0.14169	0.0248625	-0.0021	0.0042
ENSG00000171503	Brain_Caudate_basal_ganglia	ETFDH	4	159458168	G	GT	-0.408581	0.0509082	0.0046	0.0077
ENSG00000171503	Brain_Substantia_nigra	ETFDH	4	159444604	G	C	-0.61802	0.09969	-0.0058	0.0055
ENSG00000171503	Colon_Transverse	ETFDH	4	159515380	C	G	-0.241864	0.035147	-0.0058	0.0057
ENSG00000171503	Thyroid	ETFDH	4	159632293	A	C	0.165095	0.0287525	-0.0002	0.004
ENSG00000171503	Uterus	ETFDH	4	159601676	T	C	0.884491	0.123181	0.0063	0.0054
ENSG00000171503	Artery_Aorta	ETFDH	4	159634929	GAACATCTTGTGCAAAAA	G	0.296212	0.0520084	-0.0006	0.0161
ENSG00000171503	Brain_Hippocampus	ETFDH	4	159601676	T	C	0.71814	0.0693917	0.0063	0.0054
ENSG00000171503	Artery_Coronary	ETFDH	4	159515380	C	G	-0.478015	0.0715036	-0.0058	0.0057
ENSG00000171503	Heart_Atrial_Appendage	ETFDH	4	159621185	T	A	0.266502	0.0204188	-0.0017	0.0042
ENSG00000171503	Artery_Tibial	ETFDH	4	159601676	T	C	0.5336	0.0376166	0.0063	0.0054
ENSG00000171503	Heart_Atrial_Appendage	ETFDH	4	159541752	G	A	-0.155035	0.0259574	-0.0053	0.0058
ENSG00000171503	Muscle_Skeletal	ETFDH	4	159622910	T	A	0.413752	0.0179525	-0.0014	0.0043
ENSG00000171503	Artery_Tibial	ETFDH	4	159632293	A	C	0.29881	0.0278009	-0.0002	0.004
ENSG00000171503	Brain_Anterior_cingulate_cortex_BA24	ETFDH	4	159556438	A	G	-0.499366	0.0793381	-0.0033	0.0056
ENSG00000171503	Artery_Aorta	ETFDH	4	159601676	T	C	0.575837	0.0632975	0.0063	0.0054
ENSG00000171503	Colon_Sigmoid	ETFDH	4	159601676	T	C	0.622814	0.0572387	0.0063	0.0054
ENSG00000171503	Adipose_Subcutaneous	ETFDH	4	159601676	T	C	0.504548	0.0321906	0.0063	0.0054
ENSG00000171503	Brain_Cerebellum	ETFDH	4	159601676	T	C	0.931789	0.0568229	0.0063	0.0054
ENSG00000171503	Skin_Sun_Exposed_Lower_leg	ETFDH	4	159582383	G	A	0.439	0.0396328	0.006	0.0057
ENSG00000171503	Brain_Hypothalamus	ETFDH	4	159541764	C	T	-0.635363	0.0748663	-0.0048	0.0055
ENSG00000171503	Brain_Cerebellar_Hemisphere	ETFDH	4	159585319	C	A	0.964565	0.0481888	0.0089	0.0055
ENSG00000171503	Lung	ETFDH	4	159629151	C	G	-0.227002	0.0369674	-0.0002	0.004
ENSG00000171503	Brain_Frontal_Cortex_BA9	ETFDH	4	159585319	C	A	0.477865	0.0670421	0.0089	0.0055
ENSG00000171503	Lung	ETFDH	4	159585319	C	A	0.507952	0.0468844	0.0089	0.0055
ENSG00000171503	Skin_Not_Sun_Exposed_Suprapubic	ETFDH	4	159515380	C	G	-0.416388	0.0446527	-0.0058	0.0057
ENSG00000171503	Brain_Amygdala	ETFDH	4	159588731	C	A	0.415164	0.0670089	0.004	0.0038
ENSG00000171503	Brain_Cerebellar_Hemisphere	ETFDH	4	159621997	A	G	0.280756	0.0385722	0.0001	0.0041
ENSG00000171503	Brain_Cortex	ETFDH	4	159601676	T	C	0.57314	0.0633721	0.0063	0.0054
ENSG00000171503	Brain_Spinal_cord_cervical_c-1	ETFDH	4	159601676	T	C	0.886857	0.104457	0.0063	0.0054
ENSG00000171503	Nerve_Tibial	ETFDH	4	159601676	T	C	0.737272	0.033634	0.0063	0.0054
ENSG00000171503	Brain_Nucleus_accumbens_basal_ganglia	ETFDH	4	159522232	T	G	-0.491854	0.0551979	-0.004	0.0056
ENSG00000171503	Esophagus_Muscularis	ETFDH	4	159637113	T	C	0.227231	0.031382	-0.0021	0.0042
ENSG00000171503	Pituitary	ETFDH	4	159585319	C	A	0.868374	0.0654304	0.0089	0.0055
ENSG00000171503	Heart_Left_Ventricle	ETFDH	4	159637113	T	C	0.249512	0.0216174	-0.0021	0.0042
ENSG00000171503	Adrenal_Gland	ETFDH	4	159641509	A	AT	-0.240068	0.0352483	0.0058	0.0056
ENSG00000171503	Esophagus_Muscularis	ETFDH	4	159579066	A	G	0.326907	0.039257	0.0078	0.0056
ENSG00000171503	Breast_Mammary_Tissue	ETFDH	4	159601676	T	C	0.351996	0.0308106	0.0063	0.0054
ENSG00000171503	Brain_Putamen_basal_ganglia	ETFDH	4	159601676	T	C	0.415637	0.0538627	0.0063	0.0054
ENSG00000171503	Prostate	ETFDH	4	159648596	T	C	0.438789	0.0734764	-0.003	0.0042
ENSG00000171503	Pituitary	ETFDH	4	159641509	A	AT	-0.347367	0.0520107	0.0058	0.0056
ENSG00000205707	Esophagus_Muscularis	ETFRF1	12	25275664	A	G	-0.624375	0.08946	-0.0241	0.0313
ENSG00000205707	Nerve_Tibial	ETFRF1	12	25323032	C	G	-0.657176	0.0660038	-0.044	0.0326
ENSG00000205707	Thyroid	ETFRF1	12	25246687	T	C	0.14046	0.0239963	-0.0017	0.004
ENSG00000205707	Breast_Mammary_Tissue	ETFRF1	12	25323032	C	G	-0.463608	0.0804707	-0.044	0.0326
ENSG00000205707	Muscle_Skeletal	ETFRF1	12	25349598	C	T	-0.368466	0.0540161	-0.0581	0.0319
ENSG00000205707	Testis	ETFRF1	12	25370458	G	GTCTTA	0.128076	0.0194327	-0.0038	0.005
ENSG00000205707	Colon_Transverse	ETFRF1	12	25242776	T	C	-0.196598	0.0287814	-0.0045	0.0042
ENSG00000205707	Adipose_Visceral_Omentum	ETFRF1	12	25348493	T	G	-0.569794	0.0988026	-0.0554	0.0322
ENSG00000205707	Adipose_Subcutaneous	ETFRF1	12	25348493	T	G	-0.524075	0.0810682	-0.0554	0.0322
ENSG00000205707	Whole_Blood	ETFRF1	12	25374197	T	C	0.257749	0.0264084	-0.0014	0.0042
ENSG00000205707	Brain_Cerebellum	ETFRF1	12	25305673	T	G	-0.331432	0.0560719	0.0021	0.0044
ENSG00000205707	Lung	ETFRF1	12	25305673	T	G	-0.193161	0.0308963	0.0021	0.0044
ENSG00000205707	Skin_Sun_Exposed_Lower_leg	ETFRF1	12	25362552	C	A	0.194559	0.0237448	-0.0016	0.0037
ENSG00000205707	Thyroid	ETFRF1	12	25313541	T	C	-0.532735	0.0803832	-0.0484	0.0325
ENSG00000205707	Artery_Tibial	ETFRF1	12	25348493	T	G	-0.545361	0.0671742	-0.0554	0.0322
ENSG00000105755	Nerve_Tibial	ETHE1	19	44056052	G	A	-0.21166	0.0276333	0.0033	0.0037
ENSG00000105755	Breast_Mammary_Tissue	ETHE1	19	44073269	A	G	0.249099	0.0384946	-0.0105	0.0048
ENSG00000105755	Artery_Aorta	ETHE1	19	44037370	G	C	0.294381	0.0426538	-0.0067	0.0048
ENSG00000105755	Stomach	ETHE1	19	44014530	T	C	-0.417349	0.0460335	0.0065	0.0047
ENSG00000105755	Artery_Coronary	ETHE1	19	44022089	G	A	-0.368406	0.0634303	0.004	0.0052
ENSG00000105755	Skin_Sun_Exposed_Lower_leg	ETHE1	19	44029744	G	T	-0.306461	0.0278212	0.006	0.0048
ENSG00000105755	Adipose_Subcutaneous	ETHE1	19	44047316	T	C	0.233987	0.0370847	-0.0083	0.0063
ENSG00000105755	Esophagus_Mucosa	ETHE1	19	44005463	A	G	-0.319565	0.0308798	0.0073	0.0047
ENSG00000105755	Brain_Nucleus_accumbens_basal_ganglia	ETHE1	19	43992837	T	C	-0.469845	0.0767959	0.0029	0.0066
ENSG00000105755	Pancreas	ETHE1	19	44029744	G	T	-0.564784	0.0496733	0.006	0.0048
ENSG00000105755	Thyroid	ETHE1	19	44019419	T	A	-0.317724	0.0333659	0.0067	0.0048
ENSG00000105755	Esophagus_Muscularis	ETHE1	19	44004131	T	C	-0.787078	0.140285	-0.0282	0.0184
ENSG00000105755	Muscle_Skeletal	ETHE1	19	44014530	T	C	-0.340229	0.0394325	0.0065	0.0047
ENSG00000105755	Liver	ETHE1	19	44072003	C	T	0.679701	0.0548186	-0.011	0.0045
ENSG00000105755	Heart_Atrial_Appendage	ETHE1	19	44029744	G	T	-0.411899	0.0421952	0.006	0.0048
ENSG00000105755	Skin_Not_Sun_Exposed_Suprapubic	ETHE1	19	44081601	C	G	-0.172904	0.0266321	0.0037	0.0038
ENSG00000105755	Cells_Cultured_fibroblasts	ETHE1	19	43979015	T	C	-0.27637	0.0297019	0.0062	0.0047
ENSG00000105755	Muscle_Skeletal	ETHE1	19	44004131	T	C	-0.76453	0.131735	-0.0282	0.0184
ENSG00000105755	Heart_Left_Ventricle	ETHE1	19	43995146	A	G	-0.403734	0.0521596	0.0062	0.0047
ENSG00000105755	Esophagus_Muscularis	ETHE1	19	44049531	C	G	-0.322199	0.0419509	0.0109	0.0051
ENSG00000105755	Lung	ETHE1	19	44014530	T	C	-0.343757	0.0333936	0.0065	0.0047
ENSG00000105755	Adipose_Visceral_Omentum	ETHE1	19	44028490	A	T	0.210291	0.0285049	-0.0068	0.0039
ENSG00000105755	Pituitary	ETHE1	19	44008355	A	C	0.263341	0.0388967	-0.0093	0.0037
ENSG00000105755	Colon_Sigmoid	ETHE1	19	43995957	C	T	-0.263976	0.0444561	0.0063	0.0047
ENSG00000105755	Spleen	ETHE1	19	44014530	T	C	-0.387548	0.0633764	0.0065	0.0047
ENSG00000105755	Artery_Tibial	ETHE1	19	44037370	G	C	0.244043	0.0308976	-0.0067	0.0048
ENSG00000105755	Adipose_Subcutaneous	ETHE1	19	43995957	C	T	-0.365805	0.0363736	0.0063	0.0047
ENSG00000105755	Esophagus_Gastroesophageal_Junction	ETHE1	19	44004131	T	C	-1.11908	0.159719	-0.0282	0.0184
ENSG00000105755	Cells_Cultured_fibroblasts	ETHE1	19	44037370	G	C	0.404509	0.0282878	-0.0067	0.0048
ENSG00000105755	Esophagus_Gastroesophageal_Junction	ETHE1	19	43971251	C	T	-0.257764	0.0419564	0.0031	0.0042
ENSG00000105755	Artery_Tibial	ETHE1	19	44029744	G	T	-0.308912	0.0307665	0.006	0.0048
ENSG00000105755	Pancreas	ETHE1	19	44062687	A	G	0.324826	0.047026	-0.0065	0.0047
ENSG00000105755	Adipose_Visceral_Omentum	ETHE1	19	44072003	C	T	0.26259	0.0376378	-0.011	0.0045
ENSG00000105755	Nerve_Tibial	ETHE1	19	44068706	C	T	0.165962	0.029573	-0.0053	0.0047
ENSG00000139163	Liver	ETNK1	12	22765676	C	T	0.298631	0.0481714	0.0056	0.0042
ENSG00000143845	Skin_Not_Sun_Exposed_Suprapubic	ETNK2	1	204118360	C	T	-0.137755	0.0213726	-0.0097	0.0044
ENSG00000164089	Adipose_Visceral_Omentum	ETNPPL	4	109722566	C	T	-0.760854	0.0537636	0.0034	0.0041
ENSG00000164089	Muscle_Skeletal	ETNPPL	4	109815131	A	C	0.220226	0.0391385	-0.0013	0.0044
ENSG00000164089	Thyroid	ETNPPL	4	109684830	C	T	0.320996	0.0489597	0.0053	0.0055
ENSG00000134954	Cells_Cultured_fibroblasts	ETS1	11	128076117	A	G	-0.18975	0.0215758	0.0035	0.0039
ENSG00000157557	Whole_Blood	ETS2	21	40451612	A	G	-0.17816	0.0179503	0.0064	0.0043
ENSG00000157557	Whole_Blood	ETS2	21	40467643	C	T	-0.117718	0.0181277	0.0083	0.0042
ENSG00000006468	Cells_Cultured_fibroblasts	ETV1	7	13889560	C	CTTGTGGTGGTGG	-0.183425	0.0317169	0.005	0.0053
ENSG00000006468	Adipose_Subcutaneous	ETV1	7	14113382	T	G	-0.358987	0.0522648	-0.0028	0.0071
ENSG00000006468	Breast_Mammary_Tissue	ETV1	7	14114798	A	G	-0.232138	0.0375817	-0.0018	0.0048
ENSG00000006468	Adipose_Visceral_Omentum	ETV1	7	14114798	A	G	-0.23151	0.0367962	-0.0018	0.0048
ENSG00000105672	Pancreas	ETV2	19	36135279	CT	C	1.01745	0.0451396	0.0106	0.0055
ENSG00000105672	Artery_Aorta	ETV2	19	36123403	C	T	0.433915	0.0621424	0.0029	0.0038
ENSG00000105672	Stomach	ETV2	19	36135279	CT	C	0.3344	0.0552314	0.0106	0.0055
ENSG00000105672	Liver	ETV2	19	36135279	CT	C	0.606801	0.0739837	0.0106	0.0055
ENSG00000105672	Lung	ETV2	19	36135279	CT	C	0.475658	0.0441591	0.0106	0.0055
ENSG00000105672	Esophagus_Mucosa	ETV2	19	36134665	T	C	0.548905	0.0918871	0.0142	0.0097
ENSG00000105672	Heart_Atrial_Appendage	ETV2	19	36135279	CT	C	0.399222	0.0632277	0.0106	0.0055
ENSG00000105672	Artery_Coronary	ETV2	19	36135279	CT	C	0.431564	0.075128	0.0106	0.0055
ENSG00000175832	Prostate	ETV4	17	41618677	G	C	0.422778	0.0673068	0.0103	0.0039
ENSG00000175832	Skin_Not_Sun_Exposed_Suprapubic	ETV4	17	41621156	A	T	0.38626	0.0276545	0.01	0.004
ENSG00000175832	Adipose_Subcutaneous	ETV4	17	41620035	G	C	0.347279	0.0387436	0.0099	0.004
ENSG00000175832	Skin_Sun_Exposed_Lower_leg	ETV4	17	41631258	G	A	0.529194	0.0339991	0.0103	0.0039
ENSG00000175832	Artery_Aorta	ETV4	17	41618566	G	C	-1.61697	0.208279	0.0099	0.004
ENSG00000175832	Cells_Cultured_fibroblasts	ETV4	17	41562473	G	T	0.163153	0.0162365	0.0061	0.0042
ENSG00000175832	Artery_Tibial	ETV4	17	41618566	G	C	-0.83514	0.137409	0.0099	0.004
ENSG00000175832	Artery_Aorta	ETV4	17	41618677	G	C	2.09125	0.198137	0.0103	0.0039
ENSG00000175832	Artery_Tibial	ETV4	17	41618677	G	C	1.46115	0.13571	0.0103	0.0039
ENSG00000175832	Artery_Coronary	ETV4	17	41618677	G	C	0.739536	0.0645316	0.0103	0.0039
ENSG00000139083	Adipose_Subcutaneous	ETV6	12	11982256	G	A	0.123174	0.0182269	-0.0005	0.004
ENSG00000139083	Skin_Sun_Exposed_Lower_leg	ETV6	12	11980401	G	T	0.135814	0.019588	0.0025	0.0037
ENSG00000010030	Pituitary	ETV7	6	36358289	C	T	0.600206	0.071373	0.0053	0.0052
ENSG00000010030	Adipose_Visceral_Omentum	ETV7	6	36358289	C	T	0.244529	0.0423046	0.0053	0.0052
ENSG00000010030	Nerve_Tibial	ETV7	6	36350933	T	C	0.528785	0.0634862	0.0057	0.0041
ENSG00000010030	Minor_Salivary_Gland	ETV7	6	36363819	T	C	0.371516	0.0630831	-0.0017	0.0038
ENSG00000010030	Skin_Sun_Exposed_Lower_leg	ETV7	6	36347754	C	T	-0.828842	0.0836055	-0.0069	0.0127
ENSG00000010030	Skin_Sun_Exposed_Lower_leg	ETV7	6	36341693	G	A	0.182736	0.0286634	-0.0078	0.004
ENSG00000010030	Brain_Cortex	ETV7	6	36363819	T	C	-0.497511	0.0770365	-0.0017	0.0038
ENSG00000010030	Esophagus_Mucosa	ETV7	6	36356002	G	A	0.535406	0.0957399	-0.0013	0.0037
ENSG00000010030	Lung	ETV7	6	36355372	C	T	0.278496	0.0291013	0.0007	0.0037
ENSG00000010030	Cells_Cultured_fibroblasts	ETV7	6	36356002	G	A	0.227862	0.030313	-0.0013	0.0037
ENSG00000010030	Spleen	ETV7	6	36357172	G	T	0.47291	0.0545925	-0.0014	0.0037
ENSG00000010030	Prostate	ETV7	6	36355654	C	A	0.381974	0.0621381	0.008	0.0056
ENSG00000010030	Colon_Transverse	ETV7	6	36357172	G	T	0.214963	0.0295386	-0.0014	0.0037
ENSG00000010030	Adrenal_Gland	ETV7	6	36356322	T	C	0.589484	0.0514442	0.0003	0.0037
ENSG00000010030	Thyroid	ETV7	6	36358289	C	T	0.271105	0.0415041	0.0053	0.0052
ENSG00000010030	Esophagus_Muscularis	ETV7	6	37282602	G	T	-0.880395	0.157189	-0.0044	0.0181
ENSG00000010030	Skin_Not_Sun_Exposed_Suprapubic	ETV7	6	36341693	G	A	0.242003	0.0340788	-0.0078	0.004
ENSG00000010030	Whole_Blood	ETV7	6	36355372	C	T	0.571113	0.0223275	0.0007	0.0037
ENSG00000010030	Pancreas	ETV7	6	36355372	C	T	0.457136	0.0417724	0.0007	0.0037
ENSG00000010030	Lung	ETV7	6	36358289	C	T	0.23857	0.0393862	0.0053	0.0052
ENSG00000010030	Stomach	ETV7	6	36356002	G	A	0.311571	0.039958	-0.0013	0.0037
ENSG00000115363	Cells_Cultured_fibroblasts	EVA1A	2	75823162	A	G	-0.258728	0.0172266	0.0009	0.0039
ENSG00000115363	Lung	EVA1A	2	75798758	C	G	-0.245617	0.0352406	-0.0039	0.0054
ENSG00000115363	Thyroid	EVA1A	2	75837011	T	G	-0.357897	0.0456728	-0.0018	0.005
ENSG00000115363	Nerve_Tibial	EVA1A	2	75779403	T	C	0.285095	0.0360888	-0.0092	0.0039
ENSG00000115363	Cells_Cultured_fibroblasts	EVA1A	2	75767709	G	A	0.160208	0.0168976	-0.0071	0.0038
ENSG00000142694	Esophagus_Muscularis	EVA1B	1	36787888	A	G	-0.198605	0.0266017	0.002	0.0038
ENSG00000142694	Lung	EVA1B	1	36789546	G	A	-0.150678	0.0246823	0.002	0.0038
ENSG00000142694	Artery_Tibial	EVA1B	1	36789546	G	A	-0.129216	0.0180131	0.002	0.0038
ENSG00000142694	Skin_Sun_Exposed_Lower_leg	EVA1B	1	36787888	A	G	-0.18889	0.021322	0.002	0.0038
ENSG00000142694	Skin_Not_Sun_Exposed_Suprapubic	EVA1B	1	36787888	A	G	-0.208503	0.0282491	0.002	0.0038
ENSG00000142694	Cells_Cultured_fibroblasts	EVA1B	1	36789356	C	G	-0.176872	0.0316595	0.0061	0.007
ENSG00000142694	Brain_Cortex	EVA1B	1	36798974	A	G	-0.355743	0.0507266	0.003	0.0041
ENSG00000142694	Colon_Sigmoid	EVA1B	1	36787888	A	G	-0.212857	0.0299944	0.002	0.0038
ENSG00000142694	Thyroid	EVA1B	1	36789546	G	A	-0.308324	0.0312332	0.002	0.0038
ENSG00000142694	Esophagus_Mucosa	EVA1B	1	36787888	A	G	-0.20301	0.0299332	0.002	0.0038
ENSG00000142694	Colon_Transverse	EVA1B	1	36712033	T	C	-0.260269	0.0325945	0.0011	0.0041
ENSG00000142694	Brain_Cerebellum	EVA1B	1	36787888	A	G	-0.358901	0.0526152	0.002	0.0038
ENSG00000142694	Nerve_Tibial	EVA1B	1	36789356	C	G	-0.272055	0.0387371	0.0061	0.007
ENSG00000142694	Whole_Blood	EVA1B	1	36789356	C	G	-0.3584	0.0380549	0.0061	0.007
ENSG00000142694	Prostate	EVA1B	1	36760590	T	C	-0.327562	0.0533234	0.0016	0.0039
ENSG00000166979	Adipose_Subcutaneous	EVA1C	21	33824815	C	T	-0.191429	0.0302507	-0.003	0.0048
ENSG00000166979	Whole_Blood	EVA1C	21	33776791	G	A	-0.324507	0.0339463	0.0079	0.0057
ENSG00000166979	Cells_Cultured_fibroblasts	EVA1C	21	33967122	C	G	0.33349	0.0528781	0.0121	0.007
ENSG00000166979	Nerve_Tibial	EVA1C	21	33803173	T	C	-0.190752	0.0296713	-0.0033	0.0051
ENSG00000072840	Artery_Tibial	EVC	4	5759548	G	A	-0.134621	0.0236488	0.0041	0.0045
ENSG00000072840	Testis	EVC	4	5715069	G	C	0.34585	0.0293724	0.0017	0.0038
ENSG00000072840	Artery_Tibial	EVC	4	5815444	A	G	-0.195932	0.0279318	-0.001	0.0051
ENSG00000072840	Cells_Cultured_fibroblasts	EVC	4	5758869	C	T	-0.146762	0.0229958	0.0051	0.004
ENSG00000072840	Skin_Not_Sun_Exposed_Suprapubic	EVC	4	5703380	T	C	0.300758	0.0496719	0.0081	0.0069
ENSG00000072840	Skin_Sun_Exposed_Lower_leg	EVC	4	5812778	A	G	-0.140504	0.0246985	0.0002	0.0039
ENSG00000072840	Lung	EVC	4	5812195	G	A	-0.157044	0.0240419	-0.0026	0.0043
ENSG00000072840	Nerve_Tibial	EVC	4	5802578	T	TCCGCG	-0.113807	0.0196683	-0.0021	0.0052
ENSG00000072840	Liver	EVC	4	5715069	G	C	0.581136	0.084699	0.0017	0.0038
ENSG00000072840	Cells_Cultured_fibroblasts	EVC	4	5749961	C	G	0.338945	0.0234933	-0.0025	0.0039
ENSG00000072840	Pancreas	EVC	4	5715069	G	C	0.246899	0.0424895	0.0017	0.0038
ENSG00000072840	Artery_Aorta	EVC	4	5753354	A	G	0.220493	0.0266838	-0.0032	0.0038
ENSG00000072840	Lung	EVC	4	5715069	G	C	0.157783	0.0228232	0.0017	0.0038
ENSG00000173040	Artery_Aorta	EVC2	4	5710255	T	C	-0.422882	0.0726402	0.0106	0.0068
ENSG00000173040	Skin_Sun_Exposed_Lower_leg	EVC2	4	5707878	C	A	0.280897	0.0435015	0.009	0.0067
ENSG00000173040	Heart_Atrial_Appendage	EVC2	4	5710647	G	A	-0.168463	0.0294423	-0.0004	0.0037
ENSG00000173040	Skin_Not_Sun_Exposed_Suprapubic	EVC2	4	5707878	C	A	0.625434	0.0584903	0.009	0.0067
ENSG00000173040	Cells_Cultured_fibroblasts	EVC2	4	5710255	T	C	-0.30013	0.0503304	0.0106	0.0068
ENSG00000173040	Cells_Cultured_fibroblasts	EVC2	4	5749961	C	G	0.341891	0.0271909	-0.0025	0.0039
ENSG00000173040	Liver	EVC2	4	5715069	G	C	0.483771	0.0793221	0.0017	0.0038
ENSG00000173040	Esophagus_Mucosa	EVC2	4	5710810	T	G	0.30798	0.0538492	0.0086	0.0061
ENSG00000126860	Nerve_Tibial	EVI2A	17	29717879	G	C	0.173605	0.0304703	0.003	0.0038
ENSG00000126860	Spleen	EVI2A	17	29646032	A	G	0.418358	0.0444539	0.0021	0.0038
ENSG00000126860	Adipose_Subcutaneous	EVI2A	17	29708155	A	T	0.152243	0.0251951	0.0028	0.0038
ENSG00000126860	Artery_Tibial	EVI2A	17	29647707	A	C	0.220868	0.0292119	0.0023	0.0037
ENSG00000126860	Esophagus_Mucosa	EVI2A	17	29655218	T	C	0.198935	0.0267337	0.0027	0.0038
ENSG00000126860	Thyroid	EVI2A	17	29724708	A	G	0.143357	0.0236256	0.0027	0.0038
ENSG00000126860	Stomach	EVI2A	17	29723346	C	T	0.24025	0.037411	0.0024	0.0038
ENSG00000126860	Lung	EVI2A	17	29710763	G	T	0.183866	0.0278003	0.0035	0.0038
ENSG00000126860	Adipose_Visceral_Omentum	EVI2A	17	29673219	A	T	0.1474	0.0255812	0.0035	0.0045
ENSG00000126860	Whole_Blood	EVI2A	17	29639263	T	C	0.149522	0.0137396	0.0032	0.0037
ENSG00000067208	Adrenal_Gland	EVI5	1	93005084	G	A	-0.314345	0.0549662	-0.0025	0.0057
ENSG00000067208	Liver	EVI5	1	93266948	T	C	-0.251937	0.0399094	-0.0098	0.0039
ENSG00000067208	Cells_Cultured_fibroblasts	EVI5	1	92997670	CA	C	-0.288059	0.0358069	-0.0132	0.0075
ENSG00000067208	Colon_Sigmoid	EVI5	1	92987430	T	C	-0.403652	0.0567428	-0.0116	0.0046
ENSG00000067208	Lung	EVI5	1	92727610	G	T	-0.26064	0.0430382	-0.0096	0.0047
ENSG00000067208	Esophagus_Mucosa	EVI5	1	93161720	T	C	-0.469803	0.0392616	-0.0112	0.0039
ENSG00000067208	Artery_Tibial	EVI5	1	92727610	G	T	-0.208328	0.0330606	-0.0096	0.0047
ENSG00000067208	Skin_Not_Sun_Exposed_Suprapubic	EVI5	1	92987430	T	C	-0.194658	0.0325731	-0.0116	0.0046
ENSG00000067208	Nerve_Tibial	EVI5	1	93035020	T	C	-0.283286	0.0262319	-0.0119	0.0047
ENSG00000067208	Brain_Caudate_basal_ganglia	EVI5	1	93237726	C	T	0.547432	0.0666825	0.0147	0.0062
ENSG00000067208	Esophagus_Muscularis	EVI5	1	92975244	A	T	-0.336456	0.0319905	-0.0117	0.0039
ENSG00000067208	Stomach	EVI5	1	92997670	CA	C	-0.303407	0.0521144	-0.0132	0.0075
ENSG00000067208	Adipose_Visceral_Omentum	EVI5	1	93266948	T	C	-0.23948	0.0308548	-0.0098	0.0039
ENSG00000067208	Artery_Coronary	EVI5	1	92727610	G	T	-0.367395	0.0511481	-0.0096	0.0047
ENSG00000067208	Brain_Putamen_basal_ganglia	EVI5	1	92997670	CA	C	-0.399567	0.0598109	-0.0132	0.0075
ENSG00000067208	Breast_Mammary_Tissue	EVI5	1	93022678	G	C	-0.27554	0.0364571	-0.0116	0.0047
ENSG00000067208	Thyroid	EVI5	1	93215596	C	T	0.250923	0.0288454	-0.0121	0.0039
ENSG00000067208	Colon_Transverse	EVI5	1	92975493	G	A	-0.226013	0.0355727	-0.011	0.0039
ENSG00000067208	Adipose_Subcutaneous	EVI5	1	93024844	T	C	-0.219481	0.038112	-0.0116	0.0047
ENSG00000067208	Esophagus_Gastroesophageal_Junction	EVI5	1	92942352	A	G	-0.363631	0.0478541	-0.0112	0.0047
ENSG00000067208	Whole_Blood	EVI5	1	93187424	A	G	-0.242594	0.0297006	-0.0151	0.0061
ENSG00000067208	Brain_Cortex	EVI5	1	92997670	CA	C	-0.436685	0.0729573	-0.0132	0.0075
ENSG00000142459	Thyroid	EVI5L	19	7912816	T	C	0.336848	0.0223912	0.0019	0.004
ENSG00000142459	Liver	EVI5L	19	7938723	A	G	0.283131	0.0486707	0.0019	0.0039
ENSG00000142459	Brain_Cerebellum	EVI5L	19	7906540	G	T	0.342785	0.0346355	0.0012	0.0038
ENSG00000142459	Whole_Blood	EVI5L	19	7931242	C	T	0.196711	0.0242048	0.0017	0.0037
ENSG00000142459	Skin_Sun_Exposed_Lower_leg	EVI5L	19	7912816	T	C	0.126168	0.0186303	0.0019	0.004
ENSG00000142459	Adipose_Subcutaneous	EVI5L	19	7908388	T	G	-0.224443	0.0335615	0.003	0.0054
ENSG00000142459	Cells_Cultured_fibroblasts	EVI5L	19	7890295	A	G	-0.300824	0.0389419	0.0009	0.0046
ENSG00000142459	Pancreas	EVI5L	19	7912816	T	C	0.374343	0.0417639	0.0019	0.004
ENSG00000142459	Breast_Mammary_Tissue	EVI5L	19	7890381	A	G	0.250059	0.0305636	0.0005	0.0039
ENSG00000142459	Nerve_Tibial	EVI5L	19	7912816	T	C	0.180109	0.0284075	0.0019	0.004
ENSG00000142459	Brain_Cerebellar_Hemisphere	EVI5L	19	7903851	T	C	0.301567	0.0384876	0.0017	0.0037
ENSG00000142459	Pituitary	EVI5L	19	7912816	T	C	0.420312	0.0377673	0.0019	0.004
ENSG00000142459	Adipose_Visceral_Omentum	EVI5L	19	7892931	C	T	0.260689	0.0288544	0.0011	0.0038
ENSG00000142459	Lung	EVI5L	19	7917919	T	C	0.222968	0.0289201	0.0014	0.0038
ENSG00000142459	Stomach	EVI5L	19	7912816	T	C	0.185806	0.0323708	0.0019	0.004
ENSG00000142459	Spleen	EVI5L	19	7912816	T	C	0.432834	0.057028	0.0019	0.004
ENSG00000142459	Skin_Not_Sun_Exposed_Suprapubic	EVI5L	19	7912816	T	C	0.210433	0.0198907	0.0019	0.004
ENSG00000142459	Esophagus_Mucosa	EVI5L	19	7923776	C	A	-0.154577	0.0278069	-0.0015	0.0042
ENSG00000196405	Esophagus_Mucosa	EVL	14	100419599	G	A	0.259244	0.0366197	-0.0017	0.0039
ENSG00000196405	Esophagus_Mucosa	EVL	14	100413755	GTCCC	G	-0.595375	0.051119	-0.0109	0.0276
ENSG00000196405	Lung	EVL	14	100417990	A	C	-0.325798	0.0385363	-0.0005	0.0064
ENSG00000196405	Colon_Sigmoid	EVL	14	100417990	A	C	-0.36183	0.0600985	-0.0005	0.0064
ENSG00000196405	Artery_Tibial	EVL	14	100413747	C	CTTG	-0.430526	0.0477567	-0.0114	0.0276
ENSG00000196405	Nerve_Tibial	EVL	14	100413747	C	CTTG	-0.714981	0.0468514	-0.0114	0.0276
ENSG00000196405	Liver	EVL	14	100414089	G	A	-0.723119	0.114511	-0.0065	0.0076
ENSG00000196405	Muscle_Skeletal	EVL	14	100417990	A	C	-0.26693	0.0341092	-0.0005	0.0064
ENSG00000196405	Skin_Sun_Exposed_Lower_leg	EVL	14	100392844	A	G	0.225694	0.0282009	0.0026	0.0043
ENSG00000196405	Adipose_Visceral_Omentum	EVL	14	100420239	T	C	0.181067	0.0319279	-0.0129	0.0039
ENSG00000196405	Adipose_Visceral_Omentum	EVL	14	100413747	C	CTTG	-0.611677	0.0489549	-0.0114	0.0276
ENSG00000196405	Esophagus_Gastroesophageal_Junction	EVL	14	100417990	A	C	-0.552059	0.0538213	-0.0005	0.0064
ENSG00000196405	Skin_Sun_Exposed_Lower_leg	EVL	14	100413747	C	CTTG	-0.379804	0.0405301	-0.0114	0.0276
ENSG00000196405	Esophagus_Muscularis	EVL	14	100413747	C	CTTG	-0.607203	0.0433126	-0.0114	0.0276
ENSG00000196405	Pancreas	EVL	14	100417990	A	C	-0.537817	0.0617203	-0.0005	0.0064
ENSG00000196405	Artery_Aorta	EVL	14	100417990	A	C	-0.605447	0.0653166	-0.0005	0.0064
ENSG00000196405	Whole_Blood	EVL	14	100413755	GTCCC	G	-0.128204	0.0162817	-0.0109	0.0276
ENSG00000196405	Pancreas	EVL	14	100389940	A	G	0.277406	0.0464205	-0.0122	0.0042
ENSG00000196405	Colon_Transverse	EVL	14	100413747	C	CTTG	-0.288454	0.0416807	-0.0114	0.0276
ENSG00000196405	Adipose_Subcutaneous	EVL	14	100413747	C	CTTG	-0.534432	0.0407406	-0.0114	0.0276
ENSG00000196405	Esophagus_Muscularis	EVL	14	100419599	G	A	0.165654	0.0264578	-0.0017	0.0039
ENSG00000196405	Thyroid	EVL	14	100417990	A	C	-0.376918	0.0377269	-0.0005	0.0064
ENSG00000196405	Skin_Not_Sun_Exposed_Suprapubic	EVL	14	100413747	C	CTTG	-0.280231	0.0457433	-0.0114	0.0276
ENSG00000196405	Prostate	EVL	14	100417990	A	C	-0.651302	0.105032	-0.0005	0.0064
ENSG00000167880	Pancreas	EVPL	17	74023107	G	A	-0.820049	0.0531152	0.0007	0.004
ENSG00000167880	Thyroid	EVPL	17	74050564	T	G	-0.228253	0.0256675	-0.0048	0.0038
ENSG00000167880	Thyroid	EVPL	17	74025656	G	T	-0.163512	0.0263552	0.002	0.0044
ENSG00000167880	Testis	EVPL	17	74016506	G	A	0.415077	0.0600794	0.0047	0.004
ENSG00000167880	Testis	EVPL	17	74025559	C	G	0.949313	0.154432	0.0287	0.0652
ENSG00000167880	Skin_Sun_Exposed_Lower_leg	EVPL	17	74024711	G	A	0.0878615	0.0128242	0.003	0.0042
ENSG00000167880	Lung	EVPL	17	74025656	G	T	-0.230791	0.0263064	0.002	0.0044
ENSG00000167880	Uterus	EVPL	17	74023107	G	A	0.606422	0.0994591	0.0007	0.004
ENSG00000214860	Testis	EVPLL	17	18290412	G	A	-0.620114	0.0493105	-0.0048	0.0042
ENSG00000214860	Stomach	EVPLL	17	18284262	A	G	-0.267591	0.0469237	-0.0023	0.0038
ENSG00000214860	Esophagus_Mucosa	EVPLL	17	18192508	A	T	-0.878444	0.123265	0.0098	0.0331
ENSG00000214860	Lung	EVPLL	17	18268659	T	C	-0.495274	0.0652763	0.0008	0.0064
ENSG00000214860	Skin_Not_Sun_Exposed_Suprapubic	EVPLL	17	18287839	C	T	0.422684	0.0378233	0.0024	0.0038
ENSG00000214860	Skin_Sun_Exposed_Lower_leg	EVPLL	17	18284262	A	G	-0.269083	0.0296442	-0.0023	0.0038
ENSG00000214860	Lung	EVPLL	17	18291432	T	TCACAGC	-0.273183	0.0455841	0.0042	0.0062
ENSG00000214860	Esophagus_Mucosa	EVPLL	17	18291975	A	G	-0.633508	0.0303554	-0.0018	0.0043
ENSG00000214860	Liver	EVPLL	17	18311854	C	G	-0.431938	0.0641159	-0.0021	0.0044
ENSG00000214860	Thyroid	EVPLL	17	18266975	C	G	-0.330853	0.0416123	-0.0006	0.0039
ENSG00000187609	Artery_Tibial	EXD3	9	140268976	T	C	0.401425	0.0632997	-0.0067	0.012
ENSG00000187609	Breast_Mammary_Tissue	EXD3	9	140273017	G	GAGA	0.508819	0.0903493	0.0114	0.0175
ENSG00000187609	Thyroid	EXD3	9	140238885	G	A	1.76091	0.20343	-0.0007	0.0079
ENSG00000187609	Thyroid	EXD3	9	140249675	G	C	-0.299361	0.0485811	0.0009	0.0087
ENSG00000187609	Skin_Not_Sun_Exposed_Suprapubic	EXD3	9	140275380	C	T	0.768507	0.0861485	-0.0134	0.0131
ENSG00000187609	Heart_Atrial_Appendage	EXD3	9	140274409	G	C	0.493765	0.0738678	-0.0115	0.0123
ENSG00000187609	Brain_Caudate_basal_ganglia	EXD3	9	140250502	T	C	-0.481006	0.0806842	0.0004	0.0087
ENSG00000187609	Pituitary	EXD3	9	140248144	G	A	-0.792561	0.110442	0.0006	0.0087
ENSG00000187609	Artery_Tibial	EXD3	9	140249114	T	C	0.787676	0.113791	0.0243	0.0255
ENSG00000187609	Heart_Atrial_Appendage	EXD3	9	140201604	T	C	0.884205	0.147754	-0.0434	0.023
ENSG00000187609	Esophagus_Muscularis	EXD3	9	140268976	T	C	0.362314	0.0532765	-0.0067	0.012
ENSG00000187609	Testis	EXD3	9	140313025	T	C	-0.211853	0.0359881	0.0008	0.0043
ENSG00000187609	Skin_Sun_Exposed_Lower_leg	EXD3	9	140273017	G	GAGA	0.538957	0.0675631	0.0114	0.0175
ENSG00000187609	Nerve_Tibial	EXD3	9	140248610	G	C	-0.272335	0.0430214	0.0008	0.0087
ENSG00000187609	Adipose_Visceral_Omentum	EXD3	9	140273017	G	GAGA	0.61034	0.0656025	0.0114	0.0175
ENSG00000187609	Lung	EXD3	9	140252844	T	C	0.568003	0.0661343	0.0333	0.0196
ENSG00000187609	Muscle_Skeletal	EXD3	9	140259032	T	C	-0.149529	0.0264676	-0.0009	0.0043
ENSG00000187609	Thyroid	EXD3	9	140237016	T	G	-1.8331	0.195771	-0.0011	0.0077
ENSG00000187609	Liver	EXD3	9	140273017	G	GAGA	0.764718	0.103243	0.0114	0.0175
ENSG00000187609	Lung	EXD3	9	140274409	G	C	0.592266	0.0601332	-0.0115	0.0123
ENSG00000187609	Esophagus_Mucosa	EXD3	9	140249114	T	C	0.699823	0.0885994	0.0243	0.0255
ENSG00000187609	Adipose_Subcutaneous	EXD3	9	140249114	T	C	0.843981	0.117703	0.0243	0.0255
ENSG00000187609	Cells_Cultured_fibroblasts	EXD3	9	140321706	A	T	-0.130911	0.0211568	-0.0065	0.0044
ENSG00000187609	Skin_Not_Sun_Exposed_Suprapubic	EXD3	9	140252844	T	C	0.607877	0.104789	0.0333	0.0196
ENSG00000187609	Adipose_Subcutaneous	EXD3	9	140273017	G	GAGA	0.633285	0.0756079	0.0114	0.0175
ENSG00000187609	Pancreas	EXD3	9	140252844	T	C	1.03029	0.170246	0.0333	0.0196
ENSG00000187609	Esophagus_Mucosa	EXD3	9	140273017	G	GAGA	0.507858	0.0580041	0.0114	0.0175
ENSG00000187609	Nerve_Tibial	EXD3	9	140273017	G	GAGA	0.702229	0.0657032	0.0114	0.0175
ENSG00000187609	Thyroid	EXD3	9	140273017	G	GAGA	0.641654	0.0617159	0.0114	0.0175
ENSG00000187609	Artery_Aorta	EXD3	9	140275380	C	T	0.470752	0.0739457	-0.0134	0.0131
ENSG00000187609	Skin_Sun_Exposed_Lower_leg	EXD3	9	140249114	T	C	0.867022	0.117816	0.0243	0.0255
ENSG00000187609	Stomach	EXD3	9	140249114	T	C	1.00007	0.169073	0.0243	0.0255
ENSG00000187609	Nerve_Tibial	EXD3	9	140249114	T	C	0.685434	0.103858	0.0243	0.0255
ENSG00000174371	Testis	EXO1	1	242011534	G	A	-0.528236	0.0435727	-0.015	0.0038
ENSG00000164002	Skin_Not_Sun_Exposed_Suprapubic	EXO5	1	40933620	CT	C	0.485176	0.0695234	-0.0136	0.0132
ENSG00000164002	Small_Intestine_Terminal_Ileum	EXO5	1	40960097	T	C	1.02595	0.135362	-0.0067	0.014
ENSG00000164002	Artery_Aorta	EXO5	1	40989620	T	C	0.395152	0.0376148	-0.007	0.0047
ENSG00000164002	Esophagus_Muscularis	EXO5	1	41052586	T	C	0.548113	0.0809112	-0.0054	0.0097
ENSG00000164002	Cells_Cultured_fibroblasts	EXO5	1	41011395	G	A	0.206291	0.0348244	-0.0082	0.0048
ENSG00000164002	Adipose_Subcutaneous	EXO5	1	41018167	C	T	0.281877	0.0404686	-0.0075	0.0048
ENSG00000164002	Brain_Anterior_cingulate_cortex_BA24	EXO5	1	41011395	G	A	0.559247	0.0955318	-0.0082	0.0048
ENSG00000164002	Skin_Sun_Exposed_Lower_leg	EXO5	1	40974430	C	G	0.647156	0.0925951	-0.0051	0.0114
ENSG00000164002	Thyroid	EXO5	1	41018167	C	T	0.478594	0.0374232	-0.0075	0.0048
ENSG00000164002	Pituitary	EXO5	1	40939395	G	T	0.913456	0.0963881	0.0018	0.0098
ENSG00000164002	Muscle_Skeletal	EXO5	1	40989620	T	C	0.701364	0.0546283	-0.007	0.0047
ENSG00000164002	Heart_Left_Ventricle	EXO5	1	40989620	T	C	0.460309	0.0604115	-0.007	0.0047
ENSG00000164002	Muscle_Skeletal	EXO5	1	40947768	C	G	-0.41797	0.0713074	-0.0087	0.0059
ENSG00000164002	Esophagus_Gastroesophageal_Junction	EXO5	1	40999652	T	C	-0.415969	0.0732496	-0.0097	0.0058
ENSG00000164002	Artery_Coronary	EXO5	1	40989620	T	C	0.318435	0.0529781	-0.007	0.0047
ENSG00000164002	Skin_Sun_Exposed_Lower_leg	EXO5	1	41017989	G	T	0.334296	0.0601659	-0.0059	0.0039
ENSG00000164002	Breast_Mammary_Tissue	EXO5	1	40989620	T	C	0.319808	0.0467597	-0.007	0.0047
ENSG00000164002	Esophagus_Mucosa	EXO5	1	41019309	C	CTCT	0.54118	0.090259	-0.0186	0.014
ENSG00000164002	Artery_Tibial	EXO5	1	41018167	C	T	0.357258	0.0373127	-0.0075	0.0048
ENSG00000164002	Stomach	EXO5	1	41018167	C	T	0.558847	0.0542817	-0.0075	0.0048
ENSG00000164002	Nerve_Tibial	EXO5	1	40989620	T	C	0.441686	0.0464258	-0.007	0.0047
ENSG00000164002	Esophagus_Muscularis	EXO5	1	40989620	T	C	0.395756	0.0412442	-0.007	0.0047
ENSG00000164002	Pancreas	EXO5	1	40989620	T	C	0.455924	0.063134	-0.007	0.0047
ENSG00000164002	Cells_Cultured_fibroblasts	EXO5	1	40951486	C	T	0.514773	0.0726472	-0.0032	0.0114
ENSG00000164002	Colon_Sigmoid	EXO5	1	40989620	T	C	0.280483	0.0476738	-0.007	0.0047
ENSG00000164002	Adrenal_Gland	EXO5	1	41018167	C	T	0.503858	0.0698579	-0.0075	0.0048
ENSG00000164002	Spleen	EXO5	1	41011395	G	A	0.564279	0.0705984	-0.0082	0.0048
ENSG00000164002	Brain_Nucleus_accumbens_basal_ganglia	EXO5	1	40989620	T	C	0.434863	0.0649285	-0.007	0.0047
ENSG00000164002	Whole_Blood	EXO5	1	41018167	C	T	0.223999	0.0402803	-0.0075	0.0048
ENSG00000164002	Heart_Atrial_Appendage	EXO5	1	41021036	C	T	0.587599	0.0923008	0.0034	0.0099
ENSG00000164002	Esophagus_Gastroesophageal_Junction	EXO5	1	40989620	T	C	0.602489	0.0606694	-0.007	0.0047
ENSG00000164002	Brain_Hypothalamus	EXO5	1	40930624	G	A	0.485165	0.077908	0.0009	0.004
ENSG00000164002	Lung	EXO5	1	41018167	C	T	0.277928	0.0281805	-0.0075	0.0048
ENSG00000164002	Adipose_Visceral_Omentum	EXO5	1	40989620	T	C	0.460509	0.0658704	-0.007	0.0047
ENSG00000164002	Pituitary	EXO5	1	40960097	T	C	0.967757	0.163737	-0.0067	0.014
ENSG00000164002	Colon_Transverse	EXO5	1	41024623	C	T	0.303327	0.0446193	-0.0075	0.0053
ENSG00000090989	Colon_Transverse	EXOC1	4	56694103	T	C	0.189905	0.0273595	-0.0059	0.0037
ENSG00000090989	Artery_Tibial	EXOC1	4	56775579	T	A	0.284645	0.0418635	-0.0047	0.0062
ENSG00000090989	Artery_Aorta	EXOC1	4	56697597	A	T	0.373653	0.0552578	-0.0071	0.0066
ENSG00000090989	Cells_Cultured_fibroblasts	EXOC1	4	56692200	A	G	-0.333152	0.0372362	0.0028	0.0051
ENSG00000090989	Nerve_Tibial	EXOC1	4	56697597	A	T	0.250945	0.0371114	-0.0071	0.0066
ENSG00000112685	Lung	EXOC2	6	692827	GGCGGGGATGGGGGCT	G	-0.328938	0.0310486	-0.0211	0.0155
ENSG00000112685	Pituitary	EXOC2	6	692805	G	C	-0.485264	0.0674202	0.0001	0.0044
ENSG00000112685	Small_Intestine_Terminal_Ileum	EXOC2	6	692827	GGCGGGGATGGGGGCT	G	-0.323103	0.0460749	-0.0211	0.0155
ENSG00000112685	Adipose_Visceral_Omentum	EXOC2	6	692827	GGCGGGGATGGGGGCT	G	-0.325908	0.0392499	-0.0211	0.0155
ENSG00000112685	Whole_Blood	EXOC2	6	619600	C	A	-0.187602	0.0257202	-0.0055	0.0049
ENSG00000112685	Whole_Blood	EXOC2	6	692827	GGCGGGGATGGGGGCT	G	-0.177173	0.0249812	-0.0211	0.0155
ENSG00000112685	Artery_Tibial	EXOC2	6	692700	G	T	-0.295506	0.0433623	0.0017	0.0055
ENSG00000112685	Minor_Salivary_Gland	EXOC2	6	692700	G	T	-0.450066	0.0638448	0.0017	0.0055
ENSG00000112685	Brain_Spinal_cord_cervical_c-1	EXOC2	6	692805	G	C	-0.437813	0.0694557	0.0001	0.0044
ENSG00000112685	Esophagus_Mucosa	EXOC2	6	692700	G	T	-0.243424	0.0370639	0.0017	0.0055
ENSG00000112685	Thyroid	EXOC2	6	695411	A	G	-0.313151	0.0421874	0.0025	0.0049
ENSG00000112685	Esophagus_Mucosa	EXOC2	6	540016	A	G	-0.159078	0.0252598	-0.0039	0.0038
ENSG00000112685	Colon_Sigmoid	EXOC2	6	692827	GGCGGGGATGGGGGCT	G	-0.307144	0.0363492	-0.0211	0.0155
ENSG00000112685	Esophagus_Gastroesophageal_Junction	EXOC2	6	692827	GGCGGGGATGGGGGCT	G	-0.312355	0.0376506	-0.0211	0.0155
ENSG00000112685	Cells_Cultured_fibroblasts	EXOC2	6	696699	G	T	-0.233385	0.0416207	0.0017	0.0055
ENSG00000112685	Esophagus_Muscularis	EXOC2	6	542416	A	T	-0.159179	0.0281847	-0.0035	0.0038
ENSG00000112685	Muscle_Skeletal	EXOC2	6	692827	GGCGGGGATGGGGGCT	G	-0.333291	0.0264727	-0.0211	0.0155
ENSG00000112685	Stomach	EXOC2	6	692827	GGCGGGGATGGGGGCT	G	-0.399294	0.0563458	-0.0211	0.0155
ENSG00000112685	Adipose_Subcutaneous	EXOC2	6	692827	GGCGGGGATGGGGGCT	G	-0.410785	0.0300601	-0.0211	0.0155
ENSG00000112685	Spleen	EXOC2	6	692827	GGCGGGGATGGGGGCT	G	-0.412667	0.0483768	-0.0211	0.0155
ENSG00000112685	Skin_Sun_Exposed_Lower_leg	EXOC2	6	692805	G	C	-0.245857	0.0276132	0.0001	0.0044
ENSG00000112685	Prostate	EXOC2	6	692805	G	C	-0.339098	0.0519112	0.0001	0.0044
ENSG00000112685	Esophagus_Mucosa	EXOC2	6	692805	G	C	-0.223914	0.0286989	0.0001	0.0044
ENSG00000112685	Skin_Not_Sun_Exposed_Suprapubic	EXOC2	6	692827	GGCGGGGATGGGGGCT	G	-0.267268	0.0292116	-0.0211	0.0155
ENSG00000112685	Heart_Atrial_Appendage	EXOC2	6	529104	T	C	0.677287	0.0556339	0.0059	0.0059
ENSG00000112685	Esophagus_Muscularis	EXOC2	6	692827	GGCGGGGATGGGGGCT	G	-0.345383	0.0279702	-0.0211	0.0155
ENSG00000112685	Artery_Coronary	EXOC2	6	692805	G	C	-0.50122	0.0488514	0.0001	0.0044
ENSG00000112685	Colon_Transverse	EXOC2	6	692805	G	C	-0.334536	0.0423277	0.0001	0.0044
ENSG00000112685	Heart_Atrial_Appendage	EXOC2	6	692805	G	C	-0.36597	0.0385269	0.0001	0.0044
ENSG00000112685	Artery_Aorta	EXOC2	6	692827	GGCGGGGATGGGGGCT	G	-0.301945	0.0374794	-0.0211	0.0155
ENSG00000112685	Breast_Mammary_Tissue	EXOC2	6	692827	GGCGGGGATGGGGGCT	G	-0.315505	0.0416162	-0.0211	0.0155
ENSG00000112685	Whole_Blood	EXOC2	6	542416	A	T	-0.188254	0.021796	-0.0035	0.0038
ENSG00000112685	Pancreas	EXOC2	6	692700	G	T	-0.376242	0.0642767	0.0017	0.0055
ENSG00000112685	Cells_Cultured_fibroblasts	EXOC2	6	692827	GGCGGGGATGGGGGCT	G	-0.416646	0.0328834	-0.0211	0.0155
ENSG00000112685	Liver	EXOC2	6	692827	GGCGGGGATGGGGGCT	G	-0.378934	0.0508734	-0.0211	0.0155
ENSG00000112685	Heart_Left_Ventricle	EXOC2	6	692827	GGCGGGGATGGGGGCT	G	-0.332611	0.0308883	-0.0211	0.0155
ENSG00000112685	Nerve_Tibial	EXOC2	6	692827	GGCGGGGATGGGGGCT	G	-0.410899	0.0299477	-0.0211	0.0155
ENSG00000112685	Brain_Cortex	EXOC2	6	692805	G	C	-0.410443	0.0647349	0.0001	0.0044
ENSG00000112685	Adrenal_Gland	EXOC2	6	692827	GGCGGGGATGGGGGCT	G	-0.342828	0.0420105	-0.0211	0.0155
ENSG00000112685	Whole_Blood	EXOC2	6	692700	G	T	-0.266821	0.0329585	0.0017	0.0055
ENSG00000112685	Muscle_Skeletal	EXOC2	6	710558	T	C	-0.174348	0.0292964	0.003	0.0045
ENSG00000112685	Brain_Cerebellum	EXOC2	6	692805	G	C	-0.344802	0.0566621	0.0001	0.0044
ENSG00000112685	Artery_Tibial	EXOC2	6	692827	GGCGGGGATGGGGGCT	G	-0.394042	0.0322926	-0.0211	0.0155
ENSG00000180104	Minor_Salivary_Gland	EXOC3	5	446923	A	G	-0.344481	0.0583494	-0.0054	0.0039
ENSG00000180104	Nerve_Tibial	EXOC3	5	431196	T	C	-0.158248	0.0281315	-0.0052	0.0038
ENSG00000180104	Skin_Sun_Exposed_Lower_leg	EXOC3	5	417057	T	C	-0.28021	0.0361474	-0.0021	0.0063
ENSG00000180104	Artery_Aorta	EXOC3	5	415932	A	G	-0.309331	0.0462238	-0.0108	0.0075
ENSG00000180104	Esophagus_Muscularis	EXOC3	5	437331	T	TC	-0.703193	0.03989	-0.0071	0.0052
ENSG00000180104	Brain_Hypothalamus	EXOC3	5	430217	T	C	-0.626052	0.0538322	-0.0047	0.0037
ENSG00000180104	Prostate	EXOC3	5	437586	A	G	-0.442166	0.0558352	-0.005	0.0038
ENSG00000180104	Cells_Cultured_fibroblasts	EXOC3	5	475408	G	T	-0.30783	0.0384071	-0.0048	0.0038
ENSG00000180104	Brain_Substantia_nigra	EXOC3	5	429381	T	C	-0.824922	0.0835044	-0.0053	0.0039
ENSG00000180104	Cells_Cultured_fibroblasts	EXOC3	5	459734	A	G	-0.466523	0.0758881	-0.0038	0.0099
ENSG00000180104	Esophagus_Muscularis	EXOC3	5	456915	G	A	-0.294054	0.0367574	0.0045	0.0036
ENSG00000180104	Artery_Aorta	EXOC3	5	422178	A	G	-0.3794	0.0379031	-0.0048	0.0038
ENSG00000180104	Brain_Caudate_basal_ganglia	EXOC3	5	477719	G	A	-0.443287	0.0573211	-0.0038	0.0038
ENSG00000180104	Brain_Putamen_basal_ganglia	EXOC3	5	477719	G	A	-0.499325	0.0570465	-0.0038	0.0038
ENSG00000180104	Artery_Coronary	EXOC3	5	446923	A	G	-0.36815	0.0545644	-0.0054	0.0039
ENSG00000180104	Brain_Frontal_Cortex_BA9	EXOC3	5	430217	T	C	-0.624972	0.055423	-0.0047	0.0037
ENSG00000180104	Adipose_Subcutaneous	EXOC3	5	448202	A	G	-0.353696	0.0283017	-0.0054	0.0038
ENSG00000180104	Brain_Hippocampus	EXOC3	5	435626	G	A	-0.559738	0.0671869	-0.0042	0.0038
ENSG00000180104	Heart_Left_Ventricle	EXOC3	5	435626	G	A	-0.246827	0.0323694	-0.0042	0.0038
ENSG00000180104	Colon_Sigmoid	EXOC3	5	476910	C	T	-0.366391	0.052791	-0.0037	0.0057
ENSG00000180104	Nerve_Tibial	EXOC3	5	459734	A	G	-0.416137	0.070439	-0.0038	0.0099
ENSG00000180104	Adrenal_Gland	EXOC3	5	429818	G	C	-0.512473	0.0611474	-0.0051	0.0038
ENSG00000180104	Pancreas	EXOC3	5	477634	A	G	-0.385386	0.0283492	-0.0063	0.0039
ENSG00000180104	Testis	EXOC3	5	453567	A	G	0.734689	0.0311176	0.0042	0.0036
ENSG00000180104	Colon_Sigmoid	EXOC3	5	446923	A	G	-0.459226	0.035918	-0.0054	0.0039
ENSG00000180104	Brain_Cortex	EXOC3	5	430217	T	C	-0.513761	0.0492141	-0.0047	0.0037
ENSG00000180104	Breast_Mammary_Tissue	EXOC3	5	429582	T	G	-0.362797	0.0324271	-0.0031	0.0049
ENSG00000180104	Whole_Blood	EXOC3	5	442069	C	CTTTGGCAAT	-0.439383	0.0207452	-0.0071	0.0052
ENSG00000180104	Brain_Cerebellum	EXOC3	5	422178	A	G	-0.533464	0.0547424	-0.0048	0.0038
ENSG00000180104	Esophagus_Mucosa	EXOC3	5	441126	A	G	0.424924	0.0268439	0.0049	0.0038
ENSG00000180104	Lung	EXOC3	5	475463	T	C	-0.43383	0.03004	-0.0047	0.0038
ENSG00000180104	Spleen	EXOC3	5	441695	C	T	-0.509193	0.0349552	-0.008	0.0041
ENSG00000180104	Colon_Transverse	EXOC3	5	469570	T	G	-0.236616	0.0400933	-0.0023	0.0055
ENSG00000180104	Brain_Amygdala	EXOC3	5	430217	T	C	-0.735556	0.0881225	-0.0047	0.0037
ENSG00000180104	Nerve_Tibial	EXOC3	5	459415	C	G	-0.492871	0.0656787	-0.0049	0.0091
ENSG00000180104	Adipose_Visceral_Omentum	EXOC3	5	443059	T	G	-0.329144	0.0331758	-0.0048	0.0038
ENSG00000180104	Colon_Transverse	EXOC3	5	437586	A	G	-0.242762	0.0315383	-0.005	0.0038
ENSG00000180104	Brain_Cerebellar_Hemisphere	EXOC3	5	430217	T	C	-0.634624	0.0616267	-0.0047	0.0037
ENSG00000180104	Muscle_Skeletal	EXOC3	5	469652	G	A	0.322396	0.0393209	0.0028	0.0049
ENSG00000180104	Brain_Spinal_cord_cervical_c-1	EXOC3	5	430217	T	C	-0.524223	0.0799025	-0.0047	0.0037
ENSG00000180104	Artery_Tibial	EXOC3	5	430217	T	C	-0.271167	0.02227	-0.0047	0.0037
ENSG00000180104	Brain_Nucleus_accumbens_basal_ganglia	EXOC3	5	422752	C	T	-0.482022	0.0613007	-0.0042	0.0037
ENSG00000180104	Thyroid	EXOC3	5	475408	G	T	-0.396133	0.0250488	-0.0048	0.0038
ENSG00000180104	Brain_Anterior_cingulate_cortex_BA24	EXOC3	5	422752	C	T	-0.741691	0.0678199	-0.0042	0.0037
ENSG00000180104	Muscle_Skeletal	EXOC3	5	452305	G	A	0.446655	0.072204	-0.0478	0.0846
ENSG00000180104	Heart_Left_Ventricle	EXOC3	5	469570	T	G	-0.324549	0.0435171	-0.0023	0.0055
ENSG00000180104	Esophagus_Gastroesophageal_Junction	EXOC3	5	443148	A	T	-0.273351	0.0464913	-0.0021	0.0055
ENSG00000180104	Esophagus_Gastroesophageal_Junction	EXOC3	5	429582	T	G	-0.314639	0.0336771	-0.0031	0.0049
ENSG00000180104	Muscle_Skeletal	EXOC3	5	448202	A	G	-0.289403	0.0261316	-0.0054	0.0038
ENSG00000180104	Stomach	EXOC3	5	423169	T	C	-0.470008	0.035906	-0.0047	0.0038
ENSG00000180104	Skin_Not_Sun_Exposed_Suprapubic	EXOC3	5	428754	A	G	-0.2291	0.0311532	-0.0041	0.0037
ENSG00000180104	Heart_Atrial_Appendage	EXOC3	5	441695	C	T	-0.440824	0.039818	-0.008	0.0041
ENSG00000180104	Artery_Tibial	EXOC3	5	469570	T	G	-0.266894	0.0303701	-0.0023	0.0055
ENSG00000180104	Liver	EXOC3	5	435626	G	A	-0.416886	0.0576643	-0.0042	0.0038
ENSG00000221990	Pituitary	EXOC3-AS1	5	479746	G	C	0.449215	0.05622	-0.0016	0.0047
ENSG00000221990	Stomach	EXOC3-AS1	5	428348	G	A	-0.535025	0.0719263	0.0012	0.0066
ENSG00000221990	Lung	EXOC3-AS1	5	441695	C	T	0.405688	0.0342467	-0.008	0.0041
ENSG00000221990	Nerve_Tibial	EXOC3-AS1	5	443059	T	G	0.919785	0.0548491	-0.0048	0.0038
ENSG00000221990	Adipose_Subcutaneous	EXOC3-AS1	5	477691	A	G	0.232957	0.0327835	0.003	0.0039
ENSG00000221990	Brain_Putamen_basal_ganglia	EXOC3-AS1	5	438564	C	T	0.550709	0.0782975	0.0002	0.0046
ENSG00000221990	Skin_Not_Sun_Exposed_Suprapubic	EXOC3-AS1	5	438564	C	T	0.433441	0.038514	0.0002	0.0046
ENSG00000221990	Muscle_Skeletal	EXOC3-AS1	5	432171	C	CAT	-0.401709	0.0629864	0.0147	0.0206
ENSG00000221990	Muscle_Skeletal	EXOC3-AS1	5	415323	G	A	0.148168	0.0230192	-0.0038	0.0039
ENSG00000221990	Whole_Blood	EXOC3-AS1	5	438564	C	T	0.318839	0.0471264	0.0002	0.0046
ENSG00000221990	Muscle_Skeletal	EXOC3-AS1	5	489589	T	C	-0.183118	0.0329553	0.0008	0.0066
ENSG00000221990	Nerve_Tibial	EXOC3-AS1	5	430217	T	C	-0.455793	0.0532396	-0.0047	0.0037
ENSG00000221990	Artery_Tibial	EXOC3-AS1	5	428348	G	A	-0.271343	0.0463273	0.0012	0.0066
ENSG00000221990	Stomach	EXOC3-AS1	5	430217	T	C	0.278492	0.041207	-0.0047	0.0037
ENSG00000221990	Skin_Sun_Exposed_Lower_leg	EXOC3-AS1	5	420530	G	A	-0.63928	0.115202	-0.0007	0.0211
ENSG00000221990	Lung	EXOC3-AS1	5	439796	C	T	0.224819	0.0335593	0.0053	0.0038
ENSG00000221990	Cells_Cultured_fibroblasts	EXOC3-AS1	5	432171	C	CAT	-0.598281	0.100345	0.0147	0.0206
ENSG00000221990	Brain_Caudate_basal_ganglia	EXOC3-AS1	5	479746	G	C	0.544569	0.0729333	-0.0016	0.0047
ENSG00000221990	Esophagus_Mucosa	EXOC3-AS1	5	438102	T	G	0.644224	0.0508174	-0.0015	0.0045
ENSG00000221990	Esophagus_Gastroesophageal_Junction	EXOC3-AS1	5	466258	T	G	0.271254	0.0417072	0.0038	0.0038
ENSG00000221990	Brain_Frontal_Cortex_BA9	EXOC3-AS1	5	438102	T	G	0.607701	0.0693788	-0.0015	0.0045
ENSG00000221990	Pancreas	EXOC3-AS1	5	438102	T	G	0.404377	0.064859	-0.0015	0.0045
ENSG00000221990	Breast_Mammary_Tissue	EXOC3-AS1	5	448202	A	G	0.375804	0.0356391	-0.0054	0.0038
ENSG00000221990	Brain_Cortex	EXOC3-AS1	5	438102	T	G	0.595586	0.0687696	-0.0015	0.0045
ENSG00000221990	Esophagus_Gastroesophageal_Junction	EXOC3-AS1	5	424653	A	G	0.228771	0.0397712	-0.0051	0.004
ENSG00000221990	Cells_Cultured_fibroblasts	EXOC3-AS1	5	475408	G	T	0.33526	0.0365204	-0.0048	0.0038
ENSG00000221990	Brain_Hypothalamus	EXOC3-AS1	5	489979	C	G	-0.645019	0.0924058	-0.001	0.0069
ENSG00000221990	Small_Intestine_Terminal_Ileum	EXOC3-AS1	5	476353	T	C	0.634927	0.080055	-0.0049	0.0038
ENSG00000221990	Thyroid	EXOC3-AS1	5	441126	A	G	0.264633	0.0307241	0.0049	0.0038
ENSG00000221990	Artery_Coronary	EXOC3-AS1	5	415323	G	A	0.570348	0.0716145	-0.0038	0.0039
ENSG00000221990	Heart_Left_Ventricle	EXOC3-AS1	5	485929	C	T	-0.368761	0.0534658	0.0001	0.0067
ENSG00000221990	Artery_Aorta	EXOC3-AS1	5	466258	T	G	0.299082	0.0441899	0.0038	0.0038
ENSG00000221990	Brain_Spinal_cord_cervical_c-1	EXOC3-AS1	5	438102	T	G	0.697559	0.0850497	-0.0015	0.0045
ENSG00000221990	Brain_Hippocampus	EXOC3-AS1	5	438564	C	T	0.450937	0.0664382	0.0002	0.0046
ENSG00000221990	Testis	EXOC3-AS1	5	428166	G	GC	0.31148	0.0328447	-0.0083	0.0054
ENSG00000221990	Thyroid	EXOC3-AS1	5	424653	A	G	0.530274	0.0319377	-0.0051	0.004
ENSG00000221990	Heart_Left_Ventricle	EXOC3-AS1	5	448202	A	G	0.76885	0.0613076	-0.0054	0.0038
ENSG00000221990	Artery_Tibial	EXOC3-AS1	5	424653	A	G	0.266694	0.0285749	-0.0051	0.004
ENSG00000221990	Cells_Cultured_fibroblasts	EXOC3-AS1	5	441594	T	C	0.436472	0.0413008	0.0065	0.004
ENSG00000221990	Artery_Aorta	EXOC3-AS1	5	442571	C	A	0.560774	0.0469611	-0.0053	0.0038
ENSG00000221990	Adipose_Visceral_Omentum	EXOC3-AS1	5	442571	C	A	0.603608	0.0522708	-0.0053	0.0038
ENSG00000221990	Heart_Atrial_Appendage	EXOC3-AS1	5	434722	C	G	0.33636	0.0363584	-0.0041	0.0038
ENSG00000221990	Brain_Cerebellar_Hemisphere	EXOC3-AS1	5	469644	T	C	0.480277	0.073413	0.0052	0.0038
ENSG00000221990	Prostate	EXOC3-AS1	5	438102	T	G	0.477413	0.0654523	-0.0015	0.0045
ENSG00000221990	Esophagus_Muscularis	EXOC3-AS1	5	477019	C	T	0.199383	0.0356661	0.0025	0.0038
ENSG00000221990	Brain_Nucleus_accumbens_basal_ganglia	EXOC3-AS1	5	438102	T	G	0.519935	0.0745787	-0.0015	0.0045
ENSG00000221990	Thyroid	EXOC3-AS1	5	454917	T	TTTC	-0.485125	0.085944	0.0233	0.0242
ENSG00000221990	Adipose_Subcutaneous	EXOC3-AS1	5	422178	A	G	0.603759	0.0358475	-0.0048	0.0038
ENSG00000221990	Brain_Cerebellum	EXOC3-AS1	5	479746	G	C	0.530158	0.0801047	-0.0016	0.0047
ENSG00000221990	Esophagus_Mucosa	EXOC3-AS1	5	438454	T	A	-0.266286	0.040293	0.0046	0.0038
ENSG00000221990	Esophagus_Muscularis	EXOC3-AS1	5	430059	A	G	0.559839	0.0382662	-0.0047	0.0038
ENSG00000221990	Colon_Transverse	EXOC3-AS1	5	422178	A	G	0.576874	0.0457974	-0.0048	0.0038
ENSG00000221990	Cells_EBV-transformed_lymphocytes	EXOC3-AS1	5	438102	T	G	0.53537	0.0804174	-0.0015	0.0045
ENSG00000221990	Skin_Sun_Exposed_Lower_leg	EXOC3-AS1	5	438102	T	G	0.516576	0.032698	-0.0015	0.0045
ENSG00000221990	Testis	EXOC3-AS1	5	422538	A	C	-0.385935	0.0504158	0.0002	0.007
ENSG00000283632	Testis	EXOC3L2	19	45715680	C	T	0.609701	0.0421999	-0.0017	0.004
ENSG00000283632	Cells_Cultured_fibroblasts	EXOC3L2	19	46220716	A	G	1.53827	0.26291	-0.031	0.0224
ENSG00000283632	Testis	EXOC3L2	19	45745607	C	T	-0.366494	0.0462672	0.0334	0.0043
ENSG00000283632	Lung	EXOC3L2	19	45824218	A	G	0.24633	0.0433803	0.0115	0.0038
ENSG00000205436	Nerve_Tibial	EXOC3L4	14	103560996	T	A	1.06189	0.106614	-0.0703	0.0494
ENSG00000205436	Liver	EXOC3L4	14	103576443	C	T	0.581523	0.0558944	-0.013	0.0048
ENSG00000205436	Esophagus_Muscularis	EXOC3L4	14	103576443	C	T	0.201395	0.0341708	-0.013	0.0048
ENSG00000205436	Nerve_Tibial	EXOC3L4	14	103576443	C	T	0.276754	0.0374229	-0.013	0.0048
ENSG00000205436	Artery_Tibial	EXOC3L4	14	103560996	T	A	0.69319	0.113589	-0.0703	0.0494
ENSG00000205436	Thyroid	EXOC3L4	14	103576443	C	T	0.257132	0.0356195	-0.013	0.0048
ENSG00000205436	Lung	EXOC3L4	14	103576443	C	T	0.319026	0.0303327	-0.013	0.0048
ENSG00000205436	Cells_Cultured_fibroblasts	EXOC3L4	14	103560996	T	A	1.03848	0.174349	-0.0703	0.0494
ENSG00000205436	Colon_Transverse	EXOC3L4	14	103576443	C	T	0.202274	0.0279195	-0.013	0.0048
ENSG00000205436	Brain_Cortex	EXOC3L4	14	103576443	C	T	0.56787	0.0981349	-0.013	0.0048
ENSG00000205436	Heart_Atrial_Appendage	EXOC3L4	14	103560996	T	A	0.806058	0.140023	-0.0703	0.0494
ENSG00000205436	Pancreas	EXOC3L4	14	103576443	C	T	0.359279	0.0567767	-0.013	0.0048
ENSG00000205436	Testis	EXOC3L4	14	103576443	C	T	0.588224	0.0561679	-0.013	0.0048
ENSG00000205436	Skin_Sun_Exposed_Lower_leg	EXOC3L4	14	103576443	C	T	0.300469	0.0438293	-0.013	0.0048
ENSG00000205436	Adipose_Visceral_Omentum	EXOC3L4	14	103576443	C	T	0.240923	0.0332405	-0.013	0.0048
ENSG00000205436	Adipose_Subcutaneous	EXOC3L4	14	103576443	C	T	0.238821	0.0315598	-0.013	0.0048
ENSG00000205436	Breast_Mammary_Tissue	EXOC3L4	14	103560996	T	A	1.11444	0.14043	-0.0703	0.0494
ENSG00000131558	Brain_Hippocampus	EXOC4	7	133464907	C	T	-0.436766	0.0727352	-0.0094	0.0056
ENSG00000131558	Cells_Cultured_fibroblasts	EXOC4	7	133639832	C	T	-0.343625	0.0263129	-0.0101	0.0056
ENSG00000131558	Colon_Sigmoid	EXOC4	7	133598999	C	CA	-0.301356	0.05182	-0.0096	0.0078
ENSG00000131558	Spleen	EXOC4	7	133466008	T	C	0.490631	0.0594067	0.0089	0.0056
ENSG00000131558	Esophagus_Mucosa	EXOC4	7	133346081	T	C	-0.159597	0.0279091	-0.0013	0.0037
ENSG00000131558	Brain_Cerebellar_Hemisphere	EXOC4	7	133466649	A	G	-0.638121	0.0891333	-0.0093	0.0058
ENSG00000131558	Liver	EXOC4	7	133473105	C	T	-0.445451	0.0657798	-0.0089	0.0055
ENSG00000131558	Cells_EBV-transformed_lymphocytes	EXOC4	7	133501720	A	G	-0.765131	0.11639	-0.0101	0.0055
ENSG00000131558	Adipose_Subcutaneous	EXOC4	7	133504505	G	GA	-0.405668	0.0408113	-0.0144	0.0089
ENSG00000131558	Muscle_Skeletal	EXOC4	7	133690378	G	A	0.240605	0.0310895	-0.0002	0.0039
ENSG00000131558	Pancreas	EXOC4	7	133516821	A	G	-0.535016	0.057443	-0.0095	0.0055
ENSG00000131558	Breast_Mammary_Tissue	EXOC4	7	133502828	G	A	-0.510676	0.0501563	-0.01	0.0055
ENSG00000131558	Skin_Not_Sun_Exposed_Suprapubic	EXOC4	7	132935808	T	TCA	-0.213251	0.0375976	-0.0149	0.0168
ENSG00000131558	Colon_Transverse	EXOC4	7	133501720	A	G	-0.504923	0.0497773	-0.0101	0.0055
ENSG00000131558	Heart_Left_Ventricle	EXOC4	7	133464907	C	T	-0.500967	0.0466673	-0.0094	0.0056
ENSG00000131558	Brain_Putamen_basal_ganglia	EXOC4	7	133541625	G	A	0.566621	0.0924053	0.0115	0.0058
ENSG00000131558	Stomach	EXOC4	7	133501720	A	G	-0.599413	0.065775	-0.0101	0.0055
ENSG00000131558	Lung	EXOC4	7	133615010	G	A	-0.430182	0.0436957	-0.0101	0.0056
ENSG00000131558	Thyroid	EXOC4	7	133525615	C	A	-0.382963	0.0364379	-0.0098	0.0055
ENSG00000131558	Skin_Not_Sun_Exposed_Suprapubic	EXOC4	7	133502828	G	A	-0.248816	0.0273602	-0.01	0.0055
ENSG00000131558	Artery_Tibial	EXOC4	7	133563537	T	C	-0.363826	0.0353076	-0.0108	0.0055
ENSG00000131558	Esophagus_Mucosa	EXOC4	7	133557070	C	T	-0.499988	0.0384645	-0.0104	0.0056
ENSG00000131558	Small_Intestine_Terminal_Ileum	EXOC4	7	133639832	C	T	-0.419095	0.0591149	-0.0101	0.0056
ENSG00000131558	Thyroid	EXOC4	7	133749813	C	G	0.521051	0.0893284	-0.0621	0.0499
ENSG00000131558	Nerve_Tibial	EXOC4	7	133502828	G	A	-0.391808	0.0364831	-0.01	0.0055
ENSG00000131558	Artery_Aorta	EXOC4	7	133525615	C	A	-0.464128	0.0405388	-0.0098	0.0055
ENSG00000131558	Whole_Blood	EXOC4	7	133615010	G	A	-0.444967	0.043118	-0.0101	0.0056
ENSG00000131558	Artery_Coronary	EXOC4	7	133541625	G	A	0.457178	0.0717642	0.0115	0.0058
ENSG00000131558	Heart_Atrial_Appendage	EXOC4	7	133554746	G	T	-0.495247	0.051487	-0.01	0.0054
ENSG00000131558	Whole_Blood	EXOC4	7	132939031	A	C	0.250856	0.0366004	-0.0041	0.0047
ENSG00000131558	Esophagus_Gastroesophageal_Junction	EXOC4	7	133582465	T	A	-0.345231	0.0438997	-0.011	0.0055
ENSG00000131558	Esophagus_Muscularis	EXOC4	7	133504505	G	GA	-0.355225	0.0335151	-0.0144	0.0089
ENSG00000131558	Adipose_Subcutaneous	EXOC4	7	133746901	C	T	0.637161	0.0990956	-0.0786	0.0503
ENSG00000131558	Brain_Frontal_Cortex_BA9	EXOC4	7	133504505	G	GA	-0.512097	0.0677889	-0.0144	0.0089
ENSG00000131558	Thyroid	EXOC4	7	133751103	T	C	0.136584	0.0229575	-0.0118	0.004
ENSG00000131558	Testis	EXOC4	7	133563537	T	C	-1.01441	0.0527035	-0.0108	0.0055
ENSG00000131558	Adrenal_Gland	EXOC4	7	133551835	T	C	-0.420342	0.0640579	-0.0081	0.0056
ENSG00000131558	Artery_Tibial	EXOC4	7	133749964	A	G	0.135335	0.0234866	-0.0038	0.0038
ENSG00000131558	Prostate	EXOC4	7	133540389	C	CAT	-0.40594	0.0577786	-0.0073	0.0077
ENSG00000131558	Adipose_Visceral_Omentum	EXOC4	7	133553977	G	A	-0.387781	0.0433864	-0.0108	0.0055
ENSG00000131558	Skin_Sun_Exposed_Lower_leg	EXOC4	7	133537638	G	T	-0.205434	0.0339816	-0.0095	0.0055
ENSG00000131558	Thyroid	EXOC4	7	132934726	A	G	-0.241905	0.0427221	-0.0073	0.0094
ENSG00000131558	Brain_Cortex	EXOC4	7	133563537	T	C	-0.496211	0.0714979	-0.0108	0.0055
ENSG00000070367	Liver	EXOC5	14	57731973	T	C	0.527329	0.0819605	-0.0171	0.0088
ENSG00000070367	Artery_Tibial	EXOC5	14	57693793	C	T	0.142806	0.0257209	-0.0207	0.0086
ENSG00000138190	Adipose_Subcutaneous	EXOC6	10	94601827	TA	T	-0.138482	0.0243446	0.0108	0.0155
ENSG00000144036	Artery_Aorta	EXOC6B	2	73115997	A	G	0.247799	0.042019	0.0162	0.0066
ENSG00000144036	Esophagus_Muscularis	EXOC6B	2	72605902	TA	T	-0.381153	0.0507933	-0.0183	0.0082
ENSG00000144036	Adipose_Subcutaneous	EXOC6B	2	72998061	C	T	0.19967	0.0327033	-0.0098	0.0048
ENSG00000144036	Heart_Left_Ventricle	EXOC6B	2	73041171	CATCTTG	C	0.526919	0.0886377	-0.1397	0.1586
ENSG00000144036	Adipose_Visceral_Omentum	EXOC6B	2	72981233	G	C	0.199003	0.035538	-0.0111	0.0048
ENSG00000144036	Pancreas	EXOC6B	2	73049809	GGATA	G	0.436291	0.0757086	0.012	0.0106
ENSG00000182473	Skin_Sun_Exposed_Lower_leg	EXOC7	17	74103156	G	T	-0.284751	0.0507202	0.008	0.0199
ENSG00000182473	Muscle_Skeletal	EXOC7	17	74098875	T	G	0.177618	0.0273537	-0.0025	0.0043
ENSG00000182473	Cells_Cultured_fibroblasts	EXOC7	17	74093726	T	C	0.234165	0.0357287	0.0027	0.0039
ENSG00000182473	Artery_Tibial	EXOC7	17	74103156	G	T	-0.28261	0.0486608	0.008	0.0199
ENSG00000182473	Thyroid	EXOC7	17	74104181	A	G	-0.331491	0.0560613	0.0046	0.02
ENSG00000157036	Brain_Putamen_basal_ganglia	EXOG	3	38519424	G	A	-0.428403	0.0582303	0.002	0.0037
ENSG00000157036	Esophagus_Mucosa	EXOG	3	38537080	G	A	0.579136	0.0805057	-0.0072	0.0095
ENSG00000157036	Brain_Spinal_cord_cervical_c-1	EXOG	3	38548021	C	T	0.521902	0.0563166	-0.0027	0.0037
ENSG00000157036	Pancreas	EXOG	3	38541318	A	C	0.382061	0.0422668	-0.0011	0.0038
ENSG00000157036	Brain_Cortex	EXOG	3	38548021	C	T	0.417551	0.0629913	-0.0027	0.0037
ENSG00000157036	Skin_Not_Sun_Exposed_Suprapubic	EXOG	3	38572111	CTGTT	C	0.159197	0.0254545	-0.0108	0.0144
ENSG00000157036	Colon_Transverse	EXOG	3	38516369	A	C	-0.196156	0.0346936	0.0016	0.0037
ENSG00000157036	Cells_Cultured_fibroblasts	EXOG	3	38541161	C	A	-0.265871	0.0456008	0.0145	0.0089
ENSG00000157036	Testis	EXOG	3	38546726	A	G	0.344914	0.0340186	-0.0024	0.0039
ENSG00000157036	Adrenal_Gland	EXOG	3	38541318	A	C	0.40034	0.0620516	-0.0011	0.0038
ENSG00000157036	Adipose_Visceral_Omentum	EXOG	3	38516369	A	C	-0.298049	0.0458177	0.0016	0.0037
ENSG00000157036	Ovary	EXOG	3	38555047	ATGGAATATGTTTT	A	0.5602	0.0601325	-0.0087	0.0142
ENSG00000157036	Adipose_Subcutaneous	EXOG	3	38548021	C	T	0.186352	0.0296004	-0.0027	0.0037
ENSG00000157036	Breast_Mammary_Tissue	EXOG	3	38452278	T	C	-0.254692	0.0377764	-0.0012	0.0045
ENSG00000157036	Brain_Cerebellum	EXOG	3	38548021	C	T	0.443701	0.048507	-0.0027	0.0037
ENSG00000157036	Brain_Hypothalamus	EXOG	3	38548021	C	T	0.347725	0.048376	-0.0027	0.0037
ENSG00000157036	Nerve_Tibial	EXOG	3	38516369	A	C	-0.448504	0.063755	0.0016	0.0037
ENSG00000157036	Small_Intestine_Terminal_Ileum	EXOG	3	38452416	G	T	-0.421244	0.0605619	-0.0014	0.0044
ENSG00000157036	Pituitary	EXOG	3	38548021	C	T	0.248918	0.0433973	-0.0027	0.0037
ENSG00000157036	Muscle_Skeletal	EXOG	3	38541161	C	A	-0.392894	0.0537584	0.0145	0.0089
ENSG00000157036	Thyroid	EXOG	3	38554901	C	T	0.40655	0.0242639	-0.0027	0.0037
ENSG00000157036	Brain_Anterior_cingulate_cortex_BA24	EXOG	3	38572111	CTGTT	C	0.468436	0.0749947	-0.0108	0.0144
ENSG00000157036	Stomach	EXOG	3	38450183	A	G	-0.285628	0.048431	-0.0028	0.004
ENSG00000157036	Heart_Left_Ventricle	EXOG	3	38546726	A	G	0.137888	0.0241628	-0.0024	0.0039
ENSG00000157036	Brain_Nucleus_accumbens_basal_ganglia	EXOG	3	38559215	G	A	0.39759	0.0634571	-0.003	0.0042
ENSG00000157036	Brain_Cerebellar_Hemisphere	EXOG	3	38548021	C	T	0.371425	0.0509414	-0.0027	0.0037
ENSG00000157036	Brain_Substantia_nigra	EXOG	3	38450030	C	A	-0.57328	0.0846451	0.0016	0.0047
ENSG00000157036	Brain_Caudate_basal_ganglia	EXOG	3	38548021	C	T	0.464393	0.0559257	-0.0027	0.0037
ENSG00000171311	Artery_Tibial	EXOSC1	10	99203348	T	C	0.160308	0.026536	-0.0016	0.0042
ENSG00000171311	Pancreas	EXOSC1	10	99205731	G	A	-0.319706	0.0551972	0.0058	0.0056
ENSG00000171311	Muscle_Skeletal	EXOSC1	10	99172751	G	A	0.14915	0.0234167	-0.0025	0.0042
ENSG00000171824	Brain_Cerebellar_Hemisphere	EXOSC10	1	11118390	A	G	-0.405861	0.0538058	0.0051	0.0043
ENSG00000171824	Lung	EXOSC10	1	11128654	A	G	-0.225954	0.0375032	0.0062	0.0041
ENSG00000171824	Testis	EXOSC10	1	11221491	C	T	0.741206	0.11484	0.0055	0.0115
ENSG00000171824	Esophagus_Mucosa	EXOSC10	1	11131667	CCT	C	-0.17991	0.026846	-0.0083	0.0157
ENSG00000171824	Colon_Sigmoid	EXOSC10	1	11127511	C	A	-0.303194	0.0470896	0.007	0.0046
ENSG00000171824	Stomach	EXOSC10	1	11124885	C	T	-0.40441	0.0500309	0.0049	0.0043
ENSG00000171824	Thyroid	EXOSC10	1	11131667	CCT	C	-0.225664	0.0326456	-0.0083	0.0157
ENSG00000171824	Brain_Cerebellum	EXOSC10	1	11124943	A	G	-0.613472	0.0518597	0.0067	0.0045
ENSG00000171824	Breast_Mammary_Tissue	EXOSC10	1	11096422	A	G	-0.274378	0.0446794	0.0084	0.0058
ENSG00000171824	Adipose_Subcutaneous	EXOSC10	1	11134494	C	G	0.510626	0.0810713	0.002	0.0112
ENSG00000171824	Esophagus_Gastroesophageal_Junction	EXOSC10	1	11131667	CCT	C	-0.334324	0.0569341	-0.0083	0.0157
ENSG00000171824	Adipose_Visceral_Omentum	EXOSC10	1	11317920	G	A	0.531574	0.0897705	0.008	0.0111
ENSG00000171824	Nerve_Tibial	EXOSC10	1	11090897	G	A	0.517379	0.071056	0.0034	0.0129
ENSG00000130713	Artery_Tibial	EXOSC2	9	133579826	A	G	-0.617432	0.095655	0.0361	0.0179
ENSG00000130713	Nerve_Tibial	EXOSC2	9	133579826	A	G	-0.564663	0.0955266	0.0361	0.0179
ENSG00000130713	Muscle_Skeletal	EXOSC2	9	133579826	A	G	-0.411132	0.0710484	0.0361	0.0179
ENSG00000107371	Cells_EBV-transformed_lymphocytes	EXOSC3	9	38524380	G	A	-0.256135	0.0426514	0.0073	0.004
ENSG00000107371	Testis	EXOSC3	9	37743249	G	A	-0.225938	0.0382284	-0.014	0.0047
ENSG00000178896	Nerve_Tibial	EXOSC4	8	145128458	C	A	-0.373632	0.037848	0.0018	0.007
ENSG00000178896	Minor_Salivary_Gland	EXOSC4	8	145118501	G	A	-0.504961	0.0771427	0.0002	0.007
ENSG00000077348	Thyroid	EXOSC5	19	41891974	T	C	-0.210276	0.0317128	-0.0241	0.0038
ENSG00000077348	Heart_Left_Ventricle	EXOSC5	19	41928724	A	G	-0.328009	0.0327542	-0.0221	0.0037
ENSG00000077348	Heart_Atrial_Appendage	EXOSC5	19	41944237	C	T	0.283176	0.0445681	0.0228	0.0038
ENSG00000077348	Testis	EXOSC5	19	41918054	A	G	0.294247	0.0521082	-0.0189	0.0041
ENSG00000077348	Brain_Cerebellum	EXOSC5	19	41928724	A	G	-0.434744	0.0540496	-0.0221	0.0037
ENSG00000077348	Testis	EXOSC5	19	41917418	GC	G	-0.877257	0.0529926	-0.025	0.0062
ENSG00000077348	Esophagus_Muscularis	EXOSC5	19	41945837	A	T	0.170396	0.0290608	0.0237	0.0039
ENSG00000077348	Brain_Cerebellar_Hemisphere	EXOSC5	19	41908871	A	G	-0.354576	0.0462256	-0.0228	0.0037
ENSG00000077348	Artery_Aorta	EXOSC5	19	41908871	A	G	-0.196822	0.0345726	-0.0228	0.0037
ENSG00000077348	Lung	EXOSC5	19	41914476	C	T	-0.109713	0.0197792	-0.0203	0.0037
ENSG00000077348	Muscle_Skeletal	EXOSC5	19	41886859	C	T	-0.206917	0.0185752	-0.0256	0.0039
ENSG00000223496	Thyroid	EXOSC6	16	70285901	G	A	-0.690783	0.0223287	0.0096	0.0038
ENSG00000223496	Prostate	EXOSC6	16	70285901	G	A	-0.821203	0.0379914	0.0096	0.0038
ENSG00000223496	Lung	EXOSC6	16	70285901	G	A	-0.767922	0.0184954	0.0096	0.0038
ENSG00000223496	Liver	EXOSC6	16	70382179	T	C	-0.644747	0.0582495	0.0081	0.0037
ENSG00000223496	Brain_Spinal_cord_cervical_c-1	EXOSC6	16	70285901	G	A	-0.983772	0.0577201	0.0096	0.0038
ENSG00000223496	Esophagus_Mucosa	EXOSC6	16	70285901	G	A	-0.698458	0.0235787	0.0096	0.0038
ENSG00000223496	Skin_Sun_Exposed_Lower_leg	EXOSC6	16	70285901	G	A	-0.784844	0.019104	0.0096	0.0038
ENSG00000223496	Esophagus_Gastroesophageal_Junction	EXOSC6	16	70285901	G	A	-0.953081	0.0278867	0.0096	0.0038
ENSG00000223496	Adrenal_Gland	EXOSC6	16	70285901	G	A	-0.952639	0.0471163	0.0096	0.0038
ENSG00000223496	Ovary	EXOSC6	16	70285901	G	A	-0.934355	0.0472782	0.0096	0.0038
ENSG00000223496	Vagina	EXOSC6	16	70408329	G	T	-0.71036	0.0572022	0.0084	0.0037
ENSG00000223496	Brain_Putamen_basal_ganglia	EXOSC6	16	70285901	G	A	-0.658113	0.0279479	0.0096	0.0038
ENSG00000223496	Brain_Cortex	EXOSC6	16	70285901	G	A	-0.723708	0.0308852	0.0096	0.0038
ENSG00000223496	Brain_Nucleus_accumbens_basal_ganglia	EXOSC6	16	70304771	ACTGGGC	A	-0.601161	0.0338957	0.0076	0.0051
ENSG00000223496	Kidney_Cortex	EXOSC6	16	70285901	G	A	-0.964254	0.0635651	0.0096	0.0038
ENSG00000223496	Brain_Cerebellum	EXOSC6	16	70285901	G	A	-0.778748	0.0504903	0.0096	0.0038
ENSG00000223496	Brain_Hypothalamus	EXOSC6	16	70285901	G	A	-0.703167	0.0372477	0.0096	0.0038
ENSG00000223496	Nerve_Tibial	EXOSC6	16	70285901	G	A	-0.928074	0.0238947	0.0096	0.0038
ENSG00000223496	Artery_Tibial	EXOSC6	16	70169407	T	C	0.196864	0.0349397	0.0157	0.0078
ENSG00000223496	Breast_Mammary_Tissue	EXOSC6	16	70285901	G	A	-0.857306	0.0280213	0.0096	0.0038
ENSG00000223496	Brain_Caudate_basal_ganglia	EXOSC6	16	70270781	C	T	-0.719043	0.109041	0.1056	0.1005
ENSG00000223496	Brain_Substantia_nigra	EXOSC6	16	70304771	ACTGGGC	A	-0.721387	0.055343	0.0076	0.0051
ENSG00000223496	Cells_Cultured_fibroblasts	EXOSC6	16	70304771	ACTGGGC	A	-0.480949	0.0259201	0.0076	0.0051
ENSG00000223496	Colon_Sigmoid	EXOSC6	16	70285901	G	A	-0.8506	0.0298362	0.0096	0.0038
ENSG00000223496	Skin_Not_Sun_Exposed_Suprapubic	EXOSC6	16	70285901	G	A	-0.658641	0.0190558	0.0096	0.0038
ENSG00000223496	Artery_Coronary	EXOSC6	16	70285901	G	A	-0.899392	0.0417984	0.0096	0.0038
ENSG00000223496	Brain_Frontal_Cortex_BA9	EXOSC6	16	70304771	ACTGGGC	A	-0.584055	0.0382787	0.0076	0.0051
ENSG00000223496	Adipose_Subcutaneous	EXOSC6	16	70285901	G	A	-0.813032	0.0284521	0.0096	0.0038
ENSG00000223496	Pancreas	EXOSC6	16	70285901	G	A	-0.922087	0.0399357	0.0096	0.0038
ENSG00000223496	Pituitary	EXOSC6	16	70285901	G	A	-1.04359	0.0346943	0.0096	0.0038
ENSG00000223496	Uterus	EXOSC6	16	70285901	G	A	-0.85783	0.0598857	0.0096	0.0038
ENSG00000223496	Colon_Transverse	EXOSC6	16	70285901	G	A	-0.918827	0.0303666	0.0096	0.0038
ENSG00000223496	Heart_Left_Ventricle	EXOSC6	16	70285901	G	A	-1.07372	0.0310361	0.0096	0.0038
ENSG00000223496	Brain_Cerebellar_Hemisphere	EXOSC6	16	70285901	G	A	-0.825965	0.0439182	0.0096	0.0038
ENSG00000223496	Spleen	EXOSC6	16	70285901	G	A	-0.866011	0.0448571	0.0096	0.0038
ENSG00000223496	Whole_Blood	EXOSC6	16	70285901	G	A	-0.44848	0.0190298	0.0096	0.0038
ENSG00000223496	Artery_Aorta	EXOSC6	16	70285901	G	A	-0.920352	0.0250815	0.0096	0.0038
ENSG00000223496	Muscle_Skeletal	EXOSC6	16	70285901	G	A	-0.994079	0.0227285	0.0096	0.0038
ENSG00000223496	Minor_Salivary_Gland	EXOSC6	16	70285901	G	A	-1.01038	0.0623225	0.0096	0.0038
ENSG00000223496	Heart_Atrial_Appendage	EXOSC6	16	70285901	G	A	-1.01605	0.0259967	0.0096	0.0038
ENSG00000223496	Artery_Tibial	EXOSC6	16	70285901	G	A	-0.957571	0.0207352	0.0096	0.0038
ENSG00000223496	Skin_Sun_Exposed_Lower_leg	EXOSC6	16	70305207	A	G	-0.353054	0.0532041	0.0897	0.0609
ENSG00000223496	Adipose_Visceral_Omentum	EXOSC6	16	70285901	G	A	-0.760312	0.0217926	0.0096	0.0038
ENSG00000223496	Brain_Caudate_basal_ganglia	EXOSC6	16	70285901	G	A	-0.576023	0.027036	0.0096	0.0038
ENSG00000223496	Brain_Anterior_cingulate_cortex_BA24	EXOSC6	16	70285901	G	A	-0.639289	0.0476528	0.0096	0.0038
ENSG00000223496	Testis	EXOSC6	16	70285901	G	A	-0.370102	0.0253389	0.0096	0.0038
ENSG00000223496	Brain_Hippocampus	EXOSC6	16	70285901	G	A	-0.634385	0.0292326	0.0096	0.0038
ENSG00000223496	Brain_Amygdala	EXOSC6	16	70285901	G	A	-0.822546	0.0578034	0.0096	0.0038
ENSG00000223496	Small_Intestine_Terminal_Ileum	EXOSC6	16	70285901	G	A	-0.928065	0.0485032	0.0096	0.0038
ENSG00000223496	Esophagus_Muscularis	EXOSC6	16	70285901	G	A	-0.938676	0.0235437	0.0096	0.0038
ENSG00000223496	Stomach	EXOSC6	16	70285901	G	A	-0.891269	0.0367607	0.0096	0.0038
ENSG00000075914	Thyroid	EXOSC7	3	45025133	C	T	0.183188	0.0258244	0.0007	0.0037
ENSG00000075914	Artery_Tibial	EXOSC7	3	45053671	T	C	1.29288	0.187531	-0.0076	0.0107
ENSG00000075914	Esophagus_Mucosa	EXOSC7	3	45053671	T	C	0.562294	0.0681869	-0.0076	0.0107
ENSG00000075914	Testis	EXOSC7	3	45040507	A	G	-0.495372	0.032428	0.0009	0.0037
ENSG00000075914	Nerve_Tibial	EXOSC7	3	45040889	T	G	0.45139	0.0584545	-0.0055	0.0105
ENSG00000075914	Colon_Transverse	EXOSC7	3	45040889	T	G	0.549777	0.0884095	-0.0055	0.0105
ENSG00000075914	Whole_Blood	EXOSC7	3	45073971	T	C	0.18866	0.0309656	-0.0042	0.0065
ENSG00000075914	Nerve_Tibial	EXOSC7	3	45114981	A	T	-0.204452	0.0331181	-0.0044	0.0047
ENSG00000075914	Whole_Blood	EXOSC7	3	45053671	T	C	0.281199	0.0495713	-0.0076	0.0107
ENSG00000075914	Cells_Cultured_fibroblasts	EXOSC7	3	45018196	C	T	0.378544	0.0326998	-0.0047	0.0065
ENSG00000075914	Skin_Not_Sun_Exposed_Suprapubic	EXOSC7	3	45040889	T	G	0.300556	0.0424694	-0.0055	0.0105
ENSG00000075914	Cells_Cultured_fibroblasts	EXOSC7	3	45040889	T	G	0.457985	0.0492296	-0.0055	0.0105
ENSG00000075914	Thyroid	EXOSC7	3	45047994	T	C	-0.32088	0.0433402	0.0295	0.0276
ENSG00000075914	Thyroid	EXOSC7	3	45040889	T	G	0.48075	0.0679045	-0.0055	0.0105
ENSG00000075914	Lung	EXOSC7	3	45053671	T	C	0.290434	0.0483896	-0.0076	0.0107
ENSG00000120699	Pituitary	EXOSC8	13	37574714	T	C	0.405972	0.0625182	-0.0035	0.0057
ENSG00000120699	Nerve_Tibial	EXOSC8	13	37557897	G	T	0.270764	0.0399883	-0.0028	0.0059
ENSG00000120699	Brain_Cerebellar_Hemisphere	EXOSC8	13	37554376	G	T	0.360362	0.0475315	-0.0027	0.0059
ENSG00000120699	Brain_Cerebellum	EXOSC8	13	37625601	C	T	0.365916	0.0634089	-0.0089	0.0062
ENSG00000120699	Colon_Sigmoid	EXOSC8	13	37548857	C	A	0.372248	0.0611199	-0.0037	0.006
ENSG00000120699	Esophagus_Gastroesophageal_Junction	EXOSC8	13	37548857	C	A	0.412774	0.0564893	-0.0037	0.006
ENSG00000120699	Thyroid	EXOSC8	13	37554376	G	T	0.321249	0.0349127	-0.0027	0.0059
ENSG00000120699	Spleen	EXOSC8	13	37575766	T	C	0.316668	0.0526149	-0.0037	0.0057
ENSG00000123737	Artery_Tibial	EXOSC9	4	122724610	T	C	0.429494	0.0774106	0.0428	0.0329
ENSG00000123737	Adipose_Subcutaneous	EXOSC9	4	122734378	T	C	0.578407	0.0907717	0.0379	0.0327
ENSG00000123737	Whole_Blood	EXOSC9	4	122718994	C	T	0.200971	0.0223766	-0.0073	0.0039
ENSG00000123737	Cells_Cultured_fibroblasts	EXOSC9	4	122694799	C	T	-0.104559	0.0161953	0.0078	0.0037
ENSG00000123737	Testis	EXOSC9	4	122745389	T	TG	0.290545	0.0301603	-0.0098	0.0052
ENSG00000123737	Esophagus_Muscularis	EXOSC9	4	122724610	T	C	0.704644	0.075646	0.0428	0.0329
ENSG00000123737	Colon_Transverse	EXOSC9	4	122724610	T	C	0.666056	0.0782927	0.0428	0.0329
ENSG00000123737	Artery_Aorta	EXOSC9	4	122724610	T	C	0.657036	0.0965257	0.0428	0.0329
ENSG00000123737	Nerve_Tibial	EXOSC9	4	122724610	T	C	0.667987	0.0832462	0.0428	0.0329
ENSG00000123737	Thyroid	EXOSC9	4	122724610	T	C	0.543405	0.0751175	0.0428	0.0329
ENSG00000123737	Cells_EBV-transformed_lymphocytes	EXOSC9	4	122718994	C	T	0.577402	0.0623044	-0.0073	0.0039
ENSG00000110723	Nerve_Tibial	EXPH5	11	108451419	C	CAT	-0.205818	0.0306688	0.0038	0.0051
ENSG00000110723	Artery_Aorta	EXPH5	11	108432472	G	A	-0.707924	0.0588159	-0.0022	0.0054
ENSG00000110723	Artery_Tibial	EXPH5	11	108432872	T	C	-0.340272	0.0503452	-0.0022	0.0054
ENSG00000110723	Esophagus_Muscularis	EXPH5	11	108433534	G	A	0.332125	0.0500009	0.0056	0.0043
ENSG00000110723	Thyroid	EXPH5	11	108463986	A	C	0.180268	0.0286525	0.0024	0.0037
ENSG00000182197	Whole_Blood	EXT1	8	118867693	C	G	0.162284	0.0269295	0.0009	0.0047
ENSG00000182197	Testis	EXT1	8	119125846	C	T	1.70522	0.127797	0.0447	0.1129
ENSG00000151348	Nerve_Tibial	EXT2	11	44124318	C	T	-0.458132	0.0583114	0.0023	0.0041
ENSG00000151348	Skin_Not_Sun_Exposed_Suprapubic	EXT2	11	44117122	A	G	-0.310355	0.0270069	0.0053	0.0038
ENSG00000151348	Lung	EXT2	11	44117122	A	G	-0.349712	0.0305744	0.0053	0.0038
ENSG00000151348	Cells_Cultured_fibroblasts	EXT2	11	44117122	A	G	-0.367888	0.0249121	0.0053	0.0038
ENSG00000151348	Whole_Blood	EXT2	11	44087989	T	G	0.632511	0.0275775	-0.0019	0.006
ENSG00000151348	Nerve_Tibial	EXT2	11	44115742	A	G	-0.394818	0.028006	0.0052	0.0041
ENSG00000151348	Whole_Blood	EXT2	11	44117424	A	G	-0.192409	0.0171919	0.0054	0.0038
ENSG00000151348	Heart_Atrial_Appendage	EXT2	11	44117424	A	G	-0.167961	0.0280114	0.0054	0.0038
ENSG00000151348	Colon_Transverse	EXT2	11	44096414	G	A	-0.316526	0.0371135	-0.0013	0.0042
ENSG00000151348	Breast_Mammary_Tissue	EXT2	11	44108888	C	T	-0.218094	0.0320524	0.0019	0.0038
ENSG00000151348	Thyroid	EXT2	11	44087989	T	G	0.485446	0.0378627	-0.0019	0.006
ENSG00000151348	Heart_Left_Ventricle	EXT2	11	44117122	A	G	-0.205974	0.0300752	0.0053	0.0038
ENSG00000151348	Spleen	EXT2	11	44087989	T	G	1.02004	0.0746432	-0.0019	0.006
ENSG00000151348	Adipose_Subcutaneous	EXT2	11	44087989	T	G	0.505985	0.0432338	-0.0019	0.006
ENSG00000151348	Brain_Cerebellum	EXT2	11	44087989	T	G	0.66108	0.0961194	-0.0019	0.006
ENSG00000151348	Thyroid	EXT2	11	44117122	A	G	-0.180074	0.024275	0.0053	0.0038
ENSG00000151348	Skin_Not_Sun_Exposed_Suprapubic	EXT2	11	44087989	T	G	0.56255	0.04468	-0.0019	0.006
ENSG00000151348	Esophagus_Mucosa	EXT2	11	44117424	A	G	-0.260863	0.0292111	0.0054	0.0038
ENSG00000151348	Esophagus_Gastroesophageal_Junction	EXT2	11	44117122	A	G	-0.351871	0.0384934	0.0053	0.0038
ENSG00000151348	Adipose_Subcutaneous	EXT2	11	44117424	A	G	-0.455863	0.0283706	0.0054	0.0038
ENSG00000151348	Adipose_Visceral_Omentum	EXT2	11	44087989	T	G	0.416046	0.050107	-0.0019	0.006
ENSG00000151348	Skin_Sun_Exposed_Lower_leg	EXT2	11	44117122	A	G	-0.327298	0.0253573	0.0053	0.0038
ENSG00000151348	Adipose_Visceral_Omentum	EXT2	11	44117122	A	G	-0.418596	0.0324473	0.0053	0.0038
ENSG00000151348	Lung	EXT2	11	44087989	T	G	0.485507	0.0453598	-0.0019	0.006
ENSG00000151348	Nerve_Tibial	EXT2	11	44087989	T	G	0.418537	0.0598353	-0.0019	0.006
ENSG00000151348	Testis	EXT2	11	44087989	T	G	0.345652	0.0490235	-0.0019	0.006
ENSG00000151348	Brain_Cortex	EXT2	11	44117122	A	G	-0.455842	0.0745908	0.0053	0.0038
ENSG00000151348	Esophagus_Muscularis	EXT2	11	44117444	G	A	-0.385056	0.035447	-0.0009	0.0041
ENSG00000151348	Artery_Tibial	EXT2	11	44117122	A	G	-0.282191	0.0236995	0.0053	0.0038
ENSG00000151348	Esophagus_Mucosa	EXT2	11	44087989	T	G	0.445073	0.0459496	-0.0019	0.006
ENSG00000151348	Pituitary	EXT2	11	44087989	T	G	0.857483	0.0771599	-0.0019	0.006
ENSG00000151348	Breast_Mammary_Tissue	EXT2	11	44109840	T	C	0.51466	0.0807709	-0.0136	0.0091
ENSG00000151348	Testis	EXT2	11	44251377	T	G	-0.283954	0.036409	0.0056	0.0042
ENSG00000151348	Muscle_Skeletal	EXT2	11	44117122	A	G	-0.143927	0.0257229	0.0053	0.0038
ENSG00000151348	Skin_Sun_Exposed_Lower_leg	EXT2	11	44087989	T	G	0.538236	0.0416946	-0.0019	0.006
ENSG00000151348	Colon_Sigmoid	EXT2	11	44116532	G	T	-0.286071	0.0427582	-0.0008	0.0041
ENSG00000151348	Stomach	EXT2	11	44087989	T	G	0.243651	0.0432623	-0.0019	0.006
ENSG00000151348	Colon_Transverse	EXT2	11	44087989	T	G	0.602157	0.0523293	-0.0019	0.006
ENSG00000151348	Artery_Aorta	EXT2	11	44117122	A	G	-0.235772	0.029706	0.0053	0.0038
ENSG00000158008	Brain_Cerebellum	EXTL1	1	26354279	A	G	-0.675359	0.0772501	-0.007	0.0046
ENSG00000158008	Muscle_Skeletal	EXTL1	1	26362001	T	C	0.21684	0.031874	-0.0074	0.0047
ENSG00000158008	Lung	EXTL1	1	26346284	C	T	0.23202	0.039026	0.0027	0.0038
ENSG00000158008	Heart_Left_Ventricle	EXTL1	1	26346284	C	T	0.184179	0.0278719	0.0027	0.0038
ENSG00000158008	Pancreas	EXTL1	1	26357656	A	C	-0.24605	0.0437062	0.0069	0.004
ENSG00000158008	Cells_Cultured_fibroblasts	EXTL1	1	26346284	C	T	0.259367	0.0269107	0.0027	0.0038
ENSG00000158008	Heart_Atrial_Appendage	EXTL1	1	26374286	T	C	-0.344387	0.0488921	-0.0064	0.0046
ENSG00000158008	Brain_Cerebellar_Hemisphere	EXTL1	1	26284884	T	C	0.515141	0.0691088	-0.0018	0.0039
ENSG00000158008	Heart_Left_Ventricle	EXTL1	1	25695441	A	G	0.660921	0.0879395	-0.0978	0.0461
ENSG00000158008	Skin_Sun_Exposed_Lower_leg	EXTL1	1	26355148	A	AG	0.243179	0.0345133	-0.0003	0.0088
ENSG00000158008	Brain_Cortex	EXTL1	1	26342647	G	A	-0.586416	0.0914521	-0.0453	0.0588
ENSG00000158008	Adipose_Visceral_Omentum	EXTL1	1	26332466	T	TG	0.254223	0.0441858	0.0082	0.005
ENSG00000162694	Skin_Not_Sun_Exposed_Suprapubic	EXTL2	1	101363666	A	AGT	-0.396913	0.0485302	-0.0015	0.0083
ENSG00000162694	Thyroid	EXTL2	1	101363666	A	AGT	-0.33153	0.0450167	-0.0015	0.0083
ENSG00000162694	Adipose_Subcutaneous	EXTL2	1	101462232	A	G	-0.296526	0.0454329	-0.0004	0.0062
ENSG00000162694	Artery_Aorta	EXTL2	1	101360215	T	C	-0.256436	0.045165	-0.0017	0.0064
ENSG00000162694	Cells_Cultured_fibroblasts	EXTL2	1	101051786	C	T	0.0889341	0.0156276	0.0065	0.0037
ENSG00000162694	Skin_Sun_Exposed_Lower_leg	EXTL2	1	101499663	T	C	-0.202245	0.0356411	-0.0003	0.0052
ENSG00000162694	Nerve_Tibial	EXTL2	1	101363666	A	AGT	-0.273281	0.0469447	-0.0015	0.0083
ENSG00000162694	Artery_Tibial	EXTL2	1	101360215	T	C	-0.232266	0.0379942	-0.0017	0.0064
ENSG00000162694	Cells_Cultured_fibroblasts	EXTL2	1	101368442	C	G	-0.158641	0.0237067	-0.0006	0.0053
ENSG00000012232	Heart_Atrial_Appendage	EXTL3	8	28489068	A	G	0.211893	0.0242125	0.0008	0.0038
ENSG00000012232	Heart_Atrial_Appendage	EXTL3	8	28560938	CAG	C	0.14998	0.0252074	0.006	0.0056
ENSG00000012232	Nerve_Tibial	EXTL3	8	28633098	C	A	-0.169517	0.0245853	0.0081	0.0037
ENSG00000012232	Heart_Left_Ventricle	EXTL3	8	28489068	A	G	0.259685	0.0266739	0.0008	0.0038
ENSG00000012232	Testis	EXTL3	8	28460086	A	G	-0.360075	0.0627877	0.0138	0.0067
ENSG00000104313	Breast_Mammary_Tissue	EYA1	8	72353630	A	G	0.928324	0.148917	0.0011	0.0138
ENSG00000104313	Adipose_Visceral_Omentum	EYA1	8	72527345	G	A	0.60156	0.104818	0.0076	0.0074
ENSG00000104313	Adipose_Subcutaneous	EYA1	8	72498067	C	T	0.768377	0.0816876	0.0087	0.0067
ENSG00000104313	Artery_Tibial	EYA1	8	72469305	G	A	0.614747	0.0859551	0.0079	0.0068
ENSG00000104313	Testis	EYA1	8	72460614	A	G	0.843617	0.117056	0.0121	0.0071
ENSG00000104313	Nerve_Tibial	EYA1	8	72419796	G	A	0.604655	0.0906141	0.0129	0.0071
ENSG00000104313	Esophagus_Mucosa	EYA1	8	71839164	G	T	-0.333727	0.0538359	0.003	0.0037
ENSG00000064655	Colon_Transverse	EYA2	20	45449517	G	GC	0.356184	0.0483509	-0.0067	0.007
ENSG00000064655	Nerve_Tibial	EYA2	20	45576977	T	A	-0.148461	0.0264244	-0.0116	0.0037
ENSG00000064655	Cells_Cultured_fibroblasts	EYA2	20	45533348	T	G	-0.266425	0.0452208	-0.0065	0.0039
ENSG00000064655	Artery_Tibial	EYA2	20	45573239	C	T	-0.214308	0.0305327	-0.0106	0.0037
ENSG00000064655	Thyroid	EYA2	20	45594395	A	G	0.455403	0.0472732	0.0077	0.0045
ENSG00000064655	Lung	EYA2	20	45576977	T	A	-0.37639	0.0375868	-0.0116	0.0037
ENSG00000064655	Artery_Aorta	EYA2	20	45578378	G	C	-0.736655	0.039066	-0.0116	0.0037
ENSG00000064655	Adipose_Subcutaneous	EYA2	20	45571534	A	T	-0.261202	0.0393079	-0.0062	0.0037
ENSG00000064655	Esophagus_Muscularis	EYA2	20	45671827	T	G	-0.329032	0.0552147	-0.0042	0.0057
ENSG00000064655	Thyroid	EYA2	20	45526660	G	A	-0.344467	0.0417695	-0.0074	0.0038
ENSG00000064655	Liver	EYA2	20	45659380	CA	C	0.768271	0.0862248	-0.0061	0.0065
ENSG00000064655	Skin_Not_Sun_Exposed_Suprapubic	EYA2	20	45594295	G	T	-0.269874	0.0405269	0.008	0.0045
ENSG00000064655	Skin_Sun_Exposed_Lower_leg	EYA2	20	45594872	T	C	-0.23723	0.0403071	0.0078	0.0045
ENSG00000064655	Skin_Sun_Exposed_Lower_leg	EYA2	20	45803866	C	G	0.216272	0.032157	-0.0017	0.0037
ENSG00000158161	Esophagus_Muscularis	EYA3	1	28352647	T	C	0.361801	0.040697	-0.0046	0.0041
ENSG00000158161	Spleen	EYA3	1	28339288	A	G	0.441467	0.0744932	-0.0056	0.0042
ENSG00000158161	Colon_Transverse	EYA3	1	28301217	T	C	0.182048	0.0307649	-0.0045	0.0042
ENSG00000158161	Brain_Cerebellum	EYA3	1	28296766	G	A	0.986204	0.162188	0.0218	0.0122
ENSG00000158161	Skin_Not_Sun_Exposed_Suprapubic	EYA3	1	28366015	G	A	0.503324	0.0691591	-0.005	0.0041
ENSG00000158161	Brain_Anterior_cingulate_cortex_BA24	EYA3	1	28329729	C	T	0.557299	0.0522313	-0.0042	0.0041
ENSG00000158161	Heart_Atrial_Appendage	EYA3	1	28406666	CA	C	0.28695	0.0394118	-0.0064	0.0055
ENSG00000158161	Breast_Mammary_Tissue	EYA3	1	28406666	CA	C	0.369156	0.0396386	-0.0064	0.0055
ENSG00000158161	Muscle_Skeletal	EYA3	1	28352647	T	C	0.309292	0.0281207	-0.0046	0.0041
ENSG00000158161	Esophagus_Gastroesophageal_Junction	EYA3	1	28348723	A	G	0.402092	0.0534547	-0.0051	0.0041
ENSG00000158161	Brain_Caudate_basal_ganglia	EYA3	1	28340340	G	A	0.388171	0.0532865	-0.0047	0.0041
ENSG00000158161	Esophagus_Mucosa	EYA3	1	28418240	A	G	-0.173327	0.0259419	0.0031	0.0047
ENSG00000158161	Artery_Aorta	EYA3	1	28406666	CA	C	0.320092	0.0362655	-0.0064	0.0055
ENSG00000158161	Brain_Nucleus_accumbens_basal_ganglia	EYA3	1	28340340	G	A	0.341871	0.0451876	-0.0047	0.0041
ENSG00000158161	Heart_Left_Ventricle	EYA3	1	28298951	T	C	0.253536	0.0393956	-0.0021	0.004
ENSG00000158161	Thyroid	EYA3	1	28340340	G	A	0.448634	0.0316474	-0.0047	0.0041
ENSG00000158161	Minor_Salivary_Gland	EYA3	1	28329729	C	T	0.481465	0.0776661	-0.0042	0.0041
ENSG00000158161	Thyroid	EYA3	1	28416157	A	G	0.488754	0.0693407	-0.0188	0.0091
ENSG00000158161	Artery_Coronary	EYA3	1	28366015	G	A	0.338236	0.0578204	-0.005	0.0041
ENSG00000158161	Nerve_Tibial	EYA3	1	28339288	A	G	0.558763	0.0393228	-0.0056	0.0042
ENSG00000158161	Adrenal_Gland	EYA3	1	28339288	A	G	0.361137	0.0560594	-0.0056	0.0042
ENSG00000158161	Skin_Sun_Exposed_Lower_leg	EYA3	1	28340340	G	A	0.140172	0.0240678	-0.0047	0.0041
ENSG00000158161	Whole_Blood	EYA3	1	28416157	A	G	1.20475	0.0482443	-0.0188	0.0091
ENSG00000158161	Brain_Cerebellum	EYA3	1	28394751	A	G	1.03691	0.0550236	-0.0041	0.0042
ENSG00000158161	Testis	EYA3	1	28406047	T	G	0.223071	0.0292108	-0.0019	0.004
ENSG00000158161	Pituitary	EYA3	1	28406666	CA	C	0.353557	0.0587531	-0.0064	0.0055
ENSG00000158161	Colon_Sigmoid	EYA3	1	28382580	T	A	0.350174	0.0453343	-0.0046	0.0041
ENSG00000158161	Brain_Cortex	EYA3	1	28306250	T	C	0.474327	0.0497507	-0.0028	0.0041
ENSG00000158161	Brain_Frontal_Cortex_BA9	EYA3	1	28313606	T	C	0.507141	0.048817	-0.0013	0.004
ENSG00000158161	Ovary	EYA3	1	28339288	A	G	0.401785	0.0691269	-0.0056	0.0042
ENSG00000158161	Adipose_Visceral_Omentum	EYA3	1	28343897	A	G	0.337943	0.034764	-0.0046	0.0042
ENSG00000158161	Cells_Cultured_fibroblasts	EYA3	1	28340340	G	A	0.630443	0.03445	-0.0047	0.0041
ENSG00000158161	Adipose_Subcutaneous	EYA3	1	28333013	C	A	0.327404	0.0348288	-0.0046	0.0041
ENSG00000158161	Brain_Cerebellar_Hemisphere	EYA3	1	28313606	T	C	0.979084	0.0532884	-0.0013	0.004
ENSG00000158161	Artery_Tibial	EYA3	1	28348723	A	G	0.366424	0.0287728	-0.0051	0.0041
ENSG00000112319	Esophagus_Muscularis	EYA4	6	133655318	G	C	0.294433	0.0512298	0.007	0.0037
ENSG00000112319	Brain_Spinal_cord_cervical_c-1	EYA4	6	133589188	G	A	0.500216	0.0753989	0.0027	0.0046
ENSG00000112319	Esophagus_Muscularis	EYA4	6	133286067	C	G	0.883079	0.130281	-0.0018	0.0087
ENSG00000112319	Artery_Aorta	EYA4	6	133568151	C	T	-0.50513	0.0642842	-0.0065	0.0043
ENSG00000112319	Testis	EYA4	6	133568151	C	T	-0.284123	0.0455486	-0.0065	0.0043
ENSG00000112319	Heart_Left_Ventricle	EYA4	6	133383469	G	A	0.448274	0.0431082	0.0038	0.0057
ENSG00000112319	Nerve_Tibial	EYA4	6	133596313	A	G	-0.506896	0.0817786	-0.0203	0.0059
ENSG00000112319	Esophagus_Muscularis	EYA4	6	133701329	G	T	0.560637	0.0614358	-0.0014	0.0046
ENSG00000112319	Heart_Atrial_Appendage	EYA4	6	133481191	A	G	-0.300732	0.0471754	-0.0057	0.0036
ENSG00000112319	Thyroid	EYA4	6	133662884	T	C	0.623531	0.082399	-0.0109	0.0057
ENSG00000112319	Cells_Cultured_fibroblasts	EYA4	6	133559905	G	A	0.549322	0.0805703	0.0044	0.0053
ENSG00000108799	Lung	EZH1	17	40888783	T	C	0.101124	0.0175527	0.0162	0.0038
ENSG00000108799	Nerve_Tibial	EZH1	17	40874057	T	C	0.144965	0.0186965	0.0166	0.0038
ENSG00000108799	Whole_Blood	EZH1	17	40877215	A	C	-0.388593	0.048044	0.0266	0.0472
ENSG00000108799	Esophagus_Mucosa	EZH1	17	40874057	T	C	0.10003	0.0161249	0.0166	0.0038
ENSG00000108799	Thyroid	EZH1	17	40854534	GT	G	0.119855	0.0192624	0.0126	0.0051
ENSG00000108799	Skin_Not_Sun_Exposed_Suprapubic	EZH1	17	40846914	T	C	0.138457	0.0173956	0.0167	0.0038
ENSG00000108799	Whole_Blood	EZH1	17	40879013	A	G	0.0858725	0.0138751	0.0168	0.0038
ENSG00000108799	Skin_Sun_Exposed_Lower_leg	EZH1	17	40846914	T	C	0.114846	0.0145071	0.0167	0.0038
ENSG00000106462	Esophagus_Mucosa	EZH2	7	148605241	T	C	-0.233689	0.0245381	-0.0022	0.0041
ENSG00000106462	Skin_Not_Sun_Exposed_Suprapubic	EZH2	7	148605241	T	C	-0.332251	0.0268617	-0.0022	0.0041
ENSG00000106462	Muscle_Skeletal	EZH2	7	148581415	GC	G	-0.658719	0.113893	0.0371	0.0326
ENSG00000106462	Skin_Sun_Exposed_Lower_leg	EZH2	7	148605241	T	C	-0.367436	0.024179	-0.0022	0.0041
ENSG00000092820	Cells_Cultured_fibroblasts	EZR	6	159186381	C	T	0.128992	0.0136752	-0.0036	0.0037
ENSG00000092820	Pituitary	EZR	6	159184462	G	A	0.354899	0.0594947	-0.0029	0.0046
ENSG00000092820	Thyroid	EZR	6	159241284	T	TG	0.117366	0.0186779	-0.0076	0.0051
ENSG00000092820	Adrenal_Gland	EZR	6	159281495	A	G	0.34158	0.0517305	-0.0032	0.0044
ENSG00000092820	Liver	EZR	6	159219604	T	C	0.351616	0.0449142	-0.0012	0.0038
ENSG00000092820	Skin_Sun_Exposed_Lower_leg	EZR	6	159231098	G	T	0.137519	0.0159242	-0.0044	0.0037
ENSG00000092820	Pancreas	EZR	6	159205475	C	T	0.281092	0.0266618	-0.0025	0.0038
ENSG00000092820	Esophagus_Mucosa	EZR	6	159186381	C	T	0.0996663	0.0178491	-0.0036	0.0037
ENSG00000092820	Muscle_Skeletal	EZR	6	159212186	G	GC	-0.362184	0.0281045	-0.0063	0.0062
ENSG00000126218	Lung	F10	13	113776218	C	T	0.315862	0.0392925	-0.0091	0.006
ENSG00000126218	Thyroid	F10	13	113776218	C	T	0.2335	0.0294034	-0.0091	0.006
ENSG00000126218	Cells_Cultured_fibroblasts	F10	13	113776949	A	C	-0.416768	0.0279531	0.0039	0.0039
ENSG00000126218	Nerve_Tibial	F10	13	113770876	A	G	0.27002	0.0383062	-0.0082	0.0059
ENSG00000126218	Pituitary	F10	13	113781942	C	A	0.397456	0.066307	-0.0081	0.0061
ENSG00000126218	Cells_Cultured_fibroblasts	F10	13	113776947	C	T	0.218773	0.0261511	0.001	0.0038
ENSG00000126218	Esophagus_Muscularis	F10	13	113776822	ATGTGAT	A	0.308989	0.041979	0.0046	0.0064
ENSG00000126218	Cells_Cultured_fibroblasts	F10	13	113813268	G	A	-0.151074	0.0250117	-0.0005	0.0049
ENSG00000126218	Artery_Tibial	F10	13	113770876	A	G	0.287136	0.0372357	-0.0082	0.0059
ENSG00000126218	Muscle_Skeletal	F10	13	113770876	A	G	0.207936	0.0353516	-0.0082	0.0059
ENSG00000126218	Artery_Aorta	F10	13	113776949	A	C	-0.871524	0.136041	0.0039	0.0039
ENSG00000126218	Adipose_Visceral_Omentum	F10	13	113776218	C	T	0.253045	0.0429425	-0.0091	0.006
ENSG00000126218	Breast_Mammary_Tissue	F10	13	113776218	C	T	0.285237	0.0433251	-0.0091	0.006
ENSG00000126218	Heart_Left_Ventricle	F10	13	113910611	G	A	0.387045	0.0521908	0.0021	0.0044
ENSG00000088926	Esophagus_Muscularis	F11	4	187169167	T	C	-0.344283	0.0525634	-0.0182	0.0037
ENSG00000088926	Brain_Nucleus_accumbens_basal_ganglia	F11	4	187141704	C	A	1.23896	0.140935	0.0033	0.0069
ENSG00000088926	Brain_Caudate_basal_ganglia	F11	4	187141704	C	A	1.19295	0.150496	0.0033	0.0069
ENSG00000088926	Colon_Transverse	F11	4	187172353	CT	C	-0.446881	0.0720456	-0.021	0.0141
ENSG00000088926	Artery_Tibial	F11	4	187169167	T	C	-0.2884	0.0512133	-0.0182	0.0037
ENSG00000088926	Lung	F11	4	187192481	C	T	-0.216625	0.030041	-0.0103	0.0037
ENSG00000088926	Nerve_Tibial	F11	4	187179135	C	T	0.606524	0.097915	0.0013	0.007
ENSG00000088926	Brain_Putamen_basal_ganglia	F11	4	187144200	C	G	-0.934306	0.111679	-0.0152	0.0047
ENSG00000088926	Brain_Frontal_Cortex_BA9	F11	4	187179678	C	T	-0.734445	0.111047	-0.0156	0.0046
ENSG00000088926	Esophagus_Gastroesophageal_Junction	F11	4	187179135	C	T	0.850797	0.133128	0.0013	0.007
ENSG00000158769	Nerve_Tibial	F11R	1	161017556	T	C	-0.208068	0.0336251	0.0005	0.004
ENSG00000158769	Nerve_Tibial	F11R	1	161008535	G	C	0.908899	0.0522068	0.002	0.0056
ENSG00000158769	Adipose_Subcutaneous	F11R	1	160984108	G	C	-0.200008	0.0308455	-0.0033	0.0037
ENSG00000158769	Brain_Cerebellum	F11R	1	160988146	G	C	-0.544585	0.0644205	0.0029	0.004
ENSG00000158769	Esophagus_Gastroesophageal_Junction	F11R	1	160973006	T	C	-0.212974	0.0362285	-0.0035	0.0037
ENSG00000158769	Artery_Aorta	F11R	1	161008535	G	C	0.405996	0.0576116	0.002	0.0056
ENSG00000158769	Cells_Cultured_fibroblasts	F11R	1	161008535	G	C	1.58742	0.0521666	0.002	0.0056
ENSG00000158769	Testis	F11R	1	161007326	C	G	0.479825	0.0513927	0.0027	0.0041
ENSG00000158769	Pituitary	F11R	1	160984108	G	C	-0.288673	0.048151	-0.0033	0.0037
ENSG00000158769	Brain_Cerebellum	F11R	1	161008535	G	C	1.10024	0.0996763	0.002	0.0056
ENSG00000158769	Artery_Tibial	F11R	1	161008535	G	C	0.393976	0.038246	0.002	0.0056
ENSG00000158769	Esophagus_Muscularis	F11R	1	161008572	A	C	-0.234101	0.0410951	-0.0035	0.0052
ENSG00000158769	Brain_Cerebellar_Hemisphere	F11R	1	161014370	G	C	-0.519113	0.0669341	0.0008	0.0039
ENSG00000158769	Thyroid	F11R	1	160984108	G	C	-0.128288	0.0222196	-0.0033	0.0037
ENSG00000158769	Brain_Cerebellar_Hemisphere	F11R	1	161008535	G	C	0.829012	0.0939607	0.002	0.0056
ENSG00000158769	Spleen	F11R	1	160965335	A	G	-0.430616	0.0559914	0.0007	0.0041
ENSG00000158769	Colon_Sigmoid	F11R	1	160940085	G	A	-0.180676	0.0315808	-0.0005	0.0037
ENSG00000131187	Liver	F12	5	176836532	G	A	0.755682	0.0400295	-0.0099	0.0043
ENSG00000131187	Esophagus_Mucosa	F12	5	176815880	A	G	-0.148456	0.0258947	0.0032	0.0052
ENSG00000124491	Whole_Blood	F13A1	6	6333084	G	T	0.172563	0.0242033	0.0044	0.0038
ENSG00000124491	Brain_Spinal_cord_cervical_c-1	F13A1	6	6333084	G	T	0.537451	0.0795981	0.0044	0.0038
ENSG00000124491	Nerve_Tibial	F13A1	6	6331873	C	T	0.193472	0.0295546	0.0049	0.0036
ENSG00000124491	Cells_EBV-transformed_lymphocytes	F13A1	6	6393103	A	G	0.650808	0.0881202	-0.006	0.0053
ENSG00000143278	Testis	F13B	1	197004484	G	A	0.491851	0.0651842	-0.0078	0.0037
ENSG00000180210	Artery_Tibial	F2	11	46714279	C	T	-0.360198	0.0443111	0.0025	0.004
ENSG00000180210	Testis	F2	11	46729872	C	T	-0.415784	0.0657619	0.0026	0.004
ENSG00000180210	Brain_Cerebellum	F2	11	46762142	T	C	-1.29194	0.223864	-0.0296	0.0197
ENSG00000180210	Brain_Cerebellum	F2	11	46722221	C	T	0.529014	0.0655461	-0.0023	0.004
ENSG00000181104	Adipose_Subcutaneous	F2R	5	76039941	C	G	-0.43648	0.0274741	-0.01	0.0038
ENSG00000181104	Breast_Mammary_Tissue	F2R	5	76039941	C	G	-0.467318	0.0441921	-0.01	0.0038
ENSG00000181104	Testis	F2R	5	76013464	C	G	-0.303123	0.0491956	0.0093	0.0054
ENSG00000181104	Artery_Tibial	F2R	5	75953092	T	C	-0.183956	0.0309281	-0.0106	0.0038
ENSG00000181104	Thyroid	F2R	5	76042776	C	T	-0.229463	0.031466	-0.0107	0.0038
ENSG00000181104	Pancreas	F2R	5	76039941	C	G	-0.456872	0.0476759	-0.01	0.0038
ENSG00000181104	Esophagus_Gastroesophageal_Junction	F2R	5	76039941	C	G	-0.40558	0.040877	-0.01	0.0038
ENSG00000181104	Muscle_Skeletal	F2R	5	76039941	C	G	-0.544491	0.0322027	-0.01	0.0038
ENSG00000181104	Heart_Left_Ventricle	F2R	5	76042776	C	T	-0.212833	0.0300324	-0.0107	0.0038
ENSG00000181104	Adipose_Visceral_Omentum	F2R	5	76041380	A	G	-0.379967	0.0330103	-0.0101	0.0038
ENSG00000181104	Prostate	F2R	5	76039941	C	G	-0.479799	0.0672078	-0.01	0.0038
ENSG00000181104	Artery_Tibial	F2R	5	75988434	C	A	0.336418	0.0358253	0.0066	0.0056
ENSG00000181104	Lung	F2R	5	76039941	C	G	-0.855276	0.0319464	-0.01	0.0038
ENSG00000181104	Esophagus_Mucosa	F2R	5	76039941	C	G	-0.373672	0.0400343	-0.01	0.0038
ENSG00000181104	Testis	F2R	5	76039941	C	G	-0.688143	0.0472749	-0.01	0.0038
ENSG00000181104	Whole_Blood	F2R	5	76037551	G	A	0.129817	0.0205694	-0.0047	0.0042
ENSG00000181104	Stomach	F2R	5	76037178	A	G	0.405135	0.0447921	0.0059	0.0038
ENSG00000181104	Heart_Atrial_Appendage	F2R	5	76048784	A	G	-0.204324	0.0318598	-0.0084	0.0037
ENSG00000181104	Artery_Aorta	F2R	5	76006429	C	T	-0.227605	0.0395063	-0.0059	0.0038
ENSG00000181104	Colon_Sigmoid	F2R	5	76036638	C	T	-0.41371	0.0479166	-0.0106	0.0038
ENSG00000181104	Muscle_Skeletal	F2R	5	76034763	G	C	-0.2313	0.0354194	-0.007	0.0043
ENSG00000181104	Nerve_Tibial	F2R	5	76035679	G	A	-0.350017	0.0314117	-0.0111	0.0038
ENSG00000181104	Spleen	F2R	5	76036638	C	T	-0.285111	0.0397249	-0.0106	0.0038
ENSG00000181104	Adrenal_Gland	F2R	5	76035067	A	G	0.441377	0.054433	0.0123	0.0055
ENSG00000181104	Esophagus_Muscularis	F2R	5	76039941	C	G	-0.426967	0.0366674	-0.01	0.0038
ENSG00000181104	Cells_Cultured_fibroblasts	F2R	5	75987116	C	T	-0.288686	0.0382868	-0.0004	0.0048
ENSG00000181104	Skin_Not_Sun_Exposed_Suprapubic	F2R	5	76007554	T	C	0.201938	0.0304324	-0.006	0.0038
ENSG00000164251	Whole_Blood	F2RL1	5	76118878	C	A	0.169676	0.0298707	-0.0065	0.0053
ENSG00000164251	Esophagus_Gastroesophageal_Junction	F2RL1	5	76108252	A	C	-0.476295	0.0608128	0.0088	0.0039
ENSG00000164251	Esophagus_Mucosa	F2RL1	5	76114859	G	C	-0.375935	0.0606377	-0.0033	0.0056
ENSG00000164251	Lung	F2RL1	5	76073962	T	C	0.310966	0.0459725	-0.0047	0.0048
ENSG00000164251	Lung	F2RL1	5	76042243	T	C	-0.197306	0.0350697	-0.006	0.0038
ENSG00000164251	Artery_Tibial	F2RL1	5	76114963	T	C	-0.342667	0.0397187	0.0083	0.0037
ENSG00000164251	Whole_Blood	F2RL1	5	76135153	T	C	-0.159091	0.0231907	0.0071	0.0041
ENSG00000164251	Adipose_Visceral_Omentum	F2RL1	5	76108739	G	T	-0.396012	0.0414871	0.0088	0.004
ENSG00000164251	Adrenal_Gland	F2RL1	5	76108252	A	C	-0.386065	0.0614079	0.0088	0.0039
ENSG00000164251	Brain_Cortex	F2RL1	5	76107988	T	C	-0.615404	0.0728313	0.0095	0.0039
ENSG00000164251	Artery_Aorta	F2RL1	5	76086795	C	T	-0.683889	0.0622063	-0.0002	0.005
ENSG00000164251	Brain_Frontal_Cortex_BA9	F2RL1	5	76108252	A	C	-0.587874	0.0660637	0.0088	0.0039
ENSG00000164251	Esophagus_Muscularis	F2RL1	5	76098571	AAC	A	-0.409684	0.0721133	-0.002	0.0086
ENSG00000164251	Spleen	F2RL1	5	76118878	C	A	0.571472	0.0803473	-0.0065	0.0053
ENSG00000164251	Skin_Sun_Exposed_Lower_leg	F2RL1	5	76112869	A	G	0.184008	0.0327719	-0.007	0.0053
ENSG00000164251	Liver	F2RL1	5	76115521	T	C	-0.435301	0.0516854	0.0058	0.004
ENSG00000164251	Artery_Tibial	F2RL1	5	76086795	C	T	-0.583683	0.0533768	-0.0002	0.005
ENSG00000164251	Esophagus_Mucosa	F2RL1	5	76078834	C	T	0.512647	0.0379781	-0.0083	0.0037
ENSG00000164251	Artery_Aorta	F2RL1	5	76133259	C	A	-0.27023	0.0458586	0.0095	0.0038
ENSG00000164251	Esophagus_Mucosa	F2RL1	5	76141918	A	G	-0.347265	0.036463	-0.0006	0.004
ENSG00000164251	Brain_Putamen_basal_ganglia	F2RL1	5	76120864	G	A	-0.551297	0.0815458	0.0092	0.0038
ENSG00000164251	Brain_Anterior_cingulate_cortex_BA24	F2RL1	5	76108252	A	C	-0.635627	0.0821214	0.0088	0.0039
ENSG00000164251	Esophagus_Muscularis	F2RL1	5	76112869	A	G	0.510124	0.0736686	-0.007	0.0053
ENSG00000164251	Adipose_Subcutaneous	F2RL1	5	76115521	T	C	-0.253795	0.0453737	0.0058	0.004
ENSG00000164251	Cells_Cultured_fibroblasts	F2RL1	5	76109387	A	T	-0.48658	0.03496	0.005	0.0043
ENSG00000164251	Whole_Blood	F2RL1	5	76102513	T	G	-0.252539	0.023318	0.0091	0.0037
ENSG00000164220	Artery_Aorta	F2RL2	5	75919633	A	G	0.437006	0.0624124	-0.0009	0.0042
ENSG00000164220	Heart_Left_Ventricle	F2RL2	5	75921422	T	C	0.308694	0.051146	-0.0007	0.0041
ENSG00000164220	Artery_Tibial	F2RL2	5	75919633	A	G	0.349177	0.0557302	-0.0009	0.0042
ENSG00000164220	Esophagus_Mucosa	F2RL2	5	75922669	G	A	0.321013	0.0523551	-0.0008	0.0041
ENSG00000164220	Esophagus_Muscularis	F2RL2	5	75894279	C	T	-0.286934	0.0332287	-0.0008	0.0037
ENSG00000164220	Heart_Atrial_Appendage	F2RL2	5	75919633	A	G	0.407981	0.0661279	-0.0009	0.0042
ENSG00000164220	Brain_Putamen_basal_ganglia	F2RL2	5	75921422	T	C	0.600261	0.100484	-0.0007	0.0041
ENSG00000164220	Whole_Blood	F2RL2	5	75919662	C	T	0.315839	0.0413685	-0.0007	0.0039
ENSG00000164220	Skin_Sun_Exposed_Lower_leg	F2RL2	5	75952452	CA	C	-0.248697	0.0350106	-0.0152	0.0055
ENSG00000164220	Nerve_Tibial	F2RL2	5	75921422	T	C	0.246369	0.0439965	-0.0007	0.0041
ENSG00000164220	Nerve_Tibial	F2RL2	5	75919662	C	T	-0.238836	0.0413428	-0.0007	0.0039
ENSG00000164220	Esophagus_Muscularis	F2RL2	5	75944018	T	C	-0.202298	0.0346061	-0.0056	0.0037
ENSG00000164220	Lung	F2RL2	5	76036638	C	T	-0.350799	0.0451687	-0.0106	0.0038
ENSG00000164220	Thyroid	F2RL2	5	75954096	A	G	-0.312579	0.0461972	-0.0069	0.0037
ENSG00000164220	Esophagus_Gastroesophageal_Junction	F2RL2	5	75889173	G	GTTGT	-0.243275	0.0400333	-0.0032	0.0054
ENSG00000164220	Skin_Not_Sun_Exposed_Suprapubic	F2RL2	5	75973742	T	C	-0.398246	0.0505214	-0.0018	0.0059
ENSG00000127533	Testis	F2RL3	19	16999897	C	T	-0.279361	0.0484047	-0.0006	0.0037
ENSG00000117525	Skin_Sun_Exposed_Lower_leg	F3	1	95032128	T	C	-0.209482	0.037137	-0.0038	0.0042
ENSG00000117525	Skin_Not_Sun_Exposed_Suprapubic	F3	1	95028357	G	T	0.170888	0.0305325	0.0052	0.0038
ENSG00000117525	Artery_Tibial	F3	1	95129365	T	C	-0.261636	0.0345911	-0.0001	0.0037
ENSG00000117525	Cells_Cultured_fibroblasts	F3	1	95164436	A	T	0.295591	0.0473892	0	0.0057
ENSG00000198734	Brain_Frontal_Cortex_BA9	F5	1	169548892	A	C	0.518802	0.0815148	0.0002	0.0037
ENSG00000198734	Skin_Not_Sun_Exposed_Suprapubic	F5	1	169538247	T	C	-0.191211	0.030148	0.004	0.004
ENSG00000198734	Brain_Cortex	F5	1	169536485	C	G	0.590157	0.0863117	-0.0003	0.005
ENSG00000198734	Skin_Sun_Exposed_Lower_leg	F5	1	169559821	CCAT	C	0.180826	0.0284523	-0.0119	0.0059
ENSG00000198734	Skin_Sun_Exposed_Lower_leg	F5	1	169537766	C	CT	-0.332868	0.0298473	-0.0043	0.0053
ENSG00000198734	Whole_Blood	F5	1	169530837	T	G	-0.300376	0.0204907	0.0037	0.004
ENSG00000057593	Adipose_Visceral_Omentum	F7	13	113765235	A	G	-0.503805	0.0812122	-0.0057	0.006
ENSG00000057593	Brain_Cerebellum	F7	13	113752573	A	G	1.30965	0.191452	-0.0109	0.0095
ENSG00000057593	Pituitary	F7	13	113759755	T	G	-0.617771	0.10235	-0.0033	0.0058
ENSG00000057593	Prostate	F7	13	113752057	T	A	-0.411122	0.0693327	-0.0004	0.0047
ENSG00000057593	Cells_Cultured_fibroblasts	F7	13	113752831	G	A	-0.457552	0.0580977	-0.0019	0.0058
ENSG00000057593	Ovary	F7	13	113757192	A	C	-0.683292	0.0979031	-0.0033	0.0058
ENSG00000057593	Liver	F7	13	113757968	A	G	0.539838	0.0714989	0.0063	0.0044
ENSG00000057593	Esophagus_Gastroesophageal_Junction	F7	13	113765235	A	G	-0.735075	0.0901299	-0.0057	0.006
ENSG00000057593	Brain_Frontal_Cortex_BA9	F7	13	113765235	A	G	-0.525468	0.0565376	-0.0057	0.006
ENSG00000057593	Brain_Caudate_basal_ganglia	F7	13	113752831	G	A	-0.45232	0.0695881	-0.0019	0.0058
ENSG00000057593	Colon_Sigmoid	F7	13	113752831	G	A	-0.521337	0.090172	-0.0019	0.0058
ENSG00000057593	Brain_Nucleus_accumbens_basal_ganglia	F7	13	113755037	G	A	-0.490416	0.0745093	-0.0024	0.0058
ENSG00000057593	Brain_Anterior_cingulate_cortex_BA24	F7	13	113765235	A	G	-0.512575	0.0824491	-0.0057	0.006
ENSG00000057593	Stomach	F7	13	113759830	TTCCTATATCC	T	-0.472661	0.0788402	-0.0082	0.0112
ENSG00000057593	Thyroid	F7	13	113765235	A	G	-0.486307	0.0741505	-0.0057	0.006
ENSG00000057593	Skin_Not_Sun_Exposed_Suprapubic	F7	13	113765235	A	G	-0.755597	0.0646843	-0.0057	0.006
ENSG00000057593	Heart_Atrial_Appendage	F7	13	113765235	A	G	-0.97071	0.0957743	-0.0057	0.006
ENSG00000057593	Adipose_Subcutaneous	F7	13	113765235	A	G	-0.505829	0.0608209	-0.0057	0.006
ENSG00000057593	Skin_Sun_Exposed_Lower_leg	F7	13	113765235	A	G	-0.581383	0.0486419	-0.0057	0.006
ENSG00000057593	Colon_Transverse	F7	13	113765235	A	G	-0.64055	0.0894381	-0.0057	0.006
ENSG00000057593	Nerve_Tibial	F7	13	113765235	A	G	-0.531178	0.0887561	-0.0057	0.006
ENSG00000057593	Brain_Cortex	F7	13	113765235	A	G	-0.399299	0.0644084	-0.0057	0.006
ENSG00000057593	Esophagus_Mucosa	F7	13	113765235	A	G	-0.587138	0.0807312	-0.0057	0.006
ENSG00000057593	Esophagus_Muscularis	F7	13	113765235	A	G	-0.573681	0.0731992	-0.0057	0.006
ENSG00000103089	Skin_Sun_Exposed_Lower_leg	FA2H	16	74831141	A	AG	0.297115	0.0332997	0.0087	0.0055
ENSG00000103089	Thyroid	FA2H	16	74817769	A	G	0.335424	0.0412006	-0.0106	0.0045
ENSG00000103089	Skin_Not_Sun_Exposed_Suprapubic	FA2H	16	74810262	T	C	0.167945	0.0289333	-0.0017	0.0037
ENSG00000103089	Testis	FA2H	16	74808819	T	C	-0.554324	0.058255	0.0045	0.0041
ENSG00000103089	Esophagus_Muscularis	FA2H	16	74810262	T	C	0.246546	0.0359268	-0.0017	0.0037
ENSG00000103089	Nerve_Tibial	FA2H	16	74768812	T	G	0.126743	0.0181882	0.0027	0.0043
ENSG00000103089	Lung	FA2H	16	74844155	G	T	0.161326	0.0285571	-0.0025	0.0037
ENSG00000103089	Esophagus_Mucosa	FA2H	16	74807563	G	C	-0.529798	0.0541659	-0.0119	0.0073
ENSG00000103089	Nerve_Tibial	FA2H	16	74762468	G	A	0.267496	0.0233027	-0.0065	0.005
ENSG00000117480	Esophagus_Muscularis	FAAH	1	46882118	G	A	0.357851	0.0356605	0.0073	0.0042
ENSG00000117480	Skin_Sun_Exposed_Lower_leg	FAAH	1	46804254	G	T	-0.585407	0.0814897	0.0104	0.0042
ENSG00000117480	Whole_Blood	FAAH	1	46887520	C	T	0.511141	0.0642056	0.0095	0.0042
ENSG00000117480	Testis	FAAH	1	46858576	C	T	0.156449	0.0186223	0.0101	0.0038
ENSG00000117480	Lung	FAAH	1	46349510	G	A	-1.10486	0.193598	0.0008	0.018
ENSG00000117480	Esophagus_Gastroesophageal_Junction	FAAH	1	46887520	C	T	0.353679	0.0481262	0.0095	0.0042
ENSG00000117480	Skin_Sun_Exposed_Lower_leg	FAAH	1	46670206	T	TC	0.289676	0.0322911	0.0079	0.0058
ENSG00000117480	Skin_Not_Sun_Exposed_Suprapubic	FAAH	1	46742952	C	G	0.246667	0.0309812	0.0017	0.0041
ENSG00000117480	Thyroid	FAAH	1	46897698	T	C	0.25617	0.0253332	-0.0023	0.004
ENSG00000117480	Colon_Sigmoid	FAAH	1	46883086	G	C	0.269589	0.0466865	0.0082	0.0043
ENSG00000117480	Artery_Aorta	FAAH	1	46887520	C	T	0.471847	0.0475239	0.0095	0.0042
ENSG00000117480	Artery_Tibial	FAAH	1	45945445	G	T	1.21206	0.162412	0.0143	0.0209
ENSG00000117480	Lung	FAAH	1	45945445	G	T	1.30376	0.12893	0.0143	0.0209
ENSG00000117480	Brain_Caudate_basal_ganglia	FAAH	1	46879562	G	T	0.360666	0.0420203	0.0079	0.0042
ENSG00000117480	Adipose_Subcutaneous	FAAH	1	45945445	G	T	0.84222	0.149551	0.0143	0.0209
ENSG00000117480	Esophagus_Mucosa	FAAH	1	46885940	C	A	0.239833	0.0353512	0.0098	0.0042
ENSG00000117480	Cells_EBV-transformed_lymphocytes	FAAH	1	46822998	C	T	0.531287	0.0829797	0.0102	0.0037
ENSG00000117480	Whole_Blood	FAAH	1	46728913	G	A	0.396197	0.0325418	0.0015	0.0041
ENSG00000117480	Pituitary	FAAH	1	46883303	G	A	0.301828	0.0376123	0.0092	0.0043
ENSG00000117480	Skin_Not_Sun_Exposed_Suprapubic	FAAH	1	46882118	G	A	0.253758	0.0311932	0.0073	0.0042
ENSG00000117480	Spleen	FAAH	1	46852063	A	G	0.496655	0.0617223	0.01	0.0038
ENSG00000117480	Brain_Cerebellum	FAAH	1	46879562	G	T	0.517366	0.0502096	0.0079	0.0042
ENSG00000117480	Esophagus_Mucosa	FAAH	1	46862780	T	C	0.337413	0.0332119	0.0042	0.0042
ENSG00000117480	Brain_Cortex	FAAH	1	46854994	G	A	0.270439	0.0470316	0.0101	0.0042
ENSG00000117480	Adipose_Subcutaneous	FAAH	1	46655873	T	C	-0.204948	0.0357129	0.0025	0.0039
ENSG00000117480	Lung	FAAH	1	46887520	C	T	0.215785	0.0264145	0.0095	0.0042
ENSG00000117480	Brain_Nucleus_accumbens_basal_ganglia	FAAH	1	46879562	G	T	0.267838	0.0427745	0.0079	0.0042
ENSG00000117480	Brain_Hypothalamus	FAAH	1	46883303	G	A	0.307669	0.0484259	0.0092	0.0043
ENSG00000117480	Brain_Caudate_basal_ganglia	FAAH	1	46822180	T	C	-0.273155	0.0421288	0.0067	0.0044
ENSG00000117480	Cells_Cultured_fibroblasts	FAAH	1	46822998	C	T	0.212653	0.0298022	0.0102	0.0037
ENSG00000117480	Artery_Tibial	FAAH	1	46882118	G	A	0.265908	0.0401472	0.0073	0.0042
ENSG00000117480	Heart_Atrial_Appendage	FAAH	1	46879562	G	T	0.230008	0.035355	0.0079	0.0042
ENSG00000117480	Artery_Tibial	FAAH	1	46824359	A	G	-0.261135	0.0373535	-0.0017	0.0039
ENSG00000117480	Brain_Cerebellar_Hemisphere	FAAH	1	46882118	G	A	0.292092	0.0464475	0.0073	0.0042
ENSG00000117480	Adipose_Subcutaneous	FAAH	1	46827456	G	A	0.402553	0.0505896	0.0149	0.0053
ENSG00000185504	Artery_Tibial	FAAP100	17	79505855	C	T	-0.229762	0.0337997	-0.0081	0.0062
ENSG00000185504	Cells_Cultured_fibroblasts	FAAP100	17	79516050	T	C	0.187114	0.0335991	0.0027	0.0048
ENSG00000185504	Cells_EBV-transformed_lymphocytes	FAAP100	17	79524790	A	T	0.503654	0.0789009	0.0027	0.004
ENSG00000162585	Nerve_Tibial	FAAP20	1	2066990	T	C	-0.540808	0.0820963	0.014	0.0165
ENSG00000162585	Testis	FAAP20	1	2120733	TG	T	-0.396324	0.0379429	0.0084	0.0068
ENSG00000162585	Nerve_Tibial	FAAP20	1	2121118	T	C	-0.207129	0.02134	-0.0099	0.004
ENSG00000162585	Cells_Cultured_fibroblasts	FAAP20	1	2063472	C	G	-0.29828	0.0299365	-0.002	0.0047
ENSG00000162585	Esophagus_Mucosa	FAAP20	1	2066990	T	C	-0.539516	0.0783601	0.014	0.0165
ENSG00000162585	Heart_Left_Ventricle	FAAP20	1	2121118	T	C	-0.276527	0.0267809	-0.0099	0.004
ENSG00000162585	Adrenal_Gland	FAAP20	1	2066990	T	C	-0.999809	0.165126	0.014	0.0165
ENSG00000162585	Skin_Not_Sun_Exposed_Suprapubic	FAAP20	1	2104534	T	TCCAC	-0.311822	0.0248373	0.0018	0.0062
ENSG00000162585	Skin_Not_Sun_Exposed_Suprapubic	FAAP20	1	1984851	A	G	-0.37617	0.0564526	-0.0081	0.0413
ENSG00000162585	Esophagus_Mucosa	FAAP20	1	2121118	T	C	-0.133544	0.0214415	-0.0099	0.004
ENSG00000162585	Colon_Sigmoid	FAAP20	1	2120733	TG	T	-0.272631	0.0305049	0.0084	0.0068
ENSG00000162585	Adipose_Subcutaneous	FAAP20	1	2139307	T	C	-0.195082	0.0310881	-0.0129	0.0041
ENSG00000162585	Whole_Blood	FAAP20	1	2066990	T	C	-0.740717	0.0687653	0.014	0.0165
ENSG00000162585	Brain_Amygdala	FAAP20	1	2121118	T	C	-0.325976	0.0480026	-0.0099	0.004
ENSG00000162585	Brain_Nucleus_accumbens_basal_ganglia	FAAP20	1	2060058	T	C	-0.22716	0.0357474	-0.0002	0.0046
ENSG00000162585	Colon_Transverse	FAAP20	1	2121118	T	C	-0.166509	0.0215641	-0.0099	0.004
ENSG00000162585	Adipose_Subcutaneous	FAAP20	1	2110848	G	T	-0.282725	0.0306125	-0.0004	0.0046
ENSG00000162585	Thyroid	FAAP20	1	2076741	G	A	-0.351993	0.0609389	-0.0108	0.0038
ENSG00000162585	Skin_Not_Sun_Exposed_Suprapubic	FAAP20	1	2121118	T	C	-0.214069	0.0221212	-0.0099	0.004
ENSG00000162585	Prostate	FAAP20	1	2075570	C	T	0.270829	0.0443118	-0.0105	0.0038
ENSG00000162585	Adipose_Visceral_Omentum	FAAP20	1	2120625	A	C	-0.213158	0.034841	-0.0138	0.0041
ENSG00000162585	Adipose_Subcutaneous	FAAP20	1	1984851	A	G	-0.425464	0.0752365	-0.0081	0.0413
ENSG00000162585	Esophagus_Mucosa	FAAP20	1	1980000	T	G	-0.525707	0.0823263	0.0394	0.0208
ENSG00000162585	Brain_Cortex	FAAP20	1	2121118	T	C	-0.282581	0.0417358	-0.0099	0.004
ENSG00000162585	Testis	FAAP20	1	2121118	T	C	-0.301239	0.0339648	-0.0099	0.004
ENSG00000162585	Stomach	FAAP20	1	2060058	T	C	-0.4025	0.0464314	-0.0002	0.0046
ENSG00000162585	Whole_Blood	FAAP20	1	2079849	G	A	-0.603016	0.0603238	-0.0775	0.0404
ENSG00000162585	Esophagus_Gastroesophageal_Junction	FAAP20	1	2110848	G	T	-0.412399	0.0411451	-0.0004	0.0046
ENSG00000162585	Artery_Aorta	FAAP20	1	2110848	G	T	-0.302047	0.0350189	-0.0004	0.0046
ENSG00000162585	Brain_Cerebellum	FAAP20	1	2104534	T	TCCAC	-0.396181	0.0516307	0.0018	0.0062
ENSG00000162585	Esophagus_Mucosa	FAAP20	1	2139072	A	G	-0.570201	0.0752473	-0.1168	0.0425
ENSG00000162585	Adrenal_Gland	FAAP20	1	2121118	T	C	-0.414406	0.0456629	-0.0099	0.004
ENSG00000162585	Thyroid	FAAP20	1	2121118	T	C	-0.257659	0.0303856	-0.0099	0.004
ENSG00000162585	Heart_Atrial_Appendage	FAAP20	1	2069024	G	GCCT	-0.308634	0.0331466	0.0043	0.0064
ENSG00000162585	Nerve_Tibial	FAAP20	1	2063472	C	G	-0.220296	0.0241424	-0.002	0.0047
ENSG00000162585	Muscle_Skeletal	FAAP20	1	2110848	G	T	-0.34163	0.0294404	-0.0004	0.0046
ENSG00000162585	Spleen	FAAP20	1	2118539	C	T	-0.320248	0.0464543	-0.0131	0.0041
ENSG00000162585	Brain_Hypothalamus	FAAP20	1	2121118	T	C	-0.385346	0.0552932	-0.0099	0.004
ENSG00000162585	Skin_Sun_Exposed_Lower_leg	FAAP20	1	2139307	T	C	-0.26688	0.0397807	-0.0129	0.0041
ENSG00000162585	Adipose_Visceral_Omentum	FAAP20	1	2104534	T	TCCAC	-0.292634	0.0375581	0.0018	0.0062
ENSG00000162585	Breast_Mammary_Tissue	FAAP20	1	2110848	G	T	-0.276357	0.0360808	-0.0004	0.0046
ENSG00000162585	Heart_Left_Ventricle	FAAP20	1	2110848	G	T	-0.247615	0.0303983	-0.0004	0.0046
ENSG00000162585	Lung	FAAP20	1	2110848	G	T	-0.305528	0.0267403	-0.0004	0.0046
ENSG00000162585	Thyroid	FAAP20	1	2066990	T	C	-0.819732	0.103141	0.014	0.0165
ENSG00000162585	Brain_Cerebellar_Hemisphere	FAAP20	1	2060058	T	C	-0.318032	0.0500168	-0.0002	0.0046
ENSG00000162585	Lung	FAAP20	1	2066990	T	C	-0.628973	0.0926308	0.014	0.0165
ENSG00000162585	Heart_Atrial_Appendage	FAAP20	1	2121118	T	C	-0.301173	0.029829	-0.0099	0.004
ENSG00000162585	Skin_Not_Sun_Exposed_Suprapubic	FAAP20	1	2066990	T	C	-0.80212	0.0896336	0.014	0.0165
ENSG00000162585	Artery_Tibial	FAAP20	1	2121118	T	C	-0.208774	0.0225156	-0.0099	0.004
ENSG00000162585	Skin_Not_Sun_Exposed_Suprapubic	FAAP20	1	1939834	T	C	-0.555356	0.0944497	0.0344	0.024
ENSG00000162585	Esophagus_Mucosa	FAAP20	1	2066035	AAT	A	-0.231587	0.024206	0.0011	0.0073
ENSG00000162585	Whole_Blood	FAAP20	1	2121118	T	C	-0.187659	0.0184278	-0.0099	0.004
ENSG00000162585	Colon_Transverse	FAAP20	1	2069024	G	GCCT	-0.251347	0.0252176	0.0043	0.0064
ENSG00000162585	Artery_Aorta	FAAP20	1	2121118	T	C	-0.193122	0.0306017	-0.0099	0.004
ENSG00000162585	Pituitary	FAAP20	1	2060058	T	C	-0.3134	0.0453147	-0.0002	0.0046
ENSG00000162585	Skin_Sun_Exposed_Lower_leg	FAAP20	1	2044018	G	C	-0.541119	0.065785	-0.1351	0.0591
ENSG00000162585	Artery_Coronary	FAAP20	1	2110848	G	T	-0.388014	0.0574311	-0.0004	0.0046
ENSG00000162585	Esophagus_Muscularis	FAAP20	1	2121118	T	C	-0.167953	0.0242676	-0.0099	0.004
ENSG00000162585	Thyroid	FAAP20	1	2075570	C	T	0.432898	0.0597122	-0.0105	0.0038
ENSG00000162585	Skin_Sun_Exposed_Lower_leg	FAAP20	1	2066990	T	C	-0.612359	0.0837847	0.014	0.0165
ENSG00000162585	Pancreas	FAAP20	1	2063472	C	G	-0.365841	0.0473615	-0.002	0.0047
ENSG00000162585	Artery_Tibial	FAAP20	1	2110848	G	T	-0.255357	0.0260794	-0.0004	0.0046
ENSG00000162585	Brain_Caudate_basal_ganglia	FAAP20	1	2118539	C	T	-0.280579	0.0470307	-0.0131	0.0041
ENSG00000162585	Ovary	FAAP20	1	2069024	G	GCCT	-0.444297	0.0519034	0.0043	0.0064
ENSG00000162585	Esophagus_Muscularis	FAAP20	1	2110848	G	T	-0.276914	0.0280101	-0.0004	0.0046
ENSG00000162585	Muscle_Skeletal	FAAP20	1	2121118	T	C	-0.285005	0.0262726	-0.0099	0.004
ENSG00000131944	Muscle_Skeletal	FAAP24	19	33458133	T	C	-0.215495	0.0375916	0.0019	0.0038
ENSG00000131944	Colon_Transverse	FAAP24	19	33463245	G	A	0.382328	0.0421852	0.0034	0.004
ENSG00000131944	Spleen	FAAP24	19	33463245	G	A	0.428191	0.0569601	0.0034	0.004
ENSG00000131944	Skin_Sun_Exposed_Lower_leg	FAAP24	19	33463245	G	A	0.362279	0.0362733	0.0034	0.004
ENSG00000131944	Stomach	FAAP24	19	33463228	T	C	-0.451166	0.0600097	0.0035	0.0048
ENSG00000131944	Artery_Aorta	FAAP24	19	33467087	C	A	-0.357394	0.0503149	0.0034	0.0037
ENSG00000131944	Thyroid	FAAP24	19	33463245	G	A	0.276367	0.0381287	0.0034	0.004
ENSG00000131944	Artery_Tibial	FAAP24	19	33463245	G	A	0.310099	0.0379242	0.0034	0.004
ENSG00000131944	Skin_Not_Sun_Exposed_Suprapubic	FAAP24	19	33463245	G	A	0.351915	0.0401695	0.0034	0.004
ENSG00000131944	Esophagus_Muscularis	FAAP24	19	33463228	T	C	-0.413863	0.0554373	0.0035	0.0048
ENSG00000131944	Esophagus_Muscularis	FAAP24	19	33463245	G	A	0.334698	0.0436244	0.0034	0.004
ENSG00000131944	Small_Intestine_Terminal_Ileum	FAAP24	19	33463446	G	A	0.420866	0.0664831	0.0037	0.004
ENSG00000131944	Nerve_Tibial	FAAP24	19	33463228	T	C	-0.412327	0.0527178	0.0035	0.0048
ENSG00000131944	Testis	FAAP24	19	33428166	G	T	-0.346555	0.0362684	-0.0012	0.0037
ENSG00000131944	Brain_Cortex	FAAP24	19	33463228	T	C	-0.691635	0.100998	0.0035	0.0048
ENSG00000131944	Skin_Sun_Exposed_Lower_leg	FAAP24	19	33463228	T	C	-0.331876	0.0442258	0.0035	0.0048
ENSG00000131944	Ovary	FAAP24	19	33463058	A	G	0.352529	0.0599695	0.0037	0.004
ENSG00000131944	Pancreas	FAAP24	19	33463228	T	C	-0.417878	0.0695361	0.0035	0.0048
ENSG00000131944	Colon_Sigmoid	FAAP24	19	33463058	A	G	0.286154	0.0462456	0.0037	0.004
ENSG00000131944	Whole_Blood	FAAP24	19	33463245	G	A	0.314535	0.0300388	0.0034	0.004
ENSG00000131944	Artery_Coronary	FAAP24	19	33463245	G	A	0.385401	0.0557792	0.0034	0.004
ENSG00000131944	Brain_Caudate_basal_ganglia	FAAP24	19	33463228	T	C	-0.665812	0.107952	0.0035	0.0048
ENSG00000131944	Breast_Mammary_Tissue	FAAP24	19	33463245	G	A	0.415654	0.0467523	0.0034	0.004
ENSG00000131944	Thyroid	FAAP24	19	33463247	T	G	-0.327168	0.0467893	0.0037	0.0047
ENSG00000131944	Nerve_Tibial	FAAP24	19	33463245	G	A	0.444852	0.044177	0.0034	0.004
ENSG00000131944	Skin_Not_Sun_Exposed_Suprapubic	FAAP24	19	33463228	T	C	-0.355539	0.0496636	0.0035	0.0048
ENSG00000131944	Adipose_Visceral_Omentum	FAAP24	19	33467087	C	A	0.333907	0.0401952	0.0034	0.0037
ENSG00000131944	Breast_Mammary_Tissue	FAAP24	19	33463247	T	G	-0.333828	0.0545432	0.0037	0.0047
ENSG00000131944	Esophagus_Gastroesophageal_Junction	FAAP24	19	33463228	T	C	-0.415406	0.0621296	0.0035	0.0048
ENSG00000131944	Adipose_Subcutaneous	FAAP24	19	33463247	T	G	-0.399471	0.0435256	0.0037	0.0047
ENSG00000131944	Artery_Aorta	FAAP24	19	33463446	G	A	0.323917	0.0483805	0.0037	0.004
ENSG00000131944	Cells_Cultured_fibroblasts	FAAP24	19	33463228	T	C	-0.34547	0.0344393	0.0035	0.0048
ENSG00000131944	Adrenal_Gland	FAAP24	19	33463247	T	G	-0.4155	0.0676798	0.0037	0.0047
ENSG00000131944	Artery_Tibial	FAAP24	19	33463228	T	C	-0.372405	0.044759	0.0035	0.0048
ENSG00000131944	Lung	FAAP24	19	33463245	G	A	0.168613	0.0301464	0.0034	0.004
ENSG00000131944	Esophagus_Mucosa	FAAP24	19	33463245	G	A	0.301097	0.0314955	0.0034	0.004
ENSG00000131944	Whole_Blood	FAAP24	19	33468410	A	C	-0.276922	0.0375377	-0.009	0.0048
ENSG00000131944	Esophagus_Gastroesophageal_Junction	FAAP24	19	33466518	G	A	0.312606	0.0493742	0.0036	0.004
ENSG00000131944	Heart_Atrial_Appendage	FAAP24	19	33368066	T	C	-0.33898	0.0489614	-0.0007	0.0037
ENSG00000131944	Colon_Sigmoid	FAAP24	19	33463228	T	C	-0.37198	0.0545445	0.0035	0.0048
ENSG00000131944	Cells_Cultured_fibroblasts	FAAP24	19	33463245	G	A	0.338637	0.0281749	0.0034	0.004
ENSG00000131944	Adipose_Visceral_Omentum	FAAP24	19	33463247	T	G	-0.345561	0.0464704	0.0037	0.0047
ENSG00000131944	Adipose_Subcutaneous	FAAP24	19	33463245	G	A	0.443151	0.0359576	0.0034	0.004
ENSG00000163586	Brain_Putamen_basal_ganglia	FABP1	2	88428834	T	G	-0.826426	0.0754335	-0.0058	0.0039
ENSG00000163586	Muscle_Skeletal	FABP1	2	88462199	A	G	0.50541	0.0569297	-0.0009	0.0047
ENSG00000163586	Brain_Cortex	FABP1	2	88438050	A	C	-0.548832	0.0727823	-0.0065	0.0037
ENSG00000163586	Brain_Hypothalamus	FABP1	2	88428571	T	C	-1.26693	0.0868367	-0.0066	0.0038
ENSG00000163586	Esophagus_Gastroesophageal_Junction	FABP1	2	88438050	A	C	-0.598526	0.075703	-0.0065	0.0037
ENSG00000163586	Brain_Frontal_Cortex_BA9	FABP1	2	88449963	A	G	0.676496	0.111876	-0.0013	0.0055
ENSG00000163586	Brain_Substantia_nigra	FABP1	2	88428571	T	C	-0.661332	0.0856981	-0.0066	0.0038
ENSG00000163586	Testis	FABP1	2	88438050	A	C	-0.636476	0.0688859	-0.0065	0.0037
ENSG00000163586	Brain_Amygdala	FABP1	2	88443878	C	T	1.22507	0.11509	0.0017	0.0044
ENSG00000163586	Brain_Nucleus_accumbens_basal_ganglia	FABP1	2	88428834	T	G	-0.805426	0.0646723	-0.0058	0.0039
ENSG00000163586	Brain_Frontal_Cortex_BA9	FABP1	2	88428834	T	G	-0.634119	0.0759839	-0.0058	0.0039
ENSG00000163586	Nerve_Tibial	FABP1	2	88431717	A	G	-0.862089	0.135911	0.0115	0.0196
ENSG00000163586	Brain_Cerebellar_Hemisphere	FABP1	2	88443878	C	T	0.690503	0.118707	0.0017	0.0044
ENSG00000163586	Brain_Hippocampus	FABP1	2	88428834	T	G	-0.667484	0.0820437	-0.0058	0.0039
ENSG00000163586	Brain_Caudate_basal_ganglia	FABP1	2	88428571	T	C	-0.752406	0.0670733	-0.0066	0.0038
ENSG00000163586	Brain_Hypothalamus	FABP1	2	88439273	G	A	0.59581	0.0973939	-0.006	0.0041
ENSG00000163586	Nerve_Tibial	FABP1	2	88449963	A	G	0.660277	0.064896	-0.0013	0.0055
ENSG00000163586	Nerve_Tibial	FABP1	2	88438050	A	C	-0.644739	0.0490601	-0.0065	0.0037
ENSG00000163586	Esophagus_Muscularis	FABP1	2	88436001	A	G	-0.447365	0.0638438	-0.0064	0.0038
ENSG00000163586	Brain_Anterior_cingulate_cortex_BA24	FABP1	2	88436001	A	G	-0.614298	0.0843701	-0.0064	0.0038
ENSG00000163586	Brain_Spinal_cord_cervical_c-1	FABP1	2	88443878	C	T	0.801875	0.124972	0.0017	0.0044
ENSG00000145384	Heart_Atrial_Appendage	FABP2	4	120247732	C	T	1.20167	0.0494641	-0.0011	0.0046
ENSG00000145384	Heart_Left_Ventricle	FABP2	4	120268435	A	G	1.28187	0.0495312	0.0016	0.0044
ENSG00000145384	Spleen	FABP2	4	120224633	G	GC	1.09228	0.0869792	-0.0049	0.0073
ENSG00000145384	Kidney_Cortex	FABP2	4	120268435	A	G	1.123	0.160495	0.0016	0.0044
ENSG00000145384	Adrenal_Gland	FABP2	4	120317675	CAT	C	0.798635	0.0735902	-0.0163	0.0072
ENSG00000145384	Colon_Transverse	FABP2	4	120254437	C	T	0.317266	0.0259714	-0.0195	0.0043
ENSG00000145384	Whole_Blood	FABP2	4	120287431	T	C	-0.835816	0.0387427	-0.002	0.0044
ENSG00000145384	Muscle_Skeletal	FABP2	4	120150156	C	A	0.342155	0.0381528	0.0221	0.0037
ENSG00000121769	Cells_Cultured_fibroblasts	FABP3	1	31867179	C	G	-0.253551	0.0425162	0.0069	0.0053
ENSG00000121769	Nerve_Tibial	FABP3	1	31894402	A	G	0.185414	0.0331789	-0.0025	0.004
ENSG00000121769	Brain_Cerebellar_Hemisphere	FABP3	1	31774031	T	C	0.536741	0.0596276	-0.0049	0.0038
ENSG00000121769	Artery_Tibial	FABP3	1	31858901	C	T	-0.164738	0.0250312	0.0045	0.0048
ENSG00000121769	Thyroid	FABP3	1	31901450	C	T	-0.319664	0.039044	0.002	0.0041
ENSG00000121769	Adrenal_Gland	FABP3	1	31772206	A	G	0.463949	0.0675963	-0.0057	0.0037
ENSG00000121769	Brain_Cerebellum	FABP3	1	32239322	G	T	1.05969	0.178876	-0.0145	0.0215
ENSG00000121769	Brain_Cerebellum	FABP3	1	31876615	T	C	-0.604424	0.0480108	0.0035	0.004
ENSG00000121769	Brain_Putamen_basal_ganglia	FABP3	1	31863558	A	G	-0.347063	0.0568808	0.0023	0.0052
ENSG00000121769	Pituitary	FABP3	1	31871958	G	C	0.309239	0.0462659	-0.0054	0.0038
ENSG00000170323	Spleen	FABP4	8	82395823	G	T	1.0251	0.0892264	-0.0051	0.0053
ENSG00000170323	Heart_Left_Ventricle	FABP4	8	82335348	A	G	-0.374462	0.0580986	-0.0036	0.0053
ENSG00000241735	Testis	FABP5P3	7	152128465	C	T	-0.229319	0.0307053	-0.0017	0.0039
ENSG00000241735	Brain_Cerebellar_Hemisphere	FABP5P3	7	152180687	G	C	0.670048	0.0971758	0.0044	0.0039
ENSG00000170231	Skin_Sun_Exposed_Lower_leg	FABP6	5	159614339	T	C	0.478641	0.0541607	0.0025	0.0043
ENSG00000170231	Heart_Left_Ventricle	FABP6	5	159661100	A	G	-0.5001	0.0709769	-0.001	0.0052
ENSG00000170231	Skin_Not_Sun_Exposed_Suprapubic	FABP6	5	159626516	A	G	0.427347	0.0599909	-0.0006	0.0044
ENSG00000170231	Testis	FABP6	5	159624786	GC	G	1.12673	0.0765109	0.0606	0.0275
ENSG00000164434	Muscle_Skeletal	FABP7	6	123101373	G	T	0.844806	0.0376405	0.0024	0.005
ENSG00000164434	Testis	FABP7	6	123110621	G	C	1.18468	0.145405	-0.0181	0.0083
ENSG00000149485	Brain_Cerebellar_Hemisphere	FADS1	11	61569306	G	C	-0.737664	0.062523	-0.0056	0.0039
ENSG00000149485	Brain_Hypothalamus	FADS1	11	61596633	T	C	-0.38384	0.061841	-0.0056	0.0039
ENSG00000149485	Esophagus_Mucosa	FADS1	11	61589481	G	A	-0.457743	0.0332566	-0.0062	0.004
ENSG00000149485	Cells_Cultured_fibroblasts	FADS1	11	61603237	T	C	-0.180087	0.0273186	0.0024	0.0054
ENSG00000149485	Brain_Cortex	FADS1	11	61581764	C	T	-0.33797	0.0420006	-0.0059	0.004
ENSG00000149485	Colon_Sigmoid	FADS1	11	61597972	G	A	-0.305737	0.0440754	-0.0056	0.0039
ENSG00000149485	Testis	FADS1	11	61581656	A	G	-0.389563	0.0448565	-0.0073	0.0041
ENSG00000149485	Whole_Blood	FADS1	11	61595564	T	C	0.289897	0.0502971	-0.0084	0.0051
ENSG00000149485	Heart_Left_Ventricle	FADS1	11	61605215	G	A	-0.272405	0.042135	0.0052	0.0053
ENSG00000149485	Nerve_Tibial	FADS1	11	61581368	G	A	-0.40167	0.0361883	0.0009	0.0048
ENSG00000149485	Brain_Hippocampus	FADS1	11	61567753	A	C	-0.367322	0.0527679	-0.006	0.004
ENSG00000149485	Artery_Tibial	FADS1	11	61567753	A	C	-0.211271	0.032862	-0.006	0.004
ENSG00000149485	Adipose_Subcutaneous	FADS1	11	61603237	T	C	-0.347022	0.0611386	0.0024	0.0054
ENSG00000149485	Brain_Frontal_Cortex_BA9	FADS1	11	61567753	A	C	-0.287316	0.0462586	-0.006	0.004
ENSG00000149485	Brain_Cerebellum	FADS1	11	61567753	A	C	-0.879974	0.0587182	-0.006	0.004
ENSG00000149485	Stomach	FADS1	11	61567753	A	C	-0.360429	0.0474343	-0.006	0.004
ENSG00000149485	Esophagus_Muscularis	FADS1	11	61567753	A	C	-0.232353	0.0388662	-0.006	0.004
ENSG00000149485	Muscle_Skeletal	FADS1	11	61567753	A	C	-0.261879	0.0271094	-0.006	0.004
ENSG00000149485	Pancreas	FADS1	11	61567753	A	C	-0.807835	0.0450099	-0.006	0.004
ENSG00000149485	Thyroid	FADS1	11	61571382	A	G	-0.272037	0.0316898	-0.0061	0.004
ENSG00000134824	Esophagus_Gastroesophageal_Junction	FADS2	11	61556039	C	A	0.854911	0.0611558	-0.0078	0.005
ENSG00000134824	Artery_Tibial	FADS2	11	61595564	T	C	0.43204	0.0409129	-0.0084	0.0051
ENSG00000134824	Muscle_Skeletal	FADS2	11	61581656	A	G	0.287882	0.0345274	-0.0073	0.0041
ENSG00000134824	Stomach	FADS2	11	61595564	T	C	0.584511	0.0626615	-0.0084	0.0051
ENSG00000134824	Spleen	FADS2	11	61556039	C	A	1.56053	0.0769068	-0.0078	0.005
ENSG00000134824	Whole_Blood	FADS2	11	61593005	G	A	0.19448	0.0334103	-0.0055	0.0039
ENSG00000134824	Esophagus_Mucosa	FADS2	11	61595564	T	C	0.569339	0.0550195	-0.0084	0.0051
ENSG00000134824	Artery_Aorta	FADS2	11	61547068	A	G	0.396247	0.0464727	-0.0083	0.005
ENSG00000134824	Esophagus_Muscularis	FADS2	11	61595564	T	C	0.8398	0.0489483	-0.0084	0.0051
ENSG00000134824	Nerve_Tibial	FADS2	11	61595564	T	C	0.729838	0.0468799	-0.0084	0.0051
ENSG00000134824	Heart_Left_Ventricle	FADS2	11	61595564	T	C	0.645555	0.0459707	-0.0084	0.0051
ENSG00000134824	Lung	FADS2	11	61556039	C	A	0.46767	0.0428162	-0.0078	0.005
ENSG00000134824	Thyroid	FADS2	11	61595564	T	C	0.718872	0.0443914	-0.0084	0.0051
ENSG00000134824	Pancreas	FADS2	11	61556039	C	A	0.495398	0.0664081	-0.0078	0.005
ENSG00000134824	Small_Intestine_Terminal_Ileum	FADS2	11	61618169	G	A	1.19849	0.0743701	-0.0106	0.0053
ENSG00000134824	Cells_Cultured_fibroblasts	FADS2	11	61595564	T	C	0.608932	0.0274933	-0.0084	0.0051
ENSG00000134824	Adipose_Subcutaneous	FADS2	11	61556039	C	A	0.427122	0.0452901	-0.0078	0.005
ENSG00000134824	Skin_Not_Sun_Exposed_Suprapubic	FADS2	11	61618608	G	A	0.18096	0.0307849	-0.0048	0.0038
ENSG00000134824	Breast_Mammary_Tissue	FADS2	11	61547068	A	G	0.587878	0.0565037	-0.0083	0.005
ENSG00000134824	Adipose_Visceral_Omentum	FADS2	11	61595564	T	C	0.468763	0.0558755	-0.0084	0.0051
ENSG00000134824	Colon_Transverse	FADS2	11	61595564	T	C	0.562248	0.0367943	-0.0084	0.0051
ENSG00000134824	Colon_Sigmoid	FADS2	11	61595564	T	C	0.714938	0.0531149	-0.0084	0.0051
ENSG00000134824	Testis	FADS2	11	61621556	C	G	0.531415	0.0568324	-0.0041	0.0038
ENSG00000134824	Whole_Blood	FADS2	11	61595564	T	C	1.19853	0.0446081	-0.0084	0.0051
ENSG00000134824	Heart_Atrial_Appendage	FADS2	11	61598288	T	C	0.500773	0.048471	-0.0055	0.0042
ENSG00000134824	Skin_Sun_Exposed_Lower_leg	FADS2	11	61599347	A	G	0.311186	0.0471488	-0.0079	0.005
ENSG00000221968	Whole_Blood	FADS3	11	61685989	C	T	-0.159251	0.0224542	0.0009	0.0037
ENSG00000221968	Liver	FADS3	11	61581764	C	T	-0.418538	0.0714481	-0.0059	0.004
ENSG00000221968	Brain_Cerebellum	FADS3	11	61567753	A	C	-0.397758	0.0551737	-0.006	0.004
ENSG00000221968	Brain_Cerebellar_Hemisphere	FADS3	11	61589481	G	A	-0.337357	0.0503587	-0.0062	0.004
ENSG00000221968	Nerve_Tibial	FADS3	11	61664992	C	T	0.140695	0.0185489	-0.0064	0.0039
ENSG00000172782	Skin_Sun_Exposed_Lower_leg	FADS6	17	72899343	T	C	0.713467	0.0851138	-0.0012	0.0184
ENSG00000172782	Skin_Not_Sun_Exposed_Suprapubic	FADS6	17	72866726	C	T	-0.307575	0.0405183	-0.0026	0.0049
ENSG00000172782	Liver	FADS6	17	72888126	T	G	1.33281	0.10577	0.0048	0.0085
ENSG00000185104	Muscle_Skeletal	FAF1	1	51348414	G	T	-0.226294	0.0336034	0.0181	0.0066
ENSG00000103876	Thyroid	FAH	15	80444591	G	A	-0.644009	0.0590291	-0.0018	0.008
ENSG00000103876	Heart_Left_Ventricle	FAH	15	80470495	A	T	0.256699	0.0407034	0.0068	0.0042
ENSG00000103876	Brain_Cerebellar_Hemisphere	FAH	15	80402616	T	A	0.974041	0.0589527	-0.0036	0.0041
ENSG00000103876	Adrenal_Gland	FAH	15	80448542	C	T	-0.350722	0.0580126	0.0102	0.0039
ENSG00000103876	Heart_Left_Ventricle	FAH	15	80470834	T	C	-0.364223	0.042054	0.0113	0.0041
ENSG00000103876	Adipose_Subcutaneous	FAH	15	80445292	C	G	0.145868	0.0174249	0.0097	0.0041
ENSG00000103876	Brain_Cerebellum	FAH	15	80414173	G	C	0.813266	0.0519743	-0.0039	0.0041
ENSG00000103876	Muscle_Skeletal	FAH	15	80466658	T	C	-0.529675	0.0592499	0.0098	0.0085
ENSG00000103876	Brain_Cerebellar_Hemisphere	FAH	15	80533656	C	G	-0.48517	0.0820594	0.0031	0.006
ENSG00000103876	Artery_Aorta	FAH	15	80466658	T	C	-1.05279	0.101365	0.0098	0.0085
ENSG00000103876	Brain_Cerebellum	FAH	15	80453971	T	C	-0.505744	0.0871671	0.0026	0.0069
ENSG00000103876	Uterus	FAH	15	80448476	C	T	0.439227	0.0724005	0.008	0.0038
ENSG00000103876	Artery_Aorta	FAH	15	80470495	A	T	0.342545	0.0434889	0.0068	0.0042
ENSG00000103876	Muscle_Skeletal	FAH	15	80445292	C	G	-0.320162	0.0307562	0.0097	0.0041
ENSG00000103876	Heart_Atrial_Appendage	FAH	15	80448542	C	T	-0.362206	0.036681	0.0102	0.0039
ENSG00000103876	Pituitary	FAH	15	80487735	T	A	0.430052	0.0415639	0.0015	0.004
ENSG00000103876	Cells_Cultured_fibroblasts	FAH	15	80480057	A	G	0.883464	0.143994	-0.0419	0.0746
ENSG00000103876	Artery_Tibial	FAH	15	80466658	T	C	-1.1582	0.0841068	0.0098	0.0085
ENSG00000103876	Artery_Tibial	FAH	15	80470519	A	G	0.279806	0.0379653	0.0069	0.0042
ENSG00000180185	Prostate	FAHD1	16	1876216	T	G	0.863389	0.0554513	-0.0035	0.0049
ENSG00000180185	Colon_Transverse	FAHD1	16	1895677	TA	T	0.528582	0.0274289	-0.0061	0.0098
ENSG00000180185	Artery_Aorta	FAHD1	16	1892882	C	T	0.817101	0.0299521	-0.0043	0.0055
ENSG00000180185	Brain_Cortex	FAHD1	16	1876216	T	G	0.889381	0.0471692	-0.0035	0.0049
ENSG00000180185	Cells_Cultured_fibroblasts	FAHD1	16	1876216	T	G	0.525226	0.0864906	-0.0035	0.0049
ENSG00000180185	Spleen	FAHD1	16	1878492	A	G	1.01672	0.0634711	-0.0032	0.0049
ENSG00000180185	Artery_Tibial	FAHD1	16	1893122	C	T	-0.999475	0.031102	0.0028	0.0049
ENSG00000180185	Cells_EBV-transformed_lymphocytes	FAHD1	16	1876216	T	G	1.01767	0.0676951	-0.0035	0.0049
ENSG00000180185	Testis	FAHD1	16	1874146	A	C	0.609242	0.0567844	-0.0043	0.005
ENSG00000180185	Adipose_Visceral_Omentum	FAHD1	16	1898595	G	A	0.732735	0.0305519	-0.0056	0.0052
ENSG00000180185	Brain_Spinal_cord_cervical_c-1	FAHD1	16	1531504	A	C	-1.38044	0.217384	-0.005	0.0172
ENSG00000180185	Pituitary	FAHD1	16	1876216	T	G	1.14755	0.0577389	-0.0035	0.0049
ENSG00000180185	Artery_Coronary	FAHD1	16	1876216	T	G	0.755875	0.0482351	-0.0035	0.0049
ENSG00000180185	Brain_Cerebellar_Hemisphere	FAHD1	16	1876216	T	G	1.17774	0.05264	-0.0035	0.0049
ENSG00000180185	Uterus	FAHD1	16	1858385	T	C	-0.648776	0.0564751	0.0049	0.0052
ENSG00000180185	Brain_Nucleus_accumbens_basal_ganglia	FAHD1	16	1876216	T	G	1.08047	0.0525469	-0.0035	0.0049
ENSG00000180185	Brain_Cerebellum	FAHD1	16	1877494	C	T	1.25149	0.0512411	-0.0029	0.0049
ENSG00000180185	Whole_Blood	FAHD1	16	1871329	T	C	0.499577	0.033241	-0.0048	0.0049
ENSG00000180185	Nerve_Tibial	FAHD1	16	1895677	TA	T	0.83185	0.0340375	-0.0061	0.0098
ENSG00000180185	Pancreas	FAHD1	16	1881611	T	C	1.13553	0.0601873	-0.0029	0.0049
ENSG00000180185	Minor_Salivary_Gland	FAHD1	16	1904556	C	T	-0.633744	0.0637162	0.0039	0.005
ENSG00000180185	Brain_Hippocampus	FAHD1	16	1878641	C	A	0.628808	0.049289	-0.0032	0.0049
ENSG00000180185	Brain_Amygdala	FAHD1	16	1919431	C	T	-0.748875	0.0734027	0.0042	0.0049
ENSG00000180185	Brain_Putamen_basal_ganglia	FAHD1	16	1892696	G	A	1.07457	0.0696774	-0.0057	0.0057
ENSG00000180185	Skin_Sun_Exposed_Lower_leg	FAHD1	16	1892549	G	A	0.56626	0.0246123	-0.0013	0.0053
ENSG00000180185	Lung	FAHD1	16	1906352	A	G	-0.631859	0.0222762	-0.0129	0.0163
ENSG00000180185	Heart_Atrial_Appendage	FAHD1	16	1893122	C	T	-0.65698	0.0332317	0.0028	0.0049
ENSG00000180185	Brain_Substantia_nigra	FAHD1	16	1915458	G	A	-0.723267	0.0886072	0.0031	0.0052
ENSG00000180185	Colon_Sigmoid	FAHD1	16	1911480	C	T	-0.794847	0.0367807	0.0034	0.005
ENSG00000180185	Liver	FAHD1	16	1884724	G	A	1.17624	0.0592348	-0.0028	0.0049
ENSG00000180185	Brain_Frontal_Cortex_BA9	FAHD1	16	1878641	C	A	0.889566	0.0526778	-0.0032	0.0049
ENSG00000180185	Stomach	FAHD1	16	1884724	G	A	1.02649	0.0382084	-0.0028	0.0049
ENSG00000180185	Vagina	FAHD1	16	1861916	C	T	-0.386207	0.0597787	0.0044	0.005
ENSG00000180185	Small_Intestine_Terminal_Ileum	FAHD1	16	1919451	G	A	-0.489888	0.039181	0.0059	0.0052
ENSG00000180185	Muscle_Skeletal	FAHD1	16	1853859	C	T	0.153782	0.0257399	-0.0046	0.0041
ENSG00000180185	Thyroid	FAHD1	16	1882310	A	T	0.750812	0.0294216	-0.0011	0.006
ENSG00000180185	Skin_Not_Sun_Exposed_Suprapubic	FAHD1	16	1878330	A	G	-0.250762	0.0409152	0.0186	0.0076
ENSG00000180185	Brain_Anterior_cingulate_cortex_BA24	FAHD1	16	1919431	C	T	-0.840247	0.0500018	0.0042	0.0049
ENSG00000180185	Brain_Hypothalamus	FAHD1	16	1886609	G	C	0.817832	0.0501148	-0.0029	0.0049
ENSG00000180185	Breast_Mammary_Tissue	FAHD1	16	1914526	A	G	-0.61412	0.0338795	0.004	0.005
ENSG00000180185	Brain_Caudate_basal_ganglia	FAHD1	16	1877494	C	T	1.02425	0.0481292	-0.0029	0.0049
ENSG00000180185	Esophagus_Muscularis	FAHD1	16	1881611	T	C	0.868797	0.0252448	-0.0029	0.0049
ENSG00000180185	Muscle_Skeletal	FAHD1	16	1906478	G	A	-0.945261	0.031964	0.0037	0.0051
ENSG00000180185	Skin_Not_Sun_Exposed_Suprapubic	FAHD1	16	1884861	A	G	0.611301	0.0308485	-0.003	0.0049
ENSG00000180185	Esophagus_Gastroesophageal_Junction	FAHD1	16	1878521	G	C	0.750177	0.0313836	-0.0029	0.0049
ENSG00000180185	Ovary	FAHD1	16	1882330	G	C	0.803516	0.0747358	-0.0034	0.0059
ENSG00000180185	Esophagus_Mucosa	FAHD1	16	1906478	G	A	-0.653183	0.026929	0.0037	0.0051
ENSG00000180185	Brain_Spinal_cord_cervical_c-1	FAHD1	16	1889645	T	C	1.16387	0.0870132	-0.0031	0.0049
ENSG00000180185	Heart_Left_Ventricle	FAHD1	16	1878521	G	C	0.646743	0.0270617	-0.0029	0.0049
ENSG00000115042	Brain_Cortex	FAHD2A	2	96346940	A	C	1.70565	0.218192	0.0283	0.0217
ENSG00000115042	Brain_Cerebellum	FAHD2A	2	95727932	G	A	1.05323	0.182945	0.0346	0.0223
ENSG00000115042	Thyroid	FAHD2A	2	96748054	G	A	-0.387904	0.0656401	-0.0067	0.0121
ENSG00000115042	Thyroid	FAHD2A	2	96025229	G	C	-0.352996	0.0361944	0.0157	0.005
ENSG00000115042	Brain_Frontal_Cortex_BA9	FAHD2A	2	96346940	A	C	1.65378	0.245448	0.0283	0.0217
ENSG00000144199	Artery_Aorta	FAHD2B	2	97799967	A	G	0.321957	0.0423757	-0.0079	0.005
ENSG00000144199	Heart_Atrial_Appendage	FAHD2B	2	97840831	G	T	0.503987	0.0359931	-0.0088	0.0053
ENSG00000144199	Colon_Sigmoid	FAHD2B	2	97857179	C	G	0.280557	0.0440127	-0.0101	0.0046
ENSG00000144199	Brain_Putamen_basal_ganglia	FAHD2B	2	97711378	C	G	0.376292	0.0504846	-0.01	0.0055
ENSG00000144199	Brain_Frontal_Cortex_BA9	FAHD2B	2	97878195	T	A	0.459261	0.0684097	-0.0064	0.0051
ENSG00000144199	Brain_Cerebellar_Hemisphere	FAHD2B	2	97726087	C	T	0.463624	0.051764	-0.0081	0.0049
ENSG00000144199	Skin_Sun_Exposed_Lower_leg	FAHD2B	2	97827469	C	T	0.237236	0.0426545	-0.0068	0.005
ENSG00000144199	Thyroid	FAHD2B	2	97864374	T	G	0.300393	0.0378952	-0.0094	0.0055
ENSG00000144199	Brain_Caudate_basal_ganglia	FAHD2B	2	97882648	A	G	-0.35502	0.0617572	0.0064	0.0049
ENSG00000144199	Brain_Cortex	FAHD2B	2	97747978	T	C	0.410154	0.0485481	-0.0084	0.0048
ENSG00000144199	Adipose_Visceral_Omentum	FAHD2B	2	97881612	C	A	-0.316408	0.0466243	0.0109	0.0078
ENSG00000144199	Stomach	FAHD2B	2	97757347	A	G	-0.309073	0.0488878	0.0121	0.0078
ENSG00000144199	Cells_Cultured_fibroblasts	FAHD2B	2	97621647	C	G	-0.290464	0.0455542	0.0089	0.0063
ENSG00000144199	Brain_Cerebellum	FAHD2B	2	97734504	AT	A	0.462235	0.0557493	-0.0171	0.0098
ENSG00000144199	Breast_Mammary_Tissue	FAHD2B	2	97860529	A	G	-0.324529	0.0488779	0.0124	0.0171
ENSG00000144199	Muscle_Skeletal	FAHD2B	2	97882648	A	G	-0.303785	0.0263997	0.0064	0.0049
ENSG00000144199	Colon_Transverse	FAHD2B	2	97703284	T	C	0.165383	0.0288161	-0.0083	0.0047
ENSG00000144199	Heart_Left_Ventricle	FAHD2B	2	97761872	T	C	0.506344	0.0279376	-0.0088	0.0044
ENSG00000144199	Esophagus_Gastroesophageal_Junction	FAHD2B	2	97739057	C	T	0.471127	0.0469475	-0.0093	0.0049
ENSG00000144199	Esophagus_Mucosa	FAHD2B	2	97602205	TG	T	-0.356064	0.0561842	0.0211	0.0106
ENSG00000144199	Esophagus_Muscularis	FAHD2B	2	97761276	G	A	0.433256	0.0357703	-0.0081	0.0044
ENSG00000144199	Adipose_Subcutaneous	FAHD2B	2	97757347	A	G	-0.511983	0.0633791	0.0121	0.0078
ENSG00000144199	Whole_Blood	FAHD2B	2	97726848	A	C	0.155788	0.0274219	-0.0092	0.0063
ENSG00000158234	Brain_Frontal_Cortex_BA9	FAIM	3	138332613	T	C	0.323894	0.0527649	-0.0256	0.0038
ENSG00000158234	Esophagus_Mucosa	FAIM	3	138332613	T	C	0.312885	0.026716	-0.0256	0.0038
ENSG00000158234	Brain_Cortex	FAIM	3	138244400	T	C	-0.318716	0.0503067	0.0239	0.0037
ENSG00000158234	Esophagus_Muscularis	FAIM	3	138369281	T	C	0.214524	0.0312955	-0.0211	0.0042
ENSG00000158234	Brain_Nucleus_accumbens_basal_ganglia	FAIM	3	138329862	A	G	0.319211	0.0454797	-0.0227	0.0038
ENSG00000158234	Skin_Not_Sun_Exposed_Suprapubic	FAIM	3	138285221	A	C	0.22431	0.0293861	-0.0254	0.0037
ENSG00000158234	Muscle_Skeletal	FAIM	3	138332613	T	C	0.394531	0.031169	-0.0256	0.0038
ENSG00000158234	Artery_Tibial	FAIM	3	138170116	A	G	0.165047	0.0248508	-0.0213	0.0039
ENSG00000158234	Skin_Sun_Exposed_Lower_leg	FAIM	3	138325220	A	G	0.250887	0.0266219	-0.0256	0.0038
ENSG00000158234	Pancreas	FAIM	3	138326399	ACAC	A	0.218132	0.0296637	-0.0182	0.0152
ENSG00000158234	Brain_Caudate_basal_ganglia	FAIM	3	138296036	A	G	0.266295	0.0462407	-0.0232	0.0039
ENSG00000135472	Esophagus_Mucosa	FAIM2	12	50297934	A	C	0.337549	0.0378358	-0.0012	0.0043
ENSG00000135472	Adipose_Subcutaneous	FAIM2	12	50297934	A	C	0.281356	0.0393264	-0.0012	0.0043
ENSG00000135472	Lung	FAIM2	12	50298535	T	C	0.246143	0.0398151	-0.0021	0.0038
ENSG00000135472	Testis	FAIM2	12	50285562	T	C	-0.202188	0.0234404	0.0136	0.004
ENSG00000135472	Artery_Aorta	FAIM2	12	50297934	A	C	0.462319	0.0474497	-0.0012	0.0043
ENSG00000135472	Thyroid	FAIM2	12	50297934	A	C	0.304403	0.0422966	-0.0012	0.0043
ENSG00000135472	Thyroid	FAIM2	12	50267335	T	C	0.282411	0.0397977	-0.0082	0.0042
ENSG00000135472	Esophagus_Muscularis	FAIM2	12	50298535	T	C	0.206246	0.0313431	-0.0021	0.0038
ENSG00000135472	Breast_Mammary_Tissue	FAIM2	12	50296488	GC	G	0.257911	0.0407321	-0.0096	0.0054
ENSG00000135472	Nerve_Tibial	FAIM2	12	50297934	A	C	0.0930071	0.0162852	-0.0012	0.0043
ENSG00000135472	Cells_Cultured_fibroblasts	FAIM2	12	50297934	A	C	0.484013	0.0374174	-0.0012	0.0043
ENSG00000135472	Cells_Cultured_fibroblasts	FAIM2	12	50303927	T	C	0.199016	0.0339081	-0.0004	0.0038
ENSG00000135472	Artery_Tibial	FAIM2	12	50297934	A	C	0.408215	0.0465957	-0.0012	0.0043
ENSG00000135472	Esophagus_Gastroesophageal_Junction	FAIM2	12	50296488	GC	G	0.249337	0.0419497	-0.0096	0.0054
ENSG00000135472	Skin_Not_Sun_Exposed_Suprapubic	FAIM2	12	50297934	A	C	0.266669	0.0417434	-0.0012	0.0043
ENSG00000167106	Colon_Transverse	FAM102A	9	130724828	T	C	-0.257571	0.0458027	0.0043	0.0053
ENSG00000167106	Skin_Sun_Exposed_Lower_leg	FAM102A	9	130674756	C	G	0.573217	0.076055	-0.0101	0.0096
ENSG00000162636	Lung	FAM102B	1	109139245	A	T	0.387952	0.0580548	-0.0128	0.0074
ENSG00000162636	Brain_Cerebellar_Hemisphere	FAM102B	1	109177802	A	G	0.949377	0.111363	0.0033	0.0104
ENSG00000162636	Artery_Tibial	FAM102B	1	109073104	T	C	0.241363	0.027686	0.006	0.0048
ENSG00000162636	Ovary	FAM102B	1	109070495	T	C	1.51648	0.181329	-0.0105	0.01
ENSG00000162636	Testis	FAM102B	1	109075561	G	A	0.197473	0.0320159	0.0079	0.0049
ENSG00000162636	Brain_Cerebellum	FAM102B	1	109177802	A	G	1.04041	0.105342	0.0033	0.0104
ENSG00000162636	Colon_Transverse	FAM102B	1	109190198	G	C	0.782915	0.131955	-0.0168	0.0136
ENSG00000133193	Testis	FAM104A	17	71221610	T	C	0.204665	0.0167779	0.0002	0.0037
ENSG00000273018	Brain_Cerebellum	FAM106A	17	18475630	C	T	-1.13809	0.0415487	0.0019	0.0041
ENSG00000273018	Brain_Caudate_basal_ganglia	FAM106A	17	18475630	C	T	-0.90491	0.0531808	0.0019	0.0041
ENSG00000273018	Esophagus_Mucosa	FAM106A	17	18475630	C	T	-1.00036	0.0424269	0.0019	0.0041
ENSG00000273018	Heart_Atrial_Appendage	FAM106A	17	18475630	C	T	-1.06006	0.0431197	0.0019	0.0041
ENSG00000273018	Esophagus_Muscularis	FAM106A	17	18475630	C	T	-1.04854	0.0372993	0.0019	0.0041
ENSG00000273018	Ovary	FAM106A	17	18475630	C	T	-1.0678	0.0810337	0.0019	0.0041
ENSG00000273018	Spleen	FAM106A	17	18475630	C	T	-0.973361	0.0570285	0.0019	0.0041
ENSG00000273018	Brain_Nucleus_accumbens_basal_ganglia	FAM106A	17	18475630	C	T	-0.859574	0.0519648	0.0019	0.0041
ENSG00000273018	Small_Intestine_Terminal_Ileum	FAM106A	17	18475630	C	T	-0.960028	0.0707459	0.0019	0.0041
ENSG00000273018	Uterus	FAM106A	17	18475630	C	T	-1.08142	0.0910363	0.0019	0.0041
ENSG00000273018	Brain_Cerebellum	FAM106A	17	18137498	T	G	-1.08548	0.184853	0.0211	0.0348
ENSG00000273018	Lung	FAM106A	17	18475630	C	T	-1.0387	0.0345548	0.0019	0.0041
ENSG00000273018	Colon_Transverse	FAM106A	17	18475630	C	T	-0.983098	0.0475454	0.0019	0.0041
ENSG00000273018	Brain_Substantia_nigra	FAM106A	17	18475630	C	T	-0.866169	0.0701931	0.0019	0.0041
ENSG00000273018	Thyroid	FAM106A	17	18475630	C	T	-1.09584	0.0435909	0.0019	0.0041
ENSG00000273018	Liver	FAM106A	17	18475630	C	T	-0.932095	0.070729	0.0019	0.0041
ENSG00000273018	Brain_Hippocampus	FAM106A	17	18533619	A	T	1.01784	0.0660022	-0.0017	0.0043
ENSG00000273018	Adipose_Subcutaneous	FAM106A	17	18475630	C	T	-1.05399	0.055806	0.0019	0.0041
ENSG00000273018	Vagina	FAM106A	17	18475630	C	T	-0.998153	0.0771779	0.0019	0.0041
ENSG00000273018	Pancreas	FAM106A	17	18475630	C	T	-0.962846	0.0606626	0.0019	0.0041
ENSG00000273018	Cells_EBV-transformed_lymphocytes	FAM106A	17	18475630	C	T	-0.803937	0.0884583	0.0019	0.0041
ENSG00000273018	Brain_Anterior_cingulate_cortex_BA24	FAM106A	17	18475630	C	T	-0.806469	0.0591433	0.0019	0.0041
ENSG00000273018	Brain_Cerebellar_Hemisphere	FAM106A	17	18475630	C	T	-1.15851	0.0561615	0.0019	0.0041
ENSG00000273018	Artery_Aorta	FAM106A	17	18475630	C	T	-1.06872	0.0425038	0.0019	0.0041
ENSG00000273018	Nerve_Tibial	FAM106A	17	18475630	C	T	-1.0471	0.0385342	0.0019	0.0041
ENSG00000273018	Brain_Putamen_basal_ganglia	FAM106A	17	18475630	C	T	-0.780908	0.0556622	0.0019	0.0041
ENSG00000273018	Colon_Sigmoid	FAM106A	17	18475630	C	T	-1.0805	0.0451891	0.0019	0.0041
ENSG00000273018	Kidney_Cortex	FAM106A	17	18482792	G	A	-0.813082	0.0917482	0.0003	0.0047
ENSG00000273018	Brain_Amygdala	FAM106A	17	18475630	C	T	-0.868454	0.0805963	0.0019	0.0041
ENSG00000273018	Adrenal_Gland	FAM106A	17	18475630	C	T	-0.982827	0.0564936	0.0019	0.0041
ENSG00000273018	Skin_Sun_Exposed_Lower_leg	FAM106A	17	18475630	C	T	-0.988257	0.035834	0.0019	0.0041
ENSG00000273018	Prostate	FAM106A	17	18475630	C	T	-1.04297	0.0568271	0.0019	0.0041
ENSG00000273018	Cells_Cultured_fibroblasts	FAM106A	17	18475630	C	T	-0.992116	0.0388795	0.0019	0.0041
ENSG00000273018	Breast_Mammary_Tissue	FAM106A	17	18475630	C	T	-1.08009	0.0424773	0.0019	0.0041
ENSG00000273018	Minor_Salivary_Gland	FAM106A	17	18475630	C	T	-0.985126	0.0735227	0.0019	0.0041
ENSG00000273018	Brain_Spinal_cord_cervical_c-1	FAM106A	17	18475630	C	T	-1.02211	0.0536984	0.0019	0.0041
ENSG00000273018	Brain_Cortex	FAM106A	17	18475630	C	T	-1.01212	0.0477115	0.0019	0.0041
ENSG00000273018	Muscle_Skeletal	FAM106A	17	18475630	C	T	-1.13599	0.0399464	0.0019	0.0041
ENSG00000273018	Heart_Left_Ventricle	FAM106A	17	18475630	C	T	-1.02163	0.0416207	0.0019	0.0041
ENSG00000273018	Whole_Blood	FAM106A	17	18475630	C	T	-0.797088	0.0327015	0.0019	0.0041
ENSG00000273018	Artery_Tibial	FAM106A	17	18475630	C	T	-0.907191	0.0422546	0.0019	0.0041
ENSG00000273018	Brain_Hypothalamus	FAM106A	17	18475630	C	T	-0.890674	0.0612733	0.0019	0.0041
ENSG00000273018	Esophagus_Gastroesophageal_Junction	FAM106A	17	18475630	C	T	-1.02297	0.0477907	0.0019	0.0041
ENSG00000273018	Pituitary	FAM106A	17	18475630	C	T	-1.04635	0.048687	0.0019	0.0041
ENSG00000273018	Adipose_Visceral_Omentum	FAM106A	17	18475630	C	T	-1.0783	0.040309	0.0019	0.0041
ENSG00000273018	Skin_Not_Sun_Exposed_Suprapubic	FAM106A	17	18475630	C	T	-1.07839	0.0405204	0.0019	0.0041
ENSG00000273018	Artery_Coronary	FAM106A	17	18475630	C	T	-1.1336	0.0498449	0.0019	0.0041
ENSG00000273018	Stomach	FAM106A	17	18475630	C	T	-0.945504	0.0492055	0.0019	0.0041
ENSG00000273018	Brain_Frontal_Cortex_BA9	FAM106A	17	18475630	C	T	-0.985602	0.0557595	0.0019	0.0041
ENSG00000273018	Testis	FAM106A	17	18475630	C	T	-1.13619	0.02796	0.0019	0.0041
ENSG00000168309	Artery_Aorta	FAM107A	3	58561548	T	C	0.224249	0.0288657	-0.0028	0.0037
ENSG00000168309	Artery_Tibial	FAM107A	3	58563151	T	C	0.401129	0.0283849	-0.0017	0.0037
ENSG00000168309	Adipose_Visceral_Omentum	FAM107A	3	58560586	T	G	0.176116	0.0243179	-0.0028	0.0037
ENSG00000168309	Esophagus_Muscularis	FAM107A	3	58563151	T	C	0.28643	0.0274281	-0.0017	0.0037
ENSG00000168309	Esophagus_Mucosa	FAM107A	3	58564699	A	C	0.292147	0.0259142	-0.0016	0.0037
ENSG00000168309	Skin_Not_Sun_Exposed_Suprapubic	FAM107A	3	58563151	T	C	0.306858	0.0251617	-0.0017	0.0037
ENSG00000168309	Skin_Sun_Exposed_Lower_leg	FAM107A	3	58564699	A	C	0.354397	0.0236247	-0.0016	0.0037
ENSG00000168309	Breast_Mammary_Tissue	FAM107A	3	58560586	T	G	0.196261	0.0279678	-0.0028	0.0037
ENSG00000168309	Esophagus_Gastroesophageal_Junction	FAM107A	3	58563151	T	C	0.248416	0.0312768	-0.0017	0.0037
ENSG00000168309	Thyroid	FAM107A	3	58571882	T	TCTTTATGCCTGATTGCCTGCTACTCGAGTCGTGCCCATTTTCCTCTCTCCTGGCCCAAACTTC	-0.384983	0.0441575	0.0077	0.0116
ENSG00000168309	Adipose_Subcutaneous	FAM107A	3	58564699	A	C	0.296926	0.0218711	-0.0016	0.0037
ENSG00000168309	Cells_Cultured_fibroblasts	FAM107A	3	58575643	T	C	0.251807	0.0298358	-0.0024	0.0038
ENSG00000168309	Heart_Atrial_Appendage	FAM107A	3	58563151	T	C	0.236402	0.0281099	-0.0017	0.0037
ENSG00000168309	Minor_Salivary_Gland	FAM107A	3	58558056	A	G	0.530464	0.081316	-0.0013	0.0038
ENSG00000168309	Testis	FAM107A	3	58614195	A	G	0.351633	0.0371803	0.0008	0.0039
ENSG00000168309	Thyroid	FAM107A	3	58563151	T	C	0.164418	0.0269826	-0.0017	0.0037
ENSG00000168309	Nerve_Tibial	FAM107A	3	58564699	A	C	0.360473	0.0179876	-0.0016	0.0037
ENSG00000065809	Brain_Putamen_basal_ganglia	FAM107B	10	14590010	G	A	-0.264596	0.0316386	-0.0047	0.0053
ENSG00000065809	Heart_Left_Ventricle	FAM107B	10	14687426	T	C	0.177078	0.0259402	-0.001	0.0038
ENSG00000065809	Muscle_Skeletal	FAM107B	10	14683636	A	G	-0.19215	0.0259713	0.0001	0.0041
ENSG00000065809	Nerve_Tibial	FAM107B	10	14755319	C	A	0.215721	0.0267878	0.0035	0.0037
ENSG00000065809	Skin_Sun_Exposed_Lower_leg	FAM107B	10	14755953	C	T	0.322874	0.037472	-0.0025	0.0039
ENSG00000065809	Skin_Not_Sun_Exposed_Suprapubic	FAM107B	10	14755953	C	T	0.240781	0.0310978	-0.0025	0.0039
ENSG00000065809	Brain_Caudate_basal_ganglia	FAM107B	10	14612372	A	G	-0.231372	0.0286624	-0.004	0.005
ENSG00000065809	Skin_Not_Sun_Exposed_Suprapubic	FAM107B	10	14601800	T	C	0.225962	0.0304742	-0.0002	0.0038
ENSG00000065809	Artery_Coronary	FAM107B	10	14680617	G	C	0.571209	0.0562425	-0.0006	0.0037
ENSG00000065809	Brain_Caudate_basal_ganglia	FAM107B	10	14614213	T	G	-0.646686	0.10663	-0.0109	0.0172
ENSG00000065809	Brain_Nucleus_accumbens_basal_ganglia	FAM107B	10	14561500	A	G	-0.209848	0.0319755	-0.0027	0.0051
ENSG00000065809	Esophagus_Muscularis	FAM107B	10	14685108	GTAGGTAGGTAGA	G	-0.203709	0.0305685	-0.0314	0.0142
ENSG00000065809	Whole_Blood	FAM107B	10	14577404	G	A	-0.134168	0.0217241	-0.0062	0.0047
ENSG00000065809	Brain_Hippocampus	FAM107B	10	14618176	A	G	-0.207723	0.0298526	-0.0036	0.0053
ENSG00000065809	Artery_Aorta	FAM107B	10	14686487	G	C	0.87639	0.0464872	-0.0008	0.0037
ENSG00000065809	Artery_Tibial	FAM107B	10	14686781	G	A	0.596204	0.0301007	-0.0008	0.0037
ENSG00000065809	Brain_Hippocampus	FAM107B	10	14614213	T	G	-0.556358	0.0886009	-0.0109	0.0172
ENSG00000065809	Skin_Not_Sun_Exposed_Suprapubic	FAM107B	10	14619353	A	G	0.291666	0.0484903	0.006	0.0056
ENSG00000065809	Testis	FAM107B	10	14609795	G	A	-0.257383	0.0396714	-0.004	0.0049
ENSG00000125898	Whole_Blood	FAM110A	20	811874	C	T	-0.194997	0.021159	0.007	0.0039
ENSG00000125898	Adipose_Subcutaneous	FAM110A	20	810707	G	A	-0.198252	0.0330693	0.0045	0.0037
ENSG00000125898	Artery_Tibial	FAM110A	20	811507	A	G	-0.16331	0.0289104	0.002	0.0037
ENSG00000125898	Testis	FAM110A	20	814368	G	C	-0.387302	0.0618472	-0.0027	0.0067
ENSG00000125898	Nerve_Tibial	FAM110A	20	814178	G	GGAA	-0.731328	0.126888	0.0359	0.0245
ENSG00000125898	Lung	FAM110A	20	811975	C	T	-0.188967	0.0283726	0.0046	0.0038
ENSG00000125898	Esophagus_Mucosa	FAM110A	20	821902	G	C	-0.295116	0.0462481	0.009	0.0087
ENSG00000125898	Thyroid	FAM110A	20	939061	C	G	-0.411276	0.0607448	-0.0116	0.0086
ENSG00000125898	Cells_Cultured_fibroblasts	FAM110A	20	811975	C	T	-0.291603	0.0219114	0.0046	0.0038
ENSG00000125898	Thyroid	FAM110A	20	821902	G	C	-0.407234	0.063909	0.009	0.0087
ENSG00000169122	Cells_Cultured_fibroblasts	FAM110B	8	58898797	T	A	0.260639	0.0194268	0.002	0.0038
ENSG00000169122	Pancreas	FAM110B	8	59195016	T	C	0.67286	0.0737894	-0.0048	0.0054
ENSG00000184731	Skin_Not_Sun_Exposed_Suprapubic	FAM110C	2	38021	T	C	0.65139	0.104955	0.0034	0.0216
ENSG00000184731	Skin_Sun_Exposed_Lower_leg	FAM110C	2	38021	T	C	0.751845	0.0895033	0.0034	0.0216
ENSG00000184731	Esophagus_Mucosa	FAM110C	2	38021	T	C	-0.520481	0.0929459	0.0034	0.0216
ENSG00000197245	Pituitary	FAM110D	1	26485291	C	T	0.364361	0.0628109	-0.0004	0.0038
ENSG00000197245	Lung	FAM110D	1	26483905	T	A	0.454511	0.0415495	-0.0033	0.004
ENSG00000197245	Esophagus_Gastroesophageal_Junction	FAM110D	1	26485291	C	T	0.366931	0.0486122	-0.0004	0.0038
ENSG00000197245	Skin_Not_Sun_Exposed_Suprapubic	FAM110D	1	26485291	C	T	0.199736	0.0321882	-0.0004	0.0038
ENSG00000197245	Prostate	FAM110D	1	26482556	C	T	0.365654	0.0601382	0.0002	0.0038
ENSG00000197245	Spleen	FAM110D	1	26485013	G	T	0.703006	0.0841649	-0.0033	0.004
ENSG00000197245	Brain_Caudate_basal_ganglia	FAM110D	1	26486092	C	T	0.352583	0.0573395	-0.0016	0.0038
ENSG00000197245	Thyroid	FAM110D	1	26483381	T	C	0.257841	0.0345877	-0.0023	0.0041
ENSG00000197245	Brain_Cortex	FAM110D	1	26483905	T	A	0.409335	0.0708225	-0.0033	0.004
ENSG00000197245	Brain_Nucleus_accumbens_basal_ganglia	FAM110D	1	26486092	C	T	0.359636	0.0596407	-0.0016	0.0038
ENSG00000197245	Skin_Sun_Exposed_Lower_leg	FAM110D	1	26483905	T	A	0.304533	0.0391112	-0.0033	0.004
ENSG00000197245	Brain_Cerebellar_Hemisphere	FAM110D	1	26483905	T	A	0.446573	0.0756546	-0.0033	0.004
ENSG00000197245	Heart_Atrial_Appendage	FAM110D	1	26485013	G	T	0.363148	0.0505555	-0.0033	0.004
ENSG00000197245	Colon_Sigmoid	FAM110D	1	26483905	T	A	0.358797	0.0526449	-0.0033	0.004
ENSG00000197245	Esophagus_Mucosa	FAM110D	1	26487940	G	A	0.222223	0.0355506	-0.0031	0.0039
ENSG00000197245	Breast_Mammary_Tissue	FAM110D	1	26483905	T	A	0.340815	0.0393496	-0.0033	0.004
ENSG00000197245	Brain_Cerebellum	FAM110D	1	26483905	T	A	0.510132	0.0727845	-0.0033	0.004
ENSG00000197245	Colon_Transverse	FAM110D	1	26487940	G	A	0.312566	0.0477271	-0.0031	0.0039
ENSG00000197245	Muscle_Skeletal	FAM110D	1	26485013	G	T	0.321506	0.0422821	-0.0033	0.004
ENSG00000197245	Artery_Aorta	FAM110D	1	26485013	G	T	0.333839	0.0361238	-0.0033	0.004
ENSG00000197245	Esophagus_Muscularis	FAM110D	1	26487940	G	A	0.300518	0.0411039	-0.0031	0.0039
ENSG00000197245	Adipose_Subcutaneous	FAM110D	1	26483381	T	C	0.356377	0.0409547	-0.0023	0.0041
ENSG00000197245	Adipose_Visceral_Omentum	FAM110D	1	26485013	G	T	0.331109	0.0297898	-0.0033	0.004
ENSG00000197245	Artery_Tibial	FAM110D	1	26483381	T	C	0.253134	0.029203	-0.0023	0.0041
ENSG00000197245	Stomach	FAM110D	1	26483905	T	A	0.330393	0.0548717	-0.0033	0.004
ENSG00000197245	Nerve_Tibial	FAM110D	1	26482556	C	T	0.290511	0.0394653	0.0002	0.0038
ENSG00000166801	Nerve_Tibial	FAM111A	11	58913162	T	C	0.229933	0.038916	0.0032	0.0068
ENSG00000166801	Adipose_Subcutaneous	FAM111A	11	58913162	T	C	0.595782	0.0523927	0.0032	0.0068
ENSG00000166801	Adipose_Visceral_Omentum	FAM111A	11	58913162	T	C	0.414408	0.0425812	0.0032	0.0068
ENSG00000166801	Lung	FAM111A	11	58913162	T	C	0.261295	0.0343887	0.0032	0.0068
ENSG00000166801	Breast_Mammary_Tissue	FAM111A	11	58883417	C	T	0.292771	0.0453075	0.0037	0.0068
ENSG00000166801	Colon_Transverse	FAM111A	11	58913162	T	C	0.300369	0.0457048	0.0032	0.0068
ENSG00000166801	Esophagus_Mucosa	FAM111A	11	58883417	C	T	0.333331	0.0409516	0.0037	0.0068
ENSG00000166801	Artery_Tibial	FAM111A	11	58913162	T	C	0.268725	0.0341487	0.0032	0.0068
ENSG00000166801	Heart_Atrial_Appendage	FAM111A	11	58883417	C	T	0.237907	0.0398177	0.0037	0.0068
ENSG00000166801	Esophagus_Muscularis	FAM111A	11	58913162	T	C	0.283776	0.0397892	0.0032	0.0068
ENSG00000166801	Cells_Cultured_fibroblasts	FAM111A	11	58913162	T	C	0.530932	0.0402862	0.0032	0.0068
ENSG00000166801	Skin_Sun_Exposed_Lower_leg	FAM111A	11	58913162	T	C	0.271804	0.0427186	0.0032	0.0068
ENSG00000197712	Thyroid	FAM114A1	4	38912208	C	G	0.242552	0.0284944	-0.0043	0.0038
ENSG00000197712	Pituitary	FAM114A1	4	38815502	C	A	0.309127	0.0424727	-0.007	0.0039
ENSG00000197712	Nerve_Tibial	FAM114A1	4	38912484	G	A	0.549464	0.0279937	0.0014	0.0042
ENSG00000197712	Testis	FAM114A1	4	38912484	G	A	0.420953	0.0271533	0.0014	0.0042
ENSG00000197712	Adipose_Visceral_Omentum	FAM114A1	4	38912484	G	A	0.237824	0.034751	0.0014	0.0042
ENSG00000197712	Skin_Sun_Exposed_Lower_leg	FAM114A1	4	38912484	G	A	0.448208	0.0280136	0.0014	0.0042
ENSG00000197712	Adipose_Subcutaneous	FAM114A1	4	38798935	T	C	0.180342	0.0292582	-0.0058	0.0045
ENSG00000197712	Lung	FAM114A1	4	38873332	T	C	0.294264	0.0321165	-0.0124	0.005
ENSG00000197712	Brain_Nucleus_accumbens_basal_ganglia	FAM114A1	4	38908643	A	G	0.250681	0.0339941	-0.0049	0.0039
ENSG00000197712	Skin_Sun_Exposed_Lower_leg	FAM114A1	4	38792524	G	A	0.170015	0.0272609	-0.0082	0.0045
ENSG00000197712	Whole_Blood	FAM114A1	4	38887933	T	C	0.242317	0.0377839	-0.0109	0.0049
ENSG00000197712	Esophagus_Mucosa	FAM114A1	4	38949957	A	C	0.193633	0.0289549	0.0069	0.0037
ENSG00000197712	Spleen	FAM114A1	4	38912484	G	A	0.464105	0.0533805	0.0014	0.0042
ENSG00000197712	Brain_Cerebellum	FAM114A1	4	38849261	T	C	0.645695	0.0921454	0.0084	0.0042
ENSG00000197712	Ovary	FAM114A1	4	38912484	G	A	0.647672	0.0738213	0.0014	0.0042
ENSG00000197712	Lung	FAM114A1	4	38945980	T	C	0.133102	0.0231917	0.0057	0.0037
ENSG00000197712	Adipose_Subcutaneous	FAM114A1	4	38912484	G	A	0.459892	0.0287245	0.0014	0.0042
ENSG00000197712	Skin_Not_Sun_Exposed_Suprapubic	FAM114A1	4	38912484	G	A	0.281231	0.028436	0.0014	0.0042
ENSG00000197712	Breast_Mammary_Tissue	FAM114A1	4	38912484	G	A	0.317504	0.0338493	0.0014	0.0042
ENSG00000197712	Nerve_Tibial	FAM114A1	4	38946824	T	C	0.162938	0.0258811	0.006	0.0037
ENSG00000197712	Testis	FAM114A1	4	38870471	T	C	-0.364245	0.0283373	0.0097	0.0042
ENSG00000197712	Esophagus_Mucosa	FAM114A1	4	38852247	T	C	-0.437582	0.0407357	0.0096	0.0044
ENSG00000055147	Adipose_Subcutaneous	FAM114A2	5	153381848	T	C	-0.437439	0.0552896	0.0036	0.0072
ENSG00000055147	Muscle_Skeletal	FAM114A2	5	153416366	A	G	0.220798	0.02437	0.0094	0.0038
ENSG00000055147	Cells_Cultured_fibroblasts	FAM114A2	5	153278085	C	A	0.294226	0.0504961	0.0145	0.0073
ENSG00000055147	Whole_Blood	FAM114A2	5	153399886	CA	C	0.134569	0.0188524	0.0077	0.0066
ENSG00000055147	Heart_Atrial_Appendage	FAM114A2	5	153434443	G	A	0.256268	0.0324757	0.009	0.0048
ENSG00000138439	Esophagus_Mucosa	FAM117B	2	203578306	G	C	-0.189926	0.0266794	-0.0135	0.0038
ENSG00000138439	Whole_Blood	FAM117B	2	203495058	A	G	-0.450279	0.0265593	0.0218	0.0041
ENSG00000138439	Artery_Aorta	FAM117B	2	203904306	A	G	-0.307306	0.0530651	0.0941	0.0064
ENSG00000138439	Thyroid	FAM117B	2	203859391	C	T	0.250589	0.0432068	0.0968	0.0056
ENSG00000138439	Adrenal_Gland	FAM117B	2	203688035	G	C	0.282878	0.043598	0.0144	0.0039
ENSG00000138439	Spleen	FAM117B	2	203591785	CT	C	-0.372465	0.0455053	0.0235	0.0058
ENSG00000138439	Pancreas	FAM117B	2	203497786	C	A	-0.472326	0.0440181	0.022	0.0041
ENSG00000100376	Colon_Sigmoid	FAM118A	22	45724727	A	G	-0.423009	0.0381637	-0.0091	0.0041
ENSG00000100376	Artery_Tibial	FAM118A	22	45711854	A	G	-1.53483	0.0430756	0.0178	0.0056
ENSG00000100376	Breast_Mammary_Tissue	FAM118A	22	45719497	G	C	-1.47719	0.0520904	0.016	0.0055
ENSG00000100376	Brain_Hypothalamus	FAM118A	22	45723807	C	G	-0.360631	0.0612637	-0.0107	0.004
ENSG00000100376	Artery_Tibial	FAM118A	22	45700514	A	G	-0.527556	0.0602903	-0.0092	0.0047
ENSG00000100376	Skin_Not_Sun_Exposed_Suprapubic	FAM118A	22	45719497	G	C	-1.59983	0.0420634	0.016	0.0055
ENSG00000100376	Adipose_Visceral_Omentum	FAM118A	22	45719497	G	C	-1.38684	0.0380259	0.016	0.0055
ENSG00000100376	Spleen	FAM118A	22	45719497	G	C	-1.15681	0.0671518	0.016	0.0055
ENSG00000100376	Artery_Tibial	FAM118A	22	45668012	T	C	-0.232135	0.026879	-0.0061	0.0038
ENSG00000100376	Brain_Anterior_cingulate_cortex_BA24	FAM118A	22	45711854	A	G	-1.44042	0.111344	0.0178	0.0056
ENSG00000100376	Nerve_Tibial	FAM118A	22	45723807	C	G	-0.904445	0.0948577	-0.0107	0.004
ENSG00000100376	Colon_Transverse	FAM118A	22	45724727	A	G	-0.798125	0.128053	-0.0091	0.0041
ENSG00000100376	Lung	FAM118A	22	45724727	A	G	-0.852639	0.115687	-0.0091	0.0041
ENSG00000100376	Ovary	FAM118A	22	45711854	A	G	-1.50299	0.0750239	0.0178	0.0056
ENSG00000100376	Lung	FAM118A	22	45711854	A	G	-1.08993	0.0625775	0.0178	0.0056
ENSG00000100376	Adipose_Visceral_Omentum	FAM118A	22	45724727	A	G	-0.412632	0.0275676	-0.0091	0.0041
ENSG00000100376	Cells_Cultured_fibroblasts	FAM118A	22	45717524	T	C	-0.494943	0.0330573	-0.0106	0.0041
ENSG00000100376	Brain_Caudate_basal_ganglia	FAM118A	22	45728163	C	CCTT	-0.381278	0.0518736	-0.0013	0.0056
ENSG00000100376	Brain_Cerebellar_Hemisphere	FAM118A	22	45728978	C	G	-1.55381	0.0736246	0.0156	0.0054
ENSG00000100376	Esophagus_Muscularis	FAM118A	22	45719497	G	C	-1.34606	0.0369747	0.016	0.0055
ENSG00000100376	Brain_Hypothalamus	FAM118A	22	45711854	A	G	-1.46597	0.0800232	0.0178	0.0056
ENSG00000100376	Whole_Blood	FAM118A	22	45724999	A	G	0.750016	0.0804499	-0.0092	0.0041
ENSG00000100376	Whole_Blood	FAM118A	22	45724727	A	G	-0.958465	0.0787019	-0.0091	0.0041
ENSG00000100376	Adipose_Subcutaneous	FAM118A	22	45724727	A	G	-0.811146	0.0851753	-0.0091	0.0041
ENSG00000100376	Adipose_Subcutaneous	FAM118A	22	45719497	G	C	-0.972053	0.0941107	0.016	0.0055
ENSG00000100376	Cells_Cultured_fibroblasts	FAM118A	22	45719497	G	C	-0.989282	0.0852236	0.016	0.0055
ENSG00000100376	Spleen	FAM118A	22	45724727	A	G	-0.530704	0.0468288	-0.0091	0.0041
ENSG00000100376	Brain_Cerebellum	FAM118A	22	45723807	C	G	-0.538339	0.0486599	-0.0107	0.004
ENSG00000100376	Esophagus_Mucosa	FAM118A	22	45724727	A	G	-0.984932	0.113416	-0.0091	0.0041
ENSG00000100376	Esophagus_Muscularis	FAM118A	22	45724727	A	G	-0.457915	0.0282652	-0.0091	0.0041
ENSG00000100376	Skin_Sun_Exposed_Lower_leg	FAM118A	22	45731539	T	C	-0.502334	0.0807627	0.0154	0.0054
ENSG00000100376	Colon_Sigmoid	FAM118A	22	45719497	G	C	-1.49431	0.0530044	0.016	0.0055
ENSG00000100376	Pancreas	FAM118A	22	45703075	G	A	0.346301	0.0398569	0.0153	0.0038
ENSG00000100376	Small_Intestine_Terminal_Ileum	FAM118A	22	45728978	C	G	-1.49299	0.0965812	0.0156	0.0054
ENSG00000100376	Esophagus_Gastroesophageal_Junction	FAM118A	22	45700514	A	G	-0.395308	0.0329168	-0.0092	0.0047
ENSG00000100376	Artery_Coronary	FAM118A	22	45728163	C	CCTT	-0.360262	0.0529308	-0.0013	0.0056
ENSG00000100376	Whole_Blood	FAM118A	22	45719497	G	C	-0.65719	0.083698	0.016	0.0055
ENSG00000100376	Heart_Left_Ventricle	FAM118A	22	45711854	A	G	-1.33382	0.0464293	0.0178	0.0056
ENSG00000100376	Heart_Left_Ventricle	FAM118A	22	45724727	A	G	-0.422855	0.034119	-0.0091	0.0041
ENSG00000100376	Breast_Mammary_Tissue	FAM118A	22	45717524	T	C	-0.336824	0.0383134	-0.0106	0.0041
ENSG00000100376	Brain_Caudate_basal_ganglia	FAM118A	22	45736153	A	G	-1.74864	0.0809616	0.0158	0.0054
ENSG00000100376	Adrenal_Gland	FAM118A	22	45736153	A	G	-1.17834	0.0595809	0.0158	0.0054
ENSG00000100376	Muscle_Skeletal	FAM118A	22	45724727	A	G	-0.308137	0.0300546	-0.0091	0.0041
ENSG00000100376	Cells_EBV-transformed_lymphocytes	FAM118A	22	45723465	G	A	-1.47726	0.0923183	0.0142	0.0057
ENSG00000100376	Skin_Not_Sun_Exposed_Suprapubic	FAM118A	22	45723116	G	A	-0.81588	0.124629	-0.0102	0.0042
ENSG00000100376	Thyroid	FAM118A	22	45723696	C	G	0.651533	0.0990759	-0.0095	0.004
ENSG00000100376	Whole_Blood	FAM118A	22	45778525	AG	A	-0.412252	0.0552282	0.0213	0.0092
ENSG00000100376	Thyroid	FAM118A	22	45807538	C	G	0.802725	0.101558	-0.0162	0.0055
ENSG00000100376	Testis	FAM118A	22	45711854	A	G	-1.20014	0.0525301	0.0178	0.0056
ENSG00000100376	Ovary	FAM118A	22	45723696	C	G	-0.465771	0.054657	-0.0095	0.004
ENSG00000100376	Adipose_Subcutaneous	FAM118A	22	45707737	G	C	-0.553386	0.0875606	0.015	0.0038
ENSG00000100376	Artery_Coronary	FAM118A	22	45711854	A	G	-1.35923	0.0664945	0.0178	0.0056
ENSG00000100376	Liver	FAM118A	22	45728978	C	G	-1.11325	0.0625008	0.0156	0.0054
ENSG00000100376	Brain_Cortex	FAM118A	22	45705685	CGGCGG	C	0.33509	0.0532063	0.0069	0.0065
ENSG00000100376	Brain_Cerebellum	FAM118A	22	45736153	A	G	-1.44369	0.0608349	0.0158	0.0054
ENSG00000100376	Muscle_Skeletal	FAM118A	22	45719497	G	C	-0.656336	0.0644609	0.016	0.0055
ENSG00000100376	Esophagus_Mucosa	FAM118A	22	45719497	G	C	-1.30809	0.0380556	0.016	0.0055
ENSG00000100376	Stomach	FAM118A	22	45724727	A	G	-0.264515	0.0409976	-0.0091	0.0041
ENSG00000100376	Prostate	FAM118A	22	45731539	T	C	-1.09424	0.0625386	0.0154	0.0054
ENSG00000100376	Artery_Aorta	FAM118A	22	46566996	G	A	0.809084	0.112492	0.0286	0.1105
ENSG00000100376	Heart_Atrial_Appendage	FAM118A	22	45723807	C	G	-0.366676	0.0316099	-0.0107	0.004
ENSG00000100376	Pituitary	FAM118A	22	45724727	A	G	-0.382307	0.0470448	-0.0091	0.0041
ENSG00000100376	Colon_Transverse	FAM118A	22	45728978	C	G	-1.29678	0.0449003	0.0156	0.0054
ENSG00000100376	Artery_Aorta	FAM118A	22	45732328	A	G	0.373484	0.0303957	0.015	0.0038
ENSG00000100376	Vagina	FAM118A	22	45731182	T	C	0.381283	0.0512049	0.0147	0.0037
ENSG00000100376	Whole_Blood	FAM118A	22	45675646	G	A	0.131011	0.0169828	-0.0053	0.0041
ENSG00000100376	Testis	FAM118A	22	45724727	A	G	-0.579458	0.0576307	-0.0091	0.0041
ENSG00000100376	Esophagus_Gastroesophageal_Junction	FAM118A	22	45719497	G	C	-1.34852	0.044249	0.016	0.0055
ENSG00000100376	Thyroid	FAM118A	22	45723807	C	G	-0.954215	0.0981899	-0.0107	0.004
ENSG00000100376	Skin_Sun_Exposed_Lower_leg	FAM118A	22	45719497	G	C	-0.99079	0.0880638	0.016	0.0055
ENSG00000100376	Stomach	FAM118A	22	45719497	G	C	-1.44481	0.0542411	0.016	0.0055
ENSG00000100376	Pituitary	FAM118A	22	45718627	A	G	-1.61786	0.0699311	0.017	0.0038
ENSG00000100376	Pancreas	FAM118A	22	45711854	A	G	-1.38019	0.0531376	0.0178	0.0056
ENSG00000100376	Brain_Putamen_basal_ganglia	FAM118A	22	45736153	A	G	-1.53542	0.0763369	0.0158	0.0054
ENSG00000100376	Brain_Amygdala	FAM118A	22	45741718	T	C	-1.6121	0.119877	0.0155	0.0054
ENSG00000100376	Adrenal_Gland	FAM118A	22	45724727	A	G	-0.339088	0.044915	-0.0091	0.0041
ENSG00000100376	Lung	FAM118A	22	45778525	AG	A	-0.480243	0.0689861	0.0213	0.0092
ENSG00000100376	Liver	FAM118A	22	45724727	A	G	-0.589819	0.0482543	-0.0091	0.0041
ENSG00000100376	Minor_Salivary_Gland	FAM118A	22	45800926	T	A	1.44354	0.0841125	-0.016	0.0055
ENSG00000100376	Brain_Cortex	FAM118A	22	45736153	A	G	-1.61501	0.0737593	0.0158	0.0054
ENSG00000100376	Heart_Atrial_Appendage	FAM118A	22	45736153	A	G	-1.42175	0.0436526	0.0158	0.0054
ENSG00000100376	Thyroid	FAM118A	22	45731050	G	A	-0.728881	0.100477	0.0161	0.0056
ENSG00000100376	Brain_Nucleus_accumbens_basal_ganglia	FAM118A	22	45736153	A	G	-1.47393	0.0718661	0.0158	0.0054
ENSG00000100376	Brain_Spinal_cord_cervical_c-1	FAM118A	22	45756081	A	G	-1.55743	0.130747	0.0157	0.0054
ENSG00000100376	Nerve_Tibial	FAM118A	22	45719497	G	C	-1.39345	0.0370488	0.016	0.0055
ENSG00000100376	Brain_Cerebellar_Hemisphere	FAM118A	22	45727565	G	T	-0.524201	0.0588421	-0.0075	0.0041
ENSG00000100376	Kidney_Cortex	FAM118A	22	45728978	C	G	-1.42602	0.106807	0.0156	0.0054
ENSG00000100376	Brain_Frontal_Cortex_BA9	FAM118A	22	45728978	C	G	-1.55882	0.092808	0.0156	0.0054
ENSG00000100376	Small_Intestine_Terminal_Ileum	FAM118A	22	45700514	A	G	-0.383968	0.0632929	-0.0092	0.0047
ENSG00000100376	Vagina	FAM118A	22	45736153	A	G	-1.88911	0.0730039	0.0158	0.0054
ENSG00000100376	Artery_Aorta	FAM118A	22	45731050	G	A	-0.770112	0.134143	0.0161	0.0056
ENSG00000100376	Brain_Hippocampus	FAM118A	22	45736153	A	G	-1.87739	0.0949093	0.0158	0.0054
ENSG00000100376	Uterus	FAM118A	22	45736153	A	G	-1.44122	0.0722968	0.0158	0.0054
ENSG00000100376	Minor_Salivary_Gland	FAM118A	22	45724727	A	G	-0.384257	0.0602068	-0.0091	0.0041
ENSG00000100376	Prostate	FAM118A	22	45736434	G	C	-0.299326	0.0522259	-0.0031	0.0039
ENSG00000100376	Brain_Substantia_nigra	FAM118A	22	45736153	A	G	-1.38145	0.105129	0.0158	0.0054
ENSG00000100376	Uterus	FAM118A	22	45790132	C	T	-0.279091	0.045603	-0.0034	0.0039
ENSG00000197798	Whole_Blood	FAM118B	11	126168992	G	A	0.377171	0.0304785	-0.0204	0.0043
ENSG00000197798	Testis	FAM118B	11	126182644	A	C	0.260942	0.040866	0.0185	0.0042
ENSG00000197798	Heart_Atrial_Appendage	FAM118B	11	126099573	T	C	0.375188	0.0540724	0.0098	0.0053
ENSG00000197798	Whole_Blood	FAM118B	11	126078671	A	G	0.875366	0.0353679	0.0099	0.0053
ENSG00000197798	Esophagus_Gastroesophageal_Junction	FAM118B	11	126213341	T	G	-0.194326	0.0329694	-0.0205	0.0043
ENSG00000197798	Heart_Left_Ventricle	FAM118B	11	126208759	C	T	0.211363	0.0311565	-0.0018	0.0039
ENSG00000048828	Esophagus_Mucosa	FAM120A	9	96324152	A	G	0.177881	0.0306322	0.0067	0.006
ENSG00000188938	Cells_Cultured_fibroblasts	FAM120AOS	9	96198617	G	GA	-0.277675	0.0365477	0.0128	0.0067
ENSG00000112584	Thyroid	FAM120B	6	170657593	G	C	-0.671393	0.0883467	-0.0006	0.0054
ENSG00000112584	Artery_Tibial	FAM120B	6	170632870	T	C	-0.330395	0.0320437	-0.0015	0.0053
ENSG00000112584	Adipose_Visceral_Omentum	FAM120B	6	170635900	T	C	0.393247	0.0388804	0.0045	0.0044
ENSG00000112584	Esophagus_Muscularis	FAM120B	6	170659964	T	C	-0.311378	0.0387619	-0.0006	0.0054
ENSG00000112584	Brain_Hypothalamus	FAM120B	6	170912653	A	G	-0.563889	0.0890131	0.0019	0.0073
ENSG00000112584	Cells_EBV-transformed_lymphocytes	FAM120B	6	170620991	A	C	-0.705191	0.104657	-0.0006	0.0054
ENSG00000112584	Brain_Caudate_basal_ganglia	FAM120B	6	170486271	C	G	-1.70672	0.287339	0.003	0.0262
ENSG00000112584	Stomach	FAM120B	6	170619840	G	A	-0.333827	0.0555763	-0.0013	0.0053
ENSG00000112584	Skin_Not_Sun_Exposed_Suprapubic	FAM120B	6	170615378	G	T	-0.375017	0.0426456	-0.0014	0.0053
ENSG00000112584	Muscle_Skeletal	FAM120B	6	170713885	G	C	-0.33271	0.0385141	-0.008	0.0067
ENSG00000112584	Whole_Blood	FAM120B	6	170635900	T	C	0.144679	0.0179365	0.0045	0.0044
ENSG00000112584	Esophagus_Mucosa	FAM120B	6	170620991	A	C	-0.431436	0.0380395	-0.0006	0.0054
ENSG00000112584	Heart_Left_Ventricle	FAM120B	6	170619840	G	A	-0.280174	0.0462498	-0.0013	0.0053
ENSG00000112584	Liver	FAM120B	6	170691722	T	TAAAAG	-0.554476	0.0856004	0.0061	0.0089
ENSG00000112584	Skin_Sun_Exposed_Lower_leg	FAM120B	6	170679596	C	A	-0.277823	0.0313886	0.0017	0.0042
ENSG00000112584	Nerve_Tibial	FAM120B	6	170619840	G	A	-0.497051	0.0469209	-0.0013	0.0053
ENSG00000112584	Lung	FAM120B	6	170627761	G	A	-0.362502	0.0391883	0.0007	0.0054
ENSG00000112584	Colon_Sigmoid	FAM120B	6	170655880	A	G	-0.285808	0.0476274	-0.0008	0.0054
ENSG00000112584	Artery_Aorta	FAM120B	6	170620991	A	C	-0.47543	0.0472181	-0.0006	0.0054
ENSG00000112584	Adrenal_Gland	FAM120B	6	170632870	T	C	-0.550775	0.0660573	-0.0015	0.0053
ENSG00000112584	Spleen	FAM120B	6	170619840	G	A	-0.650454	0.0800464	-0.0013	0.0053
ENSG00000112584	Artery_Coronary	FAM120B	6	170624665	T	C	-0.562459	0.0838769	-0.0006	0.0053
ENSG00000112584	Heart_Atrial_Appendage	FAM120B	6	170605086	A	G	-0.3239	0.0467959	0.0001	0.0055
ENSG00000112584	Brain_Frontal_Cortex_BA9	FAM120B	6	170635900	T	C	0.528317	0.0700467	0.0045	0.0044
ENSG00000112584	Brain_Cerebellar_Hemisphere	FAM120B	6	170785194	A	G	0.51636	0.0891615	0.0166	0.0061
ENSG00000112584	Pituitary	FAM120B	6	170635900	T	C	0.410084	0.0640931	0.0045	0.0044
ENSG00000112584	Brain_Cerebellum	FAM120B	6	170703130	T	C	0.889944	0.0947807	0.0052	0.0062
ENSG00000112584	Breast_Mammary_Tissue	FAM120B	6	170650360	A	C	-0.38036	0.0570498	-0.0017	0.0053
ENSG00000112584	Cells_Cultured_fibroblasts	FAM120B	6	170624665	T	C	-0.411085	0.0525139	-0.0006	0.0053
ENSG00000112584	Adipose_Subcutaneous	FAM120B	6	170620991	A	C	-0.573921	0.0412475	-0.0006	0.0054
ENSG00000112584	Thyroid	FAM120B	6	170719346	A	G	0.544998	0.0620136	-0.0012	0.008
ENSG00000112584	Esophagus_Gastroesophageal_Junction	FAM120B	6	170635900	T	C	0.262371	0.0381793	0.0045	0.0044
ENSG00000112584	Nerve_Tibial	FAM120B	6	170619361	G	T	0.309579	0.0441064	0.0055	0.0061
ENSG00000112584	Brain_Putamen_basal_ganglia	FAM120B	6	170585917	T	C	-0.416713	0.0717202	-0.0028	0.0039
ENSG00000112584	Brain_Cortex	FAM120B	6	170635900	T	C	0.491755	0.0795505	0.0045	0.0044
ENSG00000150510	Lung	FAM124A	13	51797437	C	G	-0.360799	0.0530192	-0.0027	0.0044
ENSG00000150510	Muscle_Skeletal	FAM124A	13	51799602	C	T	-0.225486	0.034153	0.0008	0.0037
ENSG00000150510	Brain_Cerebellum	FAM124A	13	51817143	A	G	0.393283	0.0542683	-0.005	0.0038
ENSG00000150510	Brain_Cerebellar_Hemisphere	FAM124A	13	51820344	T	C	0.395354	0.0607355	-0.0015	0.0039
ENSG00000150510	Thyroid	FAM124A	13	51811925	T	TG	0.345445	0.0407439	0.0005	0.005
ENSG00000150510	Thyroid	FAM124A	13	51797965	CTG	C	-0.289864	0.0371269	0.0008	0.0052
ENSG00000150510	Artery_Tibial	FAM124A	13	51796974	G	C	-0.191353	0.0320242	0.0016	0.0037
ENSG00000150510	Nerve_Tibial	FAM124A	13	51796843	C	T	-0.248954	0.035569	0.0016	0.0037
ENSG00000150510	Adrenal_Gland	FAM124A	13	51762800	G	A	-0.467647	0.0670142	-0.0064	0.0043
ENSG00000150510	Whole_Blood	FAM124A	13	51750625	G	A	-0.278646	0.0437424	-0.0028	0.0038
ENSG00000150510	Nerve_Tibial	FAM124A	13	51817650	T	C	0.236209	0.0403662	-0.0021	0.0043
ENSG00000124019	Adrenal_Gland	FAM124B	2	225291370	T	G	-0.485849	0.0672119	-0.0102	0.0037
ENSG00000124019	Lung	FAM124B	2	225281331	A	C	-0.380085	0.0556157	-0.0046	0.0051
ENSG00000124019	Adipose_Subcutaneous	FAM124B	2	225297984	T	G	-0.26163	0.0350265	-0.0093	0.0038
ENSG00000124019	Artery_Tibial	FAM124B	2	225322828	A	G	-0.191502	0.0307141	-0.0058	0.0044
ENSG00000124019	Skin_Not_Sun_Exposed_Suprapubic	FAM124B	2	225290379	T	C	-0.246652	0.0440603	-0.0076	0.0037
ENSG00000124019	Breast_Mammary_Tissue	FAM124B	2	225296091	T	A	-0.210338	0.0367112	-0.01	0.0037
ENSG00000124019	Skin_Sun_Exposed_Lower_leg	FAM124B	2	225290691	T	C	-0.275447	0.0371875	-0.0066	0.0038
ENSG00000124019	Thyroid	FAM124B	2	225268300	A	G	-0.368789	0.0513524	-0.0047	0.0052
ENSG00000122591	Cells_Cultured_fibroblasts	FAM126A	7	22918729	G	T	0.20074	0.0307017	-0.0009	0.0038
ENSG00000122591	Muscle_Skeletal	FAM126A	7	23038024	C	T	-0.325631	0.0268783	0.0007	0.0039
ENSG00000122591	Cells_Cultured_fibroblasts	FAM126A	7	22921307	G	A	0.186859	0.0240466	0.0006	0.0038
ENSG00000122591	Adipose_Visceral_Omentum	FAM126A	7	22936571	G	A	-0.284261	0.0500504	-0.002	0.0082
ENSG00000122591	Nerve_Tibial	FAM126A	7	22907231	T	C	0.177335	0.0252758	-0.0051	0.0037
ENSG00000122591	Skin_Sun_Exposed_Lower_leg	FAM126A	7	22855527	T	C	0.163084	0.0294256	0.001	0.0061
ENSG00000122591	Whole_Blood	FAM126A	7	23053948	C	G	0.458372	0.0717616	0.0049	0.0134
ENSG00000122591	Adipose_Subcutaneous	FAM126A	7	22898849	T	G	-0.332862	0.049399	0.0009	0.0075
ENSG00000122591	Adipose_Subcutaneous	FAM126A	7	22313059	A	G	0.924962	0.14659	-0.0104	0.0131
ENSG00000122591	Esophagus_Muscularis	FAM126A	7	23049586	A	T	-0.352654	0.0488655	0.0011	0.0039
ENSG00000122591	Nerve_Tibial	FAM126A	7	22900531	T	C	0.534719	0.0598096	-0.0095	0.0103
ENSG00000122591	Esophagus_Mucosa	FAM126A	7	22901064	A	G	-0.412067	0.0698408	0	0.0075
ENSG00000122591	Thyroid	FAM126A	7	23085350	C	T	-0.266935	0.0422249	0.0065	0.0096
ENSG00000122591	Testis	FAM126A	7	23055002	C	T	0.253471	0.0306997	0.0013	0.0039
ENSG00000155744	Cells_Cultured_fibroblasts	FAM126B	2	202021495	T	C	-0.179024	0.0258431	0.0161	0.0046
ENSG00000175182	Liver	FAM131A	3	184051875	G	C	0.34918	0.0609849	0.0064	0.0043
ENSG00000159784	Artery_Aorta	FAM131B	7	143075554	A	ATCT	0.309194	0.0348712	-0.0026	0.0059
ENSG00000159784	Adipose_Subcutaneous	FAM131B	7	143060291	C	T	0.236365	0.0393559	0.002	0.0044
ENSG00000185519	Brain_Cerebellum	FAM131C	1	16324338	C	T	0.406875	0.0566044	0.0054	0.0038
ENSG00000185519	Esophagus_Mucosa	FAM131C	1	16400384	A	C	0.353942	0.0423565	-0.0129	0.004
ENSG00000185519	Pancreas	FAM131C	1	16392487	T	C	0.628548	0.0519013	0.0073	0.0044
ENSG00000185519	Small_Intestine_Terminal_Ileum	FAM131C	1	16392487	T	C	0.55763	0.0921431	0.0073	0.0044
ENSG00000185519	Brain_Caudate_basal_ganglia	FAM131C	1	16388904	T	A	0.499062	0.0580499	-0.014	0.0047
ENSG00000185519	Liver	FAM131C	1	16389827	TCCCTGGATGCTCAGTCCAGTCCAGC	T	1.32609	0.211219	-0.0028	0.0388
ENSG00000185519	Brain_Cortex	FAM131C	1	16382505	C	T	-0.43995	0.0530884	0.0038	0.0038
ENSG00000185519	Heart_Left_Ventricle	FAM131C	1	16392487	T	C	0.238497	0.0387743	0.0073	0.0044
ENSG00000185519	Brain_Cerebellum	FAM131C	1	16382877	G	A	-0.580904	0.0731503	-0.016	0.0046
ENSG00000185519	Adrenal_Gland	FAM131C	1	16392487	T	C	0.568444	0.0525205	0.0073	0.0044
ENSG00000185519	Brain_Putamen_basal_ganglia	FAM131C	1	16388904	T	A	0.463192	0.0796002	-0.014	0.0047
ENSG00000185519	Brain_Substantia_nigra	FAM131C	1	16417026	A	G	-0.556884	0.0924832	0.0087	0.0038
ENSG00000185519	Thyroid	FAM131C	1	16395590	G	A	0.306747	0.0429185	-0.0136	0.004
ENSG00000185519	Brain_Amygdala	FAM131C	1	16388904	T	A	0.444826	0.0753605	-0.014	0.0047
ENSG00000185519	Pituitary	FAM131C	1	16392487	T	C	0.534604	0.0442707	0.0073	0.0044
ENSG00000185519	Brain_Cerebellar_Hemisphere	FAM131C	1	16325450	T	G	0.475577	0.0654769	0.0052	0.0038
ENSG00000185519	Brain_Nucleus_accumbens_basal_ganglia	FAM131C	1	16389026	C	T	0.382407	0.0586074	-0.018	0.0043
ENSG00000185519	Brain_Hippocampus	FAM131C	1	16388904	T	A	0.90591	0.0887413	-0.014	0.0047
ENSG00000185519	Thyroid	FAM131C	1	16368324	G	A	0.310049	0.0413858	0.0114	0.0037
ENSG00000082269	Colon_Transverse	FAM135A	6	71115751	C	A	-0.166291	0.0268685	0.0033	0.0048
ENSG00000147724	Small_Intestine_Terminal_Ileum	FAM135B	8	139288117	A	G	0.551919	0.0747454	-0.0009	0.0039
ENSG00000147724	Esophagus_Muscularis	FAM135B	8	139474561	A	G	-0.384378	0.0339899	0.0019	0.0037
ENSG00000147724	Colon_Sigmoid	FAM135B	8	139472050	C	A	-0.377821	0.0418116	0.0016	0.0037
ENSG00000147724	Testis	FAM135B	8	139453883	C	T	0.205971	0.0185471	0.001	0.0037
ENSG00000147724	Adipose_Subcutaneous	FAM135B	8	139446282	T	C	0.43854	0.0411735	-0.0003	0.0037
ENSG00000147724	Nerve_Tibial	FAM135B	8	139474561	A	G	-0.469277	0.0305755	0.0019	0.0037
ENSG00000147724	Esophagus_Gastroesophageal_Junction	FAM135B	8	139472050	C	A	-0.405488	0.0412267	0.0016	0.0037
ENSG00000035141	Heart_Left_Ventricle	FAM136A	2	70498923	A	G	0.18868	0.0282992	-0.0116	0.0037
ENSG00000035141	Heart_Atrial_Appendage	FAM136A	2	70529614	C	T	-0.268643	0.0319681	0.0069	0.0039
ENSG00000035141	Colon_Sigmoid	FAM136A	2	70528827	A	G	-0.246773	0.0351772	0.0075	0.0039
ENSG00000035141	Pancreas	FAM136A	2	70528827	A	G	-0.321953	0.0372256	0.0075	0.0039
ENSG00000035141	Cells_EBV-transformed_lymphocytes	FAM136A	2	70427457	G	A	-0.342759	0.0560519	0.0052	0.0038
ENSG00000035141	Cells_Cultured_fibroblasts	FAM136A	2	70506331	A	ACTT	0.26017	0.0144371	-0.0127	0.0052
ENSG00000035141	Spleen	FAM136A	2	70528601	C	T	0.463577	0.05689	0.0167	0.0071
ENSG00000035141	Thyroid	FAM136A	2	70528601	C	T	0.476354	0.0495843	0.0167	0.0071
ENSG00000035141	Esophagus_Mucosa	FAM136A	2	70543386	C	T	-0.163777	0.0234641	0.0117	0.0038
ENSG00000035141	Skin_Sun_Exposed_Lower_leg	FAM136A	2	70451402	C	G	-0.185231	0.0250855	0.0069	0.0039
ENSG00000035141	Brain_Nucleus_accumbens_basal_ganglia	FAM136A	2	70449776	G	A	-0.238174	0.0387617	0.0107	0.0038
ENSG00000035141	Nerve_Tibial	FAM136A	2	70528601	C	T	0.37137	0.0507782	0.0167	0.0071
ENSG00000138640	Cells_Cultured_fibroblasts	FAM13A	4	89947254	A	G	0.169351	0.0236443	-0.0049	0.004
ENSG00000138640	Adipose_Subcutaneous	FAM13A	4	89724705	TTGA	T	0.181379	0.0297805	0.0163	0.0064
ENSG00000138640	Nerve_Tibial	FAM13A	4	89730074	T	C	0.188277	0.0261163	0.0126	0.0037
ENSG00000031003	Heart_Atrial_Appendage	FAM13B	5	137380603	G	A	-0.265988	0.0426656	0.0109	0.0049
ENSG00000148541	Muscle_Skeletal	FAM13C	10	61026167	G	A	-0.232384	0.0413507	-0.0019	0.0055
ENSG00000148541	Muscle_Skeletal	FAM13C	10	61085082	T	C	0.173006	0.0275319	0.002	0.0038
ENSG00000148541	Testis	FAM13C	10	61081424	G	A	-0.399316	0.0461599	-0.0009	0.0038
ENSG00000109794	Muscle_Skeletal	FAM149A	4	187099852	A	G	0.263005	0.0445902	0.0087	0.0038
ENSG00000109794	Nerve_Tibial	FAM149A	4	187112826	G	A	-0.183335	0.0308356	-0.0126	0.0039
ENSG00000109794	Brain_Cerebellum	FAM149A	4	187093018	T	G	0.777299	0.0489471	0.0081	0.0039
ENSG00000109794	Brain_Cortex	FAM149A	4	187093018	T	G	0.462387	0.041975	0.0081	0.0039
ENSG00000109794	Testis	FAM149A	4	187028655	G	C	-0.789484	0.067595	0.0017	0.0046
ENSG00000109794	Minor_Salivary_Gland	FAM149A	4	187099043	A	G	0.54828	0.0753769	0.0064	0.0039
ENSG00000109794	Brain_Cerebellar_Hemisphere	FAM149A	4	187098581	T	C	0.481143	0.0583061	0.0087	0.0038
ENSG00000109794	Pancreas	FAM149A	4	187093018	T	G	0.821718	0.0502589	0.0081	0.0039
ENSG00000109794	Artery_Tibial	FAM149A	4	187092626	G	C	-0.453756	0.0313701	-0.0095	0.004
ENSG00000109794	Brain_Hippocampus	FAM149A	4	187093018	T	G	0.494089	0.0393103	0.0081	0.0039
ENSG00000109794	Esophagus_Mucosa	FAM149A	4	187112629	C	G	-0.252462	0.0396811	-0.0114	0.0039
ENSG00000109794	Colon_Sigmoid	FAM149A	4	187093018	T	G	0.575117	0.0365124	0.0081	0.0039
ENSG00000109794	Testis	FAM149A	4	187093018	T	G	0.348504	0.0510648	0.0081	0.0039
ENSG00000109794	Pituitary	FAM149A	4	187099043	A	G	0.50376	0.0672493	0.0064	0.0039
ENSG00000109794	Adrenal_Gland	FAM149A	4	187101859	T	G	-0.526681	0.0831713	-0.0139	0.0044
ENSG00000109794	Skin_Sun_Exposed_Lower_leg	FAM149A	4	187112394	T	A	-0.177118	0.0261603	-0.0159	0.004
ENSG00000109794	Colon_Transverse	FAM149A	4	187106870	A	G	0.419888	0.0341806	0.0092	0.0038
ENSG00000109794	Heart_Left_Ventricle	FAM149A	4	187119701	A	G	0.323351	0.0348169	-0.0186	0.0038
ENSG00000109794	Heart_Atrial_Appendage	FAM149A	4	187060138	C	T	-0.44482	0.0605523	-0.006	0.0056
ENSG00000109794	Artery_Aorta	FAM149A	4	187060255	A	T	-0.430486	0.0397707	-0.0082	0.0039
ENSG00000109794	Artery_Coronary	FAM149A	4	187092626	G	C	-0.471342	0.0697103	-0.0095	0.004
ENSG00000109794	Adipose_Visceral_Omentum	FAM149A	4	187100931	C	T	0.240624	0.0308225	0.0104	0.0039
ENSG00000109794	Brain_Putamen_basal_ganglia	FAM149A	4	187099043	A	G	0.637561	0.0467085	0.0064	0.0039
ENSG00000109794	Lung	FAM149A	4	187050869	G	A	-0.297672	0.0405558	-0.0005	0.0044
ENSG00000109794	Brain_Caudate_basal_ganglia	FAM149A	4	187075474	A	G	-0.293704	0.038185	-0.0058	0.0037
ENSG00000109794	Artery_Aorta	FAM149A	4	187111665	C	A	0.537517	0.0417154	0.0087	0.0038
ENSG00000109794	Nerve_Tibial	FAM149A	4	187071405	T	C	0.57183	0.0868916	-0.0701	0.0646
ENSG00000109794	Cells_Cultured_fibroblasts	FAM149A	4	187113041	G	C	0.336224	0.0276088	0.0095	0.0038
ENSG00000109794	Spleen	FAM149A	4	187075365	T	G	0.579287	0.065429	0.0034	0.0037
ENSG00000109794	Thyroid	FAM149A	4	187099852	A	G	0.402388	0.0338681	0.0087	0.0038
ENSG00000109794	Esophagus_Gastroesophageal_Junction	FAM149A	4	187111665	C	A	0.637161	0.0336158	0.0087	0.0038
ENSG00000109794	Stomach	FAM149A	4	187054806	G	A	0.304084	0.0468173	-0.0019	0.0042
ENSG00000109794	Lung	FAM149A	4	187098581	T	C	0.459527	0.0334934	0.0087	0.0038
ENSG00000109794	Thyroid	FAM149A	4	187014978	A	G	0.226645	0.0369537	0.001	0.0039
ENSG00000109794	Muscle_Skeletal	FAM149A	4	187101285	AT	A	0.427263	0.07283	-0.0116	0.0081
ENSG00000109794	Muscle_Skeletal	FAM149A	4	187112629	C	G	-0.275238	0.0440327	-0.0114	0.0039
ENSG00000109794	Brain_Frontal_Cortex_BA9	FAM149A	4	187099043	A	G	0.560117	0.0488353	0.0064	0.0039
ENSG00000109794	Cells_Cultured_fibroblasts	FAM149A	4	187071282	C	G	0.254897	0.0298805	0.0034	0.0039
ENSG00000109794	Brain_Amygdala	FAM149A	4	187093018	T	G	0.499626	0.0493336	0.0081	0.0039
ENSG00000109794	Nerve_Tibial	FAM149A	4	187064096	G	A	-0.303714	0.0500128	0.001	0.0096
ENSG00000109794	Colon_Transverse	FAM149A	4	187029821	G	T	0.225419	0.0344943	0.0001	0.0039
ENSG00000109794	Skin_Not_Sun_Exposed_Suprapubic	FAM149A	4	187112826	G	A	-0.216367	0.0278047	-0.0126	0.0039
ENSG00000109794	Brain_Anterior_cingulate_cortex_BA24	FAM149A	4	187093018	T	G	0.509025	0.0432101	0.0081	0.0039
ENSG00000109794	Heart_Left_Ventricle	FAM149A	4	187112826	G	A	-0.295401	0.0507362	-0.0126	0.0039
ENSG00000109794	Heart_Left_Ventricle	FAM149A	4	187073780	G	T	-0.600483	0.0697156	-0.004	0.0057
ENSG00000109794	Brain_Hypothalamus	FAM149A	4	187099043	A	G	0.41112	0.0575786	0.0064	0.0039
ENSG00000109794	Prostate	FAM149A	4	187099852	A	G	0.454612	0.0465397	0.0087	0.0038
ENSG00000109794	Esophagus_Muscularis	FAM149A	4	187093018	T	G	0.588188	0.0239468	0.0081	0.0039
ENSG00000109794	Brain_Nucleus_accumbens_basal_ganglia	FAM149A	4	187099043	A	G	0.660723	0.0406696	0.0064	0.0039
ENSG00000109794	Stomach	FAM149A	4	187099043	A	G	0.604823	0.0395151	0.0064	0.0039
ENSG00000109794	Spleen	FAM149A	4	187098581	T	C	0.40652	0.0586089	0.0087	0.0038
ENSG00000109794	Heart_Atrial_Appendage	FAM149A	4	187099043	A	G	0.309078	0.0488942	0.0064	0.0039
ENSG00000109794	Nerve_Tibial	FAM149A	4	187093018	T	G	0.240237	0.0291312	0.0081	0.0039
ENSG00000109794	Heart_Atrial_Appendage	FAM149A	4	187124459	C	A	0.349756	0.033055	-0.0188	0.0037
ENSG00000109794	Brain_Caudate_basal_ganglia	FAM149A	4	187099043	A	G	0.557204	0.0380528	0.0064	0.0039
ENSG00000109794	Adipose_Subcutaneous	FAM149A	4	187066640	T	A	0.160645	0.0280261	0.0045	0.0038
ENSG00000109794	Artery_Tibial	FAM149A	4	187091674	A	G	0.322989	0.0574258	0.0192	0.0115
ENSG00000109794	Adipose_Subcutaneous	FAM149A	4	187112826	G	A	-0.309898	0.0275508	-0.0126	0.0039
ENSG00000109794	Small_Intestine_Terminal_Ileum	FAM149A	4	187102233	G	C	0.301877	0.0405384	0.0077	0.0046
ENSG00000109794	Skin_Sun_Exposed_Lower_leg	FAM149A	4	187088865	T	C	-0.317753	0.0543246	0.0051	0.0095
ENSG00000138286	Esophagus_Gastroesophageal_Junction	FAM149B1	10	75005282	C	T	0.448641	0.0770835	-0.0047	0.0073
ENSG00000138286	Stomach	FAM149B1	10	75009107	A	T	0.492857	0.0713914	-0.0058	0.0072
ENSG00000138286	Skin_Sun_Exposed_Lower_leg	FAM149B1	10	75009107	A	T	0.364079	0.0572069	-0.0058	0.0072
ENSG00000138286	Nerve_Tibial	FAM149B1	10	75152152	CA	C	0.336177	0.0433787	-0.0165	0.0129
ENSG00000138286	Thyroid	FAM149B1	10	74954530	T	C	0.451643	0.0542903	-0.0059	0.0073
ENSG00000138286	Pancreas	FAM149B1	10	74880609	C	T	0.694867	0.0872266	-0.0051	0.0073
ENSG00000138286	Adipose_Subcutaneous	FAM149B1	10	75113777	C	CTGTT	0.586209	0.059796	0.0026	0.0162
ENSG00000138286	Pituitary	FAM149B1	10	75269597	T	C	0.745003	0.108396	-0.0051	0.0073
ENSG00000138286	Lung	FAM149B1	10	75152152	CA	C	0.818298	0.128748	-0.0165	0.0129
ENSG00000138286	Whole_Blood	FAM149B1	10	75005282	C	T	0.572174	0.0967283	-0.0047	0.0073
ENSG00000138286	Esophagus_Muscularis	FAM149B1	10	75005282	C	T	0.365646	0.0605535	-0.0047	0.0073
ENSG00000138286	Breast_Mammary_Tissue	FAM149B1	10	75005282	C	T	0.513299	0.0753329	-0.0047	0.0073
ENSG00000138286	Cells_Cultured_fibroblasts	FAM149B1	10	75009107	A	T	0.617938	0.0686634	-0.0058	0.0072
ENSG00000138286	Muscle_Skeletal	FAM149B1	10	75009107	A	T	0.921023	0.0713296	-0.0058	0.0072
ENSG00000138286	Adipose_Visceral_Omentum	FAM149B1	10	75152152	CA	C	0.372037	0.0517274	-0.0165	0.0129
ENSG00000138286	Muscle_Skeletal	FAM149B1	10	74859352	T	C	-0.349748	0.058711	-0.0015	0.0074
ENSG00000138286	Skin_Not_Sun_Exposed_Suprapubic	FAM149B1	10	75227789	G	T	0.440207	0.0626189	-0.0052	0.0074
ENSG00000162391	Thyroid	FAM151A	1	55014099	T	C	-0.224785	0.0403865	0.0077	0.0044
ENSG00000162391	Artery_Tibial	FAM151A	1	55046535	T	C	-0.28246	0.0499518	-0.0021	0.0039
ENSG00000162391	Esophagus_Muscularis	FAM151A	1	55046535	T	C	-0.303708	0.0516378	-0.0021	0.0039
ENSG00000152380	Whole_Blood	FAM151B	5	79956593	A	C	-0.22428	0.0230042	0.0026	0.0041
ENSG00000170074	Esophagus_Gastroesophageal_Junction	FAM153A	5	177222617	C	T	0.232117	0.0398311	-0.0051	0.005
ENSG00000170074	Ovary	FAM153A	5	177128865	T	G	0.604401	0.0781867	0.0035	0.0043
ENSG00000170074	Thyroid	FAM153A	5	177173692	C	T	1.11197	0.103674	-0.0185	0.0083
ENSG00000170074	Lung	FAM153A	5	177186736	A	G	0.505974	0.053702	-0.0227	0.0078
ENSG00000170074	Thyroid	FAM153A	5	177172951	C	T	0.77922	0.112617	-0.0002	0.0068
ENSG00000170074	Whole_Blood	FAM153A	5	177126257	G	A	0.1679	0.0279757	0.0055	0.0043
ENSG00000170074	Brain_Substantia_nigra	FAM153A	5	177155669	A	G	0.734265	0.0637684	-0.0055	0.0043
ENSG00000170074	Pancreas	FAM153A	5	177181014	G	A	0.476795	0.0598023	-0.0068	0.004
ENSG00000170074	Pituitary	FAM153A	5	177186736	A	G	0.960968	0.0843421	-0.0227	0.0078
ENSG00000170074	Cells_EBV-transformed_lymphocytes	FAM153A	5	177136642	A	G	0.765775	0.118892	-0.0246	0.0073
ENSG00000170074	Adipose_Visceral_Omentum	FAM153A	5	177128036	G	A	0.284138	0.0419586	-0.0043	0.0058
ENSG00000170074	Cells_EBV-transformed_lymphocytes	FAM153A	5	177181014	G	A	0.651339	0.0792951	-0.0068	0.004
ENSG00000170074	Artery_Aorta	FAM153A	5	177181107	A	G	0.608272	0.0530534	-0.0053	0.0048
ENSG00000170074	Nerve_Tibial	FAM153A	5	177182586	G	C	-0.316819	0.0378626	-0.0057	0.0043
ENSG00000170074	Brain_Cerebellar_Hemisphere	FAM153A	5	177181014	G	A	1.11445	0.0623879	-0.0068	0.004
ENSG00000170074	Spleen	FAM153A	5	177116779	G	A	-0.31323	0.0457301	0.0022	0.004
ENSG00000170074	Brain_Cerebellum	FAM153A	5	177181014	G	A	0.677197	0.0833991	-0.0068	0.004
ENSG00000170074	Liver	FAM153A	5	177182818	A	C	0.828116	0.0839575	-0.0051	0.0163
ENSG00000170074	Whole_Blood	FAM153A	5	177217251	A	G	0.619557	0.0801066	-0.048	0.0284
ENSG00000170074	Esophagus_Muscularis	FAM153A	5	177181107	A	G	0.617125	0.0343781	-0.0053	0.0048
ENSG00000170074	Brain_Putamen_basal_ganglia	FAM153A	5	177181014	G	A	0.782937	0.0487138	-0.0068	0.004
ENSG00000170074	Minor_Salivary_Gland	FAM153A	5	177233198	T	C	0.673552	0.0998725	0.0062	0.008
ENSG00000170074	Skin_Not_Sun_Exposed_Suprapubic	FAM153A	5	177182955	A	C	1.22496	0.132173	-0.0433	0.0571
ENSG00000170074	Stomach	FAM153A	5	177182818	A	C	0.767042	0.0532655	-0.0051	0.0163
ENSG00000170074	Testis	FAM153A	5	177128865	T	G	-0.479323	0.047457	0.0035	0.0043
ENSG00000170074	Heart_Atrial_Appendage	FAM153A	5	177181014	G	A	1.46846	0.0705632	-0.0068	0.004
ENSG00000170074	Whole_Blood	FAM153A	5	177233221	T	C	0.373714	0.04377	0.0046	0.008
ENSG00000170074	Skin_Sun_Exposed_Lower_leg	FAM153A	5	177145905	TA	T	0.897125	0.109021	-0.0309	0.035
ENSG00000170074	Heart_Left_Ventricle	FAM153A	5	177181014	G	A	1.80767	0.0675806	-0.0068	0.004
ENSG00000170074	Small_Intestine_Terminal_Ileum	FAM153A	5	177186736	A	G	0.65968	0.0938295	-0.0227	0.0078
ENSG00000170074	Colon_Sigmoid	FAM153A	5	177160284	C	T	0.418527	0.0663372	0.0021	0.0051
ENSG00000170074	Colon_Transverse	FAM153A	5	177186736	A	G	0.979121	0.0811512	-0.0227	0.0078
ENSG00000170074	Brain_Cortex	FAM153A	5	177181014	G	A	1.00704	0.0550518	-0.0068	0.004
ENSG00000170074	Whole_Blood	FAM153A	5	177186736	A	G	0.637667	0.0388674	-0.0227	0.0078
ENSG00000170074	Heart_Left_Ventricle	FAM153A	5	177182267	A	G	-1.03306	0.0650722	0.0016	0.0043
ENSG00000170074	Pancreas	FAM153A	5	177173097	G	A	-1.02938	0.0627632	0.0011	0.0046
ENSG00000170074	Brain_Frontal_Cortex_BA9	FAM153A	5	177181014	G	A	0.864987	0.0410161	-0.0068	0.004
ENSG00000170074	Artery_Coronary	FAM153A	5	177181014	G	A	0.496182	0.0737059	-0.0068	0.004
ENSG00000170074	Prostate	FAM153A	5	177213199	A	AT	0.347412	0.0577114	0.0068	0.0066
ENSG00000170074	Esophagus_Mucosa	FAM153A	5	177186736	A	G	1.05123	0.0657687	-0.0227	0.0078
ENSG00000170074	Brain_Caudate_basal_ganglia	FAM153A	5	177181014	G	A	0.848671	0.0323491	-0.0068	0.004
ENSG00000170074	Brain_Hypothalamus	FAM153A	5	177181014	G	A	0.832484	0.0450214	-0.0068	0.004
ENSG00000170074	Brain_Anterior_cingulate_cortex_BA24	FAM153A	5	177181014	G	A	0.814071	0.0456108	-0.0068	0.004
ENSG00000170074	Brain_Amygdala	FAM153A	5	177181014	G	A	0.765039	0.0558991	-0.0068	0.004
ENSG00000170074	Artery_Aorta	FAM153A	5	177212402	A	G	1.20056	0.182223	-0.0709	0.03
ENSG00000170074	Brain_Spinal_cord_cervical_c-1	FAM153A	5	177181014	G	A	0.547838	0.0588632	-0.0068	0.004
ENSG00000170074	Brain_Hippocampus	FAM153A	5	177181014	G	A	0.385668	0.0321236	-0.0068	0.004
ENSG00000170074	Brain_Nucleus_accumbens_basal_ganglia	FAM153A	5	177181014	G	A	0.816459	0.0347711	-0.0068	0.004
ENSG00000170074	Muscle_Skeletal	FAM153A	5	177112302	C	T	-0.342683	0.0453926	0.0036	0.0042
ENSG00000170074	Artery_Tibial	FAM153A	5	177181014	G	A	0.269433	0.0393436	-0.0068	0.004
ENSG00000170074	Heart_Atrial_Appendage	FAM153A	5	177182267	A	G	-0.708368	0.0679322	0.0016	0.0043
ENSG00000182230	Adipose_Subcutaneous	FAM153B	5	175510135	T	C	-0.486729	0.0408399	0.001	0.0045
ENSG00000182230	Adipose_Visceral_Omentum	FAM153B	5	175569279	A	G	-0.501453	0.0873886	0.0065	0.0199
ENSG00000182230	Whole_Blood	FAM153B	5	175506297	C	G	-0.555431	0.0310572	-0.0251	0.0144
ENSG00000182230	Esophagus_Muscularis	FAM153B	5	175558320	C	T	0.267157	0.0402535	0.0001	0.0039
ENSG00000182230	Pituitary	FAM153B	5	175507802	C	G	-0.658648	0.0493567	-0.0115	0.0143
ENSG00000182230	Pancreas	FAM153B	5	175511992	T	C	-0.831934	0.0474375	-0.0004	0.0047
ENSG00000182230	Spleen	FAM153B	5	175547677	C	G	-0.727514	0.125997	0.0176	0.0236
ENSG00000182230	Esophagus_Gastroesophageal_Junction	FAM153B	5	175545642	T	C	-0.265021	0.0317661	-0.0003	0.0048
ENSG00000182230	Brain_Cerebellum	FAM153B	5	175507802	C	G	-0.788106	0.0776622	-0.0115	0.0143
ENSG00000182230	Thyroid	FAM153B	5	175511992	T	C	-0.830655	0.0384841	-0.0004	0.0047
ENSG00000182230	Adrenal_Gland	FAM153B	5	175545642	T	C	-0.413006	0.0608811	-0.0003	0.0048
ENSG00000182230	Breast_Mammary_Tissue	FAM153B	5	175545642	T	C	-0.395785	0.0566347	-0.0003	0.0048
ENSG00000182230	Muscle_Skeletal	FAM153B	5	175545642	T	C	-0.338116	0.0385222	-0.0003	0.0048
ENSG00000182230	Colon_Sigmoid	FAM153B	5	175543349	T	G	-0.482244	0.0617776	0.0027	0.0047
ENSG00000182230	Artery_Tibial	FAM153B	5	175543349	T	G	-0.556988	0.0360556	0.0027	0.0047
ENSG00000182230	Cells_EBV-transformed_lymphocytes	FAM153B	5	175511318	T	C	1.15497	0.15467	0.0139	0.0074
ENSG00000182230	Small_Intestine_Terminal_Ileum	FAM153B	5	175506297	C	G	-0.533625	0.0666341	-0.0251	0.0144
ENSG00000182230	Heart_Left_Ventricle	FAM153B	5	175466228	C	CAG	1.43742	0.0930532	0.0024	0.0152
ENSG00000182230	Esophagus_Mucosa	FAM153B	5	175554787	A	G	0.278772	0.0458562	-0.0007	0.0043
ENSG00000182230	Colon_Transverse	FAM153B	5	175511992	T	C	-0.350784	0.0589716	-0.0004	0.0047
ENSG00000182230	Esophagus_Mucosa	FAM153B	5	175511318	T	C	0.656257	0.0787375	0.0139	0.0074
ENSG00000182230	Lung	FAM153B	5	175545642	T	C	-0.496413	0.0345478	-0.0003	0.0048
ENSG00000182230	Brain_Cortex	FAM153B	5	175466228	C	CAG	-0.491345	0.0645936	0.0024	0.0152
ENSG00000182230	Stomach	FAM153B	5	175543349	T	G	-0.498237	0.0458617	0.0027	0.0047
ENSG00000204442	Lung	FAM155A	13	108717619	A	G	0.442137	0.0478826	0.0025	0.0039
ENSG00000204442	Testis	FAM155A	13	107995732	C	T	-0.476975	0.0770313	0.0062	0.005
ENSG00000204442	Stomach	FAM155A	13	108522895	G	A	0.381997	0.0644882	0.0007	0.0038
ENSG00000204442	Lung	FAM155A	13	108485238	A	G	0.464112	0.073975	-0.003	0.0068
ENSG00000204442	Cells_Cultured_fibroblasts	FAM155A	13	108019827	A	C	0.388158	0.0595257	0.0088	0.0046
ENSG00000204442	Testis	FAM155A	13	108613087	A	AG	0.474286	0.0613743	0.0055	0.005
ENSG00000233013	Whole_Blood	FAM157B	9	141101257	A	T	-0.51277	0.0339885	0.0247	0.0089
ENSG00000233013	Whole_Blood	FAM157B	9	141105099	G	T	0.308197	0.0340086	0.0097	0.0076
ENSG00000233013	Lung	FAM157B	9	141101257	A	T	-0.372846	0.0599558	0.0247	0.0089
ENSG00000233013	Skin_Not_Sun_Exposed_Suprapubic	FAM157B	9	141046950	C	T	1.02291	0.143535	-0.0231	0.0108
ENSG00000233013	Skin_Sun_Exposed_Lower_leg	FAM157B	9	141069563	G	A	-0.535522	0.0812785	0.0164	0.0076
ENSG00000260528	Testis	FAM157C	16	90143727	T	C	0.518035	0.0630198	0.0044	0.0039
ENSG00000260528	Whole_Blood	FAM157C	16	90142087	A	G	0.440314	0.0257978	0.0042	0.0039
ENSG00000260528	Skin_Sun_Exposed_Lower_leg	FAM157C	16	90241603	T	C	0.684535	0.083705	-0.1264	0.0829
ENSG00000260528	Whole_Blood	FAM157C	16	90241603	T	C	0.401692	0.0531581	-0.1264	0.0829
ENSG00000260528	Pancreas	FAM157C	16	90241603	T	C	0.779584	0.136506	-0.1264	0.0829
ENSG00000260528	Lung	FAM157C	16	90144305	C	G	0.463342	0.0372925	0.0041	0.004
ENSG00000260528	Skin_Not_Sun_Exposed_Suprapubic	FAM157C	16	90241603	T	C	0.727869	0.0859413	-0.1264	0.0829
ENSG00000260528	Esophagus_Gastroesophageal_Junction	FAM157C	16	90241518	A	G	0.672623	0.109478	-0.1286	0.083
ENSG00000260528	Thyroid	FAM157C	16	90142843	T	C	0.310743	0.0460771	0.005	0.0043
ENSG00000260528	Adipose_Visceral_Omentum	FAM157C	16	90143727	T	C	0.313807	0.0385508	0.0044	0.0039
ENSG00000260528	Esophagus_Mucosa	FAM157C	16	90143727	T	C	0.265805	0.0362832	0.0044	0.0039
ENSG00000260528	Skin_Not_Sun_Exposed_Suprapubic	FAM157C	16	90161685	C	G	-0.49742	0.0789474	-0.0032	0.0086
ENSG00000260528	Spleen	FAM157C	16	90143727	T	C	0.45376	0.0555986	0.0044	0.0039
ENSG00000260528	Skin_Sun_Exposed_Lower_leg	FAM157C	16	90144305	C	G	0.337865	0.0443205	0.0041	0.004
ENSG00000164142	Heart_Left_Ventricle	FAM160A1	4	152627520	G	GGCT	-0.153693	0.0259555	-0.0018	0.0053
ENSG00000164142	Minor_Salivary_Gland	FAM160A1	4	152310788	G	A	-0.33793	0.0518195	0.0011	0.0037
ENSG00000164142	Spleen	FAM160A1	4	152431552	G	A	-0.846502	0.0647267	0.0016	0.0037
ENSG00000164142	Testis	FAM160A1	4	152357444	C	T	-0.278893	0.0422484	0.0015	0.0037
ENSG00000164142	Adrenal_Gland	FAM160A1	4	152360870	C	T	-0.405576	0.0617771	0.0017	0.0037
ENSG00000164142	Heart_Atrial_Appendage	FAM160A1	4	152503100	A	T	-0.241375	0.027407	0.0028	0.0037
ENSG00000164142	Nerve_Tibial	FAM160A1	4	152627520	G	GGCT	-0.324714	0.0390497	-0.0018	0.0053
ENSG00000164142	Esophagus_Mucosa	FAM160A1	4	152374080	G	A	0.19022	0.020769	0.0013	0.0037
ENSG00000164142	Brain_Cerebellum	FAM160A1	4	152330494	C	G	-0.896982	0.0500619	-0.0011	0.0075
ENSG00000164142	Brain_Cerebellar_Hemisphere	FAM160A1	4	152347825	G	T	-0.795723	0.0489648	0.0015	0.0037
ENSG00000164142	Whole_Blood	FAM160A1	4	152311468	C	T	-0.587214	0.0427703	0.0026	0.0047
ENSG00000051009	Lung	FAM160A2	11	6232653	T	C	0.692201	0.0593862	-0.0075	0.0093
ENSG00000051009	Stomach	FAM160A2	11	6232653	T	C	0.917803	0.0793674	-0.0075	0.0093
ENSG00000051009	Esophagus_Mucosa	FAM160A2	11	6236541	G	A	0.81241	0.0693096	-0.0056	0.0093
ENSG00000051009	Nerve_Tibial	FAM160A2	11	6236541	G	A	0.911858	0.0598945	-0.0056	0.0093
ENSG00000051009	Pancreas	FAM160A2	11	6232653	T	C	0.650671	0.062799	-0.0075	0.0093
ENSG00000051009	Esophagus_Muscularis	FAM160A2	11	6236541	G	A	0.744864	0.0572682	-0.0056	0.0093
ENSG00000051009	Testis	FAM160A2	11	6239139	G	A	0.50148	0.0427729	0.0057	0.0045
ENSG00000051009	Small_Intestine_Terminal_Ileum	FAM160A2	11	6232653	T	C	0.395913	0.0648156	-0.0075	0.0093
ENSG00000051009	Muscle_Skeletal	FAM160A2	11	6236541	G	A	0.368616	0.0665178	-0.0056	0.0093
ENSG00000051009	Colon_Sigmoid	FAM160A2	11	6232653	T	C	0.638384	0.0707692	-0.0075	0.0093
ENSG00000051009	Prostate	FAM160A2	11	6232653	T	C	0.930144	0.0950129	-0.0075	0.0093
ENSG00000051009	Breast_Mammary_Tissue	FAM160A2	11	6236541	G	A	0.878687	0.0884853	-0.0056	0.0093
ENSG00000051009	Heart_Left_Ventricle	FAM160A2	11	6236541	G	A	0.464939	0.0795408	-0.0056	0.0093
ENSG00000051009	Adipose_Visceral_Omentum	FAM160A2	11	6236541	G	A	0.792539	0.0778776	-0.0056	0.0093
ENSG00000051009	Artery_Aorta	FAM160A2	11	6232653	T	C	0.696492	0.0689352	-0.0075	0.0093
ENSG00000051009	Esophagus_Gastroesophageal_Junction	FAM160A2	11	6236541	G	A	0.871302	0.0714331	-0.0056	0.0093
ENSG00000051009	Cells_Cultured_fibroblasts	FAM160A2	11	6236541	G	A	0.348218	0.0356152	-0.0056	0.0093
ENSG00000051009	Brain_Cortex	FAM160A2	11	6232653	T	C	0.737784	0.121802	-0.0075	0.0093
ENSG00000051009	Pituitary	FAM160A2	11	6232653	T	C	1.15622	0.16074	-0.0075	0.0093
ENSG00000051009	Testis	FAM160A2	11	6236541	G	A	0.565674	0.082555	-0.0056	0.0093
ENSG00000051009	Adipose_Subcutaneous	FAM160A2	11	6236541	G	A	0.817985	0.0607614	-0.0056	0.0093
ENSG00000051009	Thyroid	FAM160A2	11	6236541	G	A	0.791775	0.051306	-0.0056	0.0093
ENSG00000051009	Artery_Coronary	FAM160A2	11	6236541	G	A	0.662221	0.10828	-0.0056	0.0093
ENSG00000051009	Colon_Transverse	FAM160A2	11	6236541	G	A	0.464641	0.0487593	-0.0056	0.0093
ENSG00000051009	Skin_Sun_Exposed_Lower_leg	FAM160A2	11	6236541	G	A	0.710255	0.0602464	-0.0056	0.0093
ENSG00000051009	Whole_Blood	FAM160A2	11	6226115	C	T	-0.311641	0.0214141	-0.0085	0.0041
ENSG00000051009	Heart_Atrial_Appendage	FAM160A2	11	6236541	G	A	0.473155	0.0791784	-0.0056	0.0093
ENSG00000051009	Artery_Tibial	FAM160A2	11	6236541	G	A	0.910927	0.052915	-0.0056	0.0093
ENSG00000051009	Skin_Not_Sun_Exposed_Suprapubic	FAM160A2	11	6236541	G	A	0.768826	0.0711901	-0.0056	0.0093
ENSG00000151553	Esophagus_Muscularis	FAM160B1	10	116573423	C	T	-0.198236	0.020372	0.0012	0.0037
ENSG00000151553	Thyroid	FAM160B1	10	116573423	C	T	-0.123561	0.014774	0.0012	0.0037
ENSG00000151553	Esophagus_Mucosa	FAM160B1	10	116636752	TTGA	T	-0.202126	0.0293707	-0.004	0.0051
ENSG00000151553	Adipose_Visceral_Omentum	FAM160B1	10	116601675	T	C	-0.206108	0.0231836	0.0005	0.0037
ENSG00000151553	Heart_Atrial_Appendage	FAM160B1	10	116594881	AGTT	A	-0.250809	0.0321398	-0.0042	0.0051
ENSG00000151553	Adipose_Subcutaneous	FAM160B1	10	116625776	G	A	-0.266421	0.0250224	0.0004	0.0037
ENSG00000151553	Muscle_Skeletal	FAM160B1	10	116806388	G	A	0.12791	0.0174155	0.0103	0.0041
ENSG00000151553	Liver	FAM160B1	10	116613258	C	A	-0.363628	0.0533002	0.0004	0.0037
ENSG00000151553	Cells_Cultured_fibroblasts	FAM160B1	10	116575118	AAT	A	-0.18174	0.0252344	-0.0107	0.0061
ENSG00000151553	Whole_Blood	FAM160B1	10	116601675	T	C	-0.103591	0.0111551	0.0005	0.0037
ENSG00000151553	Stomach	FAM160B1	10	116634878	C	G	-0.179813	0.0295855	-0.0017	0.0039
ENSG00000151553	Skin_Not_Sun_Exposed_Suprapubic	FAM160B1	10	116637637	A	AT	-0.155052	0.0234486	-0.0058	0.0049
ENSG00000151553	Pancreas	FAM160B1	10	116575118	AAT	A	-0.2427	0.0419159	-0.0107	0.0061
ENSG00000151553	Lung	FAM160B1	10	116631649	G	A	-0.13887	0.0209078	-0.0012	0.0039
ENSG00000151553	Skin_Sun_Exposed_Lower_leg	FAM160B1	10	116636752	TTGA	T	-0.102277	0.0168101	-0.004	0.0051
ENSG00000151553	Testis	FAM160B1	10	116583897	G	A	-0.598001	0.0344179	0.0006	0.0037
ENSG00000151553	Esophagus_Gastroesophageal_Junction	FAM160B1	10	116576445	C	T	-0.155371	0.024523	0.0002	0.0037
ENSG00000151553	Breast_Mammary_Tissue	FAM160B1	10	116585109	C	T	-0.185561	0.0259121	0.001	0.0037
ENSG00000151553	Heart_Left_Ventricle	FAM160B1	10	116609576	C	T	-0.217675	0.0284216	0.0011	0.0037
ENSG00000158863	Pituitary	FAM160B2	8	21946979	A	T	-0.275329	0.0398825	0.0019	0.0044
ENSG00000158863	Esophagus_Mucosa	FAM160B2	8	21947214	C	A	-0.140684	0.0222413	0.0005	0.0044
ENSG00000158863	Thyroid	FAM160B2	8	21954017	T	C	0.412392	0.0722143	0.0003	0.0166
ENSG00000158863	Colon_Transverse	FAM160B2	8	21947214	C	A	-0.234622	0.0257822	0.0005	0.0044
ENSG00000158863	Thyroid	FAM160B2	8	21955552	C	T	-0.106369	0.0175172	-0.0072	0.0037
ENSG00000158863	Muscle_Skeletal	FAM160B2	8	21946979	A	T	-0.182824	0.0283169	0.0019	0.0044
ENSG00000158863	Esophagus_Mucosa	FAM160B2	8	21951598	T	C	-0.128565	0.0162417	-0.0078	0.0037
ENSG00000158863	Liver	FAM160B2	8	21930098	C	T	0.254728	0.0419066	0.0034	0.0049
ENSG00000158863	Cells_Cultured_fibroblasts	FAM160B2	8	21963295	T	A	-0.206201	0.0155905	-0.0086	0.0037
ENSG00000158863	Stomach	FAM160B2	8	21952226	C	T	0.220517	0.0312369	0.0074	0.0038
ENSG00000158863	Pancreas	FAM160B2	8	21947214	C	A	-0.246342	0.0358948	0.0005	0.0044
ENSG00000158863	Artery_Aorta	FAM160B2	8	21964561	G	A	-0.155822	0.0212779	-0.0091	0.0037
ENSG00000158863	Adipose_Subcutaneous	FAM160B2	8	21970230	C	A	0.170245	0.0237181	0.0086	0.0037
ENSG00000158863	Spleen	FAM160B2	8	21947214	C	A	-0.300413	0.0354686	0.0005	0.0044
ENSG00000158863	Thyroid	FAM160B2	8	21947214	C	A	-0.223896	0.0202963	0.0005	0.0044
ENSG00000158863	Skin_Sun_Exposed_Lower_leg	FAM160B2	8	21963295	T	A	-0.114372	0.0197259	-0.0086	0.0037
ENSG00000158863	Skin_Not_Sun_Exposed_Suprapubic	FAM160B2	8	21966010	A	G	0.125541	0.0183934	0.0088	0.0037
ENSG00000158863	Nerve_Tibial	FAM160B2	8	21947214	C	A	-0.149054	0.0196522	0.0005	0.0044
ENSG00000158863	Lung	FAM160B2	8	21972973	T	G	0.135822	0.0195366	0.0093	0.0038
ENSG00000158863	Breast_Mammary_Tissue	FAM160B2	8	21973970	A	C	0.168232	0.0251582	0.0099	0.0038
ENSG00000158863	Nerve_Tibial	FAM160B2	8	21961834	A	G	-0.20953	0.0161236	-0.0076	0.0037
ENSG00000158863	Small_Intestine_Terminal_Ileum	FAM160B2	8	21953009	C	CT	0.270554	0.0443944	-0.0013	0.0057
ENSG00000158863	Whole_Blood	FAM160B2	8	21963217	A	G	0.0826585	0.0135538	-0.0101	0.0037
ENSG00000158863	Esophagus_Muscularis	FAM160B2	8	21963217	A	G	-0.123785	0.0185595	-0.0101	0.0037
ENSG00000158863	Artery_Tibial	FAM160B2	8	21975521	G	A	0.158856	0.0193447	0.0076	0.0038
ENSG00000170264	Muscle_Skeletal	FAM161A	2	62096790	T	TTCTG	-0.210966	0.0381893	-0.0038	0.0063
ENSG00000170264	Pituitary	FAM161A	2	62196278	G	T	-0.323616	0.0548303	0.0016	0.0039
ENSG00000170264	Skin_Sun_Exposed_Lower_leg	FAM161A	2	62196278	G	T	-0.248741	0.0340951	0.0016	0.0039
ENSG00000170264	Testis	FAM161A	2	62119609	C	G	-0.483598	0.0752153	-0.0035	0.0114
ENSG00000170264	Artery_Aorta	FAM161A	2	62063896	A	T	-0.335914	0.0549663	0.0098	0.006
ENSG00000170264	Nerve_Tibial	FAM161A	2	62196278	G	T	-0.234957	0.0313287	0.0016	0.0039
ENSG00000170264	Artery_Tibial	FAM161A	2	62044253	T	G	0.177391	0.025798	-0.0018	0.0039
ENSG00000170264	Esophagus_Mucosa	FAM161A	2	62044253	T	G	0.339524	0.0420684	-0.0018	0.0039
ENSG00000170264	Thyroid	FAM161A	2	62065759	T	C	-0.252919	0.0417739	0.0116	0.0062
ENSG00000170264	Skin_Not_Sun_Exposed_Suprapubic	FAM161A	2	62196278	G	T	-0.279936	0.0393363	0.0016	0.0039
ENSG00000156050	Cells_EBV-transformed_lymphocytes	FAM161B	14	74413129	G	C	0.590704	0.0883761	0.001	0.0037
ENSG00000156050	Esophagus_Mucosa	FAM161B	14	74420127	T	C	-0.244095	0.040695	-0.0087	0.0046
ENSG00000156050	Artery_Aorta	FAM161B	14	74396251	A	G	0.410542	0.0646247	-0.0023	0.0074
ENSG00000156050	Whole_Blood	FAM161B	14	74450405	G	T	-0.381578	0.0564872	-0.0078	0.0062
ENSG00000156050	Spleen	FAM161B	14	74393083	CTT	C	0.315562	0.0550219	-0.0053	0.006
ENSG00000156050	Nerve_Tibial	FAM161B	14	74904763	AT	A	0.627818	0.110074	0.043	0.117
ENSG00000156050	Cells_Cultured_fibroblasts	FAM161B	14	74410663	T	C	0.163885	0.0224459	0.0007	0.0037
ENSG00000156050	Thyroid	FAM161B	14	74347554	C	A	0.160766	0.0239454	0.0027	0.0037
ENSG00000156050	Nerve_Tibial	FAM161B	14	74396251	A	G	0.219637	0.0395205	-0.0023	0.0074
ENSG00000114023	Artery_Tibial	FAM162A	3	122272354	T	C	-0.148	0.0239243	0.0058	0.0037
ENSG00000114023	Heart_Left_Ventricle	FAM162A	3	122103120	A	G	0.471374	0.0676234	0.0094	0.0136
ENSG00000114023	Adipose_Subcutaneous	FAM162A	3	122288210	A	G	-0.185115	0.0269794	0.0046	0.0036
ENSG00000114023	Skin_Sun_Exposed_Lower_leg	FAM162A	3	122285005	A	G	-0.198079	0.0192866	0.0052	0.0037
ENSG00000114023	Skin_Not_Sun_Exposed_Suprapubic	FAM162A	3	122082275	T	C	-0.227327	0.0218207	0.0052	0.0037
ENSG00000114023	Pancreas	FAM162A	3	122109137	A	AG	-0.379358	0.030817	-0.0084	0.0055
ENSG00000114023	Lung	FAM162A	3	122159240	G	C	-0.186715	0.0334835	-0.0071	0.0041
ENSG00000114023	Esophagus_Mucosa	FAM162A	3	122070663	T	G	-0.215643	0.0315616	0.016	0.0053
ENSG00000183807	Colon_Transverse	FAM162B	6	117139469	A	G	0.21384	0.0309981	-0.0026	0.004
ENSG00000183807	Nerve_Tibial	FAM162B	6	117077450	T	C	-0.344687	0.0502492	0.0055	0.0054
ENSG00000183807	Small_Intestine_Terminal_Ileum	FAM162B	6	116855952	AG	A	0.266778	0.045891	-0.0114	0.0052
ENSG00000183807	Heart_Atrial_Appendage	FAM162B	6	117077450	T	C	-0.359086	0.0625719	0.0055	0.0054
ENSG00000183807	Adipose_Subcutaneous	FAM162B	6	117111708	C	T	-0.212394	0.0382137	0.0091	0.0041
ENSG00000183807	Heart_Left_Ventricle	FAM162B	6	117077450	T	C	-0.351904	0.0559517	0.0055	0.0054
ENSG00000183807	Liver	FAM162B	6	117089080	T	A	0.730831	0.0621802	-0.0003	0.0038
ENSG00000183807	Muscle_Skeletal	FAM162B	6	116996934	A	G	-0.291537	0.0421467	0.0113	0.0042
ENSG00000183807	Adipose_Subcutaneous	FAM162B	6	116977319	T	C	-0.308848	0.0469181	0.0093	0.0053
ENSG00000183807	Lung	FAM162B	6	117071383	G	C	-0.203368	0.0338621	0.0029	0.0047
ENSG00000183807	Thyroid	FAM162B	6	117077450	T	C	-0.357641	0.0566262	0.0055	0.0054
ENSG00000183807	Artery_Tibial	FAM162B	6	117092558	A	G	0.259076	0.03203	0.0001	0.0039
ENSG00000143340	Testis	FAM163A	1	179783922	A	T	-0.167348	0.0238695	-0.0003	0.0037
ENSG00000143340	Brain_Cortex	FAM163A	1	179733193	G	A	0.275217	0.0384229	0.0066	0.0039
ENSG00000143340	Testis	FAM163A	1	179705979	A	G	-0.640077	0.0288003	0.006	0.0044
ENSG00000143340	Thyroid	FAM163A	1	179731272	A	G	0.769081	0.0347026	0.0065	0.0044
ENSG00000143340	Muscle_Skeletal	FAM163A	1	179786385	C	T	-0.340444	0.058491	-0.0092	0.0048
ENSG00000196990	Brain_Cerebellum	FAM163B	9	136520242	T	C	-0.898016	0.151613	0.0061	0.0106
ENSG00000196990	Heart_Atrial_Appendage	FAM163B	9	136459122	C	A	-0.348929	0.0562426	0.006	0.0041
ENSG00000196990	Nerve_Tibial	FAM163B	9	136457319	T	C	0.611427	0.037398	0.0053	0.0037
ENSG00000196990	Brain_Cerebellum	FAM163B	9	136520662	C	T	0.732154	0.0625941	0.0013	0.0038
ENSG00000196990	Brain_Cerebellar_Hemisphere	FAM163B	9	136520662	C	T	0.682065	0.0760979	0.0013	0.0038
ENSG00000196990	Liver	FAM163B	9	136500515	C	T	-0.816598	0.0866537	0.0057	0.0047
ENSG00000196990	Testis	FAM163B	9	136446914	A	G	-0.30213	0.0426651	0.0038	0.0157
ENSG00000188163	Lung	FAM166A	9	140147094	CCT	C	-0.404759	0.0635478	-0.0035	0.007
ENSG00000188163	Liver	FAM166A	9	140157460	C	T	-0.504451	0.0624999	-0.0035	0.0047
ENSG00000188163	Liver	FAM166A	9	140144215	G	A	-0.662436	0.0778454	0.0014	0.006
ENSG00000188163	Small_Intestine_Terminal_Ileum	FAM166A	9	140164376	T	C	-0.672543	0.082217	-0.0005	0.0047
ENSG00000188163	Prostate	FAM166A	9	140142949	T	C	-0.547987	0.0780191	-0.0013	0.0046
ENSG00000188163	Kidney_Cortex	FAM166A	9	140144215	G	A	-1.25105	0.164163	0.0014	0.006
ENSG00000188163	Adipose_Visceral_Omentum	FAM166A	9	140169246	A	G	-0.361	0.0533854	-0.0004	0.0048
ENSG00000188163	Adipose_Subcutaneous	FAM166A	9	140144215	G	A	-0.385965	0.0562168	0.0014	0.006
ENSG00000188163	Breast_Mammary_Tissue	FAM166A	9	140142299	T	C	-0.316186	0.0560827	-0.0061	0.0047
ENSG00000188163	Pituitary	FAM166A	9	140167022	A	G	-0.543133	0.0685432	-0.0003	0.0047
ENSG00000188163	Nerve_Tibial	FAM166A	9	140144732	G	A	-0.48048	0.0748162	0.0015	0.006
ENSG00000188163	Nerve_Tibial	FAM166A	9	140148853	A	AG	-0.417806	0.0586925	-0.0048	0.0066
ENSG00000188163	Thyroid	FAM166A	9	140144732	G	A	-0.518782	0.0558804	0.0015	0.006
ENSG00000188163	Pancreas	FAM166A	9	140147094	CCT	C	-0.861518	0.0719075	-0.0035	0.007
ENSG00000215187	Testis	FAM166B	9	35562549	A	G	-0.385071	0.0634508	0.0062	0.0038
ENSG00000215187	Skin_Sun_Exposed_Lower_leg	FAM166B	9	35562549	A	G	-0.267357	0.0435323	0.0062	0.0038
ENSG00000173557	Testis	FAM166C	2	26802392	T	A	-0.3825	0.0223049	-0.0045	0.004
ENSG00000173557	Nerve_Tibial	FAM166C	2	26793115	C	A	0.330108	0.0548925	-0.0023	0.0042
ENSG00000154319	Brain_Caudate_basal_ganglia	FAM167A	8	11260385	A	C	0.292638	0.0438129	0.0019	0.004
ENSG00000154319	Thyroid	FAM167A	8	11274481	C	G	-0.137542	0.01955	0.0036	0.0041
ENSG00000154319	Skin_Not_Sun_Exposed_Suprapubic	FAM167A	8	11306974	C	G	-0.5473	0.0341584	-0.0071	0.004
ENSG00000154319	Thyroid	FAM167A	8	11277410	G	A	-0.251858	0.0333942	0.0009	0.0073
ENSG00000154319	Testis	FAM167A	8	11292542	T	C	-0.241026	0.0327026	-0.005	0.0038
ENSG00000154319	Nerve_Tibial	FAM167A	8	11297707	C	T	0.609532	0.0795418	-0.0035	0.0048
ENSG00000154319	Brain_Putamen_basal_ganglia	FAM167A	8	10828909	C	T	0.301524	0.0455244	-0.0042	0.0038
ENSG00000154319	Cells_EBV-transformed_lymphocytes	FAM167A	8	11337811	CG	C	3.78617	0.564921	0.0016	0.0074
ENSG00000154319	Cells_Cultured_fibroblasts	FAM167A	8	11339882	C	T	0.30609	0.0255369	0.0001	0.0042
ENSG00000154319	Whole_Blood	FAM167A	8	11337811	CG	C	0.775511	0.0415605	0.0016	0.0074
ENSG00000154319	Spleen	FAM167A	8	11337811	CG	C	1.30268	0.0642191	0.0016	0.0074
ENSG00000154319	Esophagus_Mucosa	FAM167A	8	11336283	C	A	-0.300013	0.0371248	-0.0014	0.0041
ENSG00000154319	Brain_Nucleus_accumbens_basal_ganglia	FAM167A	8	11303445	A	G	0.343467	0.0585961	0.0024	0.0046
ENSG00000154319	Small_Intestine_Terminal_Ileum	FAM167A	8	11337811	CG	C	0.496478	0.0744787	0.0016	0.0074
ENSG00000154319	Skin_Sun_Exposed_Lower_leg	FAM167A	8	11304321	A	C	-0.513645	0.032063	-0.0075	0.004
ENSG00000184608	Heart_Atrial_Appendage	FAM167A-AS1	8	11297181	GA	G	-0.297981	0.0517008	-0.0048	0.0056
ENSG00000184608	Brain_Cerebellum	FAM167A-AS1	8	11231886	G	A	0.40934	0.0663214	0.0005	0.0038
ENSG00000184608	Brain_Hippocampus	FAM167A-AS1	8	11251175	G	A	-0.350158	0.0599115	-0.0028	0.0039
ENSG00000184608	Pancreas	FAM167A-AS1	8	11247298	A	G	0.829806	0.0454738	-0.0016	0.004
ENSG00000184608	Muscle_Skeletal	FAM167A-AS1	8	11238587	G	A	0.377798	0.0414171	0.0014	0.0038
ENSG00000183615	Cells_EBV-transformed_lymphocytes	FAM167B	1	32705193	C	G	1.08799	0.151095	0.0241	0.0071
ENSG00000054965	Cells_Cultured_fibroblasts	FAM168A	11	73293082	A	G	0.14305	0.0249286	-0.0022	0.0046
ENSG00000054965	Lung	FAM168A	11	73106294	C	A	0.571825	0.0870769	0.0095	0.0057
ENSG00000054965	Thyroid	FAM168A	11	73026651	T	C	-0.284986	0.0465375	-0.0128	0.0062
ENSG00000054965	Spleen	FAM168A	11	73093135	C	G	0.456628	0.075095	0.0112	0.0059
ENSG00000054965	Whole_Blood	FAM168A	11	73106408	T	C	0.192236	0.0257484	0.0084	0.0056
ENSG00000054965	Nerve_Tibial	FAM168A	11	73189165	T	C	-0.159766	0.0210224	-0.0014	0.0038
ENSG00000198780	Muscle_Skeletal	FAM169A	5	74070053	A	T	0.484573	0.0558486	0.0098	0.0055
ENSG00000283597	Brain_Caudate_basal_ganglia	FAM169B	15	99089897	T	C	-0.562401	0.093552	0.0036	0.0074
ENSG00000164334	Breast_Mammary_Tissue	FAM170A	5	118847441	T	C	0.628871	0.0772482	-0.0089	0.0055
ENSG00000164334	Brain_Hippocampus	FAM170A	5	118791203	G	C	0.892343	0.142118	-0.0152	0.0058
ENSG00000164334	Brain_Spinal_cord_cervical_c-1	FAM170A	5	118847441	T	C	0.9514	0.130081	-0.0089	0.0055
ENSG00000164334	Prostate	FAM170A	5	118883824	A	G	0.969273	0.103001	-0.0098	0.0055
ENSG00000164334	Artery_Coronary	FAM170A	5	118857858	T	C	0.88875	0.118985	-0.0098	0.0055
ENSG00000164334	Adipose_Subcutaneous	FAM170A	5	118834286	T	TGAGG	0.739794	0.0677779	-0.0046	0.0078
ENSG00000164334	Lung	FAM170A	5	118795690	C	T	0.592863	0.0762517	-0.0126	0.0051
ENSG00000164334	Liver	FAM170A	5	118877566	T	C	0.965089	0.105671	-0.0095	0.0055
ENSG00000164334	Adipose_Visceral_Omentum	FAM170A	5	118857858	T	C	0.721359	0.0782597	-0.0098	0.0055
ENSG00000164334	Testis	FAM170A	5	118997722	A	G	0.169415	0.020362	-0.0059	0.0037
ENSG00000164334	Minor_Salivary_Gland	FAM170A	5	118829222	A	T	0.994008	0.160718	-0.0093	0.0055
ENSG00000164334	Artery_Tibial	FAM170A	5	118877566	T	C	0.724737	0.0736299	-0.0095	0.0055
ENSG00000164334	Adrenal_Gland	FAM170A	5	118839793	A	G	0.922645	0.0971313	-0.0111	0.0051
ENSG00000164334	Thyroid	FAM170A	5	118897316	A	G	0.883083	0.0652301	-0.0083	0.0057
ENSG00000164334	Brain_Substantia_nigra	FAM170A	5	118901570	T	C	1.10568	0.171665	-0.0085	0.0057
ENSG00000164334	Artery_Aorta	FAM170A	5	118847441	T	C	0.813238	0.0918517	-0.0089	0.0055
ENSG00000172538	Testis	FAM170B	10	50334862	A	T	-0.585402	0.0324357	0.0018	0.0052
ENSG00000172538	Spleen	FAM170B	10	50376394	T	C	0.79593	0.100723	-0.0069	0.0045
ENSG00000172538	Whole_Blood	FAM170B	10	50374930	T	C	0.529824	0.0471592	-0.0079	0.0046
ENSG00000172538	Testis	FAM170B	10	50338363	C	T	0.481736	0.0315462	-0.0064	0.0041
ENSG00000148468	Pituitary	FAM171A1	10	15449679	CA	C	0.250444	0.0417894	-0.0074	0.006
ENSG00000148468	Skin_Not_Sun_Exposed_Suprapubic	FAM171A1	10	15434794	G	C	0.154701	0.0278507	-0.0114	0.0042
ENSG00000148468	Cells_Cultured_fibroblasts	FAM171A1	10	15243205	G	A	-0.327643	0.0320292	0.0018	0.0039
ENSG00000148468	Liver	FAM171A1	10	15375654	T	C	0.514995	0.0831999	0.005	0.0039
ENSG00000148468	Adipose_Visceral_Omentum	FAM171A1	10	15239548	T	A	0.293	0.0461141	-0.0003	0.0049
ENSG00000148468	Nerve_Tibial	FAM171A1	10	15297142	C	T	-0.362915	0.0253826	-0.0069	0.0043
ENSG00000148468	Cells_Cultured_fibroblasts	FAM171A1	10	15237536	A	C	-0.250871	0.0409939	0.005	0.0046
ENSG00000148468	Stomach	FAM171A1	10	15388903	T	C	-0.383153	0.0465212	0.0054	0.0038
ENSG00000148468	Colon_Transverse	FAM171A1	10	15382981	A	C	0.143949	0.0228073	-0.0044	0.0037
ENSG00000148468	Heart_Left_Ventricle	FAM171A1	10	15419212	G	C	0.183922	0.0271666	-0.0074	0.0037
ENSG00000148468	Muscle_Skeletal	FAM171A1	10	15412100	AT	A	-0.440319	0.0287107	0.0024	0.0053
ENSG00000161682	Skin_Sun_Exposed_Lower_leg	FAM171A2	17	42440637	A	G	-0.694121	0.105521	0.0436	0.0119
ENSG00000161682	Skin_Not_Sun_Exposed_Suprapubic	FAM171A2	17	42440637	A	G	-0.718652	0.116617	0.0436	0.0119
ENSG00000161682	Esophagus_Mucosa	FAM171A2	17	42460118	TGCA	T	-0.337886	0.0589619	-0.0115	0.011
ENSG00000144369	Stomach	FAM171B	2	187713412	T	C	0.26598	0.0395905	0	0.004
ENSG00000144369	Cells_Cultured_fibroblasts	FAM171B	2	187690898	G	GA	-0.309706	0.0273664	0.0012	0.0055
ENSG00000144369	Artery_Aorta	FAM171B	2	187609216	C	A	0.275949	0.0370142	-0.005	0.0038
ENSG00000144369	Breast_Mammary_Tissue	FAM171B	2	187560212	G	A	-0.242976	0.0407014	-0.002	0.0042
ENSG00000144369	Skin_Sun_Exposed_Lower_leg	FAM171B	2	187534183	G	T	-0.26092	0.0325093	0.0051	0.0037
ENSG00000144369	Skin_Not_Sun_Exposed_Suprapubic	FAM171B	2	187534183	G	T	-0.29832	0.0392506	0.0051	0.0037
ENSG00000144369	Esophagus_Muscularis	FAM171B	2	187534183	G	T	-0.248905	0.0327144	0.0051	0.0037
ENSG00000144369	Nerve_Tibial	FAM171B	2	187593179	A	G	-0.208995	0.037457	0.0012	0.0048
ENSG00000144369	Artery_Aorta	FAM171B	2	187560212	G	A	-0.328524	0.0485953	-0.002	0.0042
ENSG00000144369	Thyroid	FAM171B	2	187547686	C	T	-0.314582	0.0308843	-0.003	0.0042
ENSG00000144369	Esophagus_Gastroesophageal_Junction	FAM171B	2	187550775	G	A	0.320274	0.0460938	0.0074	0.0155
ENSG00000144369	Spleen	FAM171B	2	187549277	A	T	-0.378424	0.065082	-0.0048	0.0044
ENSG00000144369	Esophagus_Mucosa	FAM171B	2	187534183	G	T	-0.188986	0.0283394	0.0051	0.0037
ENSG00000144369	Cells_Cultured_fibroblasts	FAM171B	2	187559773	T	C	0.202446	0.0241927	-0.0047	0.0041
ENSG00000144369	Adipose_Subcutaneous	FAM171B	2	187552081	A	C	-0.258182	0.04241	-0.0029	0.0042
ENSG00000144369	Colon_Sigmoid	FAM171B	2	187534183	G	T	-0.364362	0.039288	0.0051	0.0037
ENSG00000144369	Brain_Spinal_cord_cervical_c-1	FAM171B	2	187606082	G	A	0.473147	0.0773413	-0.0045	0.0039
ENSG00000144369	Artery_Tibial	FAM171B	2	187547686	C	T	-0.338277	0.032748	-0.003	0.0042
ENSG00000113391	Skin_Sun_Exposed_Lower_leg	FAM172A	5	93245968	TG	T	0.237897	0.0367727	-0.0045	0.0085
ENSG00000113391	Skin_Not_Sun_Exposed_Suprapubic	FAM172A	5	93243133	A	T	0.268017	0.0431335	0.0044	0.0057
ENSG00000174132	Cells_Cultured_fibroblasts	FAM174A	5	99439233	G	A	1.80935	0.311186	0.0225	0.0215
ENSG00000174132	Cells_Cultured_fibroblasts	FAM174A	5	99838714	T	C	-1.85074	0.265484	0.0203	0.021
ENSG00000174132	Skin_Sun_Exposed_Lower_leg	FAM174A	5	99878032	C	T	-0.151771	0.0207042	0.0057	0.0037
ENSG00000174132	Skin_Not_Sun_Exposed_Suprapubic	FAM174A	5	99811013	T	C	-0.168241	0.0212022	0.0062	0.0037
ENSG00000174132	Artery_Tibial	FAM174A	5	99634439	T	TG	-0.164978	0.0273105	-0.0063	0.0055
ENSG00000174132	Whole_Blood	FAM174A	5	99991648	T	C	-0.251783	0.036863	-0.0001	0.0061
ENSG00000185442	Nerve_Tibial	FAM174B	15	93218098	T	C	0.412028	0.0408839	-0.0062	0.0038
ENSG00000185442	Adrenal_Gland	FAM174B	15	93306688	A	G	-0.376506	0.0534623	-0.0015	0.0037
ENSG00000185442	Cells_Cultured_fibroblasts	FAM174B	15	93230541	T	C	0.605783	0.0420043	0.008	0.005
ENSG00000185442	Colon_Transverse	FAM174B	15	93208607	G	T	-0.238277	0.0397644	0.0075	0.0039
ENSG00000185442	Artery_Aorta	FAM174B	15	93210265	A	G	0.625652	0.0445708	-0.0065	0.0038
ENSG00000185442	Nerve_Tibial	FAM174B	15	93260714	G	A	-0.226692	0.0399696	0.0011	0.0043
ENSG00000185442	Esophagus_Muscularis	FAM174B	15	93208607	G	T	-0.621186	0.0417118	0.0075	0.0039
ENSG00000185442	Skin_Not_Sun_Exposed_Suprapubic	FAM174B	15	93325852	A	G	-0.223581	0.0384878	-0.0049	0.0046
ENSG00000185442	Adipose_Subcutaneous	FAM174B	15	93208607	G	T	-0.29741	0.0393055	0.0075	0.0039
ENSG00000185442	Adipose_Subcutaneous	FAM174B	15	93316463	G	A	-0.211817	0.0379887	-0.0026	0.0038
ENSG00000185442	Artery_Coronary	FAM174B	15	93216549	G	GA	0.421232	0.0710418	-0.0138	0.0054
ENSG00000185442	Colon_Sigmoid	FAM174B	15	93246028	T	C	0.379196	0.0475883	-0.0053	0.0038
ENSG00000185442	Esophagus_Gastroesophageal_Junction	FAM174B	15	93208607	G	T	-0.587368	0.0506603	0.0075	0.0039
ENSG00000185442	Muscle_Skeletal	FAM174B	15	93224690	C	T	0.237415	0.0252097	-0.0064	0.0038
ENSG00000185442	Breast_Mammary_Tissue	FAM174B	15	93223843	A	G	0.144915	0.0239601	-0.0059	0.0038
ENSG00000185442	Esophagus_Mucosa	FAM174B	15	93200397	G	A	0.285333	0.0478553	-0.003	0.006
ENSG00000185442	Brain_Cerebellar_Hemisphere	FAM174B	15	93324046	A	G	-0.370723	0.0597379	-0.0012	0.0044
ENSG00000185442	Ovary	FAM174B	15	93192523	A	G	0.427324	0.0734146	-0.0071	0.0039
ENSG00000185442	Heart_Left_Ventricle	FAM174B	15	93133425	C	T	-0.418008	0.0411126	-0.0028	0.0038
ENSG00000185442	Whole_Blood	FAM174B	15	93324280	A	G	0.405458	0.0566852	-0.0058	0.0092
ENSG00000185442	Adipose_Visceral_Omentum	FAM174B	15	93216549	G	GA	0.285526	0.0364341	-0.0138	0.0054
ENSG00000185442	Artery_Tibial	FAM174B	15	93208607	G	T	-0.32631	0.0342026	0.0075	0.0039
ENSG00000185442	Muscle_Skeletal	FAM174B	15	93167988	G	C	-0.143938	0.0239301	-0.0008	0.0038
ENSG00000228300	Artery_Tibial	FAM174C	19	1275987	G	C	0.285531	0.0200053	0.0029	0.0046
ENSG00000228300	Adrenal_Gland	FAM174C	19	1274539	C	T	0.330961	0.0455016	0.0023	0.0046
ENSG00000228300	Cells_EBV-transformed_lymphocytes	FAM174C	19	1275987	G	C	0.696705	0.0655127	0.0029	0.0046
ENSG00000228300	Artery_Aorta	FAM174C	19	1274539	C	T	0.317009	0.0331527	0.0023	0.0046
ENSG00000228300	Skin_Sun_Exposed_Lower_leg	FAM174C	19	1275987	G	C	0.416921	0.0184926	0.0029	0.0046
ENSG00000228300	Pancreas	FAM174C	19	1275987	G	C	0.522565	0.033664	0.0029	0.0046
ENSG00000228300	Colon_Transverse	FAM174C	19	1275987	G	C	0.222322	0.0240092	0.0029	0.0046
ENSG00000228300	Artery_Coronary	FAM174C	19	1268994	G	A	0.25232	0.0400718	0.0019	0.0045
ENSG00000228300	Prostate	FAM174C	19	1275987	G	C	0.252459	0.0350451	0.0029	0.0046
ENSG00000228300	Esophagus_Muscularis	FAM174C	19	1274539	C	T	0.325666	0.027275	0.0023	0.0046
ENSG00000228300	Nerve_Tibial	FAM174C	19	1275987	G	C	0.288886	0.0199933	0.0029	0.0046
ENSG00000228300	Esophagus_Mucosa	FAM174C	19	1275987	G	C	0.405237	0.020106	0.0029	0.0046
ENSG00000228300	Adipose_Subcutaneous	FAM174C	19	1275368	G	T	0.216657	0.0184114	0.0023	0.0046
ENSG00000228300	Minor_Salivary_Gland	FAM174C	19	1275368	G	T	0.486784	0.0516745	0.0023	0.0046
ENSG00000228300	Skin_Not_Sun_Exposed_Suprapubic	FAM174C	19	1275987	G	C	0.392082	0.0191221	0.0029	0.0046
ENSG00000228300	Brain_Cerebellar_Hemisphere	FAM174C	19	1278611	A	ACAGGGCC	0.254154	0.0403713	0.0005	0.0064
ENSG00000228300	Thyroid	FAM174C	19	1275987	G	C	0.158738	0.021592	0.0029	0.0046
ENSG00000228300	Colon_Sigmoid	FAM174C	19	1271274	T	C	0.376862	0.0383103	0.0031	0.0046
ENSG00000228300	Spleen	FAM174C	19	1275368	G	T	0.241092	0.0357449	0.0023	0.0046
ENSG00000228300	Esophagus_Gastroesophageal_Junction	FAM174C	19	1268994	G	A	0.302123	0.0399926	0.0019	0.0045
ENSG00000228300	Heart_Atrial_Appendage	FAM174C	19	1275987	G	C	0.224844	0.0295322	0.0029	0.0046
ENSG00000228300	Lung	FAM174C	19	1266334	T	C	0.134434	0.0171742	0.0034	0.0045
ENSG00000228300	Adipose_Visceral_Omentum	FAM174C	19	1268994	G	A	0.198569	0.0220765	0.0019	0.0045
ENSG00000228300	Whole_Blood	FAM174C	19	1275987	G	C	0.203701	0.017794	0.0029	0.0046
ENSG00000228300	Brain_Cerebellum	FAM174C	19	1271529	T	C	0.358062	0.0527707	0.0023	0.0045
ENSG00000228300	Stomach	FAM174C	19	1274539	C	T	0.289989	0.0302219	0.0023	0.0046
ENSG00000228300	Breast_Mammary_Tissue	FAM174C	19	1271274	T	C	0.221932	0.022545	0.0031	0.0046
ENSG00000228300	Heart_Left_Ventricle	FAM174C	19	1274539	C	T	0.149824	0.0255628	0.0023	0.0046
ENSG00000228300	Cells_Cultured_fibroblasts	FAM174C	19	1275987	G	C	0.382408	0.0193822	0.0029	0.0046
ENSG00000151327	Artery_Tibial	FAM177A1	14	35654467	G	T	0.137531	0.0238529	0.0028	0.005
ENSG00000151327	Testis	FAM177A1	14	35535713	G	C	0.339867	0.0544787	-0.0025	0.0088
ENSG00000151327	Adipose_Visceral_Omentum	FAM177A1	14	35507674	G	A	0.190472	0.0333322	-0.0006	0.005
ENSG00000151327	Esophagus_Gastroesophageal_Junction	FAM177A1	14	35506387	C	T	0.227209	0.0371029	-0.0006	0.0049
ENSG00000151327	Muscle_Skeletal	FAM177A1	14	35517017	G	A	0.603323	0.0269122	-0.0002	0.0041
ENSG00000151327	Adipose_Subcutaneous	FAM177A1	14	35506387	C	T	0.430416	0.0333205	-0.0006	0.0049
ENSG00000151327	Heart_Atrial_Appendage	FAM177A1	14	35520127	G	C	0.394161	0.0289461	-0.0006	0.0041
ENSG00000151327	Skin_Sun_Exposed_Lower_leg	FAM177A1	14	35554376	C	A	0.219556	0.0254641	-0.0031	0.0041
ENSG00000151327	Thyroid	FAM177A1	14	35602567	AT	A	-0.232684	0.0317994	-0.0197	0.0077
ENSG00000151327	Testis	FAM177A1	14	35486330	G	A	-0.193981	0.0268744	0.007	0.0039
ENSG00000151327	Nerve_Tibial	FAM177A1	14	35556121	A	G	0.19143	0.027663	-0.002	0.0049
ENSG00000151327	Whole_Blood	FAM177A1	14	35481909	C	T	-0.283986	0.0286438	0.0076	0.0038
ENSG00000151327	Skin_Sun_Exposed_Lower_leg	FAM177A1	14	35556121	A	G	0.393202	0.0296954	-0.002	0.0049
ENSG00000151327	Skin_Not_Sun_Exposed_Suprapubic	FAM177A1	14	35572042	T	C	0.151467	0.0253564	-0.0033	0.0041
ENSG00000151327	Artery_Aorta	FAM177A1	14	35591316	A	G	0.247574	0.0294516	-0.0007	0.0048
ENSG00000151327	Heart_Left_Ventricle	FAM177A1	14	35517017	G	A	0.324035	0.0252127	-0.0002	0.0041
ENSG00000151327	Brain_Cortex	FAM177A1	14	35383219	A	G	0.288437	0.039362	0.0055	0.004
ENSG00000151327	Brain_Hippocampus	FAM177A1	14	35393049	C	T	0.254681	0.0386786	0.0039	0.0051
ENSG00000151327	Whole_Blood	FAM177A1	14	35478560	A	G	-0.216135	0.0291031	0.003	0.0051
ENSG00000151327	Adrenal_Gland	FAM177A1	14	35539882	T	A	0.373407	0.0450988	-0.0012	0.0039
ENSG00000151327	Adipose_Subcutaneous	FAM177A1	14	35567236	A	G	0.216826	0.0287547	-0.0032	0.0041
ENSG00000151327	Skin_Not_Sun_Exposed_Suprapubic	FAM177A1	14	35569353	C	CTT	0.374646	0.0306464	0.0016	0.0066
ENSG00000151327	Lung	FAM177A1	14	35539054	C	T	0.290666	0.0263263	-0.0008	0.0049
ENSG00000151327	Brain_Substantia_nigra	FAM177A1	14	35393049	C	T	0.366631	0.061237	0.0039	0.0051
ENSG00000151327	Brain_Putamen_basal_ganglia	FAM177A1	14	35486330	G	A	0.280578	0.0420414	0.007	0.0039
ENSG00000151327	Esophagus_Mucosa	FAM177A1	14	35402379	A	G	0.235955	0.0327624	-0.0012	0.0038
ENSG00000151327	Nerve_Tibial	FAM177A1	14	35486330	G	A	0.215718	0.0232139	0.007	0.0039
ENSG00000151327	Breast_Mammary_Tissue	FAM177A1	14	35393990	A	G	0.171875	0.0273436	-0.0016	0.0037
ENSG00000151327	Esophagus_Muscularis	FAM177A1	14	35505414	G	A	0.209059	0.0277511	-0.001	0.0049
ENSG00000151327	Cells_Cultured_fibroblasts	FAM177A1	14	35449467	T	C	-0.413265	0.0288886	0.007	0.0063
ENSG00000197520	Whole_Blood	FAM177B	1	222946310	G	A	0.384553	0.0371419	0.0408	0.0044
ENSG00000197520	Testis	FAM177B	1	222833778	G	A	1.06341	0.172421	0.0549	0.0142
ENSG00000197520	Spleen	FAM177B	1	222940752	A	C	0.54729	0.0700171	0.0411	0.0044
ENSG00000168754	Artery_Aorta	FAM178B	2	97572772	A	G	0.651087	0.0557174	0.0088	0.0056
ENSG00000168754	Colon_Transverse	FAM178B	2	97576659	C	A	0.266887	0.0421197	0.0098	0.0057
ENSG00000168754	Esophagus_Muscularis	FAM178B	2	97572798	C	T	0.732578	0.0420775	0.0085	0.0056
ENSG00000168754	Esophagus_Gastroesophageal_Junction	FAM178B	2	97566948	T	C	1.38138	0.160227	0.0091	0.0058
ENSG00000168754	Testis	FAM178B	2	97597577	G	A	0.421774	0.0652051	-0.0052	0.0041
ENSG00000168754	Artery_Tibial	FAM178B	2	97572798	C	T	0.48849	0.0360194	0.0085	0.0056
ENSG00000168754	Prostate	FAM178B	2	97576659	C	A	0.414499	0.0639344	0.0098	0.0057
ENSG00000168754	Nerve_Tibial	FAM178B	2	97572222	T	C	0.342672	0.0309926	0.0087	0.0056
ENSG00000168754	Testis	FAM178B	2	97574592	T	C	-0.594317	0.0675909	0.0092	0.0057
ENSG00000168754	Colon_Sigmoid	FAM178B	2	97570377	C	T	0.677922	0.0557829	0.0089	0.0058
ENSG00000168754	Brain_Putamen_basal_ganglia	FAM178B	2	97751832	A	C	-0.472016	0.068928	0.0113	0.0092
ENSG00000189320	Heart_Left_Ventricle	FAM180A	7	135459215	A	G	0.56852	0.0324701	0.0032	0.0038
ENSG00000189320	Heart_Atrial_Appendage	FAM180A	7	135459215	A	G	0.331833	0.0430488	0.0032	0.0038
ENSG00000189320	Cells_Cultured_fibroblasts	FAM180A	7	135431385	G	T	-0.486927	0.0691378	-0.0412	0.0189
ENSG00000196666	Brain_Nucleus_accumbens_basal_ganglia	FAM180B	11	47769564	A	G	0.510747	0.0878708	-0.0052	0.004
ENSG00000196666	Adipose_Subcutaneous	FAM180B	11	47458640	T	A	-0.320818	0.057269	0.0267	0.0085
ENSG00000196666	Brain_Frontal_Cortex_BA9	FAM180B	11	47475189	T	G	0.542272	0.0892154	-0.0066	0.0039
ENSG00000196666	Brain_Cerebellum	FAM180B	11	47512807	C	CA	0.404324	0.0632654	-0.003	0.0064
ENSG00000140067	Lung	FAM181A	14	94382962	C	G	0.523678	0.0392512	-0.0003	0.0046
ENSG00000140067	Thyroid	FAM181A	14	94388129	C	T	0.426446	0.0757454	-0.0086	0.0092
ENSG00000140067	Thyroid	FAM181A	14	94398783	A	G	0.648505	0.0702686	-0.0067	0.0075
ENSG00000182103	Muscle_Skeletal	FAM181B	11	82441634	T	C	-0.277617	0.0487566	-0.0006	0.0042
ENSG00000182103	Breast_Mammary_Tissue	FAM181B	11	82437127	T	G	0.318023	0.047768	-0.0002	0.0042
ENSG00000182103	Adipose_Visceral_Omentum	FAM181B	11	82437127	T	G	0.225225	0.0401005	-0.0002	0.0042
ENSG00000182103	Adipose_Subcutaneous	FAM181B	11	82437127	T	G	0.202233	0.0319745	-0.0002	0.0042
ENSG00000182103	Artery_Tibial	FAM181B	11	82933450	C	T	0.197149	0.0324986	0.0187	0.0042
ENSG00000182103	Artery_Aorta	FAM181B	11	82426720	A	C	0.207165	0.03467	-0.0011	0.0038
ENSG00000182103	Artery_Aorta	FAM181B	11	82963148	A	G	0.27318	0.036215	0.0192	0.0042
ENSG00000125804	Ovary	FAM182A	20	26096555	G	T	-0.84181	0.0984134	0.0086	0.0051
ENSG00000125804	Prostate	FAM182A	20	26183268	A	C	-0.743541	0.0973605	0.0064	0.0043
ENSG00000125804	Brain_Putamen_basal_ganglia	FAM182A	20	25921765	A	G	-1.47393	0.238119	-0.0208	0.0277
ENSG00000125804	Skin_Sun_Exposed_Lower_leg	FAM182A	20	26079385	T	C	-0.852817	0.116103	0.0105	0.0813
ENSG00000125804	Brain_Cerebellar_Hemisphere	FAM182A	20	26083661	GA	G	-0.799797	0.0761411	0.0068	0.0068
ENSG00000125804	Skin_Not_Sun_Exposed_Suprapubic	FAM182A	20	26096555	G	T	-0.77455	0.0487971	0.0086	0.0051
ENSG00000125804	Brain_Cerebellum	FAM182A	20	26183268	A	C	-0.455652	0.0714672	0.0064	0.0043
ENSG00000125804	Breast_Mammary_Tissue	FAM182A	20	26117740	C	T	-0.476137	0.0831027	-0.0008	0.0042
ENSG00000125804	Brain_Frontal_Cortex_BA9	FAM182A	20	25438783	T	C	0.547664	0.0709163	-0.0075	0.004
ENSG00000125804	Artery_Aorta	FAM182A	20	26072787	A	G	-0.869225	0.0711197	0.0073	0.0059
ENSG00000125804	Brain_Cerebellar_Hemisphere	FAM182A	20	25973715	T	C	-0.590765	0.0948445	0.0093	0.0048
ENSG00000125804	Breast_Mammary_Tissue	FAM182A	20	26096555	G	T	-0.665396	0.0784275	0.0086	0.0051
ENSG00000125804	Heart_Atrial_Appendage	FAM182A	20	26107002	T	C	-0.775147	0.0695265	0.0071	0.0047
ENSG00000125804	Esophagus_Mucosa	FAM182A	20	25891937	CCTTGT	C	0.347234	0.060384	-0.0098	0.015
ENSG00000125804	Brain_Anterior_cingulate_cortex_BA24	FAM182A	20	26079556	A	G	-0.49613	0.0803015	0.0071	0.0047
ENSG00000125804	Brain_Hippocampus	FAM182A	20	25504492	G	A	-0.552907	0.0616275	0.0149	0.0039
ENSG00000125804	Colon_Sigmoid	FAM182A	20	26072787	A	G	-0.654803	0.0747428	0.0073	0.0059
ENSG00000125804	Brain_Cerebellum	FAM182A	20	25897790	C	G	-0.899767	0.0650668	0.0097	0.0045
ENSG00000125804	Brain_Caudate_basal_ganglia	FAM182A	20	26072787	A	G	-0.607262	0.0825911	0.0073	0.0059
ENSG00000125804	Adipose_Visceral_Omentum	FAM182A	20	26096555	G	T	-0.733857	0.0634095	0.0086	0.0051
ENSG00000125804	Skin_Sun_Exposed_Lower_leg	FAM182A	20	26083661	GA	G	-0.780641	0.0419033	0.0068	0.0068
ENSG00000125804	Brain_Putamen_basal_ganglia	FAM182A	20	26072787	A	G	-1.40597	0.088352	0.0073	0.0059
ENSG00000125804	Brain_Caudate_basal_ganglia	FAM182A	20	25921765	A	G	-1.47081	0.245919	-0.0208	0.0277
ENSG00000125804	Esophagus_Mucosa	FAM182A	20	26113587	T	C	-1.03528	0.181183	-0.0202	0.0272
ENSG00000125804	Brain_Anterior_cingulate_cortex_BA24	FAM182A	20	25438783	T	C	0.514221	0.0798286	-0.0075	0.004
ENSG00000125804	Brain_Hypothalamus	FAM182A	20	25438783	T	C	0.69088	0.0835666	-0.0075	0.004
ENSG00000125804	Nerve_Tibial	FAM182A	20	26064038	A	G	-0.308977	0.0395532	-0.0017	0.0064
ENSG00000125804	Nerve_Tibial	FAM182A	20	26085338	C	T	-0.67891	0.0574242	0.008	0.0049
ENSG00000125804	Esophagus_Gastroesophageal_Junction	FAM182A	20	26072787	A	G	-0.644763	0.0708611	0.0073	0.0059
ENSG00000125804	Brain_Frontal_Cortex_BA9	FAM182A	20	26072787	A	G	-0.947616	0.0807718	0.0073	0.0059
ENSG00000125804	Skin_Sun_Exposed_Lower_leg	FAM182A	20	25966404	C	T	0.871379	0.149352	-0.0295	0.1178
ENSG00000125804	Testis	FAM182A	20	26072787	A	G	-1.05268	0.0459782	0.0073	0.0059
ENSG00000125804	Brain_Putamen_basal_ganglia	FAM182A	20	25962466	CA	C	-0.57895	0.0726979	0.004	0.0064
ENSG00000125804	Brain_Hypothalamus	FAM182A	20	26079556	A	G	-0.610174	0.0873161	0.0071	0.0047
ENSG00000125804	Brain_Cortex	FAM182A	20	26075054	T	TATC	-0.627721	0.07856	0.0142	0.0072
ENSG00000125804	Skin_Not_Sun_Exposed_Suprapubic	FAM182A	20	25921765	A	G	-0.940435	0.139447	-0.0208	0.0277
ENSG00000125804	Brain_Cerebellar_Hemisphere	FAM182A	20	25479058	G	A	-0.473422	0.0786343	0.0145	0.0039
ENSG00000125804	Skin_Sun_Exposed_Lower_leg	FAM182A	20	26073480	C	T	-0.387386	0.0360931	0.0078	0.0047
ENSG00000125804	Brain_Hippocampus	FAM182A	20	26085338	C	T	-0.786976	0.0750305	0.008	0.0049
ENSG00000125804	Brain_Spinal_cord_cervical_c-1	FAM182A	20	26072787	A	G	-0.986586	0.116387	0.0073	0.0059
ENSG00000125804	Skin_Sun_Exposed_Lower_leg	FAM182A	20	26113587	T	C	-0.973593	0.130098	-0.0202	0.0272
ENSG00000125804	Skin_Not_Sun_Exposed_Suprapubic	FAM182A	20	26172195	T	C	0.427743	0.0708645	0.0063	0.0038
ENSG00000125804	Brain_Caudate_basal_ganglia	FAM182A	20	25314864	G	T	0.44474	0.0641409	-0.0107	0.004
ENSG00000125804	Brain_Cortex	FAM182A	20	26154992	ATC	A	-0.553638	0.079964	0.0091	0.0057
ENSG00000125804	Artery_Coronary	FAM182A	20	26107002	T	C	-0.737741	0.0957895	0.0071	0.0047
ENSG00000125804	Lung	FAM182A	20	26107002	T	C	-0.793122	0.0539047	0.0071	0.0047
ENSG00000125804	Nerve_Tibial	FAM182A	20	25936494	C	T	0.507056	0.0649901	0.0051	0.0046
ENSG00000125804	Brain_Nucleus_accumbens_basal_ganglia	FAM182A	20	26083661	GA	G	-0.919896	0.102381	0.0068	0.0068
ENSG00000125804	Brain_Nucleus_accumbens_basal_ganglia	FAM182A	20	25879479	G	A	-0.693782	0.0759517	0.0059	0.0044
ENSG00000125804	Adipose_Subcutaneous	FAM182A	20	26113587	T	C	-1.14492	0.188479	-0.0202	0.0272
ENSG00000125804	Skin_Not_Sun_Exposed_Suprapubic	FAM182A	20	26177235	T	A	-0.718018	0.069796	0.0062	0.0038
ENSG00000125804	Brain_Caudate_basal_ganglia	FAM182A	20	26079556	A	G	-0.430556	0.0677944	0.0071	0.0047
ENSG00000125804	Artery_Tibial	FAM182A	20	25847086	G	C	0.450617	0.0712052	-0.0019	0.0061
ENSG00000125804	Thyroid	FAM182A	20	26183268	A	C	-0.45687	0.0571502	0.0064	0.0043
ENSG00000125804	Brain_Amygdala	FAM182A	20	26073480	C	T	-0.881423	0.0986073	0.0078	0.0047
ENSG00000125804	Adipose_Subcutaneous	FAM182A	20	25859321	T	A	0.455146	0.0723904	-0.0055	0.0067
ENSG00000125804	Esophagus_Mucosa	FAM182A	20	26081768	C	T	-0.681967	0.062303	0.0044	0.0045
ENSG00000125804	Adipose_Subcutaneous	FAM182A	20	26085338	C	T	-0.648928	0.0571772	0.008	0.0049
ENSG00000125804	Artery_Tibial	FAM182A	20	26096555	G	T	-0.62751	0.0564221	0.0086	0.0051
ENSG00000125804	Pituitary	FAM182A	20	25858431	G	C	0.534147	0.0831585	-0.0128	0.0043
ENSG00000125804	Brain_Nucleus_accumbens_basal_ganglia	FAM182A	20	26134642	G	A	-0.629963	0.0947915	0.0062	0.0043
ENSG00000125804	Testis	FAM182A	20	25592476	C	G	-0.262262	0.0416333	-0.0131	0.0039
ENSG00000125804	Thyroid	FAM182A	20	25592476	C	G	0.307742	0.0476517	-0.0131	0.0039
ENSG00000125804	Esophagus_Muscularis	FAM182A	20	26107002	T	C	-0.600896	0.0627252	0.0071	0.0047
ENSG00000125804	Brain_Substantia_nigra	FAM182A	20	25858431	G	C	1.03268	0.105781	-0.0128	0.0043
ENSG00000125804	Pituitary	FAM182A	20	26183268	A	C	-0.609824	0.0789632	0.0064	0.0043
ENSG00000175170	Brain_Hippocampus	FAM182B	20	25458320	C	T	0.662344	0.0631066	0.0162	0.0038
ENSG00000175170	Prostate	FAM182B	20	25941131	C	T	1.42229	0.175034	0.006	0.0039
ENSG00000175170	Brain_Nucleus_accumbens_basal_ganglia	FAM182B	20	25438783	T	C	-0.557361	0.0726266	-0.0075	0.004
ENSG00000175170	Pituitary	FAM182B	20	26183268	A	C	-1.01149	0.168917	0.0064	0.0043
ENSG00000175170	Brain_Putamen_basal_ganglia	FAM182B	20	25436827	T	C	0.653847	0.0805882	0.0154	0.004
ENSG00000175170	Pituitary	FAM182B	20	25832184	G	A	-1.18213	0.189226	0.0053	0.0044
ENSG00000175170	Artery_Coronary	FAM182B	20	25463446	A	G	0.906782	0.156067	0.014	0.0181
ENSG00000175170	Nerve_Tibial	FAM182B	20	25317295	T	C	1.05807	0.169682	0.0021	0.0204
ENSG00000175170	Thyroid	FAM182B	20	25986379	AT	A	1.13744	0.104212	0.0055	0.0057
ENSG00000175170	Brain_Substantia_nigra	FAM182B	20	25978849	A	C	0.771608	0.10354	0.0129	0.0044
ENSG00000175170	Nerve_Tibial	FAM182B	20	25533873	A	G	-0.641433	0.0996759	-0.0197	0.0103
ENSG00000175170	Pancreas	FAM182B	20	25830131	G	T	1.04216	0.18506	0.0228	0.0192
ENSG00000175170	Brain_Caudate_basal_ganglia	FAM182B	20	25447931	G	A	0.720166	0.0705058	0.0108	0.0038
ENSG00000175170	Pancreas	FAM182B	20	25660906	T	G	0.453078	0.06337	0.0066	0.0039
ENSG00000175170	Skin_Sun_Exposed_Lower_leg	FAM182B	20	26256055	T	C	0.831778	0.131064	-0.0207	0.0287
ENSG00000175170	Testis	FAM182B	20	26075054	T	TATC	0.295489	0.0369876	0.0142	0.0072
ENSG00000175170	Muscle_Skeletal	FAM182B	20	25409001	G	C	0.948098	0.132903	0.0328	0.0196
ENSG00000175170	Colon_Transverse	FAM182B	20	25219852	G	A	0.341143	0.0479197	0.008	0.0038
ENSG00000175170	Adrenal_Gland	FAM182B	20	25832184	G	A	0.857852	0.0761367	0.0053	0.0044
ENSG00000175170	Thyroid	FAM182B	20	25827978	T	C	1.37679	0.118724	-0.0045	0.0206
ENSG00000175170	Muscle_Skeletal	FAM182B	20	25941892	CT	C	-1.08794	0.14894	-0.0078	0.0144
ENSG00000175170	Pituitary	FAM182B	20	25830341	G	A	2.02097	0.22805	0.003	0.0045
ENSG00000175170	Esophagus_Muscularis	FAM182B	20	25834073	A	G	0.803605	0.0601416	0.0058	0.0043
ENSG00000175170	Skin_Not_Sun_Exposed_Suprapubic	FAM182B	20	25834073	A	G	-0.845255	0.0364023	0.0058	0.0043
ENSG00000175170	Adipose_Visceral_Omentum	FAM182B	20	25832184	G	A	0.984385	0.138777	0.0053	0.0044
ENSG00000175170	Testis	FAM182B	20	25832184	G	A	0.785047	0.034146	0.0053	0.0044
ENSG00000175170	Brain_Cortex	FAM182B	20	25830131	G	T	2.16616	0.314759	0.0228	0.0192
ENSG00000175170	Brain_Frontal_Cortex_BA9	FAM182B	20	25491847	T	C	0.854664	0.0830591	0.0109	0.0039
ENSG00000175170	Brain_Hypothalamus	FAM182B	20	25957535	C	G	1.03064	0.0777452	0.0127	0.0043
ENSG00000175170	Muscle_Skeletal	FAM182B	20	25941131	C	T	1.00515	0.136266	0.006	0.0039
ENSG00000175170	Pituitary	FAM182B	20	26150991	G	A	1.22359	0.1687	0.0062	0.0043
ENSG00000175170	Nerve_Tibial	FAM182B	20	25843227	C	T	0.846347	0.114772	-0.0072	0.0216
ENSG00000175170	Artery_Tibial	FAM182B	20	25843227	C	T	1.2053	0.134011	-0.0072	0.0216
ENSG00000175170	Colon_Sigmoid	FAM182B	20	25830341	G	A	1.3884	0.22152	0.003	0.0045
ENSG00000175170	Colon_Sigmoid	FAM182B	20	25864219	G	A	-2.05411	0.239282	0.0061	0.0041
ENSG00000175170	Brain_Amygdala	FAM182B	20	25716363	C	T	0.617371	0.0854946	0.0102	0.004
ENSG00000175170	Lung	FAM182B	20	25987959	G	A	0.259128	0.0406989	0.0087	0.0047
ENSG00000175170	Brain_Cerebellar_Hemisphere	FAM182B	20	25832184	G	A	1.6474	0.222397	0.0053	0.0044
ENSG00000175170	Brain_Cerebellum	FAM182B	20	25830341	G	A	2.5152	0.276503	0.003	0.0045
ENSG00000175170	Cells_EBV-transformed_lymphocytes	FAM182B	20	25879479	G	A	0.543039	0.0852438	0.0059	0.0044
ENSG00000175170	Thyroid	FAM182B	20	25843227	C	T	0.995848	0.112565	-0.0072	0.0216
ENSG00000175170	Brain_Nucleus_accumbens_basal_ganglia	FAM182B	20	25830341	G	A	0.584632	0.0924973	0.003	0.0045
ENSG00000175170	Brain_Cortex	FAM182B	20	25978849	A	C	0.821756	0.0709292	0.0129	0.0044
ENSG00000175170	Esophagus_Mucosa	FAM182B	20	25854062	A	G	-1.22477	0.170239	0.0051	0.0041
ENSG00000175170	Skin_Not_Sun_Exposed_Suprapubic	FAM182B	20	26075054	T	TATC	0.320334	0.0379007	0.0142	0.0072
ENSG00000175170	Brain_Anterior_cingulate_cortex_BA24	FAM182B	20	25978849	A	C	0.878095	0.0917673	0.0129	0.0044
ENSG00000175170	Pituitary	FAM182B	20	25830131	G	T	3.42987	0.267683	0.0228	0.0192
ENSG00000175170	Thyroid	FAM182B	20	25837246	C	G	-0.897443	0.121013	-0.0046	0.0058
ENSG00000175170	Breast_Mammary_Tissue	FAM182B	20	26247606	T	C	0.964637	0.149361	0.0003	0.0249
ENSG00000175170	Stomach	FAM182B	20	25640732	G	C	0.484295	0.0627761	0.0085	0.0043
ENSG00000175170	Skin_Sun_Exposed_Lower_leg	FAM182B	20	26069647	G	T	0.543523	0.0382956	0.0049	0.0062
ENSG00000175170	Brain_Cerebellum	FAM182B	20	25832184	G	A	-1.53823	0.235573	0.0053	0.0044
ENSG00000175170	Thyroid	FAM182B	20	25941892	CT	C	-0.923449	0.10658	-0.0078	0.0144
ENSG00000175170	Adipose_Visceral_Omentum	FAM182B	20	25843227	C	T	0.914584	0.164463	-0.0072	0.0216
ENSG00000175170	Esophagus_Gastroesophageal_Junction	FAM182B	20	25832184	G	A	1.19733	0.116598	0.0053	0.0044
ENSG00000175170	Lung	FAM182B	20	25843227	C	T	0.78648	0.134661	-0.0072	0.0216
ENSG00000175170	Nerve_Tibial	FAM182B	20	25976566	G	A	-0.663342	0.0378251	0.005	0.0039
ENSG00000175170	Brain_Spinal_cord_cervical_c-1	FAM182B	20	25858431	G	C	-0.825671	0.100569	-0.0128	0.0043
ENSG00000175170	Brain_Nucleus_accumbens_basal_ganglia	FAM182B	20	25830131	G	T	1.66582	0.238281	0.0228	0.0192
ENSG00000175170	Colon_Sigmoid	FAM182B	20	25830131	G	T	1.19464	0.135091	0.0228	0.0192
ENSG00000175170	Brain_Cerebellar_Hemisphere	FAM182B	20	25957535	C	G	0.526132	0.0712134	0.0127	0.0043
ENSG00000175170	Artery_Aorta	FAM182B	20	25827978	T	C	0.40292	0.0646811	-0.0045	0.0206
ENSG00000175170	Adipose_Subcutaneous	FAM182B	20	25843227	C	T	1.07168	0.15775	-0.0072	0.0216
ENSG00000175170	Heart_Atrial_Appendage	FAM182B	20	25773750	G	A	0.640355	0.0646406	0.0073	0.0053
ENSG00000175170	Artery_Aorta	FAM182B	20	25843227	C	T	1.25789	0.159458	-0.0072	0.0216
ENSG00000175170	Breast_Mammary_Tissue	FAM182B	20	25842403	G	C	0.393292	0.0484854	0.0053	0.0043
ENSG00000175170	Brain_Cerebellum	FAM182B	20	25830131	G	T	3.98234	0.332957	0.0228	0.0192
ENSG00000175170	Heart_Left_Ventricle	FAM182B	20	25834073	A	G	0.553435	0.0567677	0.0058	0.0043
ENSG00000175170	Artery_Tibial	FAM182B	20	25827978	T	C	0.418249	0.0561879	-0.0045	0.0206
ENSG00000175170	Artery_Coronary	FAM182B	20	25827978	T	C	0.608804	0.0887934	-0.0045	0.0206
ENSG00000175170	Cells_Cultured_fibroblasts	FAM182B	20	25826115	C	G	0.55236	0.065492	-0.0061	0.0062
ENSG00000175170	Skin_Sun_Exposed_Lower_leg	FAM182B	20	25834073	A	G	-0.881694	0.0332314	0.0058	0.0043
ENSG00000175170	Esophagus_Muscularis	FAM182B	20	25843227	C	T	1.21623	0.151564	-0.0072	0.0216
ENSG00000186973	Skin_Not_Sun_Exposed_Suprapubic	FAM183A	1	43585827	T	G	-0.553735	0.0967267	0.0082	0.016
ENSG00000186973	Skin_Not_Sun_Exposed_Suprapubic	FAM183A	1	43602384	A	T	0.897264	0.0474377	0.0031	0.006
ENSG00000186973	Skin_Sun_Exposed_Lower_leg	FAM183A	1	43585827	T	G	-0.721776	0.108274	0.0082	0.016
ENSG00000186973	Skin_Not_Sun_Exposed_Suprapubic	FAM183A	1	43600528	A	T	-1.17535	0.151968	-0.1721	0.1535
ENSG00000186973	Colon_Transverse	FAM183A	1	43613061	TAAAC	T	0.591319	0.0719919	0.0031	0.0065
ENSG00000186973	Skin_Sun_Exposed_Lower_leg	FAM183A	1	43586002	T	C	-0.666819	0.0793955	-0.0046	0.0043
ENSG00000186973	Prostate	FAM183A	1	43586002	T	C	-0.302119	0.042784	-0.0046	0.0043
ENSG00000186973	Esophagus_Mucosa	FAM183A	1	43585827	T	G	-0.749345	0.108467	0.0082	0.016
ENSG00000186973	Skin_Not_Sun_Exposed_Suprapubic	FAM183A	1	43609659	C	T	-0.328648	0.0342977	-0.0018	0.0038
ENSG00000186973	Testis	FAM183A	1	43620556	A	AT	-0.427401	0.0503682	0.0035	0.0078
ENSG00000186973	Skin_Sun_Exposed_Lower_leg	FAM183A	1	43579139	A	G	0.57749	0.0995593	0.0042	0.0061
ENSG00000186973	Esophagus_Mucosa	FAM183A	1	43586002	T	C	-0.681064	0.0776524	-0.0046	0.0043
ENSG00000186973	Skin_Sun_Exposed_Lower_leg	FAM183A	1	43588482	G	C	0.518174	0.0784541	-0.005	0.0042
ENSG00000186973	Esophagus_Mucosa	FAM183A	1	43576444	A	G	0.579243	0.0587615	0.0035	0.0064
ENSG00000186973	Skin_Not_Sun_Exposed_Suprapubic	FAM183A	1	43610581	C	G	-0.509234	0.0827089	0.0047	0.0132
ENSG00000186973	Thyroid	FAM183A	1	43557168	G	A	0.547115	0.0831302	0.0035	0.0058
ENSG00000164556	Lung	FAM183BP	7	38760584	A	G	-0.382235	0.0600091	-0.0106	0.0075
ENSG00000164556	Skin_Not_Sun_Exposed_Suprapubic	FAM183BP	7	38741626	A	G	0.287078	0.0347872	0.0024	0.0037
ENSG00000164556	Artery_Tibial	FAM183BP	7	38747132	C	T	0.244519	0.041873	0.0014	0.0037
ENSG00000164556	Colon_Transverse	FAM183BP	7	38760584	A	G	-0.560765	0.0917354	-0.0106	0.0075
ENSG00000164556	Adipose_Subcutaneous	FAM183BP	7	38760584	A	G	-0.366936	0.0634009	-0.0106	0.0075
ENSG00000164556	Spleen	FAM183BP	7	38747132	C	T	0.576179	0.0527948	0.0014	0.0037
ENSG00000164556	Breast_Mammary_Tissue	FAM183BP	7	38741626	A	G	0.283378	0.0489301	0.0024	0.0037
ENSG00000164556	Adipose_Subcutaneous	FAM183BP	7	38747782	C	T	0.213592	0.0366298	0.0014	0.0037
ENSG00000164556	Liver	FAM183BP	7	38747132	C	T	0.478775	0.0792577	0.0014	0.0037
ENSG00000164556	Pancreas	FAM183BP	7	38747132	C	T	0.393398	0.0651425	0.0014	0.0037
ENSG00000164556	Skin_Sun_Exposed_Lower_leg	FAM183BP	7	38741626	A	G	0.25269	0.0309922	0.0024	0.0037
ENSG00000164556	Thyroid	FAM183BP	7	38741626	A	G	0.269368	0.0422759	0.0024	0.0037
ENSG00000164556	Artery_Aorta	FAM183BP	7	38747132	C	T	0.330058	0.0496623	0.0014	0.0037
ENSG00000111879	Adipose_Visceral_Omentum	FAM184A	6	119416472	T	G	0.237395	0.0282074	-0.0068	0.0037
ENSG00000111879	Thyroid	FAM184A	6	119409808	CT	C	-0.799616	0.142492	0.1448	0.1229
ENSG00000111879	Heart_Left_Ventricle	FAM184A	6	119419769	C	T	0.511785	0.047836	-0.0064	0.0037
ENSG00000111879	Muscle_Skeletal	FAM184A	6	119416472	T	G	0.509807	0.029597	-0.0068	0.0037
ENSG00000111879	Brain_Frontal_Cortex_BA9	FAM184A	6	119419740	A	G	-0.385406	0.0577016	-0.0034	0.0037
ENSG00000111879	Ovary	FAM184A	6	119417418	A	T	0.500545	0.0683997	-0.0068	0.0037
ENSG00000111879	Skin_Sun_Exposed_Lower_leg	FAM184A	6	119419769	C	T	0.496991	0.032479	-0.0064	0.0037
ENSG00000111879	Brain_Cortex	FAM184A	6	119427333	A	G	-0.372692	0.0560758	-0.0068	0.0039
ENSG00000111879	Skin_Not_Sun_Exposed_Suprapubic	FAM184A	6	119416472	T	G	0.447005	0.0354769	-0.0068	0.0037
ENSG00000111879	Breast_Mammary_Tissue	FAM184A	6	119416472	T	G	0.377192	0.0378536	-0.0068	0.0037
ENSG00000111879	Heart_Atrial_Appendage	FAM184A	6	119417418	A	T	0.49118	0.0537678	-0.0068	0.0037
ENSG00000111879	Esophagus_Mucosa	FAM184A	6	119417329	C	A	0.364326	0.0427268	-0.0036	0.0037
ENSG00000111879	Esophagus_Muscularis	FAM184A	6	119303335	T	C	0.297286	0.0382079	0.0029	0.0052
ENSG00000111879	Nerve_Tibial	FAM184A	6	119419769	C	T	0.681692	0.0358159	-0.0064	0.0037
ENSG00000111879	Minor_Salivary_Gland	FAM184A	6	119419769	C	T	0.439084	0.0645189	-0.0064	0.0037
ENSG00000111879	Adipose_Subcutaneous	FAM184A	6	119419769	C	T	0.431582	0.0289689	-0.0064	0.0037
ENSG00000111879	Liver	FAM184A	6	119299443	A	G	0.752608	0.0506015	0.0004	0.0037
ENSG00000047662	Brain_Cerebellum	FAM184B	4	17692715	G	C	-0.463595	0.0588593	-0.0039	0.0038
ENSG00000047662	Colon_Transverse	FAM184B	4	17700474	T	C	-0.346115	0.051763	-0.0043	0.0038
ENSG00000222011	Muscle_Skeletal	FAM185A	7	102449418	A	C	-0.771338	0.113052	-0.0128	0.008
ENSG00000222011	Whole_Blood	FAM185A	7	102354008	A	C	0.372814	0.0515203	0.0029	0.005
ENSG00000177558	Testis	FAM187B	19	35719257	A	G	0.156492	0.0241908	-0.0028	0.0038
ENSG00000177558	Testis	FAM187B	19	35719020	T	C	-0.38146	0.026286	0.0084	0.0039
ENSG00000104059	Nerve_Tibial	FAM189A1	15	29846976	G	GT	0.247241	0.0410173	0.0028	0.0054
ENSG00000104059	Thyroid	FAM189A1	15	29694033	G	T	0.529823	0.041895	-0.0024	0.0058
ENSG00000104059	Esophagus_Muscularis	FAM189A1	15	29843935	T	C	0.45193	0.055402	0.0045	0.0039
ENSG00000104059	Pancreas	FAM189A1	15	29889644	T	C	-0.450737	0.0548873	0.0031	0.0037
ENSG00000104059	Adrenal_Gland	FAM189A1	15	29850447	T	A	0.559467	0.0776844	-0.002	0.0059
ENSG00000104059	Thyroid	FAM189A1	15	29696778	G	A	-0.391495	0.0342122	0.0037	0.0041
ENSG00000104059	Heart_Atrial_Appendage	FAM189A1	15	29836192	A	G	-0.332812	0.0447345	0.0027	0.0038
ENSG00000104059	Esophagus_Mucosa	FAM189A1	15	29817148	G	C	0.358948	0.0504229	0.0031	0.0038
ENSG00000104059	Colon_Sigmoid	FAM189A1	15	29687764	T	C	-0.750163	0.109369	-0.0055	0.0071
ENSG00000104059	Thyroid	FAM189A1	15	29744638	G	A	-0.184005	0.0287107	-0.006	0.0039
ENSG00000135063	Artery_Tibial	FAM189A2	9	71889253	G	A	0.371134	0.0658984	0.0052	0.0058
ENSG00000135063	Pancreas	FAM189A2	9	71985636	A	G	-0.43386	0.051617	0.0065	0.0038
ENSG00000135063	Ovary	FAM189A2	9	71822537	C	A	0.374851	0.0633537	0.0112	0.0038
ENSG00000135063	Esophagus_Mucosa	FAM189A2	9	71941838	T	G	-0.292204	0.0429376	0.0064	0.0051
ENSG00000135063	Muscle_Skeletal	FAM189A2	9	71983762	T	A	0.149018	0.0233908	0.0036	0.004
ENSG00000135063	Stomach	FAM189A2	9	71985711	T	TCTTTTATATTTG	-0.446223	0.0600884	0.0056	0.0085
ENSG00000160767	Artery_Tibial	FAM189B	1	155218446	G	A	0.154136	0.0207972	-0.0092	0.0042
ENSG00000160767	Esophagus_Muscularis	FAM189B	1	155222177	T	C	0.189777	0.0289906	-0.0093	0.0042
ENSG00000160767	Artery_Aorta	FAM189B	1	155222177	T	C	0.227786	0.0282658	-0.0093	0.0042
ENSG00000160767	Nerve_Tibial	FAM189B	1	155240077	A	G	-0.162258	0.0254402	0.0074	0.004
ENSG00000160767	Adipose_Subcutaneous	FAM189B	1	155199315	G	C	0.14085	0.0227714	-0.0059	0.004
ENSG00000125386	Thyroid	FAM193A	4	2760222	A	G	0.177524	0.0296174	-0.0108	0.0038
ENSG00000146067	Cells_Cultured_fibroblasts	FAM193B	5	176949352	A	G	-0.141997	0.0214616	-0.0115	0.0038
ENSG00000146067	Adipose_Subcutaneous	FAM193B	5	176949352	A	G	-0.199435	0.022692	-0.0115	0.0038
ENSG00000146067	Brain_Frontal_Cortex_BA9	FAM193B	5	176949352	A	G	-0.239023	0.0407601	-0.0115	0.0038
ENSG00000146067	Thyroid	FAM193B	5	176974580	T	C	-0.154735	0.0168672	-0.0118	0.0041
ENSG00000146067	Adipose_Visceral_Omentum	FAM193B	5	176948717	C	T	0.154502	0.0237784	0.0153	0.0041
ENSG00000146067	Heart_Atrial_Appendage	FAM193B	5	176949352	A	G	-0.182606	0.0261001	-0.0115	0.0038
ENSG00000146067	Stomach	FAM193B	5	176989919	C	A	0.194087	0.0292195	0.0143	0.0041
ENSG00000146067	Esophagus_Muscularis	FAM193B	5	176940274	T	C	0.149306	0.0217106	0.0143	0.0042
ENSG00000146067	Brain_Cerebellar_Hemisphere	FAM193B	5	176986206	A	G	-0.277197	0.0455319	-0.0116	0.0041
ENSG00000146067	Pancreas	FAM193B	5	176959296	G	T	-0.178366	0.030954	-0.0118	0.0041
ENSG00000146067	Artery_Tibial	FAM193B	5	176949352	A	G	-0.156264	0.0217697	-0.0115	0.0038
ENSG00000146067	Brain_Cerebellum	FAM193B	5	176949611	T	G	-0.413548	0.0516407	-0.0121	0.0041
ENSG00000146067	Lung	FAM193B	5	176959296	G	T	-0.103534	0.0185172	-0.0118	0.0041
ENSG00000146067	Skin_Sun_Exposed_Lower_leg	FAM193B	5	176974580	T	C	-0.118683	0.020088	-0.0118	0.0041
ENSG00000146067	Colon_Sigmoid	FAM193B	5	176959296	G	T	-0.144711	0.0250907	-0.0118	0.0041
ENSG00000146067	Whole_Blood	FAM193B	5	176990151	A	G	0.125378	0.015844	0.0091	0.0043
ENSG00000146067	Nerve_Tibial	FAM193B	5	176938343	G	A	-0.131921	0.0221025	-0.0112	0.0041
ENSG00000146067	Skin_Not_Sun_Exposed_Suprapubic	FAM193B	5	176949352	A	G	-0.197308	0.0197191	-0.0115	0.0038
ENSG00000146067	Thyroid	FAM193B	5	177035352	T	C	0.153809	0.0234191	0.002	0.0043
ENSG00000146067	Artery_Aorta	FAM193B	5	176940274	T	C	0.124794	0.0213638	0.0143	0.0042
ENSG00000237765	Pancreas	FAM200B	4	15616182	G	C	0.333544	0.0569441	-0.0003	0.0057
ENSG00000237765	Nerve_Tibial	FAM200B	4	15646794	G	A	-0.185225	0.0264842	0.0046	0.0037
ENSG00000237765	Brain_Cortex	FAM200B	4	15620553	GA	G	0.415334	0.0560537	-0.0153	0.0174
ENSG00000237765	Brain_Nucleus_accumbens_basal_ganglia	FAM200B	4	15598478	T	C	-0.339071	0.041183	-0.0016	0.0043
ENSG00000237765	Brain_Hypothalamus	FAM200B	4	15692761	G	C	-0.383867	0.0498123	-0.0006	0.0042
ENSG00000237765	Cells_Cultured_fibroblasts	FAM200B	4	15639823	T	C	0.323433	0.0330465	-0.0012	0.0056
ENSG00000237765	Brain_Caudate_basal_ganglia	FAM200B	4	15646794	G	A	-0.226984	0.0374411	0.0046	0.0037
ENSG00000237765	Brain_Frontal_Cortex_BA9	FAM200B	4	15692058	C	T	-0.468297	0.0510092	-0.0005	0.0041
ENSG00000237765	Adipose_Subcutaneous	FAM200B	4	15692058	C	T	-0.199417	0.0314056	-0.0005	0.0041
ENSG00000237765	Brain_Hippocampus	FAM200B	4	15692058	C	T	-0.323259	0.0440294	-0.0005	0.0041
ENSG00000237765	Artery_Tibial	FAM200B	4	15692761	G	C	-0.202976	0.0261407	-0.0006	0.0042
ENSG00000237765	Muscle_Skeletal	FAM200B	4	15680918	G	A	0.187716	0.0272199	-0.0017	0.0038
ENSG00000237765	Brain_Anterior_cingulate_cortex_BA24	FAM200B	4	15706466	C	T	-0.403804	0.0466194	0	0.0042
ENSG00000237765	Brain_Cerebellar_Hemisphere	FAM200B	4	15625135	A	AT	-0.441846	0.0452545	0.0049	0.006
ENSG00000237765	Brain_Cerebellum	FAM200B	4	15598478	T	C	-0.366714	0.0480163	-0.0016	0.0043
ENSG00000237765	Artery_Aorta	FAM200B	4	15679852	T	A	-0.199955	0.0329442	-0.0019	0.0043
ENSG00000204860	Brain_Cerebellum	FAM201A	9	38852172	A	G	1.22316	0.0737794	0.0066	0.0087
ENSG00000204860	Brain_Hippocampus	FAM201A	9	38674216	G	A	-0.553208	0.0692384	0.002	0.0055
ENSG00000204860	Thyroid	FAM201A	9	38620786	A	G	0.566553	0.0681917	-0.0029	0.0239
ENSG00000204860	Stomach	FAM201A	9	38621344	A	G	-0.216643	0.033434	-0.0061	0.0043
ENSG00000204860	Heart_Left_Ventricle	FAM201A	9	38642154	A	G	-0.409386	0.0603023	0.0056	0.0068
ENSG00000204860	Nerve_Tibial	FAM201A	9	38642154	A	G	-0.792147	0.0606941	0.0056	0.0068
ENSG00000204860	Nerve_Tibial	FAM201A	9	38681273	G	A	-0.582099	0.0549147	0.003	0.0048
ENSG00000204860	Thyroid	FAM201A	9	38676365	T	C	0.268109	0.0275996	-0.0011	0.0038
ENSG00000204860	Skin_Not_Sun_Exposed_Suprapubic	FAM201A	9	38620786	A	G	0.820376	0.0824469	-0.0029	0.0239
ENSG00000204860	Breast_Mammary_Tissue	FAM201A	9	38620786	A	G	0.451826	0.0738121	-0.0029	0.0239
ENSG00000204860	Skin_Sun_Exposed_Lower_leg	FAM201A	9	38620786	A	G	0.815883	0.076087	-0.0029	0.0239
ENSG00000204860	Pancreas	FAM201A	9	38621344	A	G	-0.311862	0.0405825	-0.0061	0.0043
ENSG00000204860	Brain_Cerebellar_Hemisphere	FAM201A	9	38852172	A	G	1.27183	0.0796534	0.0066	0.0087
ENSG00000205108	Testis	FAM205A	9	34710450	C	A	-0.14411	0.0229759	-0.0002	0.0039
ENSG00000205108	Testis	FAM205A	9	34729990	A	G	0.232012	0.0310501	-0.0061	0.0052
ENSG00000205108	Cells_Cultured_fibroblasts	FAM205A	9	34666093	A	G	-0.391237	0.0549562	0.0018	0.0054
ENSG00000205108	Breast_Mammary_Tissue	FAM205A	9	34737018	G	A	-0.322504	0.0561553	0.002	0.0037
ENSG00000205108	Thyroid	FAM205A	9	34663798	C	T	0.278185	0.0402881	0.0036	0.0038
ENSG00000257198	Testis	FAM205BP	9	34723744	A	C	0.346755	0.0220186	0.0016	0.0036
ENSG00000187791	Testis	FAM205C	9	34893462	GT	G	0.313684	0.0383755	0.0038	0.0063
ENSG00000187791	Testis	FAM205C	9	34893045	G	GC	-0.543144	0.0388915	0.0087	0.006
ENSG00000160256	Artery_Tibial	FAM207A	21	46373986	G	A	-0.399334	0.0627666	-0.0447	0.046
ENSG00000160256	Artery_Tibial	FAM207A	21	46631972	A	AT	0.126079	0.0218113	0.0127	0.005
ENSG00000160256	Cells_Cultured_fibroblasts	FAM207A	21	46471419	C	T	0.33259	0.0291584	-0.0104	0.0039
ENSG00000160256	Skin_Sun_Exposed_Lower_leg	FAM207A	21	46357359	T	G	-0.176258	0.030798	-0.0045	0.0052
ENSG00000160256	Thyroid	FAM207A	21	46377001	T	C	-0.559989	0.0965323	-0.0875	0.0589
ENSG00000160256	Skin_Sun_Exposed_Lower_leg	FAM207A	21	46397876	A	G	0.23191	0.0387197	-0.0015	0.0056
ENSG00000160256	Colon_Transverse	FAM207A	21	46413726	A	C	-0.266294	0.0394842	-0.0038	0.0047
ENSG00000160256	Cells_Cultured_fibroblasts	FAM207A	21	46378447	C	G	0.230953	0.0309052	0.0028	0.0037
ENSG00000160256	Adipose_Subcutaneous	FAM207A	21	46415307	T	C	-0.197299	0.035135	-0.0044	0.0047
ENSG00000160256	Skin_Not_Sun_Exposed_Suprapubic	FAM207A	21	46370212	A	AG	-0.399262	0.0649404	0.0032	0.0125
ENSG00000160256	Pancreas	FAM207A	21	46414888	A	G	0.346555	0.06103	-0.003	0.0082
ENSG00000160256	Thyroid	FAM207A	21	46414888	A	G	0.389644	0.0627607	-0.003	0.0082
ENSG00000124103	Testis	FAM209A	20	55108506	CAATA	C	0.41856	0.0514345	0.0734	0.0429
ENSG00000124103	Testis	FAM209A	20	55040109	G	A	-0.416648	0.0741461	0.0095	0.0155
ENSG00000124103	Skin_Sun_Exposed_Lower_leg	FAM209A	20	55097478	G	A	-0.249399	0.0391728	0	0.0037
ENSG00000213714	Pituitary	FAM209B	20	55035501	T	C	-0.511568	0.0796943	0.0053	0.0047
ENSG00000213714	Testis	FAM209B	20	55108617	A	C	-0.207772	0.0191002	0.0025	0.0038
ENSG00000108950	Liver	FAM20A	17	66540810	G	A	-0.298902	0.0498087	-0.017	0.0041
ENSG00000108950	Lung	FAM20A	17	66536212	C	CAG	0.173934	0.0265522	0.0032	0.007
ENSG00000108950	Thyroid	FAM20A	17	66736420	A	T	-0.167323	0.0249021	-0.006	0.004
ENSG00000108950	Adrenal_Gland	FAM20A	17	66569864	G	A	-0.462388	0.0721576	-0.0017	0.0047
ENSG00000108950	Skin_Sun_Exposed_Lower_leg	FAM20A	17	66589288	G	A	0.250338	0.0271299	-0.0005	0.0047
ENSG00000108950	Heart_Atrial_Appendage	FAM20A	17	66576439	T	G	0.253411	0.0448876	-0.0036	0.0046
ENSG00000108950	Esophagus_Mucosa	FAM20A	17	66589288	G	A	0.39787	0.0377581	-0.0005	0.0047
ENSG00000108950	Spleen	FAM20A	17	66575745	A	G	-0.508496	0.0705125	-0.0012	0.0047
ENSG00000108950	Artery_Tibial	FAM20A	17	66564363	C	T	-0.224715	0.037698	-0.0026	0.0049
ENSG00000108950	Esophagus_Muscularis	FAM20A	17	66569864	G	A	-0.239745	0.0333713	-0.0017	0.0047
ENSG00000108950	Cells_Cultured_fibroblasts	FAM20A	17	66576490	T	C	-0.16392	0.0193067	-0.0017	0.0047
ENSG00000108950	Lung	FAM20A	17	66575761	A	G	-0.214789	0.0299431	-0.002	0.0047
ENSG00000108950	Skin_Not_Sun_Exposed_Suprapubic	FAM20A	17	66589288	G	A	0.28789	0.0359245	-0.0005	0.0047
ENSG00000108950	Whole_Blood	FAM20A	17	66576490	T	C	-0.47661	0.0246569	-0.0017	0.0047
ENSG00000108950	Nerve_Tibial	FAM20A	17	66576490	T	C	-0.193357	0.0283275	-0.0017	0.0047
ENSG00000116199	Brain_Cerebellar_Hemisphere	FAM20B	1	179003490	T	C	0.316556	0.0389225	-0.0075	0.0041
ENSG00000116199	Artery_Coronary	FAM20B	1	179020190	G	C	0.22816	0.0311785	-0.0092	0.004
ENSG00000116199	Brain_Nucleus_accumbens_basal_ganglia	FAM20B	1	178988849	G	A	0.200744	0.0333698	-0.0032	0.0037
ENSG00000116199	Adipose_Subcutaneous	FAM20B	1	178988849	G	A	0.162496	0.0190565	-0.0032	0.0037
ENSG00000116199	Prostate	FAM20B	1	179133221	A	T	-0.20729	0.0316109	0.0031	0.0038
ENSG00000116199	Muscle_Skeletal	FAM20B	1	179042524	C	T	-0.236223	0.0336533	-0.0085	0.0041
ENSG00000116199	Cells_EBV-transformed_lymphocytes	FAM20B	1	179052006	T	G	0.402663	0.0597782	-0.0047	0.0038
ENSG00000116199	Pancreas	FAM20B	1	178995500	T	G	0.257702	0.0443739	-0.0026	0.0038
ENSG00000116199	Esophagus_Muscularis	FAM20B	1	179015995	C	T	0.17819	0.0160399	-0.0035	0.0037
ENSG00000116199	Thyroid	FAM20B	1	179010119	G	C	0.175136	0.0270302	-0.0101	0.0043
ENSG00000116199	Lung	FAM20B	1	179053619	A	C	0.212131	0.0216267	-0.0096	0.0038
ENSG00000116199	Minor_Salivary_Gland	FAM20B	1	178976421	G	A	0.362557	0.0591939	-0.0008	0.0038
ENSG00000116199	Artery_Aorta	FAM20B	1	179019019	T	C	0.182528	0.0278253	-0.003	0.0037
ENSG00000116199	Adipose_Visceral_Omentum	FAM20B	1	179030942	T	C	0.189375	0.0264918	-0.0033	0.0037
ENSG00000116199	Brain_Caudate_basal_ganglia	FAM20B	1	179006462	A	G	0.265864	0.0314225	-0.0092	0.0039
ENSG00000116199	Artery_Tibial	FAM20B	1	178995500	T	G	0.157477	0.0186919	-0.0026	0.0038
ENSG00000116199	Artery_Tibial	FAM20B	1	179040158	G	A	0.150623	0.0206251	-0.0076	0.0041
ENSG00000116199	Brain_Cerebellum	FAM20B	1	179042227	C	T	0.23967	0.028777	-0.0092	0.0038
ENSG00000116199	Brain_Frontal_Cortex_BA9	FAM20B	1	179010119	G	C	0.232808	0.0324863	-0.0101	0.0043
ENSG00000116199	Brain_Cortex	FAM20B	1	178983120	C	T	0.226541	0.028261	-0.0091	0.0038
ENSG00000116199	Heart_Left_Ventricle	FAM20B	1	178988849	G	A	0.137394	0.0209761	-0.0032	0.0037
ENSG00000116199	Cells_Cultured_fibroblasts	FAM20B	1	179042227	C	T	0.243575	0.0239949	-0.0092	0.0038
ENSG00000116199	Skin_Sun_Exposed_Lower_leg	FAM20B	1	178996413	G	A	0.206316	0.0217511	-0.0024	0.0037
ENSG00000116199	Adrenal_Gland	FAM20B	1	179042227	C	T	0.275613	0.0423594	-0.0092	0.0038
ENSG00000116199	Heart_Atrial_Appendage	FAM20B	1	178988849	G	A	0.190171	0.0294557	-0.0032	0.0037
ENSG00000116199	Skin_Not_Sun_Exposed_Suprapubic	FAM20B	1	178986624	C	T	0.197866	0.0243705	-0.0025	0.0038
ENSG00000116199	Nerve_Tibial	FAM20B	1	179016398	A	C	0.216007	0.0227756	-0.0037	0.0037
ENSG00000116199	Muscle_Skeletal	FAM20B	1	179020188	T	C	0.27006	0.0292452	-0.0036	0.004
ENSG00000116199	Brain_Hypothalamus	FAM20B	1	179029236	AT	A	0.241413	0.040455	0.0014	0.0068
ENSG00000177706	Cells_Cultured_fibroblasts	FAM20C	7	101973	T	C	1.01435	0.0871701	0.0052	0.0118
ENSG00000177706	Esophagus_Muscularis	FAM20C	7	70245	A	G	0.180829	0.0317938	0.0043	0.0046
ENSG00000177706	Adrenal_Gland	FAM20C	7	115340	T	C	0.539628	0.0718143	0.0024	0.0066
ENSG00000177706	Whole_Blood	FAM20C	7	161935	T	C	0.509176	0.0752835	-0.0081	0.0099
ENSG00000177706	Lung	FAM20C	7	71718	G	A	0.153033	0.0265425	0.006	0.005
ENSG00000177706	Cells_Cultured_fibroblasts	FAM20C	7	97900	A	G	0.25634	0.0349072	-0.0012	0.0045
ENSG00000177706	Whole_Blood	FAM20C	7	110934	T	C	-0.253914	0.0438159	0.0067	0.0063
ENSG00000177150	Brain_Cerebellum	FAM210A	18	13655860	G	C	-0.730096	0.126456	-0.0053	0.0071
ENSG00000177150	Esophagus_Muscularis	FAM210A	18	13655261	G	A	-0.257774	0.045596	-0.0023	0.006
ENSG00000177150	Nerve_Tibial	FAM210A	18	13655261	G	A	-0.413026	0.0504421	-0.0023	0.006
ENSG00000177150	Cells_Cultured_fibroblasts	FAM210A	18	13760290	C	T	-0.344056	0.0558439	0.0048	0.0039
ENSG00000124098	Adipose_Subcutaneous	FAM210B	20	54941905	T	G	-0.279525	0.0261614	-0.0131	0.0041
ENSG00000124098	Artery_Tibial	FAM210B	20	54941905	T	G	-0.292208	0.0261688	-0.0131	0.0041
ENSG00000124098	Nerve_Tibial	FAM210B	20	54938995	T	C	-0.479466	0.0373525	-0.0108	0.0059
ENSG00000124098	Esophagus_Gastroesophageal_Junction	FAM210B	20	54934587	C	T	-0.742498	0.104369	-0.026	0.0124
ENSG00000124098	Thyroid	FAM210B	20	54934067	T	C	-0.549804	0.0630614	-0.0172	0.0122
ENSG00000124098	Adipose_Visceral_Omentum	FAM210B	20	54941905	T	G	-0.210181	0.028716	-0.0131	0.0041
ENSG00000124098	Heart_Atrial_Appendage	FAM210B	20	54934067	T	C	-0.704953	0.124836	-0.0172	0.0122
ENSG00000124098	Adipose_Visceral_Omentum	FAM210B	20	54943739	C	A	-0.578786	0.0904543	-0.0294	0.0128
ENSG00000124098	Cells_Cultured_fibroblasts	FAM210B	20	54941905	T	G	-0.388146	0.032243	-0.0131	0.0041
ENSG00000124098	Artery_Tibial	FAM210B	20	54887180	T	C	-0.519915	0.0706617	-0.019	0.0121
ENSG00000124098	Esophagus_Mucosa	FAM210B	20	54944068	A	G	-0.257699	0.0290857	-0.0127	0.0042
ENSG00000124098	Skin_Sun_Exposed_Lower_leg	FAM210B	20	54944068	A	G	-0.251078	0.0270407	-0.0127	0.0042
ENSG00000124098	Esophagus_Muscularis	FAM210B	20	54934067	T	C	-0.566829	0.066075	-0.0172	0.0122
ENSG00000124098	Esophagus_Muscularis	FAM210B	20	54902398	A	G	-0.179253	0.0321553	-0.0117	0.0049
ENSG00000124098	Muscle_Skeletal	FAM210B	20	54934067	T	C	-0.528597	0.0679378	-0.0172	0.0122
ENSG00000124098	Lung	FAM210B	20	54934067	T	C	-0.449446	0.080562	-0.0172	0.0122
ENSG00000124098	Skin_Not_Sun_Exposed_Suprapubic	FAM210B	20	54941905	T	G	-0.26805	0.0255438	-0.0131	0.0041
ENSG00000124098	Brain_Caudate_basal_ganglia	FAM210B	20	54938996	G	A	-0.48566	0.070024	-0.0089	0.0058
ENSG00000124098	Adipose_Subcutaneous	FAM210B	20	54934067	T	C	-0.506438	0.0732669	-0.0172	0.0122
ENSG00000124098	Colon_Transverse	FAM210B	20	54943739	C	A	-0.389821	0.0670088	-0.0294	0.0128
ENSG00000047346	Brain_Caudate_basal_ganglia	FAM214A	15	52950769	TA	T	0.40735	0.0651463	0.0135	0.006
ENSG00000047346	Adipose_Visceral_Omentum	FAM214A	15	52968193	C	A	0.16405	0.0265008	0.0015	0.0043
ENSG00000047346	Artery_Aorta	FAM214A	15	52881317	G	A	0.175955	0.0279413	0.0031	0.0042
ENSG00000047346	Brain_Spinal_cord_cervical_c-1	FAM214A	15	52950769	TA	T	0.47757	0.0745181	0.0135	0.006
ENSG00000047346	Skin_Sun_Exposed_Lower_leg	FAM214A	15	52968193	C	A	0.143342	0.0220846	0.0015	0.0043
ENSG00000047346	Esophagus_Gastroesophageal_Junction	FAM214A	15	52950769	TA	T	0.162338	0.0224555	0.0135	0.006
ENSG00000047346	Colon_Transverse	FAM214A	15	52948357	C	T	0.164417	0.0293806	0.0028	0.0044
ENSG00000047346	Esophagus_Muscularis	FAM214A	15	52948357	C	T	0.140239	0.019295	0.0028	0.0044
ENSG00000047346	Brain_Amygdala	FAM214A	15	52950769	TA	T	0.588204	0.0855476	0.0135	0.006
ENSG00000047346	Brain_Anterior_cingulate_cortex_BA24	FAM214A	15	52875828	T	C	0.382898	0.0560779	0.0046	0.0042
ENSG00000047346	Adrenal_Gland	FAM214A	15	52973078	ATCACTTT	A	0.305053	0.0511912	0.0097	0.0084
ENSG00000047346	Nerve_Tibial	FAM214A	15	52950769	TA	T	0.121867	0.0165506	0.0135	0.006
ENSG00000047346	Brain_Nucleus_accumbens_basal_ganglia	FAM214A	15	52950769	TA	T	0.503834	0.0715564	0.0135	0.006
ENSG00000047346	Brain_Frontal_Cortex_BA9	FAM214A	15	52948357	C	T	0.430895	0.0688156	0.0028	0.0044
ENSG00000047346	Lung	FAM214A	15	52950769	TA	T	0.198368	0.0241483	0.0135	0.006
ENSG00000047346	Thyroid	FAM214A	15	52950769	TA	T	0.203807	0.0257123	0.0135	0.006
ENSG00000047346	Breast_Mammary_Tissue	FAM214A	15	52970993	A	G	0.157119	0.0279686	0.0035	0.0042
ENSG00000047346	Brain_Cortex	FAM214A	15	52950769	TA	T	0.412007	0.0555269	0.0135	0.006
ENSG00000047346	Brain_Hypothalamus	FAM214A	15	52948357	C	T	0.392892	0.0652749	0.0028	0.0044
ENSG00000047346	Artery_Tibial	FAM214A	15	52950769	TA	T	0.129989	0.0179895	0.0135	0.006
ENSG00000005238	Nerve_Tibial	FAM214B	9	35114394	G	A	-0.193296	0.0263616	-0.0051	0.0038
ENSG00000005238	Skin_Sun_Exposed_Lower_leg	FAM214B	9	35114394	G	A	0.227783	0.0312996	-0.0051	0.0038
ENSG00000005238	Esophagus_Muscularis	FAM214B	9	35112486	T	C	0.182245	0.0310861	0.0014	0.0042
ENSG00000005238	Cells_Cultured_fibroblasts	FAM214B	9	35112486	T	C	0.191087	0.0282931	0.0014	0.0042
ENSG00000005238	Artery_Aorta	FAM214B	9	35112486	T	C	0.269941	0.0363386	0.0014	0.0042
ENSG00000005238	Testis	FAM214B	9	35482149	T	C	0.310395	0.0535547	0.0008	0.0041
ENSG00000005238	Esophagus_Gastroesophageal_Junction	FAM214B	9	35112486	T	C	0.268237	0.0424942	0.0014	0.0042
ENSG00000005238	Esophagus_Mucosa	FAM214B	9	35114394	G	A	0.335039	0.0268896	-0.0051	0.0038
ENSG00000005238	Artery_Tibial	FAM214B	9	35112486	T	C	0.152734	0.0251397	0.0014	0.0042
ENSG00000267496	Brain_Cortex	FAM215A	17	41984513	C	A	-0.55742	0.0803368	-0.0074	0.0038
ENSG00000267496	Cells_EBV-transformed_lymphocytes	FAM215A	17	42005546	A	G	0.613944	0.0928686	0.0063	0.0037
ENSG00000204856	Adipose_Subcutaneous	FAM216A	12	110857324	T	C	-0.346561	0.0510504	-0.0049	0.0062
ENSG00000204856	Colon_Transverse	FAM216A	12	110976409	C	A	-0.262211	0.0397685	-0.0101	0.0054
ENSG00000204856	Adrenal_Gland	FAM216A	12	111119631	T	C	-0.66215	0.0900788	-0.0072	0.0065
ENSG00000204856	Artery_Tibial	FAM216A	12	111081197	G	A	-0.312177	0.0549191	-0.0062	0.0059
ENSG00000204856	Whole_Blood	FAM216A	12	110857694	G	A	-0.29794	0.0276115	-0.0031	0.0039
ENSG00000204856	Skin_Sun_Exposed_Lower_leg	FAM216A	12	110971666	T	C	-0.332951	0.0531244	-0.0064	0.0065
ENSG00000204856	Lung	FAM216A	12	110976409	C	A	-0.350898	0.04993	-0.0101	0.0054
ENSG00000204856	Nerve_Tibial	FAM216A	12	111129659	CTGGGAA	C	-0.425783	0.0541527	-0.0118	0.0092
ENSG00000204856	Esophagus_Mucosa	FAM216A	12	111126609	T	C	-0.397864	0.0582237	-0.0081	0.0062
ENSG00000204856	Adipose_Visceral_Omentum	FAM216A	12	110935268	C	T	-0.339164	0.049455	-0.0107	0.0054
ENSG00000204856	Thyroid	FAM216A	12	111119631	T	C	-0.410474	0.0632298	-0.0072	0.0065
ENSG00000204856	Spleen	FAM216A	12	111081197	G	A	-0.461883	0.0693849	-0.0062	0.0059
ENSG00000204856	Esophagus_Gastroesophageal_Junction	FAM216A	12	110849549	G	A	-0.629197	0.0958849	-0.0077	0.0064
ENSG00000204856	Artery_Aorta	FAM216A	12	111119631	T	C	-0.438375	0.0774049	-0.0072	0.0065
ENSG00000204856	Skin_Not_Sun_Exposed_Suprapubic	FAM216A	12	110829254	C	A	-0.44527	0.0609384	-0.0061	0.0065
ENSG00000204856	Pituitary	FAM216A	12	111117931	C	A	-0.592312	0.0809002	-0.0073	0.0064
ENSG00000204856	Cells_Cultured_fibroblasts	FAM216A	12	110901953	C	G	-0.186364	0.0230408	-0.0107	0.0084
ENSG00000204856	Esophagus_Muscularis	FAM216A	12	111006182	C	T	-0.364978	0.0603263	-0.0101	0.0057
ENSG00000179813	Heart_Atrial_Appendage	FAM216B	13	43294792	A	G	0.300878	0.0412066	-0.0038	0.0046
ENSG00000179813	Cells_Cultured_fibroblasts	FAM216B	13	43407174	A	C	-0.35914	0.0378651	0.0038	0.0041
ENSG00000145975	Testis	FAM217A	6	4079858	G	C	0.223691	0.0286593	-0.0035	0.0048
ENSG00000145975	Pancreas	FAM217A	6	4074612	C	A	0.306517	0.0520576	-0.0004	0.0039
ENSG00000250486	Artery_Aorta	FAM218A	4	165872825	G	T	0.314134	0.0520442	0.0005	0.0038
ENSG00000250486	Brain_Cortex	FAM218A	4	165909024	G	A	-0.803451	0.086613	0.0039	0.0057
ENSG00000250486	Brain_Cerebellar_Hemisphere	FAM218A	4	165878335	G	A	-0.666026	0.103442	0.0037	0.005
ENSG00000250486	Brain_Cortex	FAM218A	4	165870669	A	G	0.366	0.0604967	-0.0007	0.0038
ENSG00000250486	Heart_Atrial_Appendage	FAM218A	4	165902549	CT	C	0.309205	0.0490565	-0.0131	0.0056
ENSG00000250486	Colon_Transverse	FAM218A	4	165886924	A	G	0.36349	0.0457162	-0.0042	0.004
ENSG00000250486	Artery_Tibial	FAM218A	4	165898682	T	C	-0.589498	0.0763192	-0.0002	0.0087
ENSG00000250486	Artery_Coronary	FAM218A	4	165898682	T	C	-0.831164	0.12112	-0.0002	0.0087
ENSG00000250486	Brain_Nucleus_accumbens_basal_ganglia	FAM218A	4	165878609	A	T	0.472028	0.0637472	-0.007	0.0041
ENSG00000250486	Testis	FAM218A	4	165878335	G	A	-0.647206	0.0762956	0.0037	0.005
ENSG00000250486	Thyroid	FAM218A	4	165885729	G	GC	0.45233	0.0299166	-0.0131	0.0054
ENSG00000250486	Lung	FAM218A	4	165877990	T	G	0.252622	0.0339017	-0.0024	0.0038
ENSG00000250486	Brain_Putamen_basal_ganglia	FAM218A	4	165913754	A	G	0.426973	0.0698667	-0.0041	0.004
ENSG00000250486	Brain_Cerebellum	FAM218A	4	165899986	G	A	-0.611894	0.0776873	0.0039	0.005
ENSG00000250486	Brain_Caudate_basal_ganglia	FAM218A	4	165885729	G	GC	0.932152	0.109162	-0.0131	0.0054
ENSG00000250486	Brain_Frontal_Cortex_BA9	FAM218A	4	165910944	C	T	0.48643	0.0754443	-0.0025	0.0041
ENSG00000250486	Nerve_Tibial	FAM218A	4	165909024	G	A	-0.254821	0.0391203	0.0039	0.0057
ENSG00000250486	Brain_Hypothalamus	FAM218A	4	165932516	C	G	-0.560153	0.0919973	0.0063	0.0048
ENSG00000164970	Esophagus_Mucosa	FAM219A	9	34429075	T	C	-0.361608	0.0572158	-0.0198	0.0073
ENSG00000164970	Skin_Sun_Exposed_Lower_leg	FAM219A	9	34426124	C	G	0.19363	0.0321813	0.0099	0.0043
ENSG00000164970	Thyroid	FAM219A	9	34517032	T	C	-0.398597	0.0605964	-0.0191	0.0074
ENSG00000178761	Muscle_Skeletal	FAM219B	15	75238663	G	A	-0.183423	0.0298509	-0.0139	0.0041
ENSG00000178761	Esophagus_Mucosa	FAM219B	15	75209432	G	A	0.166989	0.0213898	-0.0123	0.004
ENSG00000178761	Adipose_Subcutaneous	FAM219B	15	75155896	T	C	0.160411	0.0233338	-0.0032	0.0038
ENSG00000178397	Skin_Not_Sun_Exposed_Suprapubic	FAM220A	7	6447880	T	C	0.251475	0.0327989	-0.0287	0.0044
ENSG00000178397	Skin_Sun_Exposed_Lower_leg	FAM220A	7	6434904	A	G	0.198648	0.0273569	-0.0286	0.0042
ENSG00000178397	Esophagus_Muscularis	FAM220A	7	6370305	G	C	-0.184977	0.0256386	0.0024	0.0037
ENSG00000178397	Esophagus_Mucosa	FAM220A	7	6431933	G	C	0.203374	0.0299722	-0.0272	0.004
ENSG00000178397	Testis	FAM220A	7	6481624	A	G	-0.147404	0.0220143	0.0174	0.0039
ENSG00000178397	Muscle_Skeletal	FAM220A	7	6372354	A	G	-0.152933	0.0199009	0.0024	0.0038
ENSG00000178397	Cells_Cultured_fibroblasts	FAM220A	7	6372354	A	G	-0.177208	0.0277928	0.0024	0.0038
ENSG00000178397	Whole_Blood	FAM220A	7	6399537	A	G	0.277991	0.0281869	-0.006	0.0038
ENSG00000178397	Esophagus_Gastroesophageal_Junction	FAM220A	7	6370305	G	C	-0.209206	0.03353	0.0024	0.0037
ENSG00000178397	Heart_Atrial_Appendage	FAM220A	7	6370305	G	C	-0.210844	0.03541	0.0024	0.0037
ENSG00000178397	Colon_Sigmoid	FAM220A	7	6370194	T	C	-0.188449	0.0289977	0.0028	0.0037
ENSG00000176007	Testis	FAM220BP	9	38522238	C	T	0.624705	0.0761048	-0.0029	0.0042
ENSG00000188732	Esophagus_Muscularis	FAM221A	7	23731788	T	C	-0.370801	0.0303135	-0.0006	0.0037
ENSG00000188732	Nerve_Tibial	FAM221A	7	23733040	C	T	-0.294472	0.0235467	0.0042	0.0037
ENSG00000188732	Cells_Cultured_fibroblasts	FAM221A	7	23719779	A	G	-1.2043	0.120804	-0.0018	0.0037
ENSG00000188732	Cells_Cultured_fibroblasts	FAM221A	7	23721573	A	G	0.70479	0.119235	-0.0024	0.0037
ENSG00000188732	Pancreas	FAM221A	7	23721573	A	G	-0.593276	0.043818	-0.0024	0.0037
ENSG00000188732	Muscle_Skeletal	FAM221A	7	23731788	T	C	-0.509961	0.0307446	-0.0006	0.0037
ENSG00000188732	Skin_Not_Sun_Exposed_Suprapubic	FAM221A	7	23731788	T	C	-0.337734	0.0311689	-0.0006	0.0037
ENSG00000188732	Skin_Sun_Exposed_Lower_leg	FAM221A	7	23727960	T	C	-0.368665	0.0320121	0.0038	0.0037
ENSG00000188732	Thyroid	FAM221A	7	23727960	T	C	-0.472908	0.0219549	0.0038	0.0037
ENSG00000188732	Brain_Cerebellum	FAM221A	7	23746421	G	C	-0.370682	0.0646588	0.009	0.005
ENSG00000188732	Heart_Atrial_Appendage	FAM221A	7	23727960	T	C	-0.43386	0.0456303	0.0038	0.0037
ENSG00000188732	Brain_Caudate_basal_ganglia	FAM221A	7	23719779	A	G	0.742739	0.0534668	-0.0018	0.0037
ENSG00000188732	Artery_Aorta	FAM221A	7	23727960	T	C	-0.31587	0.0370647	0.0038	0.0037
ENSG00000188732	Brain_Frontal_Cortex_BA9	FAM221A	7	23719766	A	G	0.351189	0.0545401	-0.0014	0.0037
ENSG00000188732	Esophagus_Gastroesophageal_Junction	FAM221A	7	23746421	G	C	-0.382591	0.0349013	0.009	0.005
ENSG00000188732	Brain_Amygdala	FAM221A	7	23715916	T	G	0.784442	0.0707284	-0.0015	0.0037
ENSG00000188732	Brain_Putamen_basal_ganglia	FAM221A	7	23719766	A	G	0.79441	0.0465564	-0.0014	0.0037
ENSG00000188732	Prostate	FAM221A	7	23746421	G	C	-0.378011	0.047617	0.009	0.005
ENSG00000188732	Artery_Tibial	FAM221A	7	23731788	T	C	-0.347663	0.0264306	-0.0006	0.0037
ENSG00000188732	Heart_Left_Ventricle	FAM221A	7	23731788	T	C	-0.402207	0.0515478	-0.0006	0.0037
ENSG00000188732	Brain_Hippocampus	FAM221A	7	23721573	A	G	0.732404	0.0521693	-0.0024	0.0037
ENSG00000188732	Colon_Sigmoid	FAM221A	7	23746421	G	C	-0.408019	0.039042	0.009	0.005
ENSG00000188732	Breast_Mammary_Tissue	FAM221A	7	23719766	A	G	-0.307101	0.0300501	-0.0014	0.0037
ENSG00000188732	Brain_Nucleus_accumbens_basal_ganglia	FAM221A	7	23715916	T	G	0.490626	0.0523249	-0.0015	0.0037
ENSG00000188732	Lung	FAM221A	7	23746585	C	A	-0.207455	0.0285892	0.0038	0.0037
ENSG00000188732	Adipose_Subcutaneous	FAM221A	7	23719766	A	G	-0.303714	0.0299144	-0.0014	0.0037
ENSG00000188732	Brain_Substantia_nigra	FAM221A	7	23715916	T	G	0.896681	0.078152	-0.0015	0.0037
ENSG00000188732	Adrenal_Gland	FAM221A	7	23718939	A	G	0.399048	0.0606595	0.0049	0.0041
ENSG00000188732	Colon_Transverse	FAM221A	7	23731788	T	C	-0.337157	0.0332557	-0.0006	0.0037
ENSG00000188732	Brain_Hypothalamus	FAM221A	7	23719766	A	G	0.440668	0.0684501	-0.0014	0.0037
ENSG00000188732	Esophagus_Mucosa	FAM221A	7	23719766	A	G	-0.346784	0.0248559	-0.0014	0.0037
ENSG00000188732	Testis	FAM221A	7	23735881	A	AT	-0.701567	0.0378818	0.0037	0.0049
ENSG00000188732	Brain_Spinal_cord_cervical_c-1	FAM221A	7	23715916	T	G	1.02199	0.0477132	-0.0015	0.0037
ENSG00000188732	Minor_Salivary_Gland	FAM221A	7	23719766	A	G	-0.528852	0.0555556	-0.0014	0.0037
ENSG00000188732	Brain_Cortex	FAM221A	7	23715916	T	G	0.357845	0.04899	-0.0015	0.0037
ENSG00000204930	Thyroid	FAM221B	9	35812623	T	G	-0.358205	0.0624652	-0.0194	0.0048
ENSG00000204930	Testis	FAM221B	9	35823610	C	G	0.17561	0.0250806	-0.0166	0.0046
ENSG00000204930	Minor_Salivary_Gland	FAM221B	9	35823610	C	G	-0.495789	0.0723669	-0.0166	0.0046
ENSG00000204930	Skin_Sun_Exposed_Lower_leg	FAM221B	9	35832988	T	C	-0.389201	0.0545971	-0.0174	0.0046
ENSG00000204930	Colon_Transverse	FAM221B	9	35832988	T	C	-0.327435	0.0537505	-0.0174	0.0046
ENSG00000204930	Stomach	FAM221B	9	35839373	A	G	-0.405712	0.0492967	-0.0172	0.0047
ENSG00000204930	Prostate	FAM221B	9	35855218	T	G	-0.412464	0.0615157	-0.0176	0.0048
ENSG00000139438	Skin_Not_Sun_Exposed_Suprapubic	FAM222A	12	110164232	T	A	-0.238306	0.0403492	-0.005	0.0041
ENSG00000139438	Lung	FAM222A	12	110178261	A	G	0.283711	0.0472047	0.0114	0.005
ENSG00000139438	Skin_Sun_Exposed_Lower_leg	FAM222A	12	110164232	T	A	-0.295158	0.031544	-0.005	0.0041
ENSG00000173065	Thyroid	FAM222B	17	27215702	T	C	-0.381613	0.0585881	-0.0152	0.0041
ENSG00000173065	Stomach	FAM222B	17	26723409	T	C	-0.993876	0.176641	0.076	0.0793
ENSG00000173065	Testis	FAM222B	17	27169737	TGCCGCCC	T	-0.218259	0.0280968	-0.0017	0.0091
ENSG00000173065	Heart_Atrial_Appendage	FAM222B	17	27130991	T	C	0.251611	0.0376261	-0.0135	0.0047
ENSG00000173065	Heart_Left_Ventricle	FAM222B	17	27169890	C	G	0.181634	0.0325008	-0.0136	0.0046
ENSG00000184949	Artery_Tibial	FAM227A	22	39075592	T	C	0.395224	0.0333965	-0.0163	0.004
ENSG00000184949	Skin_Sun_Exposed_Lower_leg	FAM227A	22	39070620	A	G	0.4634	0.0833759	-0.0057	0.0098
ENSG00000184949	Testis	FAM227A	22	39092524	T	C	-0.16439	0.023148	-0.0163	0.004
ENSG00000184949	Brain_Cerebellum	FAM227A	22	39110124	A	G	0.594026	0.0694618	-0.0162	0.0041
ENSG00000184949	Artery_Aorta	FAM227A	22	39055613	A	G	0.358287	0.0406205	-0.017	0.0041
ENSG00000184949	Ovary	FAM227A	22	39007174	C	A	0.363857	0.0521504	-0.0181	0.004
ENSG00000184949	Brain_Hypothalamus	FAM227A	22	38974680	T	C	0.298043	0.0367936	-0.0157	0.0039
ENSG00000184949	Colon_Transverse	FAM227A	22	39065172	G	A	0.316573	0.0336717	-0.0163	0.004
ENSG00000184949	Brain_Caudate_basal_ganglia	FAM227A	22	38982743	G	A	0.257708	0.0408375	-0.0182	0.0039
ENSG00000184949	Spleen	FAM227A	22	39131727	G	T	0.420725	0.0728574	-0.0173	0.0039
ENSG00000184949	Thyroid	FAM227A	22	39051428	C	T	0.317907	0.0268451	-0.0154	0.0039
ENSG00000184949	Brain_Cortex	FAM227A	22	38974680	T	C	0.478101	0.0541897	-0.0157	0.0039
ENSG00000184949	Esophagus_Gastroesophageal_Junction	FAM227A	22	39051428	C	T	0.333448	0.0386216	-0.0154	0.0039
ENSG00000184949	Brain_Nucleus_accumbens_basal_ganglia	FAM227A	22	39006934	G	A	0.285789	0.0432644	-0.018	0.0039
ENSG00000184949	Brain_Anterior_cingulate_cortex_BA24	FAM227A	22	39126508	G	A	0.576916	0.080259	-0.0173	0.0039
ENSG00000184949	Colon_Sigmoid	FAM227A	22	38921084	A	T	0.320744	0.0404112	-0.0198	0.004
ENSG00000184949	Brain_Cerebellar_Hemisphere	FAM227A	22	38998519	A	C	0.493395	0.0688195	-0.017	0.004
ENSG00000184949	Lung	FAM227A	22	39040279	A	G	0.109799	0.0186199	-0.0134	0.0041
ENSG00000184949	Adipose_Visceral_Omentum	FAM227A	22	39149155	T	C	0.206022	0.0298007	-0.0173	0.0041
ENSG00000184949	Brain_Frontal_Cortex_BA9	FAM227A	22	38998519	A	C	0.387399	0.0561413	-0.017	0.004
ENSG00000184949	Adipose_Subcutaneous	FAM227A	22	39139343	G	A	0.314509	0.0371348	-0.0177	0.0041
ENSG00000184949	Skin_Sun_Exposed_Lower_leg	FAM227A	22	39054261	G	T	-0.765015	0.0377506	-0.0172	0.0039
ENSG00000184949	Nerve_Tibial	FAM227A	22	38974154	A	C	0.540209	0.0327735	-0.0171	0.004
ENSG00000184949	Esophagus_Muscularis	FAM227A	22	38998519	A	C	0.322652	0.0309631	-0.017	0.004
ENSG00000184949	Esophagus_Mucosa	FAM227A	22	38906432	T	C	-0.283936	0.0443862	0.0166	0.0039
ENSG00000184949	Skin_Not_Sun_Exposed_Suprapubic	FAM227A	22	39038796	C	T	-0.456547	0.0710595	-0.0177	0.0039
ENSG00000184949	Brain_Putamen_basal_ganglia	FAM227A	22	38966487	G	A	0.364564	0.0533589	-0.0173	0.0039
ENSG00000184949	Heart_Atrial_Appendage	FAM227A	22	38993467	G	A	0.328382	0.04259	-0.017	0.004
ENSG00000184949	Pituitary	FAM227A	22	38990662	A	G	0.312757	0.0431045	-0.0158	0.0039
ENSG00000184949	Artery_Coronary	FAM227A	22	39040733	A	G	0.376653	0.0576427	-0.0188	0.0042
ENSG00000184949	Prostate	FAM227A	22	38990662	A	G	0.33056	0.0492988	-0.0158	0.0039
ENSG00000166262	Artery_Aorta	FAM227B	15	49757385	G	A	0.777265	0.102874	-0.0031	0.0041
ENSG00000166262	Esophagus_Muscularis	FAM227B	15	49738233	C	T	-0.261647	0.0441642	0.002	0.0043
ENSG00000166262	Artery_Tibial	FAM227B	15	49872585	A	C	0.217284	0.0383899	-0.0036	0.0037
ENSG00000166262	Nerve_Tibial	FAM227B	15	49913126	G	T	0.540915	0.0843709	0.0106	0.0147
ENSG00000166262	Thyroid	FAM227B	15	49872585	A	C	0.19025	0.0287205	-0.0036	0.0037
ENSG00000166262	Skin_Not_Sun_Exposed_Suprapubic	FAM227B	15	49749735	T	C	0.232416	0.0347271	-0.0092	0.0039
ENSG00000166262	Lung	FAM227B	15	49749304	T	G	-0.242833	0.0326153	0.0014	0.0042
ENSG00000166262	Nerve_Tibial	FAM227B	15	49749735	T	C	0.182208	0.0291853	-0.0092	0.0039
ENSG00000166262	Muscle_Skeletal	FAM227B	15	49952940	G	A	-0.187923	0.0331327	-0.0072	0.0038
ENSG00000166262	Muscle_Skeletal	FAM227B	15	49789413	T	C	0.383237	0.0333593	-0.0092	0.0039
ENSG00000166262	Breast_Mammary_Tissue	FAM227B	15	49871878	G	C	0.160147	0.026121	-0.0034	0.0037
ENSG00000166262	Heart_Left_Ventricle	FAM227B	15	49793030	A	G	0.177817	0.0275061	-0.0035	0.0037
ENSG00000166262	Lung	FAM227B	15	49994640	T	G	0.507169	0.0913307	0.0093	0.0156
ENSG00000166262	Cells_Cultured_fibroblasts	FAM227B	15	49901187	A	G	0.546868	0.0887569	0.0016	0.0078
ENSG00000166262	Cells_Cultured_fibroblasts	FAM227B	15	49913094	A	C	0.937806	0.153326	0.0146	0.0155
ENSG00000166262	Esophagus_Gastroesophageal_Junction	FAM227B	15	49871878	G	C	0.25539	0.0358404	-0.0034	0.0037
ENSG00000166262	Adipose_Subcutaneous	FAM227B	15	49822785	A	C	-0.225241	0.0388657	0.0012	0.0042
ENSG00000166262	Testis	FAM227B	15	49928640	T	C	-0.47289	0.0738645	0.0205	0.0105
ENSG00000166262	Skin_Sun_Exposed_Lower_leg	FAM227B	15	49909077	C	T	-0.575254	0.0856579	0.0014	0.0043
ENSG00000166262	Nerve_Tibial	FAM227B	15	49556632	A	G	-0.213859	0.0355941	0.0169	0.0099
ENSG00000186453	Esophagus_Muscularis	FAM228A	2	24342532	A	G	0.348225	0.0561983	0.0115	0.0051
ENSG00000186453	Vagina	FAM228A	2	24398446	T	A	-0.502245	0.075992	-0.0114	0.0038
ENSG00000186453	Esophagus_Mucosa	FAM228A	2	24398446	T	A	-0.554823	0.0446579	-0.0114	0.0038
ENSG00000186453	Stomach	FAM228A	2	24398446	T	A	-0.448333	0.0486025	-0.0114	0.0038
ENSG00000186453	Artery_Aorta	FAM228A	2	24398446	T	A	-0.842735	0.0413295	-0.0114	0.0038
ENSG00000186453	Adipose_Visceral_Omentum	FAM228A	2	24398446	T	A	-0.808685	0.0370912	-0.0114	0.0038
ENSG00000186453	Liver	FAM228A	2	24382030	G	C	-0.656897	0.0869962	-0.0121	0.0038
ENSG00000186453	Adipose_Subcutaneous	FAM228A	2	24610501	A	G	-0.353482	0.0518714	0.0119	0.0043
ENSG00000186453	Heart_Left_Ventricle	FAM228A	2	24390517	A	G	-0.946742	0.0499243	-0.0127	0.0038
ENSG00000186453	Artery_Tibial	FAM228A	2	24308323	A	C	0.630278	0.0939579	0.0055	0.0097
ENSG00000186453	Pancreas	FAM228A	2	24398446	T	A	-0.788227	0.0589698	-0.0114	0.0038
ENSG00000186453	Nerve_Tibial	FAM228A	2	24398446	T	A	-0.484716	0.0432464	-0.0114	0.0038
ENSG00000186453	Muscle_Skeletal	FAM228A	2	24390517	A	G	-0.489757	0.0417327	-0.0127	0.0038
ENSG00000186453	Esophagus_Gastroesophageal_Junction	FAM228A	2	24342532	A	G	0.481607	0.0696147	0.0115	0.0051
ENSG00000186453	Ovary	FAM228A	2	24398446	T	A	-0.500063	0.0833109	-0.0114	0.0038
ENSG00000186453	Cells_Cultured_fibroblasts	FAM228A	2	24398446	T	A	-1.09275	0.0845857	-0.0114	0.0038
ENSG00000186453	Thyroid	FAM228A	2	24398446	T	A	-0.998092	0.0384013	-0.0114	0.0038
ENSG00000186453	Cells_Cultured_fibroblasts	FAM228A	2	24426438	G	C	0.78311	0.128154	0.0086	0.0095
ENSG00000186453	Adipose_Subcutaneous	FAM228A	2	24376179	G	C	0.788924	0.088274	0.0075	0.0096
ENSG00000186453	Thyroid	FAM228A	2	24376179	G	C	0.777686	0.0929325	0.0075	0.0096
ENSG00000186453	Whole_Blood	FAM228A	2	24330539	G	A	0.277132	0.0407161	0.0164	0.0039
ENSG00000186453	Adipose_Subcutaneous	FAM228A	2	24398446	T	A	-0.750875	0.0454493	-0.0114	0.0038
ENSG00000186453	Skin_Sun_Exposed_Lower_leg	FAM228A	2	24387342	A	T	0.985033	0.132091	0.0125	0.0137
ENSG00000186453	Spleen	FAM228A	2	24288775	A	G	0.470413	0.0730374	0.0167	0.0038
ENSG00000186453	Small_Intestine_Terminal_Ileum	FAM228A	2	24390517	A	G	-0.464832	0.0599543	-0.0127	0.0038
ENSG00000186453	Muscle_Skeletal	FAM228A	2	24376179	G	C	0.58632	0.104253	0.0075	0.0096
ENSG00000186453	Colon_Sigmoid	FAM228A	2	24383059	T	C	-0.708182	0.0452633	-0.0124	0.0038
ENSG00000186453	Skin_Sun_Exposed_Lower_leg	FAM228A	2	24375463	A	G	-0.528643	0.0466741	-0.011	0.0038
ENSG00000186453	Lung	FAM228A	2	24398446	T	A	-0.939058	0.0404893	-0.0114	0.0038
ENSG00000186453	Esophagus_Gastroesophageal_Junction	FAM228A	2	24398446	T	A	-0.721588	0.0481353	-0.0114	0.0038
ENSG00000186453	Brain_Nucleus_accumbens_basal_ganglia	FAM228A	2	24288775	A	G	0.41441	0.0714727	0.0167	0.0038
ENSG00000186453	Skin_Not_Sun_Exposed_Suprapubic	FAM228A	2	24398446	T	A	-0.699182	0.0755833	-0.0114	0.0038
ENSG00000186453	Artery_Aorta	FAM228A	2	24277104	G	A	0.319137	0.0569907	0.0103	0.0053
ENSG00000186453	Cells_Cultured_fibroblasts	FAM228A	2	24397518	C	CAGTGGGAGTAA	-0.505945	0.0890774	0.0125	0.0069
ENSG00000186453	Brain_Cortex	FAM228A	2	24373503	T	C	-0.471695	0.0679397	-0.0128	0.0037
ENSG00000186453	Prostate	FAM228A	2	24414002	G	A	-0.700137	0.0620881	-0.012	0.0038
ENSG00000186453	Lung	FAM228A	2	24308323	A	C	0.649259	0.105534	0.0055	0.0097
ENSG00000186453	Adrenal_Gland	FAM228A	2	24382030	G	C	-0.654575	0.0655229	-0.0121	0.0038
ENSG00000186453	Brain_Frontal_Cortex_BA9	FAM228A	2	24288775	A	G	0.469103	0.0790802	0.0167	0.0038
ENSG00000186453	Colon_Transverse	FAM228A	2	24398446	T	A	-0.34046	0.0380694	-0.0114	0.0038
ENSG00000186453	Artery_Tibial	FAM228A	2	24398446	T	A	-0.597542	0.0463932	-0.0114	0.0038
ENSG00000186453	Artery_Coronary	FAM228A	2	24375463	A	G	-0.582731	0.0655365	-0.011	0.0038
ENSG00000186453	Esophagus_Muscularis	FAM228A	2	24398446	T	A	-0.743161	0.0420933	-0.0114	0.0038
ENSG00000186453	Heart_Atrial_Appendage	FAM228A	2	24376179	G	C	0.700326	0.103614	0.0075	0.0096
ENSG00000186453	Testis	FAM228A	2	24376179	G	C	0.301728	0.0440285	0.0075	0.0096
ENSG00000186453	Heart_Atrial_Appendage	FAM228A	2	24398446	T	A	-0.993383	0.0449362	-0.0114	0.0038
ENSG00000186453	Skin_Not_Sun_Exposed_Suprapubic	FAM228A	2	24308323	A	C	0.812603	0.127122	0.0055	0.0097
ENSG00000186453	Nerve_Tibial	FAM228A	2	24342532	A	G	0.359996	0.0625041	0.0115	0.0051
ENSG00000186453	Testis	FAM228A	2	24401805	C	G	0.25271	0.0204854	0.0135	0.004
ENSG00000186453	Breast_Mammary_Tissue	FAM228A	2	24390517	A	G	-0.38215	0.0288753	-0.0127	0.0038
ENSG00000219626	Brain_Substantia_nigra	FAM228B	2	24358344	T	C	-0.761681	0.123452	0.0101	0.0054
ENSG00000219626	Muscle_Skeletal	FAM228B	2	24342532	A	G	-0.607496	0.0314592	0.0115	0.0051
ENSG00000219626	Heart_Atrial_Appendage	FAM228B	2	24342532	A	G	-0.651364	0.0368458	0.0115	0.0051
ENSG00000219626	Brain_Nucleus_accumbens_basal_ganglia	FAM228B	2	24297527	G	A	-0.586371	0.0855319	0.0107	0.0054
ENSG00000219626	Liver	FAM228B	2	24365988	T	C	-0.380374	0.0653644	0.0077	0.0053
ENSG00000219626	Esophagus_Mucosa	FAM228B	2	24342532	A	G	-0.409146	0.0360623	0.0115	0.0051
ENSG00000219626	Stomach	FAM228B	2	24342532	A	G	-0.425829	0.0293985	0.0115	0.0051
ENSG00000219626	Lung	FAM228B	2	24342532	A	G	-0.473863	0.0270087	0.0115	0.0051
ENSG00000219626	Cells_EBV-transformed_lymphocytes	FAM228B	2	24342532	A	G	-0.676755	0.0861954	0.0115	0.0051
ENSG00000219626	Brain_Anterior_cingulate_cortex_BA24	FAM228B	2	24259352	C	T	-0.811635	0.107843	0.0105	0.0053
ENSG00000219626	Brain_Spinal_cord_cervical_c-1	FAM228B	2	24342532	A	G	-0.809244	0.107823	0.0115	0.0051
ENSG00000219626	Artery_Aorta	FAM228B	2	24342532	A	G	-0.492335	0.0365206	0.0115	0.0051
ENSG00000219626	Prostate	FAM228B	2	24277104	G	A	-0.500698	0.0456553	0.0103	0.0053
ENSG00000219626	Adipose_Subcutaneous	FAM228B	2	24342532	A	G	-0.701694	0.0424767	0.0115	0.0051
ENSG00000219626	Pancreas	FAM228B	2	24342532	A	G	-0.528153	0.0596908	0.0115	0.0051
ENSG00000219626	Ovary	FAM228B	2	24342532	A	G	-0.568395	0.0580596	0.0115	0.0051
ENSG00000219626	Esophagus_Muscularis	FAM228B	2	24358344	T	C	-0.804443	0.0417215	0.0101	0.0054
ENSG00000219626	Adipose_Visceral_Omentum	FAM228B	2	24342532	A	G	-0.46849	0.0355795	0.0115	0.0051
ENSG00000219626	Cells_Cultured_fibroblasts	FAM228B	2	24311217	TTA	T	-0.208274	0.030048	0.0068	0.009
ENSG00000219626	Thyroid	FAM228B	2	24342532	A	G	-0.636272	0.0274506	0.0115	0.0051
ENSG00000219626	Thyroid	FAM228B	2	24367122	A	C	0.148249	0.0198521	-0.0121	0.0038
ENSG00000219626	Esophagus_Gastroesophageal_Junction	FAM228B	2	24342532	A	G	-0.779554	0.0470031	0.0115	0.0051
ENSG00000219626	Whole_Blood	FAM228B	2	24357463	A	G	0.239894	0.0267117	0.0173	0.0038
ENSG00000219626	Small_Intestine_Terminal_Ileum	FAM228B	2	24342532	A	G	-0.324468	0.0417603	0.0115	0.0051
ENSG00000219626	Artery_Tibial	FAM228B	2	24342532	A	G	-0.614811	0.0312232	0.0115	0.0051
ENSG00000219626	Uterus	FAM228B	2	24330561	T	C	-0.578337	0.0791841	0.0109	0.0053
ENSG00000219626	Brain_Hippocampus	FAM228B	2	24283483	T	G	-0.697747	0.0857335	0.0105	0.0053
ENSG00000219626	Colon_Transverse	FAM228B	2	24311700	T	C	-0.272136	0.0298618	0.0104	0.0053
ENSG00000219626	Breast_Mammary_Tissue	FAM228B	2	24330561	T	C	-0.72229	0.0371944	0.0109	0.0053
ENSG00000219626	Brain_Cerebellum	FAM228B	2	24313687	T	G	-0.819787	0.0818305	0.0102	0.0054
ENSG00000219626	Artery_Coronary	FAM228B	2	24311217	TTA	T	-0.604486	0.0607577	0.0068	0.009
ENSG00000219626	Adrenal_Gland	FAM228B	2	24342532	A	G	-0.682869	0.0483522	0.0115	0.0051
ENSG00000219626	Brain_Hypothalamus	FAM228B	2	24342532	A	G	-0.533606	0.0854524	0.0115	0.0051
ENSG00000219626	Pituitary	FAM228B	2	24342532	A	G	-0.788045	0.0567002	0.0115	0.0051
ENSG00000219626	Skin_Sun_Exposed_Lower_leg	FAM228B	2	24342532	A	G	-0.381794	0.0298389	0.0115	0.0051
ENSG00000219626	Brain_Frontal_Cortex_BA9	FAM228B	2	24259352	C	T	-0.602192	0.10012	0.0105	0.0053
ENSG00000219626	Spleen	FAM228B	2	24610392	A	C	0.231802	0.0364815	-0.0106	0.004
ENSG00000219626	Spleen	FAM228B	2	24342532	A	G	-0.722447	0.0531091	0.0115	0.0051
ENSG00000219626	Brain_Cerebellar_Hemisphere	FAM228B	2	24284891	C	CACCACGGCCGG	-0.862628	0.0985724	0.0051	0.0078
ENSG00000219626	Testis	FAM228B	2	24327858	GCTT	G	-0.331285	0.0292416	0.0226	0.0055
ENSG00000219626	Brain_Amygdala	FAM228B	2	24259352	C	T	-0.891159	0.100373	0.0105	0.0053
ENSG00000219626	Skin_Not_Sun_Exposed_Suprapubic	FAM228B	2	24318343	T	C	-0.510443	0.0399926	0.0099	0.0054
ENSG00000219626	Brain_Putamen_basal_ganglia	FAM228B	2	24313687	T	G	-0.698144	0.0759636	0.0102	0.0054
ENSG00000219626	Minor_Salivary_Gland	FAM228B	2	24342532	A	G	-0.695188	0.08121	0.0115	0.0051
ENSG00000219626	Colon_Sigmoid	FAM228B	2	24330561	T	C	-0.46152	0.0374204	0.0109	0.0053
ENSG00000219626	Brain_Cortex	FAM228B	2	24313687	T	G	-0.618004	0.0686546	0.0102	0.0054
ENSG00000219626	Nerve_Tibial	FAM228B	2	24342532	A	G	-0.568222	0.0384214	0.0115	0.0051
ENSG00000219626	Brain_Caudate_basal_ganglia	FAM228B	2	24297527	G	A	-0.914207	0.0770896	0.0107	0.0054
ENSG00000219626	Heart_Left_Ventricle	FAM228B	2	24342532	A	G	-0.58936	0.0374884	0.0115	0.0051
ENSG00000219626	Pancreas	FAM228B	2	24288775	A	G	-0.243855	0.0430245	0.0167	0.0038
ENSG00000225828	Colon_Transverse	FAM229A	1	32832292	G	A	0.444038	0.0712842	-0.0084	0.0117
ENSG00000225828	Nerve_Tibial	FAM229A	1	32832292	G	A	0.390479	0.0547588	-0.0084	0.0117
ENSG00000225828	Skin_Sun_Exposed_Lower_leg	FAM229A	1	32824963	C	G	-0.583252	0.0815441	0.021	0.0628
ENSG00000203778	Breast_Mammary_Tissue	FAM229B	6	112394326	GA	G	0.312267	0.0366884	0.0079	0.0067
ENSG00000203778	Brain_Caudate_basal_ganglia	FAM229B	6	112391474	A	C	0.365251	0.0449028	0.0026	0.0039
ENSG00000203778	Skin_Sun_Exposed_Lower_leg	FAM229B	6	112413420	A	C	2.44829	0.439379	0.0055	0.0043
ENSG00000203778	Brain_Substantia_nigra	FAM229B	6	112391474	A	C	0.502312	0.0662979	0.0026	0.0039
ENSG00000203778	Esophagus_Mucosa	FAM229B	6	112425055	C	G	0.35513	0.0339398	0.0049	0.0043
ENSG00000203778	Brain_Spinal_cord_cervical_c-1	FAM229B	6	112417353	A	G	0.489683	0.0507192	0.0029	0.0039
ENSG00000203778	Cells_Cultured_fibroblasts	FAM229B	6	112384854	C	T	0.360964	0.0232109	0.0065	0.0043
ENSG00000203778	Brain_Hippocampus	FAM229B	6	112417353	A	G	0.382136	0.0555446	0.0029	0.0039
ENSG00000203778	Pituitary	FAM229B	6	112394326	GA	G	0.371985	0.0424292	0.0079	0.0067
ENSG00000203778	Artery_Aorta	FAM229B	6	112448654	G	A	0.513839	0.0359475	0.0057	0.0043
ENSG00000203778	Brain_Cerebellum	FAM229B	6	112417353	A	G	0.474825	0.0543646	0.0029	0.0039
ENSG00000203778	Skin_Not_Sun_Exposed_Suprapubic	FAM229B	6	112414252	G	A	0.296821	0.0357514	0.0052	0.0043
ENSG00000203778	Brain_Cortex	FAM229B	6	112417353	A	G	0.336432	0.0490773	0.0029	0.0039
ENSG00000203778	Brain_Hypothalamus	FAM229B	6	112424157	T	C	0.29535	0.0456073	0.003	0.0039
ENSG00000203778	Thyroid	FAM229B	6	112410336	G	A	0.355375	0.0220767	0.0054	0.0043
ENSG00000203778	Lung	FAM229B	6	112435682	A	G	0.174758	0.0299301	0.0039	0.0043
ENSG00000203778	Colon_Sigmoid	FAM229B	6	112422154	C	T	0.347458	0.0377135	0.0046	0.0043
ENSG00000203778	Nerve_Tibial	FAM229B	6	112414776	A	G	0.31646	0.0228308	0.0059	0.0044
ENSG00000203778	Brain_Nucleus_accumbens_basal_ganglia	FAM229B	6	112417353	A	G	0.337565	0.0471808	0.0029	0.0039
ENSG00000203778	Artery_Coronary	FAM229B	6	112411410	GTCTA	G	0.341888	0.0546201	0.0058	0.0068
ENSG00000203778	Adipose_Subcutaneous	FAM229B	6	112384854	C	T	0.334738	0.0345749	0.0065	0.0043
ENSG00000203778	Liver	FAM229B	6	112418863	C	CAG	0.324199	0.0559685	0.0058	0.0068
ENSG00000203778	Brain_Putamen_basal_ganglia	FAM229B	6	112391474	A	C	0.417201	0.0549171	0.0026	0.0039
ENSG00000203778	Artery_Tibial	FAM229B	6	112418863	C	CAG	0.419615	0.0289341	0.0058	0.0068
ENSG00000203778	Liver	FAM229B	6	112436821	A	G	0.325715	0.0539911	-0.0024	0.0039
ENSG00000203778	Brain_Amygdala	FAM229B	6	112391474	A	C	0.464267	0.068184	0.0026	0.0039
ENSG00000203778	Brain_Cerebellar_Hemisphere	FAM229B	6	112417353	A	G	0.456336	0.0499118	0.0029	0.0039
ENSG00000203778	Muscle_Skeletal	FAM229B	6	112410591	GA	G	0.239471	0.0271565	0.0068	0.0068
ENSG00000203778	Esophagus_Muscularis	FAM229B	6	112410336	G	A	0.453561	0.0324375	0.0054	0.0043
ENSG00000203778	Esophagus_Gastroesophageal_Junction	FAM229B	6	112410336	G	A	0.469011	0.039403	0.0054	0.0043
ENSG00000203778	Colon_Transverse	FAM229B	6	112414252	G	A	0.15109	0.0238049	0.0052	0.0043
ENSG00000203778	Adipose_Visceral_Omentum	FAM229B	6	112435796	C	G	0.280826	0.0368845	0.0052	0.0043
ENSG00000203778	Adrenal_Gland	FAM229B	6	112414252	G	A	0.748731	0.058833	0.0052	0.0043
ENSG00000167930	Whole_Blood	FAM234A	16	299980	C	T	-0.234913	0.03853	-0.0064	0.0051
ENSG00000167930	Heart_Left_Ventricle	FAM234A	16	311853	G	A	-0.226172	0.0299361	-0.0072	0.0048
ENSG00000167930	Muscle_Skeletal	FAM234A	16	308500	C	CAGA	-0.156447	0.0274703	-0.0081	0.0084
ENSG00000167930	Muscle_Skeletal	FAM234A	16	293562	C	T	0.294709	0.0231848	-0.0016	0.0039
ENSG00000167930	Artery_Tibial	FAM234A	16	311970	C	CTCTCTTCCTGGGCCTTGTGTCATTGCAGCCCCAGGCTCAGGTCCT	-0.180603	0.0250768	-0.0213	0.022
ENSG00000167930	Cells_Cultured_fibroblasts	FAM234A	16	309720	T	C	-0.269739	0.0296772	-0.0083	0.0051
ENSG00000167930	Artery_Aorta	FAM234A	16	315557	G	C	-0.367606	0.0397244	-0.0073	0.0049
ENSG00000167930	Adipose_Subcutaneous	FAM234A	16	311853	G	A	-0.170111	0.0261205	-0.0072	0.0048
ENSG00000167930	Skin_Sun_Exposed_Lower_leg	FAM234A	16	277912	G	A	-0.276516	0.0333267	-0.0142	0.0076
ENSG00000167930	Spleen	FAM234A	16	294177	C	T	-0.190727	0.032795	0.0038	0.0044
ENSG00000167930	Colon_Sigmoid	FAM234A	16	308500	C	CAGA	-0.238122	0.0371465	-0.0081	0.0084
ENSG00000167930	Artery_Tibial	FAM234A	16	293562	C	T	-0.127895	0.0227501	-0.0016	0.0039
ENSG00000167930	Artery_Coronary	FAM234A	16	299980	C	T	-0.376876	0.0583112	-0.0064	0.0051
ENSG00000167930	Adipose_Visceral_Omentum	FAM234A	16	300388	C	T	-0.173397	0.0280297	-0.0043	0.0047
ENSG00000167930	Thyroid	FAM234A	16	246522	T	TAACA	-0.248154	0.0240928	0.0018	0.005
ENSG00000167930	Testis	FAM234A	16	289694	C	T	-0.257374	0.0439333	-0.0023	0.0039
ENSG00000167930	Esophagus_Muscularis	FAM234A	16	315557	G	C	-0.194783	0.0334279	-0.0073	0.0049
ENSG00000167930	Nerve_Tibial	FAM234A	16	286008	C	T	-0.114029	0.0201823	-0.0015	0.0043
ENSG00000167930	Spleen	FAM234A	16	239780	A	C	-0.402762	0.0645335	-0.0126	0.0079
ENSG00000167930	Skin_Not_Sun_Exposed_Suprapubic	FAM234A	16	315557	G	C	-0.175496	0.026078	-0.0073	0.0049
ENSG00000167930	Nerve_Tibial	FAM234A	16	315557	G	C	-0.226045	0.0221436	-0.0073	0.0049
ENSG00000167930	Lung	FAM234A	16	289694	C	T	-0.147613	0.0264353	-0.0023	0.0039
ENSG00000167930	Esophagus_Mucosa	FAM234A	16	229189	C	T	-0.247265	0.0406806	-0.0146	0.008
ENSG00000084444	Artery_Aorta	FAM234B	12	13196963	T	G	-0.443245	0.0531896	0.0053	0.0051
ENSG00000084444	Esophagus_Muscularis	FAM234B	12	13200818	T	G	0.287197	0.0382146	-0.0058	0.0051
ENSG00000084444	Stomach	FAM234B	12	13209865	T	G	0.481599	0.0604475	-0.0044	0.0053
ENSG00000084444	Esophagus_Mucosa	FAM234B	12	13177066	A	AGTCT	-0.328792	0.0410134	-0.0068	0.005
ENSG00000084444	Skin_Not_Sun_Exposed_Suprapubic	FAM234B	12	13197960	C	G	-0.246685	0.0335733	-0.0058	0.0051
ENSG00000084444	Lung	FAM234B	12	13202019	G	C	-0.292266	0.0402613	-0.0003	0.0038
ENSG00000084444	Whole_Blood	FAM234B	12	13202019	G	C	-0.167873	0.0283303	-0.0003	0.0038
ENSG00000084444	Adipose_Visceral_Omentum	FAM234B	12	13179701	C	CAT	-0.26466	0.0360425	-0.0043	0.0057
ENSG00000084444	Stomach	FAM234B	12	13155339	A	C	-0.382548	0.0515835	-0.0044	0.0037
ENSG00000084444	Heart_Atrial_Appendage	FAM234B	12	13218924	C	T	0.397242	0.0572421	-0.0062	0.0051
ENSG00000084444	Artery_Aorta	FAM234B	12	13177066	A	AGTCT	-0.280832	0.0403142	-0.0068	0.005
ENSG00000084444	Brain_Cortex	FAM234B	12	13242371	A	G	-0.163123	0.0237034	0.0016	0.0037
ENSG00000084444	Nerve_Tibial	FAM234B	12	13199068	A	AAGAAAATGTTCACTTGCGTCTACGGCCATACCACCCTGAACGCGCCCGATCTCGTCTGATCTCGGAAGCTAAGCAGGGTCGGGCCTGGTTAGTACTTGGATGGG	0.302922	0.0369878	-0.0235	0.0173
ENSG00000084444	Testis	FAM234B	12	13196922	G	C	0.332391	0.0375963	-0.0057	0.0051
ENSG00000084444	Heart_Left_Ventricle	FAM234B	12	13207908	G	A	0.702309	0.0507942	-0.0058	0.0051
ENSG00000084444	Thyroid	FAM234B	12	13165945	TG	T	-0.188642	0.0277716	-0.0067	0.0051
ENSG00000084444	Artery_Tibial	FAM234B	12	13196963	T	G	-0.244346	0.0352604	0.0053	0.0051
ENSG00000084444	Nerve_Tibial	FAM234B	12	13177066	A	AGTCT	-0.215517	0.0304627	-0.0068	0.005
ENSG00000084444	Adrenal_Gland	FAM234B	12	13219073	C	G	0.684722	0.0767812	-0.0062	0.0051
ENSG00000084444	Skin_Sun_Exposed_Lower_leg	FAM234B	12	13178751	T	C	-0.150401	0.0209457	-0.0046	0.0037
ENSG00000084444	Adipose_Subcutaneous	FAM234B	12	13169377	C	G	-0.195088	0.0351239	-0.0045	0.0037
ENSG00000084444	Esophagus_Mucosa	FAM234B	12	13213459	G	A	0.321034	0.0490425	0.006	0.0051
ENSG00000084444	Thyroid	FAM234B	12	13097327	C	T	-0.239913	0.0373387	0.001	0.0062
ENSG00000084444	Skin_Sun_Exposed_Lower_leg	FAM234B	12	13195434	A	G	-0.321645	0.0261309	-0.0054	0.005
ENSG00000283267	Artery_Aorta	FAM237B	7	89949597	G	A	0.37574	0.0584812	-0.0025	0.0044
ENSG00000283267	Adipose_Visceral_Omentum	FAM237B	7	89949597	G	A	0.373885	0.041207	-0.0025	0.0044
ENSG00000283267	Skin_Sun_Exposed_Lower_leg	FAM237B	7	89949597	G	A	0.443739	0.0489799	-0.0025	0.0044
ENSG00000283267	Adipose_Subcutaneous	FAM237B	7	89949597	G	A	0.374908	0.0464463	-0.0025	0.0044
ENSG00000283267	Lung	FAM237B	7	90051131	A	G	-0.892948	0.115342	-0.0183	0.0104
ENSG00000283267	Testis	FAM237B	7	89963812	C	G	0.268502	0.0387013	0.0018	0.0037
ENSG00000283267	Esophagus_Muscularis	FAM237B	7	89912301	A	G	0.459743	0.0515221	-0.0046	0.0044
ENSG00000283267	Nerve_Tibial	FAM237B	7	89930647	T	A	0.249518	0.0447426	0.0047	0.004
ENSG00000283267	Breast_Mammary_Tissue	FAM237B	7	89970542	A	T	0.43128	0.0579581	0.0018	0.0053
ENSG00000283267	Esophagus_Gastroesophageal_Junction	FAM237B	7	89949597	G	A	0.448535	0.0545423	-0.0025	0.0044
ENSG00000283267	Stomach	FAM237B	7	89994843	T	C	-0.444632	0.0707494	0.0009	0.005
ENSG00000283267	Colon_Sigmoid	FAM237B	7	89949597	G	A	0.461942	0.0629396	-0.0025	0.0044
ENSG00000283267	Skin_Not_Sun_Exposed_Suprapubic	FAM237B	7	89949597	G	A	0.294369	0.0508814	-0.0025	0.0044
ENSG00000283267	Thyroid	FAM237B	7	89949597	G	A	0.36034	0.0428287	-0.0025	0.0044
ENSG00000283267	Esophagus_Mucosa	FAM237B	7	89992918	C	T	0.335926	0.0508473	0.0015	0.0037
ENSG00000283267	Heart_Atrial_Appendage	FAM237B	7	89938680	T	C	0.395833	0.0549611	0.001	0.0037
ENSG00000283267	Artery_Coronary	FAM237B	7	89950363	G	C	0.492079	0.0719953	-0.0004	0.0037
ENSG00000283267	Nerve_Tibial	FAM237B	7	89992225	A	C	0.354	0.0443959	-0.001	0.0044
ENSG00000283267	Artery_Tibial	FAM237B	7	89933874	G	C	0.383816	0.0422578	-0.0016	0.0037
ENSG00000283267	Lung	FAM237B	7	89901039	C	A	0.328873	0.0579985	0.0004	0.0052
ENSG00000283267	Brain_Cerebellum	FAM237B	7	89949597	G	A	0.531744	0.0772664	-0.0025	0.0044
ENSG00000283267	Pituitary	FAM237B	7	89882873	T	G	0.7496	0.0990723	0	0.0052
ENSG00000216921	Esophagus_Muscularis	FAM240C	2	242844219	T	C	0.75261	0.089129	0.0055	0.0078
ENSG00000216921	Colon_Sigmoid	FAM240C	2	242844771	A	G	0.880431	0.143613	0.0038	0.0078
ENSG00000216921	Esophagus_Mucosa	FAM240C	2	242826605	A	G	-0.310607	0.0554311	0.0002	0.0039
ENSG00000216921	Brain_Cerebellum	FAM240C	2	242844218	T	G	0.831998	0.145633	0.0053	0.008
ENSG00000216921	Muscle_Skeletal	FAM240C	2	242884674	T	C	-0.216656	0.0354943	0.0047	0.0038
ENSG00000216921	Brain_Anterior_cingulate_cortex_BA24	FAM240C	2	242011634	C	T	-3.3998	0.452273	-0.0138	0.037
ENSG00000216921	Skin_Not_Sun_Exposed_Suprapubic	FAM240C	2	242845491	G	C	-0.933318	0.0827469	0.0033	0.0078
ENSG00000216921	Thyroid	FAM240C	2	242842196	G	C	0.254869	0.0353929	0	0.0039
ENSG00000216921	Heart_Atrial_Appendage	FAM240C	2	242844218	T	G	0.718681	0.0846925	0.0053	0.008
ENSG00000216921	Adipose_Subcutaneous	FAM240C	2	242852953	T	C	0.531015	0.089264	-0.0172	0.0148
ENSG00000216921	Skin_Sun_Exposed_Lower_leg	FAM240C	2	242843772	G	A	-0.602424	0.0775009	0.0041	0.0078
ENSG00000216921	Testis	FAM240C	2	242847614	C	T	0.561365	0.0698083	0.0013	0.0039
ENSG00000216921	Brain_Cerebellar_Hemisphere	FAM240C	2	242785502	G	C	1.44805	0.228493	0.0019	0.0112
ENSG00000216921	Esophagus_Gastroesophageal_Junction	FAM240C	2	242844771	A	G	0.89597	0.115298	0.0038	0.0078
ENSG00000216921	Colon_Transverse	FAM240C	2	242788528	A	G	0.842798	0.148384	0.0071	0.0072
ENSG00000174749	Artery_Aorta	FAM241A	4	113021257	T	C	-0.306008	0.0378722	0.0071	0.0041
ENSG00000174749	Artery_Coronary	FAM241A	4	113067482	T	A	-0.365946	0.0493064	0.0068	0.004
ENSG00000174749	Adipose_Subcutaneous	FAM241A	4	113074745	C	T	-0.181453	0.0173677	0.0065	0.0038
ENSG00000174749	Adrenal_Gland	FAM241A	4	113058401	C	A	-0.371474	0.0545857	0.0079	0.004
ENSG00000174749	Prostate	FAM241A	4	113058401	C	A	-0.325885	0.0567377	0.0079	0.004
ENSG00000174749	Esophagus_Gastroesophageal_Junction	FAM241A	4	113092525	C	G	-0.324206	0.0366809	0.0066	0.0042
ENSG00000174749	Brain_Putamen_basal_ganglia	FAM241A	4	113058401	C	A	-0.355351	0.0514674	0.0079	0.004
ENSG00000174749	Artery_Tibial	FAM241A	4	113067482	T	A	-0.22422	0.0294773	0.0068	0.004
ENSG00000174749	Brain_Nucleus_accumbens_basal_ganglia	FAM241A	4	113067482	T	A	-0.333107	0.0466154	0.0068	0.004
ENSG00000174749	Brain_Caudate_basal_ganglia	FAM241A	4	113068192	G	T	-0.303362	0.0389554	0.0064	0.0038
ENSG00000174749	Whole_Blood	FAM241A	4	113067482	T	A	-0.15951	0.0228467	0.0068	0.004
ENSG00000174749	Muscle_Skeletal	FAM241A	4	113102749	G	A	-0.383481	0.0239071	0.0067	0.004
ENSG00000174749	Nerve_Tibial	FAM241A	4	113067482	T	A	-0.303037	0.0242304	0.0068	0.004
ENSG00000174749	Esophagus_Muscularis	FAM241A	4	113071834	A	T	-0.33991	0.0321187	0.0066	0.004
ENSG00000174749	Colon_Sigmoid	FAM241A	4	113058401	C	A	-0.284992	0.0317808	0.0079	0.004
ENSG00000174749	Cells_Cultured_fibroblasts	FAM241A	4	113071834	A	T	-0.308513	0.0184028	0.0066	0.004
ENSG00000174749	Colon_Transverse	FAM241A	4	113085657	G	GA	0.185182	0.0253087	-0.0108	0.0051
ENSG00000174749	Breast_Mammary_Tissue	FAM241A	4	113068192	G	T	-0.0993989	0.0173815	0.0064	0.0038
ENSG00000174749	Heart_Atrial_Appendage	FAM241A	4	113113915	C	G	-0.29655	0.0312105	0.0044	0.0048
ENSG00000174749	Heart_Left_Ventricle	FAM241A	4	113067482	T	A	-0.308694	0.0348603	0.0068	0.004
ENSG00000174749	Brain_Cerebellum	FAM241A	4	113021718	A	G	0.840889	0.122468	0.0083	0.0041
ENSG00000174749	Lung	FAM241A	4	113085630	A	G	-0.228175	0.0273978	0.0068	0.004
ENSG00000174749	Adipose_Visceral_Omentum	FAM241A	4	113092525	C	G	-0.150615	0.0228251	0.0066	0.0042
ENSG00000174749	Skin_Not_Sun_Exposed_Suprapubic	FAM241A	4	113101357	A	G	-0.274647	0.0248939	0.0042	0.0037
ENSG00000174749	Thyroid	FAM241A	4	113074745	C	T	-0.248503	0.0422581	0.0065	0.0038
ENSG00000174749	Pituitary	FAM241A	4	113067482	T	A	-0.306032	0.0535528	0.0068	0.004
ENSG00000171224	Pancreas	FAM241B	10	71395322	T	G	0.59938	0.0608126	0.0043	0.0045
ENSG00000171224	Heart_Atrial_Appendage	FAM241B	10	71382219	A	G	0.261808	0.0367838	-0.0004	0.0038
ENSG00000171224	Testis	FAM241B	10	71382219	A	G	0.357302	0.0320984	-0.0004	0.0038
ENSG00000171224	Pituitary	FAM241B	10	71390393	G	A	0.654358	0.0676281	0.0047	0.0044
ENSG00000171224	Thyroid	FAM241B	10	71392692	C	T	0.229161	0.0286834	0.0037	0.0039
ENSG00000171224	Esophagus_Muscularis	FAM241B	10	71381578	A	AT	0.192392	0.0286127	-0.0023	0.0053
ENSG00000171224	Cells_Cultured_fibroblasts	FAM241B	10	71399247	A	C	-0.520593	0.0411175	0.0027	0.0041
ENSG00000203795	Testis	FAM24A	10	124653996	C	T	0.121511	0.0213483	0.0063	0.0036
ENSG00000213185	Adipose_Subcutaneous	FAM24B	10	124613040	G	A	-1.0519	0.163927	0.0007	0.0541
ENSG00000213185	Lung	FAM24B	10	124613040	G	A	-1.3599	0.216929	0.0007	0.0541
ENSG00000213185	Skin_Sun_Exposed_Lower_leg	FAM24B	10	124613040	G	A	-1.00086	0.162163	0.0007	0.0541
ENSG00000188100	Artery_Tibial	FAM25A	10	88778423	C	CA	0.334603	0.0582932	0.0092	0.0085
ENSG00000188100	Skin_Sun_Exposed_Lower_leg	FAM25A	10	88782100	C	G	0.367575	0.060023	-0.0248	0.0107
ENSG00000188100	Skin_Not_Sun_Exposed_Suprapubic	FAM25A	10	88783523	AATTT	A	-0.22507	0.0261258	-0.0037	0.006
ENSG00000188100	Artery_Tibial	FAM25A	10	88707478	C	CA	1.15715	0.188955	-0.0241	0.0202
ENSG00000276430	Skin_Not_Sun_Exposed_Suprapubic	FAM25C	10	49206170	A	C	-0.843671	0.0697668	-0.0009	0.0061
ENSG00000276430	Esophagus_Mucosa	FAM25C	10	49201772	G	A	-0.535349	0.0439029	0.0004	0.0076
ENSG00000276430	Skin_Not_Sun_Exposed_Suprapubic	FAM25C	10	49342770	T	C	-0.5293	0.0715378	-0.001	0.0053
ENSG00000276430	Skin_Sun_Exposed_Lower_leg	FAM25C	10	49342770	T	C	-0.533128	0.0644207	-0.001	0.0053
ENSG00000231527	Spleen	FAM27C	9	44890525	A	G	0.744751	0.11605	0.0015	0.0097
ENSG00000231527	Skin_Not_Sun_Exposed_Suprapubic	FAM27C	9	45118886	C	G	-0.501651	0.0811519	0.0215	0.0241
ENSG00000231527	Pituitary	FAM27C	9	45052399	A	G	-0.564737	0.0682062	0.0046	0.0205
ENSG00000231527	Skin_Sun_Exposed_Lower_leg	FAM27C	9	45117531	G	T	-0.44929	0.0776684	0.0219	0.0241
ENSG00000105058	Esophagus_Gastroesophageal_Junction	FAM32A	19	16342344	A	G	-0.258247	0.0438892	-0.0123	0.0065
ENSG00000183844	Stomach	FAM3B	21	42694667	C	T	0.488338	0.0565265	0.0034	0.0079
ENSG00000183844	Brain_Nucleus_accumbens_basal_ganglia	FAM3B	21	42689637	T	G	0.697169	0.114235	0.0114	0.0052
ENSG00000183844	Adipose_Subcutaneous	FAM3B	21	42689654	T	C	-0.276012	0.049439	0.0045	0.0042
ENSG00000183844	Spleen	FAM3B	21	42689637	T	G	1.09708	0.0853353	0.0114	0.0052
ENSG00000183844	Artery_Coronary	FAM3B	21	42689637	T	G	0.608874	0.10422	0.0114	0.0052
ENSG00000183844	Adipose_Subcutaneous	FAM3B	21	42762157	A	G	-0.490966	0.0693621	0.0118	0.007
ENSG00000183844	Adrenal_Gland	FAM3B	21	42689637	T	G	0.93825	0.100757	0.0114	0.0052
ENSG00000183844	Heart_Atrial_Appendage	FAM3B	21	42697714	G	C	0.50728	0.0676904	0.0096	0.005
ENSG00000183844	Adipose_Subcutaneous	FAM3B	21	42689637	T	G	0.611449	0.0625942	0.0114	0.0052
ENSG00000183844	Pancreas	FAM3B	21	42694117	A	AC	0.785786	0.0979153	0.0114	0.0112
ENSG00000183844	Pituitary	FAM3B	21	42688931	G	C	0.824461	0.0650944	0.0117	0.0059
ENSG00000183844	Pancreas	FAM3B	21	42716275	A	G	-0.866041	0.0843308	0.0075	0.0083
ENSG00000183844	Adipose_Visceral_Omentum	FAM3B	21	42689637	T	G	0.68789	0.0458547	0.0114	0.0052
ENSG00000183844	Artery_Aorta	FAM3B	21	42691925	C	G	1.28546	0.223297	-0.0983	0.0727
ENSG00000183844	Esophagus_Muscularis	FAM3B	21	42697714	G	C	0.464954	0.0649461	0.0096	0.005
ENSG00000183844	Brain_Hypothalamus	FAM3B	21	42689637	T	G	0.929227	0.137807	0.0114	0.0052
ENSG00000183844	Artery_Aorta	FAM3B	21	42689637	T	G	0.861424	0.076256	0.0114	0.0052
ENSG00000183844	Colon_Sigmoid	FAM3B	21	42690424	T	C	0.632003	0.0991344	0.0109	0.0052
ENSG00000183844	Heart_Atrial_Appendage	FAM3B	21	42689654	T	C	-0.360429	0.0570332	0.0045	0.0042
ENSG00000183844	Adipose_Visceral_Omentum	FAM3B	21	42691925	C	G	0.755799	0.135055	-0.0983	0.0727
ENSG00000183844	Skin_Sun_Exposed_Lower_leg	FAM3B	21	42762272	C	T	-0.273368	0.0470331	0.0038	0.0058
ENSG00000183844	Brain_Substantia_nigra	FAM3B	21	42701325	A	G	0.957079	0.150199	0.0124	0.0061
ENSG00000183844	Whole_Blood	FAM3B	21	42689637	T	G	1.38113	0.0456622	0.0114	0.0052
ENSG00000183844	Artery_Tibial	FAM3B	21	42688581	C	CGGGCACAGCCCG	0.384407	0.0683903	0.009	0.0087
ENSG00000183844	Esophagus_Mucosa	FAM3B	21	42664689	C	T	-0.119633	0.0201027	-0.0051	0.0038
ENSG00000183844	Thyroid	FAM3B	21	42684084	G	C	0.60395	0.0633374	0.0123	0.0059
ENSG00000183844	Esophagus_Mucosa	FAM3B	21	42711713	T	C	-0.366682	0.035967	0.0044	0.0078
ENSG00000183844	Nerve_Tibial	FAM3B	21	42689637	T	G	0.86876	0.069825	0.0114	0.0052
ENSG00000183844	Lung	FAM3B	21	42689637	T	G	1.03376	0.0409405	0.0114	0.0052
ENSG00000183844	Skin_Sun_Exposed_Lower_leg	FAM3B	21	42694373	T	C	-0.464891	0.0611292	-0.0103	0.0085
ENSG00000183844	Testis	FAM3B	21	42713371	T	C	0.645069	0.045029	0.01	0.0052
ENSG00000183844	Lung	FAM3B	21	42622786	T	C	-0.168308	0.0294968	0.0121	0.0038
ENSG00000183844	Skin_Not_Sun_Exposed_Suprapubic	FAM3B	21	42759133	C	G	-0.403262	0.0540919	0.0041	0.0057
ENSG00000183844	Esophagus_Gastroesophageal_Junction	FAM3B	21	42697714	G	C	0.531878	0.074721	0.0096	0.005
ENSG00000183844	Thyroid	FAM3B	21	42689637	T	G	0.892435	0.0528356	0.0114	0.0052
ENSG00000183844	Colon_Transverse	FAM3B	21	42697714	G	C	0.566867	0.074016	0.0096	0.005
ENSG00000183844	Heart_Atrial_Appendage	FAM3B	21	43566077	C	T	1.40335	0.24592	-0.0859	0.0756
ENSG00000183844	Artery_Tibial	FAM3B	21	42619749	C	T	-0.415534	0.0408355	0.0164	0.0039
ENSG00000183844	Brain_Spinal_cord_cervical_c-1	FAM3B	21	42690424	T	C	0.937447	0.115415	0.0109	0.0052
ENSG00000196937	Heart_Atrial_Appendage	FAM3C	7	120986360	G	A	-0.1988	0.0351673	0.0088	0.0049
ENSG00000196937	Pituitary	FAM3C	7	120986360	G	A	-0.403614	0.04912	0.0088	0.0049
ENSG00000196937	Colon_Transverse	FAM3C	7	120986360	G	A	-0.343104	0.0427737	0.0088	0.0049
ENSG00000196937	Brain_Frontal_Cortex_BA9	FAM3C	7	120976677	T	C	-0.306985	0.0385854	0.0106	0.005
ENSG00000196937	Skin_Not_Sun_Exposed_Suprapubic	FAM3C	7	120986360	G	A	-0.487177	0.0294866	0.0088	0.0049
ENSG00000196937	Brain_Nucleus_accumbens_basal_ganglia	FAM3C	7	121028452	A	G	-0.218499	0.0356693	0.0098	0.0051
ENSG00000196937	Adipose_Visceral_Omentum	FAM3C	7	120987119	C	T	-0.255902	0.0347036	0.0108	0.005
ENSG00000196937	Breast_Mammary_Tissue	FAM3C	7	120986360	G	A	-0.296479	0.0317219	0.0088	0.0049
ENSG00000196937	Skin_Sun_Exposed_Lower_leg	FAM3C	7	120986360	G	A	-0.525723	0.0310767	0.0088	0.0049
ENSG00000196937	Adipose_Subcutaneous	FAM3C	7	121041345	C	A	-0.202214	0.0279613	0.0093	0.0054
ENSG00000196937	Pancreas	FAM3C	7	120986360	G	A	-0.322885	0.0435426	0.0088	0.0049
ENSG00000196937	Adrenal_Gland	FAM3C	7	120987119	C	T	-0.340931	0.0530027	0.0108	0.005
ENSG00000196937	Cells_Cultured_fibroblasts	FAM3C	7	120986360	G	A	-0.259635	0.03443	0.0088	0.0049
ENSG00000196937	Esophagus_Muscularis	FAM3C	7	120977064	G	A	-0.193741	0.0278424	0.0106	0.005
ENSG00000196937	Stomach	FAM3C	7	121025577	C	A	-0.218314	0.0336328	0.0073	0.0048
ENSG00000196937	Thyroid	FAM3C	7	120986360	G	A	-0.24228	0.0279045	0.0088	0.0049
ENSG00000196937	Artery_Aorta	FAM3C	7	120986360	G	A	-0.167661	0.0267109	0.0088	0.0049
ENSG00000196937	Brain_Spinal_cord_cervical_c-1	FAM3C	7	120986360	G	A	-0.496641	0.0816198	0.0088	0.0049
ENSG00000196937	Esophagus_Mucosa	FAM3C	7	120986360	G	A	-0.352401	0.0385875	0.0088	0.0049
ENSG00000196937	Nerve_Tibial	FAM3C	7	120986360	G	A	-0.208543	0.0232654	0.0088	0.0049
ENSG00000196937	Ovary	FAM3C	7	120991489	C	T	-0.525608	0.0755911	0.0079	0.0047
ENSG00000196937	Muscle_Skeletal	FAM3C	7	121028452	A	G	-0.232434	0.0408459	0.0098	0.0051
ENSG00000196937	Brain_Cortex	FAM3C	7	121008001	G	C	-0.246366	0.0371885	0.007	0.0047
ENSG00000196937	Muscle_Skeletal	FAM3C	7	121036166	A	T	0.61816	0.0791116	-0.0335	0.0116
ENSG00000198643	Thyroid	FAM3D	3	58652292	T	G	-0.477347	0.0693608	0.0037	0.0061
ENSG00000198643	Lung	FAM3D	3	58652292	T	G	-0.403056	0.0630891	0.0037	0.0061
ENSG00000185112	Cells_Cultured_fibroblasts	FAM43A	3	194842911	G	A	-0.233317	0.0374557	-0.0119	0.0047
ENSG00000185112	Heart_Atrial_Appendage	FAM43A	3	194801442	T	G	0.289612	0.0468268	0.003	0.0043
ENSG00000185112	Spleen	FAM43A	3	194470632	C	T	0.300388	0.0486639	-0.0056	0.004
ENSG00000185112	Nerve_Tibial	FAM43A	3	194414511	A	C	-0.224555	0.0355839	-0.0052	0.0038
ENSG00000185112	Whole_Blood	FAM43A	3	194406505	G	C	-0.229038	0.0223449	-0.0059	0.0039
ENSG00000183114	Thyroid	FAM43B	1	20877812	C	T	-0.417385	0.0426506	-0.0037	0.0046
ENSG00000183114	Skin_Not_Sun_Exposed_Suprapubic	FAM43B	1	20882766	G	A	-0.422296	0.0479237	-0.0034	0.0047
ENSG00000183114	Lung	FAM43B	1	20877026	G	A	-0.259804	0.0421866	-0.0035	0.0046
ENSG00000183114	Artery_Tibial	FAM43B	1	20865879	G	T	-0.276385	0.0472253	0.0033	0.0061
ENSG00000183114	Muscle_Skeletal	FAM43B	1	20882766	G	A	-0.262554	0.0369124	-0.0034	0.0047
ENSG00000183114	Esophagus_Gastroesophageal_Junction	FAM43B	1	20901246	G	A	-0.192072	0.0333233	0.0096	0.0038
ENSG00000183114	Spleen	FAM43B	1	20904772	T	C	0.429912	0.0716154	0.0069	0.0042
ENSG00000183114	Skin_Sun_Exposed_Lower_leg	FAM43B	1	20880905	G	A	-0.440662	0.0442234	-0.0035	0.0046
ENSG00000183114	Brain_Cerebellum	FAM43B	1	20586380	G	A	-0.470485	0.0772916	0.0033	0.004
ENSG00000183114	Brain_Cerebellum	FAM43B	1	20990905	A	G	-0.579053	0.0919656	-0.0044	0.0046
ENSG00000183114	Cells_Cultured_fibroblasts	FAM43B	1	20892931	T	C	0.418638	0.0565762	-0.0021	0.0042
ENSG00000183114	Esophagus_Mucosa	FAM43B	1	20881690	G	A	-0.571787	0.0730539	0.0098	0.0073
ENSG00000189157	Lung	FAM47E	4	77190680	A	G	-0.467009	0.0267171	-0.0043	0.0037
ENSG00000189157	Colon_Transverse	FAM47E	4	77198571	A	G	-0.491531	0.032969	-0.0047	0.0037
ENSG00000189157	Thyroid	FAM47E	4	77198571	A	G	-0.513768	0.0212112	-0.0047	0.0037
ENSG00000189157	Pituitary	FAM47E	4	77145983	A	G	0.256533	0.0391528	-0.0029	0.0041
ENSG00000189157	Skin_Sun_Exposed_Lower_leg	FAM47E	4	77198571	A	G	-0.458057	0.0251107	-0.0047	0.0037
ENSG00000189157	Brain_Cortex	FAM47E	4	77190902	C	T	-0.800614	0.0407474	-0.0054	0.0038
ENSG00000189157	Muscle_Skeletal	FAM47E	4	77190649	G	A	0.180418	0.0291351	0.0101	0.0045
ENSG00000189157	Uterus	FAM47E	4	77155507	C	T	-0.682213	0.110042	0.0114	0.0046
ENSG00000189157	Adipose_Subcutaneous	FAM47E	4	77190680	A	G	-0.350127	0.0275553	-0.0043	0.0037
ENSG00000189157	Small_Intestine_Terminal_Ileum	FAM47E	4	77190680	A	G	-0.312609	0.0493141	-0.0043	0.0037
ENSG00000189157	Pancreas	FAM47E	4	77198791	A	G	-0.851579	0.0339707	-0.0046	0.0037
ENSG00000189157	Brain_Frontal_Cortex_BA9	FAM47E	4	77196848	G	A	-0.672419	0.049901	-0.0051	0.0037
ENSG00000189157	Kidney_Cortex	FAM47E	4	77198571	A	G	-0.656659	0.0718169	-0.0047	0.0037
ENSG00000189157	Artery_Aorta	FAM47E	4	77198571	A	G	-0.365701	0.037101	-0.0047	0.0037
ENSG00000189157	Minor_Salivary_Gland	FAM47E	4	77189984	C	T	-0.553567	0.0460526	-0.0047	0.0037
ENSG00000189157	Brain_Cerebellum	FAM47E	4	77198571	A	G	-0.737234	0.0513277	-0.0047	0.0037
ENSG00000189157	Artery_Aorta	FAM47E	4	77155507	C	T	-0.333831	0.0463487	0.0114	0.0046
ENSG00000189157	Artery_Tibial	FAM47E	4	77198571	A	G	-0.363421	0.0375616	-0.0047	0.0037
ENSG00000189157	Skin_Sun_Exposed_Lower_leg	FAM47E	4	77144259	G	A	-0.162328	0.0254538	0.0029	0.0038
ENSG00000189157	Colon_Sigmoid	FAM47E	4	77198571	A	G	-0.39869	0.0484545	-0.0047	0.0037
ENSG00000189157	Esophagus_Mucosa	FAM47E	4	77189984	C	T	-0.381551	0.037252	-0.0047	0.0037
ENSG00000189157	Brain_Spinal_cord_cervical_c-1	FAM47E	4	77190680	A	G	-0.728344	0.059257	-0.0043	0.0037
ENSG00000189157	Brain_Amygdala	FAM47E	4	77188244	A	G	-0.541587	0.0717219	0.0021	0.0038
ENSG00000189157	Pituitary	FAM47E	4	77196500	T	C	-0.549842	0.0332416	-0.005	0.0037
ENSG00000189157	Prostate	FAM47E	4	77198571	A	G	-0.615517	0.0464531	-0.0047	0.0037
ENSG00000189157	Brain_Caudate_basal_ganglia	FAM47E	4	77190902	C	T	-0.508635	0.038682	-0.0054	0.0038
ENSG00000189157	Spleen	FAM47E	4	77198571	A	G	-0.655449	0.0504959	-0.0047	0.0037
ENSG00000189157	Cells_Cultured_fibroblasts	FAM47E	4	77202812	G	A	-0.248812	0.0386337	-0.0047	0.0037
ENSG00000189157	Brain_Anterior_cingulate_cortex_BA24	FAM47E	4	77188613	C	T	-0.564847	0.0587847	0.0021	0.0038
ENSG00000189157	Artery_Coronary	FAM47E	4	77198571	A	G	-0.471415	0.0473267	-0.0047	0.0037
ENSG00000189157	Liver	FAM47E	4	77198571	A	G	-0.568574	0.0506499	-0.0047	0.0037
ENSG00000189157	Esophagus_Muscularis	FAM47E	4	77198571	A	G	-0.284735	0.0381805	-0.0047	0.0037
ENSG00000189157	Skin_Not_Sun_Exposed_Suprapubic	FAM47E	4	77176552	A	G	-0.233611	0.0365655	0.0049	0.0041
ENSG00000189157	Breast_Mammary_Tissue	FAM47E	4	77188613	C	T	-0.423934	0.0625748	0.0021	0.0038
ENSG00000189157	Artery_Tibial	FAM47E	4	77155507	C	T	-0.261814	0.046741	0.0114	0.0046
ENSG00000189157	Nerve_Tibial	FAM47E	4	77198571	A	G	-0.590162	0.0350038	-0.0047	0.0037
ENSG00000189157	Esophagus_Muscularis	FAM47E	4	77179518	T	G	-0.283649	0.0388788	0.0028	0.0039
ENSG00000189157	Muscle_Skeletal	FAM47E	4	77199211	C	A	0.459839	0.0421309	0.0044	0.0064
ENSG00000189157	Heart_Left_Ventricle	FAM47E	4	77188613	C	T	-0.341568	0.0403633	0.0021	0.0038
ENSG00000189157	Esophagus_Gastroesophageal_Junction	FAM47E	4	77182726	G	A	-0.480404	0.0446762	0.0024	0.0038
ENSG00000189157	Brain_Cortex	FAM47E	4	77189418	T	C	-0.320489	0.048368	0.0103	0.0045
ENSG00000189157	Adipose_Visceral_Omentum	FAM47E	4	77198571	A	G	-0.407002	0.0268619	-0.0047	0.0037
ENSG00000189157	Adipose_Subcutaneous	FAM47E	4	77175108	A	C	0.284995	0.0301134	0.0067	0.0043
ENSG00000189157	Adrenal_Gland	FAM47E	4	77186596	G	C	-0.392318	0.0484801	-0.004	0.0038
ENSG00000189157	Skin_Not_Sun_Exposed_Suprapubic	FAM47E	4	77198571	A	G	-0.362629	0.0328201	-0.0047	0.0037
ENSG00000189157	Muscle_Skeletal	FAM47E	4	77188613	C	T	-0.377941	0.0253064	0.0021	0.0038
ENSG00000189157	Brain_Substantia_nigra	FAM47E	4	77188613	C	T	-0.528376	0.0710778	0.0021	0.0038
ENSG00000189157	Brain_Nucleus_accumbens_basal_ganglia	FAM47E	4	77196848	G	A	-0.54545	0.0407611	-0.0051	0.0037
ENSG00000189157	Brain_Hippocampus	FAM47E	4	77196848	G	A	-0.656942	0.0581098	-0.0051	0.0037
ENSG00000189157	Brain_Hypothalamus	FAM47E	4	77188244	A	G	-0.47661	0.0473507	0.0021	0.0038
ENSG00000189157	Stomach	FAM47E	4	77185529	C	G	-0.45532	0.028806	-0.0046	0.0037
ENSG00000189157	Heart_Atrial_Appendage	FAM47E	4	77184395	C	G	-0.43984	0.0390313	0.0019	0.0038
ENSG00000189157	Testis	FAM47E	4	77198571	A	G	-0.579413	0.0434048	-0.0047	0.0037
ENSG00000189157	Brain_Putamen_basal_ganglia	FAM47E	4	77199414	A	C	-0.635863	0.0451519	-0.0045	0.0037
ENSG00000189157	Adipose_Visceral_Omentum	FAM47E	4	77183300	C	A	-0.202833	0.0332345	0.0099	0.0045
ENSG00000189157	Brain_Cerebellar_Hemisphere	FAM47E	4	77190680	A	G	-0.622513	0.0553097	-0.0043	0.0037
ENSG00000145945	Cells_Cultured_fibroblasts	FAM50B	6	3908829	T	C	0.20088	0.0332558	-0.0091	0.0054
ENSG00000145945	Whole_Blood	FAM50B	6	3851193	G	C	-0.33998	0.0517616	0.0056	0.0059
ENSG00000145945	Esophagus_Mucosa	FAM50B	6	3851193	G	C	-0.291011	0.0478923	0.0056	0.0059
ENSG00000145945	Artery_Tibial	FAM50B	6	3851193	G	C	-0.289259	0.0441975	0.0056	0.0059
ENSG00000145945	Skin_Sun_Exposed_Lower_leg	FAM50B	6	3852692	A	C	-0.374148	0.0569647	0.0057	0.0059
ENSG00000174137	Nerve_Tibial	FAM53A	4	1748200	G	A	-0.292758	0.0351187	-0.0124	0.0045
ENSG00000174137	Breast_Mammary_Tissue	FAM53A	4	1720757	G	A	-0.33176	0.0484707	-0.0153	0.0046
ENSG00000174137	Testis	FAM53A	4	1640159	C	A	-0.36743	0.028184	-0.0019	0.0039
ENSG00000174137	Muscle_Skeletal	FAM53A	4	1685979	G	T	-0.90546	0.0419942	-0.0162	0.0049
ENSG00000174137	Cells_Cultured_fibroblasts	FAM53A	4	1685979	G	T	-0.391006	0.0330852	-0.0162	0.0049
ENSG00000174137	Esophagus_Muscularis	FAM53A	4	1636488	G	A	-0.302865	0.034672	-0.0018	0.0039
ENSG00000174137	Esophagus_Muscularis	FAM53A	4	1684596	C	G	-0.202101	0.0354484	0.0033	0.0045
ENSG00000174137	Pancreas	FAM53A	4	1685979	G	T	-0.461846	0.0652861	-0.0162	0.0049
ENSG00000174137	Liver	FAM53A	4	1685979	G	T	-0.553717	0.0798742	-0.0162	0.0049
ENSG00000174137	Stomach	FAM53A	4	1685137	T	C	-0.447618	0.0598542	-0.0134	0.0046
ENSG00000174137	Esophagus_Mucosa	FAM53A	4	1685979	G	T	-0.399	0.0501607	-0.0162	0.0049
ENSG00000174137	Cells_Cultured_fibroblasts	FAM53A	4	1680452	C	G	0.447725	0.0712414	-0.0215	0.0109
ENSG00000174137	Cells_EBV-transformed_lymphocytes	FAM53A	4	1685979	G	T	-1.03311	0.0876985	-0.0162	0.0049
ENSG00000174137	Skin_Sun_Exposed_Lower_leg	FAM53A	4	1685979	G	T	-0.528956	0.0389983	-0.0162	0.0049
ENSG00000174137	Thyroid	FAM53A	4	1680452	C	G	0.371648	0.0633629	-0.0215	0.0109
ENSG00000174137	Testis	FAM53A	4	1732573	G	GGGGT	-0.448998	0.0363971	0.0122	0.0063
ENSG00000174137	Heart_Left_Ventricle	FAM53A	4	1748200	G	A	-0.379857	0.0673055	-0.0124	0.0045
ENSG00000174137	Heart_Atrial_Appendage	FAM53A	4	1648812	G	A	-0.548941	0.0536422	-0.0019	0.0039
ENSG00000174137	Adipose_Subcutaneous	FAM53A	4	1685979	G	T	-0.402978	0.0436617	-0.0162	0.0049
ENSG00000174137	Muscle_Skeletal	FAM53A	4	1682682	C	A	-0.274269	0.0347729	-0.0025	0.004
ENSG00000174137	Whole_Blood	FAM53A	4	1685979	G	T	-0.510566	0.051255	-0.0162	0.0049
ENSG00000174137	Minor_Salivary_Gland	FAM53A	4	1685979	G	T	-0.728183	0.11713	-0.0162	0.0049
ENSG00000174137	Skin_Not_Sun_Exposed_Suprapubic	FAM53A	4	1685979	G	T	-0.387058	0.0424298	-0.0162	0.0049
ENSG00000174137	Lung	FAM53A	4	1748200	G	A	-0.24847	0.0427723	-0.0124	0.0045
ENSG00000174137	Adipose_Subcutaneous	FAM53A	4	1678771	A	G	0.24656	0.0363331	0.0007	0.0039
ENSG00000174137	Thyroid	FAM53A	4	1689377	C	T	0.633646	0.0278044	-0.0124	0.0046
ENSG00000174137	Colon_Transverse	FAM53A	4	1748200	G	A	-0.439794	0.0474929	-0.0124	0.0045
ENSG00000174137	Brain_Cerebellum	FAM53A	4	1664703	T	C	0.437916	0.0726288	0.0007	0.0039
ENSG00000189319	Skin_Sun_Exposed_Lower_leg	FAM53B	10	126338093	T	C	0.141484	0.0181255	-0.0015	0.0038
ENSG00000189319	Skin_Not_Sun_Exposed_Suprapubic	FAM53B	10	126348565	A	G	0.163367	0.0179841	-0.0014	0.0039
ENSG00000189319	Esophagus_Mucosa	FAM53B	10	126328689	G	A	0.187168	0.0335562	-0.0033	0.004
ENSG00000189319	Testis	FAM53B	10	126310781	T	C	-0.234911	0.0366286	-0.0001	0.004
ENSG00000189319	Cells_Cultured_fibroblasts	FAM53B	10	126435598	A	G	0.277164	0.0296428	-0.01	0.0042
ENSG00000120709	Pancreas	FAM53C	5	137624308	C	G	0.439203	0.0631176	-0.0273	0.0048
ENSG00000120709	Nerve_Tibial	FAM53C	5	137748877	G	A	0.189574	0.0330871	0.0057	0.0042
ENSG00000170613	Testis	FAM71B	5	156585254	C	T	0.187937	0.0249909	-0.0023	0.0039
ENSG00000180219	Testis	FAM71C	12	100053656	C	T	0.298446	0.0522253	-0.0055	0.0051
ENSG00000172717	Testis	FAM71D	14	67303599	G	A	-0.486962	0.0735813	0.1405	0.0816
ENSG00000172717	Nerve_Tibial	FAM71D	14	67640627	TA	T	-0.51521	0.0920788	0.0521	0.0284
ENSG00000142530	Brain_Cerebellum	FAM71E1	19	50969984	A	ACTC	0.41005	0.0620475	0.0083	0.0054
ENSG00000142530	Brain_Nucleus_accumbens_basal_ganglia	FAM71E1	19	50932545	C	T	0.404717	0.0685584	0.0071	0.0046
ENSG00000180043	Skin_Not_Sun_Exposed_Suprapubic	FAM71E2	19	55870835	C	A	0.907637	0.102653	-0.0032	0.0076
ENSG00000180043	Testis	FAM71E2	19	55873642	T	C	0.172406	0.024655	0.0056	0.0053
ENSG00000180043	Skin_Sun_Exposed_Lower_leg	FAM71E2	19	55870835	C	A	1.06544	0.0892719	-0.0032	0.0076
ENSG00000135248	Pituitary	FAM71F1	7	128371206	A	G	-0.439125	0.0728614	0.0027	0.0038
ENSG00000135248	Brain_Caudate_basal_ganglia	FAM71F1	7	128372215	A	G	-0.483217	0.083497	0.0029	0.0038
ENSG00000135248	Brain_Cortex	FAM71F1	7	128371206	A	G	-0.521678	0.0714196	0.0027	0.0038
ENSG00000135248	Brain_Frontal_Cortex_BA9	FAM71F1	7	128371206	A	G	-0.647043	0.0859285	0.0027	0.0038
ENSG00000135248	Brain_Hypothalamus	FAM71F1	7	128371206	A	G	-0.437669	0.0737387	0.0027	0.0038
ENSG00000135248	Brain_Nucleus_accumbens_basal_ganglia	FAM71F1	7	128371206	A	G	-0.473366	0.0711021	0.0027	0.0038
ENSG00000205085	Adrenal_Gland	FAM71F2	7	128180387	A	C	0.376311	0.0597478	0.0017	0.0044
ENSG00000205085	Skin_Not_Sun_Exposed_Suprapubic	FAM71F2	7	128194407	A	G	0.331766	0.0424109	-0.0034	0.0041
ENSG00000205085	Esophagus_Gastroesophageal_Junction	FAM71F2	7	128285379	A	T	-0.50533	0.06884	0.0084	0.0051
ENSG00000205085	Artery_Aorta	FAM71F2	7	128168735	T	C	-0.401318	0.0629764	0.0104	0.0054
ENSG00000205085	Brain_Nucleus_accumbens_basal_ganglia	FAM71F2	7	128194712	T	C	0.356124	0.0532505	-0.0032	0.0041
ENSG00000205085	Esophagus_Muscularis	FAM71F2	7	128188195	T	C	0.383069	0.0489309	-0.0008	0.004
ENSG00000205085	Thyroid	FAM71F2	7	128048194	C	T	-0.218863	0.0351699	0.0061	0.004
ENSG00000205085	Lung	FAM71F2	7	128311470	C	T	0.316254	0.0476483	0.0014	0.0045
ENSG00000205085	Pituitary	FAM71F2	7	128294449	A	G	0.518072	0.0651912	0.0031	0.0045
ENSG00000205085	Heart_Atrial_Appendage	FAM71F2	7	128352834	T	C	0.328386	0.053921	-0.0033	0.004
ENSG00000205085	Brain_Cerebellar_Hemisphere	FAM71F2	7	128363768	G	A	-0.477376	0.0767618	0.006	0.0038
ENSG00000205085	Thyroid	FAM71F2	7	128194712	T	C	0.623559	0.0373625	-0.0032	0.0041
ENSG00000205085	Esophagus_Mucosa	FAM71F2	7	128341349	C	T	0.405726	0.0591002	-0.0009	0.005
ENSG00000205085	Breast_Mammary_Tissue	FAM71F2	7	128311134	T	C	0.255043	0.0386914	-0.0036	0.004
ENSG00000205085	Testis	FAM71F2	7	128362344	G	A	-0.170189	0.0275394	0.0033	0.0037
ENSG00000205085	Esophagus_Mucosa	FAM71F2	7	128294449	A	G	0.424572	0.0468291	0.0031	0.0045
ENSG00000205085	Brain_Cerebellum	FAM71F2	7	128188195	T	C	0.52285	0.0700689	-0.0008	0.004
ENSG00000205085	Muscle_Skeletal	FAM71F2	7	128272092	C	T	0.352464	0.0469441	-0.0024	0.0048
ENSG00000205085	Nerve_Tibial	FAM71F2	7	128204718	C	T	0.549017	0.039068	-0.0032	0.0041
ENSG00000205085	Esophagus_Muscularis	FAM71F2	7	128140606	G	T	-0.302034	0.0481206	0.0059	0.0039
ENSG00000205085	Nerve_Tibial	FAM71F2	7	128194647	G	A	0.326749	0.0509037	-0.0028	0.0049
ENSG00000205085	Skin_Sun_Exposed_Lower_leg	FAM71F2	7	128210687	TC	T	0.354245	0.0387398	-0.0123	0.0157
ENSG00000205085	Artery_Tibial	FAM71F2	7	128154922	A	G	-0.287969	0.0511854	0.0109	0.0051
ENSG00000205085	Stomach	FAM71F2	7	128194407	A	G	0.39218	0.0612862	-0.0034	0.0041
ENSG00000205085	Brain_Cortex	FAM71F2	7	128339227	A	T	-0.528932	0.077669	0.0078	0.0055
ENSG00000205085	Colon_Transverse	FAM71F2	7	128188195	T	C	0.447422	0.0534735	-0.0008	0.004
ENSG00000205085	Esophagus_Gastroesophageal_Junction	FAM71F2	7	128266315	G	A	-0.460488	0.0820019	0.0077	0.0055
ENSG00000205085	Prostate	FAM71F2	7	128188195	T	C	0.42974	0.0723457	-0.0008	0.004
ENSG00000205085	Artery_Tibial	FAM71F2	7	128235907	G	A	-0.231327	0.0369632	-0.0021	0.0039
ENSG00000188610	Nerve_Tibial	FAM72B	1	121273674	GT	G	0.28626	0.0457005	0.0043	0.007
ENSG00000188610	Brain_Cerebellum	FAM72B	1	121224882	A	AG	0.616371	0.10115	0.0093	0.0085
ENSG00000215112	Testis	FAM74A1	9	39355377	A	G	-0.364586	0.0586562	-0.0023	0.0177
ENSG00000077458	Thyroid	FAM76B	11	95509037	G	C	0.1016	0.0156252	-0.0099	0.0038
ENSG00000077458	Whole_Blood	FAM76B	11	95517576	T	C	-0.181795	0.0164132	-0.01	0.0038
ENSG00000188859	Thyroid	FAM78B	1	166136340	C	T	0.927033	0.151774	0.0099	0.0201
ENSG00000188859	Skin_Not_Sun_Exposed_Suprapubic	FAM78B	1	166110181	C	T	-0.346568	0.0559079	-0.0001	0.0062
ENSG00000188859	Artery_Tibial	FAM78B	1	166206184	A	G	-0.255756	0.0421481	-0.0062	0.0066
ENSG00000188859	Artery_Tibial	FAM78B	1	166117317	A	G	-0.724839	0.0918429	0.0558	0.0633
ENSG00000188859	Colon_Sigmoid	FAM78B	1	166279131	TA	T	0.3423	0.0609471	-0.008	0.0107
ENSG00000188859	Nerve_Tibial	FAM78B	1	166044057	G	A	0.235599	0.0372336	-0.0013	0.0055
ENSG00000188859	Thyroid	FAM78B	1	166044731	T	C	0.330587	0.0508371	-0.0006	0.0054
ENSG00000157470	Nerve_Tibial	FAM81A	15	59735183	A	G	-0.185342	0.0187339	0.0007	0.0038
ENSG00000157470	Esophagus_Muscularis	FAM81A	15	59736762	G	C	-0.242434	0.0340126	0.0005	0.0038
ENSG00000157470	Thyroid	FAM81A	15	59735645	G	C	-0.81792	0.0427905	-0.0041	0.0044
ENSG00000157470	Nerve_Tibial	FAM81A	15	59734476	G	T	0.27355	0.0449023	-0.0003	0.0098
ENSG00000157470	Thyroid	FAM81A	15	59705541	T	C	-0.280898	0.0414285	0.0024	0.0044
ENSG00000157470	Colon_Transverse	FAM81A	15	59722664	T	C	0.202215	0.029127	0.0053	0.0044
ENSG00000153347	Brain_Cerebellum	FAM81B	5	94819808	C	T	0.646696	0.0957442	-0.0005	0.0052
ENSG00000153347	Skin_Sun_Exposed_Lower_leg	FAM81B	5	94819808	C	T	0.426115	0.0603201	-0.0005	0.0052
ENSG00000153347	Brain_Cerebellar_Hemisphere	FAM81B	5	94847945	C	A	0.831419	0.106642	-0.0015	0.0051
ENSG00000147689	Testis	FAM83A	8	124206324	A	G	-0.388755	0.0674566	0.0032	0.0046
ENSG00000147689	Thyroid	FAM83A	8	124193523	C	T	-0.57496	0.0819817	0.0059	0.0064
ENSG00000147689	Esophagus_Mucosa	FAM83A	8	124183693	C	T	0.554735	0.0505097	0.0048	0.0049
ENSG00000147689	Whole_Blood	FAM83A	8	124195017	T	C	0.399973	0.05675	0.0056	0.0064
ENSG00000168143	Thyroid	FAM83B	6	54587151	C	G	-0.384655	0.0418949	0.0007	0.0037
ENSG00000168143	Thyroid	FAM83B	6	54701058	T	C	0.236938	0.0419753	-0.0038	0.0037
ENSG00000168143	Adipose_Visceral_Omentum	FAM83B	6	54581204	A	G	-0.271853	0.0474861	0	0.0037
ENSG00000168143	Pituitary	FAM83B	6	54748218	T	C	-0.431623	0.070446	-0.0026	0.0038
ENSG00000168143	Esophagus_Mucosa	FAM83B	6	54581204	A	G	-0.11254	0.0194152	0	0.0037
ENSG00000168143	Pancreas	FAM83B	6	54711471	A	C	0.409461	0.0577859	-0.0042	0.0037
ENSG00000168143	Pancreas	FAM83B	6	54580930	G	A	-0.533367	0.0901921	-0.0064	0.0062
ENSG00000125998	Skin_Not_Sun_Exposed_Suprapubic	FAM83C	20	33880363	T	A	-0.210782	0.0201733	0.011	0.0037
ENSG00000125998	Prostate	FAM83C	20	33882720	G	A	-0.313987	0.0524679	0.0099	0.0037
ENSG00000125998	Skin_Sun_Exposed_Lower_leg	FAM83C	20	33880363	T	A	-0.233642	0.0164455	0.011	0.0037
ENSG00000125998	Esophagus_Mucosa	FAM83C	20	33880363	T	A	-0.267265	0.02451	0.011	0.0037
ENSG00000101447	Stomach	FAM83D	20	37591198	T	C	-0.270353	0.0332099	0.0015	0.0039
ENSG00000101447	Skin_Not_Sun_Exposed_Suprapubic	FAM83D	20	37668272	G	A	-0.563114	0.0489942	-0.001	0.0048
ENSG00000101447	Colon_Sigmoid	FAM83D	20	37542467	A	G	-0.362403	0.0438306	0.0007	0.0047
ENSG00000101447	Colon_Sigmoid	FAM83D	20	37552439	T	C	-0.862695	0.0514116	0.0011	0.0055
ENSG00000101447	Esophagus_Muscularis	FAM83D	20	37565994	G	GC	-0.37884	0.0394447	-0.0026	0.0064
ENSG00000101447	Esophagus_Muscularis	FAM83D	20	37662835	C	CT	-1.02657	0.0442342	-0.0003	0.0075
ENSG00000101447	Esophagus_Mucosa	FAM83D	20	37566737	C	T	-0.215971	0.0349559	-0.0003	0.0047
ENSG00000101447	Esophagus_Gastroesophageal_Junction	FAM83D	20	37662835	C	CT	-0.571085	0.0699897	-0.0003	0.0075
ENSG00000101447	Esophagus_Mucosa	FAM83D	20	37559034	A	G	0.425609	0.041833	0.002	0.0055
ENSG00000101447	Testis	FAM83D	20	37552943	T	C	-0.1996	0.0349051	0.0002	0.0047
ENSG00000101447	Colon_Transverse	FAM83D	20	37535038	G	A	-0.31881	0.0381238	0.0019	0.0039
ENSG00000101447	Artery_Coronary	FAM83D	20	37682214	T	C	-0.518907	0.0742404	-0.001	0.0054
ENSG00000101447	Lung	FAM83D	20	37585212	C	T	-0.33982	0.0568029	-0.0003	0.0047
ENSG00000101447	Artery_Tibial	FAM83D	20	37616930	C	T	-0.302621	0.0480429	0.0007	0.0054
ENSG00000101447	Skin_Sun_Exposed_Lower_leg	FAM83D	20	37532139	T	C	-0.407334	0.0393597	0.0026	0.0047
ENSG00000101447	Artery_Tibial	FAM83D	20	37552943	T	C	-0.283925	0.0345566	0.0002	0.0047
ENSG00000101447	Whole_Blood	FAM83D	20	37591184	C	G	-0.229043	0.0302799	0.0009	0.0047
ENSG00000101447	Liver	FAM83D	20	37566737	C	T	0.486543	0.071568	-0.0003	0.0047
ENSG00000101447	Lung	FAM83D	20	37662835	C	CT	-0.713213	0.0652363	-0.0003	0.0075
ENSG00000101447	Esophagus_Gastroesophageal_Junction	FAM83D	20	37547374	A	G	-0.366103	0.0513387	0.001	0.004
ENSG00000105523	Brain_Cerebellar_Hemisphere	FAM83E	19	49116555	G	A	-0.711096	0.0821719	-0.007	0.0046
ENSG00000105523	Lung	FAM83E	19	49107617	T	C	0.381772	0.0505766	-0.0085	0.0079
ENSG00000105523	Testis	FAM83E	19	49129859	A	G	0.31937	0.0393913	0.0037	0.0053
ENSG00000105523	Brain_Cerebellum	FAM83E	19	49116555	G	A	-0.765777	0.0714529	-0.007	0.0046
ENSG00000105523	Skin_Not_Sun_Exposed_Suprapubic	FAM83E	19	49116555	G	A	-0.25788	0.0377523	-0.007	0.0046
ENSG00000105523	Nerve_Tibial	FAM83E	19	49116555	G	A	-0.450829	0.0642147	-0.007	0.0046
ENSG00000105523	Esophagus_Mucosa	FAM83E	19	49092551	A	G	-0.217754	0.0276532	0	0.0043
ENSG00000105523	Brain_Cortex	FAM83E	19	49116555	G	A	-0.599045	0.0954435	-0.007	0.0046
ENSG00000105523	Skin_Sun_Exposed_Lower_leg	FAM83E	19	49116555	G	A	-0.248402	0.0314138	-0.007	0.0046
ENSG00000133477	Testis	FAM83F	22	40394797	C	G	-0.184035	0.0276561	0.0099	0.0039
ENSG00000133477	Adipose_Visceral_Omentum	FAM83F	22	40392723	C	T	0.586267	0.0389859	-0.0039	0.0041
ENSG00000133477	Adipose_Subcutaneous	FAM83F	22	40392723	C	T	0.2395	0.0263417	-0.0039	0.0041
ENSG00000133477	Stomach	FAM83F	22	40388922	G	C	0.576644	0.0828784	0.0414	0.0574
ENSG00000133477	Heart_Left_Ventricle	FAM83F	22	40392723	C	T	-0.432314	0.0476389	-0.0039	0.0041
ENSG00000133477	Pancreas	FAM83F	22	40392723	C	T	-0.292626	0.0399812	-0.0039	0.0041
ENSG00000133477	Testis	FAM83F	22	40390238	A	G	0.199177	0.0284881	0.0169	0.0044
ENSG00000188522	Esophagus_Muscularis	FAM83G	17	18909043	G	A	-0.242289	0.0337296	0.0011	0.0052
ENSG00000188522	Whole_Blood	FAM83G	17	18905375	G	A	0.303895	0.0300084	0.0012	0.0053
ENSG00000188522	Heart_Atrial_Appendage	FAM83G	17	18897017	G	C	0.53283	0.047462	0.0004	0.0057
ENSG00000188522	Lung	FAM83G	17	18896212	G	A	-0.228054	0.0337635	-0.0038	0.0067
ENSG00000180921	Brain_Nucleus_accumbens_basal_ganglia	FAM83H	8	144852879	A	G	-0.398861	0.0621849	0.0047	0.004
ENSG00000180921	Brain_Anterior_cingulate_cortex_BA24	FAM83H	8	144852879	A	G	-0.535675	0.0629081	0.0047	0.004
ENSG00000180921	Brain_Cortex	FAM83H	8	144848756	A	G	-0.627693	0.0485047	0.0046	0.004
ENSG00000180921	Brain_Cerebellar_Hemisphere	FAM83H	8	144852879	A	G	-0.872431	0.0642363	0.0047	0.004
ENSG00000180921	Brain_Amygdala	FAM83H	8	144822591	T	C	-0.396348	0.063261	0.005	0.004
ENSG00000180921	Brain_Hippocampus	FAM83H	8	144822591	T	C	-0.368987	0.0473823	0.005	0.004
ENSG00000180921	Brain_Cerebellum	FAM83H	8	144822591	T	C	-0.850263	0.0608427	0.005	0.004
ENSG00000180921	Brain_Frontal_Cortex_BA9	FAM83H	8	144822591	T	C	-0.48791	0.0512023	0.005	0.004
ENSG00000186523	Skin_Sun_Exposed_Lower_leg	FAM86B1	8	12290339	C	G	-0.878492	0.122268	-0.0955	0.0733
ENSG00000186523	Colon_Sigmoid	FAM86B1	8	12033308	G	C	-0.972349	0.164608	0.0458	0.0471
ENSG00000186523	Brain_Caudate_basal_ganglia	FAM86B1	8	11995274	A	G	0.658285	0.0964452	-0.0049	0.0105
ENSG00000186523	Esophagus_Mucosa	FAM86B1	8	12290339	C	G	-0.876869	0.135194	-0.0955	0.0733
ENSG00000186523	Lung	FAM86B1	8	12241522	T	G	0.503692	0.0534726	0.0074	0.0135
ENSG00000186523	Artery_Aorta	FAM86B1	8	12199830	G	A	0.36565	0.0563682	0.0067	0.0182
ENSG00000186523	Thyroid	FAM86B1	8	12290339	C	G	-0.891739	0.1155	-0.0955	0.0733
ENSG00000186523	Testis	FAM86B1	8	12281630	C	T	-0.7887	0.136813	-0.0379	0.052
ENSG00000186523	Brain_Caudate_basal_ganglia	FAM86B1	8	12034211	A	G	-1.09991	0.181544	0.1923	0.0651
ENSG00000186523	Muscle_Skeletal	FAM86B1	8	12241522	T	G	0.331266	0.0502447	0.0074	0.0135
ENSG00000186523	Adipose_Visceral_Omentum	FAM86B1	8	12293383	G	A	0.508756	0.0791836	0.0177	0.0459
ENSG00000186523	Breast_Mammary_Tissue	FAM86B1	8	12290339	C	G	-0.781747	0.104536	-0.0955	0.0733
ENSG00000186523	Lung	FAM86B1	8	12290339	C	G	-0.730179	0.129804	-0.0955	0.0733
ENSG00000186523	Skin_Not_Sun_Exposed_Suprapubic	FAM86B1	8	12290339	C	G	-0.880133	0.126084	-0.0955	0.0733
ENSG00000186523	Adrenal_Gland	FAM86B1	8	12281630	C	T	-1.05504	0.141471	-0.0379	0.052
ENSG00000186523	Colon_Transverse	FAM86B1	8	12002780	T	C	0.843481	0.112802	-0.0262	0.0189
ENSG00000186523	Esophagus_Mucosa	FAM86B1	8	12241522	T	G	0.482029	0.0581299	0.0074	0.0135
ENSG00000186523	Artery_Tibial	FAM86B1	8	11991419	A	G	0.600541	0.101581	-0.0121	0.0203
ENSG00000186523	Skin_Not_Sun_Exposed_Suprapubic	FAM86B1	8	12293581	A	G	0.766841	0.100984	0.0264	0.0467
ENSG00000186523	Pancreas	FAM86B1	8	12290339	C	G	-1.07686	0.17652	-0.0955	0.0733
ENSG00000186523	Esophagus_Gastroesophageal_Junction	FAM86B1	8	12236831	T	G	0.576569	0.0905109	-0.0529	0.0318
ENSG00000186523	Stomach	FAM86B1	8	12290339	C	G	-0.890708	0.154657	-0.0955	0.0733
ENSG00000186523	Cells_Cultured_fibroblasts	FAM86B1	8	12239399	A	G	0.497525	0.0534012	-0.0306	0.0238
ENSG00000186523	Artery_Aorta	FAM86B1	8	12002780	T	C	0.588563	0.101441	-0.0262	0.0189
ENSG00000186523	Thyroid	FAM86B1	8	11990314	C	G	0.386764	0.0582434	-0.015	0.0139
ENSG00000186523	Artery_Tibial	FAM86B1	8	12290339	C	G	-0.895535	0.143771	-0.0955	0.0733
ENSG00000186523	Nerve_Tibial	FAM86B1	8	12241522	T	G	0.592937	0.0602803	0.0074	0.0135
ENSG00000186523	Cells_EBV-transformed_lymphocytes	FAM86B1	8	12286158	T	A	1.10534	0.165143	0.0258	0.0479
ENSG00000186523	Nerve_Tibial	FAM86B1	8	12281630	C	T	-0.780072	0.121536	-0.0379	0.052
ENSG00000186523	Adipose_Subcutaneous	FAM86B1	8	12000747	T	C	0.666268	0.0883693	-0.0033	0.0374
ENSG00000186523	Esophagus_Mucosa	FAM86B1	8	11991210	T	C	0.663074	0.0948253	-0.0083	0.0194
ENSG00000186523	Colon_Transverse	FAM86B1	8	12241522	T	G	0.451135	0.0709063	0.0074	0.0135
ENSG00000186523	Skin_Sun_Exposed_Lower_leg	FAM86B1	8	12044042	A	G	-0.648081	0.116592	-0.0208	0.0452
ENSG00000145002	Adrenal_Gland	FAM86B2	8	11999588	A	C	1.45991	0.219773	0.0118	0.0315
ENSG00000145002	Thyroid	FAM86B2	8	12491699	C	A	0.544168	0.0802106	-0.0041	0.0118
ENSG00000145002	Thyroid	FAM86B2	8	12279759	A	G	0.835248	0.0958001	0.0204	0.0622
ENSG00000145002	Cells_Cultured_fibroblasts	FAM86B2	8	11992188	G	C	0.350197	0.0577089	-0.0075	0.0107
ENSG00000145002	Brain_Caudate_basal_ganglia	FAM86B2	8	11994271	T	G	0.851637	0.109727	-0.0141	0.014
ENSG00000145002	Esophagus_Muscularis	FAM86B2	8	11985009	C	T	0.713067	0.107012	-0.036	0.0246
ENSG00000145002	Esophagus_Muscularis	FAM86B2	8	11992188	G	C	0.604398	0.0761785	-0.0075	0.0107
ENSG00000145002	Brain_Putamen_basal_ganglia	FAM86B2	8	11991449	A	G	0.665186	0.109733	0.0075	0.0093
ENSG00000145002	Brain_Hypothalamus	FAM86B2	8	11994271	T	G	0.762481	0.11992	-0.0141	0.014
ENSG00000145002	Pituitary	FAM86B2	8	11993358	T	C	0.621028	0.0937957	-0.0102	0.0142
ENSG00000145002	Brain_Frontal_Cortex_BA9	FAM86B2	8	11996086	A	G	0.734355	0.104261	-0.0031	0.0118
ENSG00000145002	Breast_Mammary_Tissue	FAM86B2	8	12293863	G	A	0.706285	0.122017	0.0185	0.0655
ENSG00000158483	Esophagus_Mucosa	FAM86C1P	11	71511925	A	C	-0.197223	0.0315543	0.0023	0.0039
ENSG00000158483	Cells_EBV-transformed_lymphocytes	FAM86C1P	11	71500337	A	G	-0.485958	0.0487059	0.0046	0.0039
ENSG00000158483	Brain_Spinal_cord_cervical_c-1	FAM86C1P	11	71476060	T	G	-0.664597	0.102465	0.0021	0.0038
ENSG00000158483	Adrenal_Gland	FAM86C1P	11	71542682	T	TG	-0.32954	0.0517976	0.0021	0.015
ENSG00000158483	Muscle_Skeletal	FAM86C1P	11	71496121	T	C	-0.95897	0.0361082	0.002	0.0038
ENSG00000158483	Heart_Atrial_Appendage	FAM86C1P	11	71494655	T	C	-0.439461	0.040123	0.002	0.0041
ENSG00000158483	Small_Intestine_Terminal_Ileum	FAM86C1P	11	71476060	T	G	-0.489479	0.068644	0.0021	0.0038
ENSG00000158483	Adipose_Visceral_Omentum	FAM86C1P	11	71495372	C	G	-0.485268	0.0292039	0.0023	0.0038
ENSG00000158483	Spleen	FAM86C1P	11	71495372	C	G	-0.680418	0.0600877	0.0023	0.0038
ENSG00000158483	Muscle_Skeletal	FAM86C1P	11	71465673	G	A	0.24263	0.0363571	0.0023	0.0041
ENSG00000158483	Skin_Sun_Exposed_Lower_leg	FAM86C1P	11	71509907	G	A	-0.211978	0.0378115	0.0039	0.0042
ENSG00000158483	Artery_Coronary	FAM86C1P	11	71496890	T	C	-0.469557	0.0469462	0.0028	0.0042
ENSG00000158483	Whole_Blood	FAM86C1P	11	71498591	G	C	-0.774135	0.0288432	0.0029	0.0039
ENSG00000158483	Vagina	FAM86C1P	11	71508054	C	T	-0.352558	0.0575811	0.0052	0.0041
ENSG00000158483	Skin_Sun_Exposed_Lower_leg	FAM86C1P	11	71498562	C	G	-0.54157	0.0371414	0.0019	0.0042
ENSG00000158483	Esophagus_Gastroesophageal_Junction	FAM86C1P	11	71490031	A	G	-0.410336	0.0366289	0.0022	0.0039
ENSG00000158483	Lung	FAM86C1P	11	71495806	G	A	-0.285962	0.0188433	0.0011	0.004
ENSG00000158483	Artery_Tibial	FAM86C1P	11	71495806	G	A	-0.589864	0.0271842	0.0011	0.004
ENSG00000158483	Heart_Left_Ventricle	FAM86C1P	11	71494655	T	C	-0.541194	0.0375897	0.002	0.0041
ENSG00000158483	Stomach	FAM86C1P	11	71498591	G	C	-0.427894	0.0433043	0.0029	0.0039
ENSG00000158483	Thyroid	FAM86C1P	11	71498562	C	G	0.246491	0.0270201	0.0019	0.0042
ENSG00000158483	Esophagus_Muscularis	FAM86C1P	11	71495700	G	A	-0.443035	0.03032	0.0022	0.0038
ENSG00000158483	Skin_Not_Sun_Exposed_Suprapubic	FAM86C1P	11	71498562	C	G	-0.597898	0.0351972	0.0019	0.0042
ENSG00000158483	Artery_Aorta	FAM86C1P	11	71498134	T	C	-0.578848	0.0305058	0.002	0.0038
ENSG00000158483	Testis	FAM86C1P	11	71491026	G	A	0.352728	0.0471271	0.0022	0.0038
ENSG00000158483	Adipose_Subcutaneous	FAM86C1P	11	71498562	C	G	-0.626177	0.0274826	0.0019	0.0042
ENSG00000158483	Breast_Mammary_Tissue	FAM86C1P	11	71495700	G	A	-0.494652	0.0338014	0.0022	0.0038
ENSG00000158483	Pancreas	FAM86C1P	11	71495372	C	G	-0.482813	0.0587687	0.0023	0.0038
ENSG00000158483	Brain_Cerebellum	FAM86C1P	11	71495372	C	G	-0.565759	0.0526652	0.0023	0.0038
ENSG00000158483	Nerve_Tibial	FAM86C1P	11	71511925	A	C	-0.262684	0.0303399	0.0023	0.0039
ENSG00000158483	Colon_Sigmoid	FAM86C1P	11	71495806	G	A	-0.262819	0.0400325	0.0011	0.004
ENSG00000158483	Brain_Cerebellar_Hemisphere	FAM86C1P	11	71465967	C	A	-0.621763	0.0629165	0.005	0.0045
ENSG00000158483	Liver	FAM86C1P	11	71495700	G	A	-0.40744	0.052122	0.0022	0.0038
ENSG00000160172	Brain_Caudate_basal_ganglia	FAM86C2P	11	67577945	G	A	-0.464027	0.0591096	-0.0064	0.004
ENSG00000160172	Artery_Aorta	FAM86C2P	11	67566195	A	G	0.357795	0.0497132	0.0059	0.0044
ENSG00000160172	Cells_Cultured_fibroblasts	FAM86C2P	11	67561584	G	C	-0.324481	0.031908	-0.009	0.0043
ENSG00000160172	Liver	FAM86C2P	11	67568594	A	G	0.530185	0.0752557	0.0051	0.0051
ENSG00000160172	Pituitary	FAM86C2P	11	67565335	A	G	0.370335	0.0533887	0.0049	0.0052
ENSG00000160172	Esophagus_Gastroesophageal_Junction	FAM86C2P	11	67566195	A	G	0.280953	0.0425676	0.0059	0.0044
ENSG00000160172	Stomach	FAM86C2P	11	67565335	A	G	0.380616	0.0585578	0.0049	0.0052
ENSG00000160172	Brain_Putamen_basal_ganglia	FAM86C2P	11	67577945	G	A	-0.456768	0.0673076	-0.0064	0.004
ENSG00000160172	Adipose_Visceral_Omentum	FAM86C2P	11	67565335	A	G	0.300779	0.0440756	0.0049	0.0052
ENSG00000160172	Muscle_Skeletal	FAM86C2P	11	67566195	A	G	0.291415	0.0356021	0.0059	0.0044
ENSG00000160172	Esophagus_Mucosa	FAM86C2P	11	67565335	A	G	0.441602	0.0452533	0.0049	0.0052
ENSG00000160172	Lung	FAM86C2P	11	67565335	A	G	0.213961	0.0319527	0.0049	0.0052
ENSG00000160172	Breast_Mammary_Tissue	FAM86C2P	11	67558416	T	G	-0.174336	0.0279148	-0.01	0.0042
ENSG00000160172	Brain_Nucleus_accumbens_basal_ganglia	FAM86C2P	11	67567936	T	C	-0.58455	0.0597336	-0.0075	0.0041
ENSG00000160172	Prostate	FAM86C2P	11	67565335	A	G	0.422838	0.0577261	0.0049	0.0052
ENSG00000160172	Thyroid	FAM86C2P	11	67565335	A	G	0.561955	0.0276439	0.0049	0.0052
ENSG00000160172	Adrenal_Gland	FAM86C2P	11	67577945	G	A	-0.307925	0.053679	-0.0064	0.004
ENSG00000160172	Brain_Cortex	FAM86C2P	11	67558416	T	G	-0.378492	0.0661794	-0.01	0.0042
ENSG00000160172	Pancreas	FAM86C2P	11	67565335	A	G	0.611093	0.0681321	0.0049	0.0052
ENSG00000160172	Skin_Not_Sun_Exposed_Suprapubic	FAM86C2P	11	67564437	G	A	0.271073	0.0344506	0.0081	0.005
ENSG00000160172	Testis	FAM86C2P	11	67567936	T	C	-0.36385	0.0644992	-0.0075	0.0041
ENSG00000160172	Esophagus_Muscularis	FAM86C2P	11	67565335	A	G	0.398056	0.0426062	0.0049	0.0052
ENSG00000160172	Ovary	FAM86C2P	11	67565335	A	G	0.344312	0.0567144	0.0049	0.0052
ENSG00000160172	Spleen	FAM86C2P	11	67565335	A	G	0.534226	0.0684902	0.0049	0.0052
ENSG00000160172	Colon_Transverse	FAM86C2P	11	67558416	T	G	-0.253229	0.0383215	-0.01	0.0042
ENSG00000160172	Artery_Tibial	FAM86C2P	11	67565335	A	G	0.268868	0.0450862	0.0049	0.0052
ENSG00000160172	Colon_Sigmoid	FAM86C2P	11	67565335	A	G	0.418218	0.0457627	0.0049	0.0052
ENSG00000171084	Thyroid	FAM86JP	3	125632289	A	C	0.959768	0.0420137	-0.0099	0.0053
ENSG00000171084	Adrenal_Gland	FAM86JP	3	125542972	C	T	0.5018	0.0701398	-0.0042	0.0062
ENSG00000171084	Skin_Not_Sun_Exposed_Suprapubic	FAM86JP	3	125582423	C	T	0.4567	0.0633171	-0.0112	0.005
ENSG00000171084	Ovary	FAM86JP	3	125632289	A	C	0.927284	0.0735394	-0.0099	0.0053
ENSG00000171084	Brain_Cerebellar_Hemisphere	FAM86JP	3	125632289	A	C	1.1845	0.0846416	-0.0099	0.0053
ENSG00000171084	Skin_Sun_Exposed_Lower_leg	FAM86JP	3	125632227	C	T	0.580091	0.0816155	-0.0167	0.0062
ENSG00000171084	Cells_Cultured_fibroblasts	FAM86JP	3	125632289	A	C	1.32464	0.0766122	-0.0099	0.0053
ENSG00000171084	Brain_Putamen_basal_ganglia	FAM86JP	3	125632289	A	C	1.28407	0.103559	-0.0099	0.0053
ENSG00000171084	Esophagus_Muscularis	FAM86JP	3	125670893	C	G	0.410544	0.0689253	-0.0091	0.0083
ENSG00000171084	Vagina	FAM86JP	3	125631289	T	C	0.992213	0.0929412	-0.01	0.0053
ENSG00000171084	Cells_Cultured_fibroblasts	FAM86JP	3	125643847	A	G	-0.463062	0.0692455	-0.0101	0.0053
ENSG00000171084	Brain_Frontal_Cortex_BA9	FAM86JP	3	125632289	A	C	1.18352	0.0590767	-0.0099	0.0053
ENSG00000171084	Brain_Cerebellum	FAM86JP	3	125636117	G	A	1.10592	0.0783147	-0.0095	0.0053
ENSG00000171084	Spleen	FAM86JP	3	125632289	A	C	0.845396	0.0832167	-0.0099	0.0053
ENSG00000171084	Skin_Not_Sun_Exposed_Suprapubic	FAM86JP	3	125624784	A	G	0.723723	0.080816	-0.0165	0.0063
ENSG00000171084	Brain_Spinal_cord_cervical_c-1	FAM86JP	3	125603992	A	G	0.972296	0.138285	-0.0171	0.0063
ENSG00000171084	Lung	FAM86JP	3	125632289	A	C	0.618913	0.04113	-0.0099	0.0053
ENSG00000171084	Whole_Blood	FAM86JP	3	125599006	T	C	-0.507501	0.0585689	0.012	0.0055
ENSG00000171084	Adrenal_Gland	FAM86JP	3	125597165	C	T	-0.347892	0.0572283	0.006	0.0039
ENSG00000171084	Esophagus_Muscularis	FAM86JP	3	125597165	C	T	-0.235761	0.0395977	0.006	0.0039
ENSG00000171084	Cells_Cultured_fibroblasts	FAM86JP	3	125541767	T	C	0.439329	0.0407889	-0.0046	0.0062
ENSG00000171084	Artery_Coronary	FAM86JP	3	125632289	A	C	1.17457	0.07865	-0.0099	0.0053
ENSG00000171084	Muscle_Skeletal	FAM86JP	3	125696088	A	G	-0.305588	0.034948	0.0112	0.0048
ENSG00000171084	Cells_EBV-transformed_lymphocytes	FAM86JP	3	125592857	G	C	1.15563	0.134735	-0.0194	0.0064
ENSG00000171084	Heart_Left_Ventricle	FAM86JP	3	125632263	C	T	1.13433	0.0576213	-0.0099	0.0053
ENSG00000171084	Esophagus_Muscularis	FAM86JP	3	125632289	A	C	0.919516	0.0566039	-0.0099	0.0053
ENSG00000171084	Adipose_Subcutaneous	FAM86JP	3	125632289	A	C	1.39797	0.122809	-0.0099	0.0053
ENSG00000171084	Esophagus_Mucosa	FAM86JP	3	125610212	A	G	0.398294	0.0677924	0.0003	0.0062
ENSG00000171084	Testis	FAM86JP	3	125599074	A	G	0.554445	0.0514816	-0.0108	0.0056
ENSG00000171084	Heart_Atrial_Appendage	FAM86JP	3	125632289	A	C	1.21068	0.0786088	-0.0099	0.0053
ENSG00000171084	Muscle_Skeletal	FAM86JP	3	125636177	C	T	0.910651	0.0583969	-0.0097	0.0053
ENSG00000171084	Cells_Cultured_fibroblasts	FAM86JP	3	125635515	G	C	0.577655	0.032898	-0.0059	0.0038
ENSG00000171084	Adipose_Visceral_Omentum	FAM86JP	3	125624637	A	G	0.470307	0.0818327	0.0011	0.0083
ENSG00000171084	Brain_Amygdala	FAM86JP	3	125632289	A	C	1.30219	0.104861	-0.0099	0.0053
ENSG00000171084	Uterus	FAM86JP	3	125632263	C	T	1.1251	0.0614875	-0.0099	0.0053
ENSG00000171084	Brain_Cortex	FAM86JP	3	125632289	A	C	1.21671	0.0561181	-0.0099	0.0053
ENSG00000171084	Artery_Aorta	FAM86JP	3	125637416	G	T	1.17832	0.0617406	-0.0126	0.0058
ENSG00000171084	Brain_Anterior_cingulate_cortex_BA24	FAM86JP	3	125636189	G	A	1.19362	0.0838965	-0.0094	0.0053
ENSG00000171084	Artery_Tibial	FAM86JP	3	125632289	A	C	1.0954	0.053274	-0.0099	0.0053
ENSG00000171084	Cells_EBV-transformed_lymphocytes	FAM86JP	3	125624637	A	G	0.900412	0.13572	0.0011	0.0083
ENSG00000171084	Nerve_Tibial	FAM86JP	3	125636117	G	A	1.01958	0.0629792	-0.0095	0.0053
ENSG00000171084	Thyroid	FAM86JP	3	125555774	A	G	0.536358	0.0565009	-0.001	0.0096
ENSG00000171084	Stomach	FAM86JP	3	125637416	G	T	1.10147	0.068577	-0.0126	0.0058
ENSG00000171084	Esophagus_Mucosa	FAM86JP	3	125624637	A	G	0.510454	0.0751266	0.0011	0.0083
ENSG00000171084	Adrenal_Gland	FAM86JP	3	125632263	C	T	0.882038	0.0805305	-0.0099	0.0053
ENSG00000171084	Brain_Caudate_basal_ganglia	FAM86JP	3	125632289	A	C	1.55729	0.0822854	-0.0099	0.0053
ENSG00000171084	Brain_Nucleus_accumbens_basal_ganglia	FAM86JP	3	125632289	A	C	1.24281	0.0709127	-0.0099	0.0053
ENSG00000171084	Brain_Substantia_nigra	FAM86JP	3	125632263	C	T	0.828416	0.103764	-0.0099	0.0053
ENSG00000171084	Pituitary	FAM86JP	3	125632289	A	C	0.916812	0.0647631	-0.0099	0.0053
ENSG00000171084	Adipose_Visceral_Omentum	FAM86JP	3	125632289	A	C	1.04971	0.054549	-0.0099	0.0053
ENSG00000171084	Esophagus_Mucosa	FAM86JP	3	125632227	C	T	1.59711	0.117218	-0.0167	0.0062
ENSG00000171084	Minor_Salivary_Gland	FAM86JP	3	125632289	A	C	0.990195	0.120881	-0.0099	0.0053
ENSG00000171084	Esophagus_Gastroesophageal_Junction	FAM86JP	3	125632263	C	T	1.06289	0.0662561	-0.0099	0.0053
ENSG00000171084	Nerve_Tibial	FAM86JP	3	125624637	A	G	0.550611	0.0796555	0.0011	0.0083
ENSG00000171084	Colon_Transverse	FAM86JP	3	125632289	A	C	1.10046	0.0591025	-0.0099	0.0053
ENSG00000171084	Liver	FAM86JP	3	125632289	A	C	1.24821	0.0899418	-0.0099	0.0053
ENSG00000171084	Small_Intestine_Terminal_Ileum	FAM86JP	3	125632289	A	C	1.07799	0.110926	-0.0099	0.0053
ENSG00000171084	Pancreas	FAM86JP	3	125632289	A	C	1.23585	0.0674348	-0.0099	0.0053
ENSG00000171084	Skin_Sun_Exposed_Lower_leg	FAM86JP	3	125571900	A	G	0.38476	0.0673144	-0.013	0.0056
ENSG00000171084	Breast_Mammary_Tissue	FAM86JP	3	125636117	G	A	0.738758	0.0488015	-0.0095	0.0053
ENSG00000171084	Prostate	FAM86JP	3	125632289	A	C	1.03969	0.071389	-0.0099	0.0053
ENSG00000171084	Brain_Hypothalamus	FAM86JP	3	125632289	A	C	0.92412	0.0851312	-0.0099	0.0053
ENSG00000171084	Brain_Hippocampus	FAM86JP	3	125632289	A	C	1.02971	0.102131	-0.0099	0.0053
ENSG00000171084	Colon_Transverse	FAM86JP	3	125624637	A	G	0.456033	0.0777007	0.0011	0.0083
ENSG00000171084	Colon_Sigmoid	FAM86JP	3	125632289	A	C	1.31627	0.0700043	-0.0099	0.0053
ENSG00000182366	Pancreas	FAM87A	8	198770	T	C	-0.727605	0.122719	-0.0031	0.0185
ENSG00000182366	Brain_Frontal_Cortex_BA9	FAM87A	8	329471	A	G	-0.495326	0.0701936	0.006	0.0051
ENSG00000182366	Brain_Cortex	FAM87A	8	329471	A	G	-0.408696	0.0636309	0.006	0.0051
ENSG00000182118	Brain_Cerebellum	FAM89A	1	231172881	G	T	0.394867	0.0446282	0.0087	0.0038
ENSG00000182118	Adipose_Visceral_Omentum	FAM89A	1	231175644	G	C	0.150763	0.0258826	-0.0033	0.0047
ENSG00000182118	Brain_Putamen_basal_ganglia	FAM89A	1	231177442	C	T	-0.526104	0.0629645	-0.0021	0.0038
ENSG00000182118	Brain_Frontal_Cortex_BA9	FAM89A	1	231170013	C	T	0.313476	0.0521552	0.009	0.0038
ENSG00000182118	Brain_Caudate_basal_ganglia	FAM89A	1	231174431	T	C	-0.440382	0.0625021	-0.0038	0.0042
ENSG00000182118	Skin_Not_Sun_Exposed_Suprapubic	FAM89A	1	231185347	T	G	0.179092	0.0310416	-0.0072	0.0047
ENSG00000182118	Adrenal_Gland	FAM89A	1	231173596	C	T	0.75441	0.0681791	0.0082	0.0038
ENSG00000182118	Brain_Caudate_basal_ganglia	FAM89A	1	231170013	C	T	0.351078	0.0549832	0.009	0.0038
ENSG00000182118	Cells_Cultured_fibroblasts	FAM89A	1	231170475	A	G	0.247462	0.0314539	0.0116	0.004
ENSG00000182118	Skin_Sun_Exposed_Lower_leg	FAM89A	1	231177693	C	A	-0.199941	0.0264191	-0.0017	0.0038
ENSG00000182118	Brain_Cortex	FAM89A	1	231203881	T	G	0.309735	0.0502136	-0.0034	0.0039
ENSG00000182118	Skin_Sun_Exposed_Lower_leg	FAM89A	1	231173671	A	C	-0.246879	0.0283342	-0.0014	0.0043
ENSG00000182118	Brain_Cerebellar_Hemisphere	FAM89A	1	231168994	T	C	-0.273015	0.043373	-0.0082	0.0038
ENSG00000182118	Brain_Cortex	FAM89A	1	231172881	G	T	0.659661	0.0505412	0.0087	0.0038
ENSG00000182118	Brain_Hippocampus	FAM89A	1	231172249	A	G	0.45173	0.0692559	0.0088	0.0038
ENSG00000182118	Brain_Substantia_nigra	FAM89A	1	231174431	T	C	-0.385507	0.0628008	-0.0038	0.0042
ENSG00000182118	Adipose_Subcutaneous	FAM89A	1	231173671	A	C	0.178685	0.0227503	-0.0014	0.0043
ENSG00000182118	Brain_Nucleus_accumbens_basal_ganglia	FAM89A	1	231172881	G	T	0.470324	0.0594441	0.0087	0.0038
ENSG00000182118	Brain_Nucleus_accumbens_basal_ganglia	FAM89A	1	231174431	T	C	-0.40647	0.0668473	-0.0038	0.0042
ENSG00000182118	Brain_Hypothalamus	FAM89A	1	231168994	T	C	-0.304064	0.0487989	-0.0082	0.0038
ENSG00000182118	Brain_Amygdala	FAM89A	1	231174431	T	C	-0.534611	0.0738473	-0.0038	0.0042
ENSG00000182118	Brain_Anterior_cingulate_cortex_BA24	FAM89A	1	231172881	G	T	0.435079	0.0523417	0.0087	0.0038
ENSG00000176973	Colon_Sigmoid	FAM89B	11	65008794	C	T	-0.646622	0.109383	0.1199	0.1378
ENSG00000176973	Muscle_Skeletal	FAM89B	11	65252477	T	G	0.320581	0.0457627	-0.021	0.0072
ENSG00000137414	Colon_Sigmoid	FAM8A1	6	17600619	G	A	0.186942	0.0314045	0.0074	0.0041
ENSG00000137414	Cells_Cultured_fibroblasts	FAM8A1	6	17596503	G	A	0.082451	0.0141546	0.0077	0.0042
ENSG00000137414	Adipose_Subcutaneous	FAM8A1	6	17600619	G	A	0.181862	0.0200417	0.0074	0.0041
ENSG00000137414	Testis	FAM8A1	6	17600619	G	A	0.179772	0.0246568	0.0074	0.0041
ENSG00000137414	Esophagus_Gastroesophageal_Junction	FAM8A1	6	17600619	G	A	0.183524	0.0312584	0.0074	0.0041
ENSG00000137414	Whole_Blood	FAM8A1	6	17601853	C	T	0.0955024	0.0108224	-0.0076	0.0039
ENSG00000137414	Artery_Tibial	FAM8A1	6	17600619	G	A	0.20896	0.0210711	0.0074	0.0041
ENSG00000137414	Thyroid	FAM8A1	6	17600619	G	A	0.191334	0.028362	0.0074	0.0041
ENSG00000137414	Brain_Caudate_basal_ganglia	FAM8A1	6	17600619	G	A	0.293285	0.0446055	0.0074	0.0041
ENSG00000137414	Skin_Sun_Exposed_Lower_leg	FAM8A1	6	17607840	C	A	0.228365	0.0208423	0.007	0.004
ENSG00000137414	Artery_Aorta	FAM8A1	6	17600619	G	A	0.262802	0.0324613	0.0074	0.0041
ENSG00000137414	Breast_Mammary_Tissue	FAM8A1	6	17600619	G	A	0.183507	0.0321524	0.0074	0.0041
ENSG00000137414	Nerve_Tibial	FAM8A1	6	17600619	G	A	0.181103	0.0205968	0.0074	0.0041
ENSG00000137414	Skin_Not_Sun_Exposed_Suprapubic	FAM8A1	6	17600619	G	A	0.14843	0.0252877	0.0074	0.0041
ENSG00000137414	Esophagus_Muscularis	FAM8A1	6	17600619	G	A	0.183962	0.0182491	0.0074	0.0041
ENSG00000171847	Adipose_Visceral_Omentum	FAM90A1	12	8394377	G	A	0.365465	0.0576135	-0.0042	0.0054
ENSG00000171847	Heart_Left_Ventricle	FAM90A1	12	8392700	T	C	0.523937	0.0730215	-0.0058	0.006
ENSG00000171847	Small_Intestine_Terminal_Ileum	FAM90A1	12	8379795	C	G	0.685387	0.100457	0.0084	0.0077
ENSG00000171847	Whole_Blood	FAM90A1	12	8379866	C	T	0.448348	0.0535054	0.0019	0.0141
ENSG00000171847	Colon_Sigmoid	FAM90A1	12	8379795	C	G	0.477999	0.0629826	0.0084	0.0077
ENSG00000171847	Colon_Transverse	FAM90A1	12	8379795	C	G	0.462119	0.0564731	0.0084	0.0077
ENSG00000171847	Esophagus_Muscularis	FAM90A1	12	8379967	T	G	0.361683	0.0457514	0.0069	0.0072
ENSG00000171847	Adipose_Visceral_Omentum	FAM90A1	12	8375703	C	T	0.610755	0.108746	-0.0132	0.0226
ENSG00000171847	Nerve_Tibial	FAM90A1	12	8370137	G	C	-1.13979	0.176703	0.1151	0.1009
ENSG00000171847	Muscle_Skeletal	FAM90A1	12	8384850	G	A	0.455505	0.0722109	0.0119	0.0113
ENSG00000171847	Thyroid	FAM90A1	12	8379795	C	G	0.298931	0.0493995	0.0084	0.0077
ENSG00000171847	Testis	FAM90A1	12	8376110	C	T	-0.474458	0.078269	-0.0079	0.0071
ENSG00000171847	Spleen	FAM90A1	12	8379795	C	G	0.552636	0.0827684	0.0084	0.0077
ENSG00000233295	Artery_Aorta	FAM90A20P	8	7158417	C	CA	-0.801789	0.100869	0.0035	0.0115
ENSG00000233295	Pituitary	FAM90A20P	8	7163005	A	T	-0.998602	0.140674	0.0046	0.0114
ENSG00000233295	Colon_Transverse	FAM90A20P	8	6950016	A	C	-0.77886	0.125274	-0.0022	0.0098
ENSG00000233295	Cells_Cultured_fibroblasts	FAM90A20P	8	7158417	C	CA	-0.439909	0.0661167	0.0035	0.0115
ENSG00000233295	Skin_Sun_Exposed_Lower_leg	FAM90A20P	8	7199223	G	A	-0.465445	0.0729285	-0.0012	0.0159
ENSG00000233295	Brain_Cerebellum	FAM90A20P	8	7158417	C	CA	-0.93028	0.133567	0.0035	0.0115
ENSG00000233295	Lung	FAM90A20P	8	7158417	C	CA	-0.67251	0.0874275	0.0035	0.0115
ENSG00000233295	Nerve_Tibial	FAM90A20P	8	7169580	T	A	-0.808365	0.0810643	-0.001	0.014
ENSG00000233295	Skin_Sun_Exposed_Lower_leg	FAM90A20P	8	7169580	T	A	-0.853351	0.0710768	-0.001	0.014
ENSG00000233295	Adipose_Visceral_Omentum	FAM90A20P	8	7169580	T	A	-0.630358	0.0914838	-0.001	0.014
ENSG00000233295	Brain_Nucleus_accumbens_basal_ganglia	FAM90A20P	8	7169580	T	A	-0.760974	0.120389	-0.001	0.014
ENSG00000233295	Esophagus_Muscularis	FAM90A20P	8	7158417	C	CA	-0.501566	0.0893164	0.0035	0.0115
ENSG00000233295	Colon_Sigmoid	FAM90A20P	8	7158417	C	CA	-0.717241	0.124387	0.0035	0.0115
ENSG00000233295	Esophagus_Gastroesophageal_Junction	FAM90A20P	8	7169580	T	A	-0.645578	0.104476	-0.001	0.014
ENSG00000233295	Adipose_Subcutaneous	FAM90A20P	8	7169580	T	A	-0.621114	0.0799534	-0.001	0.014
ENSG00000233295	Skin_Not_Sun_Exposed_Suprapubic	FAM90A20P	8	7169580	T	A	-0.63557	0.0785945	-0.001	0.014
ENSG00000233295	Skin_Sun_Exposed_Lower_leg	FAM90A20P	8	7002487	T	A	-0.887372	0.157824	0.0212	0.0402
ENSG00000233295	Heart_Atrial_Appendage	FAM90A20P	8	7169580	T	A	-0.600869	0.102515	-0.001	0.014
ENSG00000233295	Brain_Cortex	FAM90A20P	8	7169580	T	A	-0.737205	0.121832	-0.001	0.014
ENSG00000233295	Thyroid	FAM90A20P	8	7169580	T	A	-0.690778	0.085912	-0.001	0.014
ENSG00000233295	Brain_Cerebellar_Hemisphere	FAM90A20P	8	7158417	C	CA	-0.820997	0.129553	0.0035	0.0115
ENSG00000233295	Prostate	FAM90A20P	8	7169580	T	A	-0.86722	0.124217	-0.001	0.014
ENSG00000189348	Testis	FAM90A27P	19	53784966	G	A	-0.615671	0.065168	-0.0008	0.0057
ENSG00000119812	Nerve_Tibial	FAM98A	2	33815471	G	A	0.221085	0.020826	0.0043	0.0037
ENSG00000119812	Adrenal_Gland	FAM98A	2	33800899	A	C	0.284806	0.0374776	0.0043	0.0038
ENSG00000119812	Muscle_Skeletal	FAM98A	2	33814590	G	A	0.172406	0.0197756	0.0044	0.0037
ENSG00000119812	Artery_Aorta	FAM98A	2	33836458	A	T	0.196537	0.0269444	0.0056	0.0043
ENSG00000119812	Testis	FAM98A	2	33839053	C	T	0.123394	0.0198113	0.0059	0.0038
ENSG00000119812	Skin_Sun_Exposed_Lower_leg	FAM98A	2	33832523	A	C	0.176538	0.0262628	-0.0019	0.0039
ENSG00000119812	Spleen	FAM98A	2	33801456	T	C	0.27789	0.0327552	0.0044	0.0037
ENSG00000119812	Lung	FAM98A	2	33815384	G	T	0.125927	0.0220365	0.0012	0.0044
ENSG00000119812	Skin_Not_Sun_Exposed_Suprapubic	FAM98A	2	33812802	A	T	0.216784	0.0251424	0.0018	0.004
ENSG00000119812	Ovary	FAM98A	2	33850127	A	G	0.411629	0.0564724	0.0069	0.0044
ENSG00000119812	Heart_Atrial_Appendage	FAM98A	2	33809294	G	A	0.163469	0.0255835	0.0004	0.0043
ENSG00000171262	Brain_Cerebellum	FAM98B	15	38792536	A	G	0.346671	0.0501593	0.0055	0.0046
ENSG00000171262	Muscle_Skeletal	FAM98B	15	38734226	A	G	-0.466239	0.0762636	0.0121	0.0038
ENSG00000130244	Adipose_Subcutaneous	FAM98C	19	38899548	A	G	0.250499	0.0358746	0.013	0.0066
ENSG00000130244	Skin_Sun_Exposed_Lower_leg	FAM98C	19	38899548	A	G	0.203466	0.0351343	0.013	0.0066
ENSG00000130244	Thyroid	FAM98C	19	38899548	A	G	0.232989	0.03736	0.013	0.0066
ENSG00000130244	Esophagus_Mucosa	FAM98C	19	38899548	A	G	0.321708	0.0436214	0.013	0.0066
ENSG00000130244	Colon_Transverse	FAM98C	19	38899548	A	G	0.205933	0.0338162	0.013	0.0066
ENSG00000130244	Cells_Cultured_fibroblasts	FAM98C	19	38780218	A	G	-0.469948	0.0677115	-0.0043	0.012
ENSG00000130244	Nerve_Tibial	FAM98C	19	38871182	T	C	0.438922	0.0752352	0.048	0.014
ENSG00000130244	Skin_Not_Sun_Exposed_Suprapubic	FAM98C	19	38899548	A	G	0.331542	0.0365036	0.013	0.0066
ENSG00000198690	Colon_Transverse	FAN1	15	31096410	T	C	0.15511	0.0265939	0.0016	0.0045
ENSG00000198690	Whole_Blood	FAN1	15	31115709	C	G	-0.279297	0.0250173	0.0005	0.0038
ENSG00000198690	Spleen	FAN1	15	31127921	C	G	0.350629	0.0504387	-0.0008	0.004
ENSG00000198690	Brain_Anterior_cingulate_cortex_BA24	FAN1	15	31198929	G	A	-0.368155	0.0596701	-0.0011	0.0037
ENSG00000198690	Brain_Cerebellar_Hemisphere	FAN1	15	31090831	A	C	-0.400203	0.0444455	0.0008	0.0052
ENSG00000198690	Brain_Cortex	FAN1	15	31284170	T	C	0.334733	0.0476752	0.0021	0.004
ENSG00000198690	Brain_Cerebellum	FAN1	15	31090831	A	C	-0.560129	0.0505073	0.0008	0.0052
ENSG00000198690	Brain_Frontal_Cortex_BA9	FAN1	15	31284170	T	C	0.304276	0.0445183	0.0021	0.004
ENSG00000198690	Adipose_Subcutaneous	FAN1	15	31112064	C	T	-0.256696	0.0265238	0.0009	0.0038
ENSG00000187741	Whole_Blood	FANCA	16	89832693	G	A	0.378759	0.0474218	-0.0047	0.0069
ENSG00000187741	Esophagus_Mucosa	FANCA	16	89832083	T	C	-0.280021	0.0271239	0.0055	0.0039
ENSG00000187741	Testis	FANCA	16	89846195	G	A	-0.407838	0.028319	0.0035	0.0038
ENSG00000187741	Artery_Aorta	FANCA	16	89886392	G	C	0.594846	0.04537	0.001	0.0045
ENSG00000187741	Pancreas	FANCA	16	89886392	G	C	0.600512	0.0502968	0.001	0.0045
ENSG00000187741	Thyroid	FANCA	16	89886519	T	C	-0.553693	0.0476965	0.0015	0.0045
ENSG00000187741	Esophagus_Muscularis	FANCA	16	89883148	AGGCCTTGCGTCGT	A	0.71644	0.0416805	0.0007	0.0069
ENSG00000187741	Brain_Cortex	FANCA	16	89886392	G	C	0.346895	0.0515894	0.001	0.0045
ENSG00000187741	Esophagus_Gastroesophageal_Junction	FANCA	16	89883148	AGGCCTTGCGTCGT	A	0.725694	0.0478515	0.0007	0.0069
ENSG00000187741	Heart_Left_Ventricle	FANCA	16	89883148	AGGCCTTGCGTCGT	A	0.680101	0.0527011	0.0007	0.0069
ENSG00000187741	Brain_Caudate_basal_ganglia	FANCA	16	89812283	A	G	-0.437963	0.0753158	0.0044	0.0038
ENSG00000187741	Adipose_Visceral_Omentum	FANCA	16	89883148	AGGCCTTGCGTCGT	A	0.751254	0.0453297	0.0007	0.0069
ENSG00000187741	Whole_Blood	FANCA	16	89856481	C	G	-0.377586	0.0261619	-0.0061	0.0049
ENSG00000187741	Prostate	FANCA	16	89884822	G	C	0.382857	0.0552005	0.0006	0.0045
ENSG00000187741	Adrenal_Gland	FANCA	16	89882807	T	G	0.645827	0.0642376	-0.0011	0.0047
ENSG00000187741	Skin_Not_Sun_Exposed_Suprapubic	FANCA	16	89872902	C	A	-0.431622	0.0651041	0.0143	0.0138
ENSG00000187741	Cells_EBV-transformed_lymphocytes	FANCA	16	89821960	G	A	-0.315088	0.0449639	0.0065	0.0039
ENSG00000187741	Breast_Mammary_Tissue	FANCA	16	89883148	AGGCCTTGCGTCGT	A	0.563732	0.0426541	0.0007	0.0069
ENSG00000187741	Cells_Cultured_fibroblasts	FANCA	16	89846677	C	G	-0.187627	0.0336186	0.0145	0.0071
ENSG00000187741	Brain_Cerebellum	FANCA	16	90002360	A	G	0.483914	0.0842751	0.0011	0.0084
ENSG00000187741	Skin_Sun_Exposed_Lower_leg	FANCA	16	89845110	T	A	-0.180987	0.0307547	0.0035	0.0038
ENSG00000187741	Skin_Not_Sun_Exposed_Suprapubic	FANCA	16	89886519	T	C	-0.15895	0.0276584	0.0015	0.0045
ENSG00000187741	Ovary	FANCA	16	89883148	AGGCCTTGCGTCGT	A	0.623352	0.0786419	0.0007	0.0069
ENSG00000187741	Uterus	FANCA	16	89883148	AGGCCTTGCGTCGT	A	0.809336	0.0854427	0.0007	0.0069
ENSG00000187741	Spleen	FANCA	16	89886795	C	T	-0.239295	0.0396452	0.0017	0.0041
ENSG00000187741	Spleen	FANCA	16	89883148	AGGCCTTGCGTCGT	A	0.415395	0.0396135	0.0007	0.0069
ENSG00000187741	Nerve_Tibial	FANCA	16	89883148	AGGCCTTGCGTCGT	A	0.792288	0.0347401	0.0007	0.0069
ENSG00000187741	Skin_Sun_Exposed_Lower_leg	FANCA	16	89882807	T	G	0.307696	0.0315742	-0.0011	0.0047
ENSG00000187741	Brain_Hippocampus	FANCA	16	89883208	C	T	0.933641	0.126902	0.0001	0.0045
ENSG00000187741	Stomach	FANCA	16	89883148	AGGCCTTGCGTCGT	A	0.205295	0.0269967	0.0007	0.0069
ENSG00000187741	Liver	FANCA	16	89862202	T	C	-0.741229	0.0867912	-0.0066	0.0049
ENSG00000187741	Artery_Tibial	FANCA	16	89883148	AGGCCTTGCGTCGT	A	0.665197	0.0357094	0.0007	0.0069
ENSG00000187741	Pituitary	FANCA	16	89788768	A	T	-0.569408	0.0868646	-0.0068	0.0054
ENSG00000187741	Artery_Coronary	FANCA	16	89886392	G	C	0.377604	0.0571847	0.001	0.0045
ENSG00000187741	Brain_Caudate_basal_ganglia	FANCA	16	89886392	G	C	0.647506	0.083877	0.001	0.0045
ENSG00000187741	Muscle_Skeletal	FANCA	16	89883148	AGGCCTTGCGTCGT	A	0.868055	0.0344325	0.0007	0.0069
ENSG00000187741	Adipose_Subcutaneous	FANCA	16	89883148	AGGCCTTGCGTCGT	A	0.660247	0.032212	0.0007	0.0069
ENSG00000187741	Lung	FANCA	16	89887249	A	G	-0.462726	0.0322256	0.0015	0.0045
ENSG00000187741	Heart_Atrial_Appendage	FANCA	16	89883148	AGGCCTTGCGTCGT	A	0.717898	0.0483663	0.0007	0.0069
ENSG00000187741	Colon_Sigmoid	FANCA	16	89883148	AGGCCTTGCGTCGT	A	0.695854	0.0609849	0.0007	0.0069
ENSG00000158169	Brain_Cerebellum	FANCC	9	97862701	G	A	0.273312	0.041605	0.0011	0.0039
ENSG00000144554	Adipose_Subcutaneous	FANCD2	3	10134320	G	C	-0.365904	0.054344	-0.0086	0.0071
ENSG00000144554	Skin_Not_Sun_Exposed_Suprapubic	FANCD2	3	10087959	C	G	-0.292871	0.0426659	-0.0063	0.0071
ENSG00000144554	Skin_Sun_Exposed_Lower_leg	FANCD2	3	10087959	C	G	-0.266964	0.0401155	-0.0063	0.0071
ENSG00000144554	Whole_Blood	FANCD2	3	10121104	T	G	-0.195945	0.0262856	0.0091	0.0044
ENSG00000144554	Lung	FANCD2	3	10010681	A	G	-0.164419	0.0292893	0.0063	0.0043
ENSG00000144554	Nerve_Tibial	FANCD2	3	10087959	C	G	-0.282096	0.049046	-0.0063	0.0071
ENSG00000144554	Testis	FANCD2	3	10086820	T	C	-0.320567	0.0526901	-0.0078	0.0076
ENSG00000144554	Breast_Mammary_Tissue	FANCD2	3	10087959	C	G	-0.256803	0.0440226	-0.0063	0.0071
ENSG00000163705	Testis	FANCD2OS	3	10149893	C	T	0.491785	0.0249722	0.0147	0.0049
ENSG00000112039	Adrenal_Gland	FANCE	6	35420628	C	A	-0.351859	0.0584666	-0.0006	0.0038
ENSG00000112039	Ovary	FANCE	6	35420628	C	A	-0.408794	0.0632701	-0.0006	0.0038
ENSG00000112039	Skin_Sun_Exposed_Lower_leg	FANCE	6	35424188	G	A	0.137438	0.0247647	0.0004	0.0039
ENSG00000183161	Adipose_Visceral_Omentum	FANCF	11	22580526	C	T	0.189857	0.0323213	0.0041	0.0048
ENSG00000183161	Whole_Blood	FANCF	11	22647366	A	G	0.210196	0.029419	0.0016	0.0049
ENSG00000183161	Lung	FANCF	11	22652247	G	C	0.157354	0.0249636	0.0035	0.0049
ENSG00000183161	Skin_Sun_Exposed_Lower_leg	FANCF	11	22648843	G	A	0.301252	0.0342255	0.0024	0.0049
ENSG00000183161	Esophagus_Muscularis	FANCF	11	22626005	T	A	0.23602	0.0395199	0.0022	0.0047
ENSG00000183161	Skin_Not_Sun_Exposed_Suprapubic	FANCF	11	22652247	G	C	0.309606	0.031609	0.0035	0.0049
ENSG00000183161	Adipose_Subcutaneous	FANCF	11	22629852	A	C	0.253283	0.0392462	0.0043	0.0049
ENSG00000183161	Stomach	FANCF	11	22656864	T	C	0.235577	0.0337714	0.0041	0.005
ENSG00000183161	Thyroid	FANCF	11	22671601	G	A	0.235112	0.0280374	0.0024	0.006
ENSG00000183161	Cells_Cultured_fibroblasts	FANCF	11	22647366	A	G	0.33219	0.0372301	0.0016	0.0049
ENSG00000183161	Pituitary	FANCF	11	22545387	A	C	-0.278181	0.0457172	-0.0058	0.005
ENSG00000183161	Colon_Transverse	FANCF	11	22683540	A	G	0.152547	0.0243453	0.0047	0.0051
ENSG00000183161	Artery_Aorta	FANCF	11	22580526	C	T	0.214336	0.0352409	0.0041	0.0048
ENSG00000183161	Pancreas	FANCF	11	22647366	A	G	0.579416	0.0506218	0.0016	0.0049
ENSG00000183161	Esophagus_Mucosa	FANCF	11	22647366	A	G	0.250248	0.0355582	0.0016	0.0049
ENSG00000183161	Breast_Mammary_Tissue	FANCF	11	22683540	A	G	0.281335	0.0323931	0.0047	0.0051
ENSG00000221829	Cells_Cultured_fibroblasts	FANCG	9	34999236	TG	T	0.181214	0.030778	-0.0082	0.0131
ENSG00000221829	Thyroid	FANCG	9	35060127	C	CAA	-0.131836	0.0233252	0.0115	0.0061
ENSG00000221829	Ovary	FANCG	9	35061503	C	T	0.615575	0.0931189	-0.0001	0.0079
ENSG00000221829	Thyroid	FANCG	9	35079973	TA	T	0.365817	0.0386137	-0.0166	0.0123
ENSG00000221829	Artery_Aorta	FANCG	9	35039236	A	G	0.599743	0.0724032	0.0011	0.0079
ENSG00000221829	Testis	FANCG	9	35021410	T	C	-0.349115	0.0357243	0.0075	0.0037
ENSG00000221829	Pituitary	FANCG	9	35021410	T	C	-0.370014	0.0507349	0.0075	0.0037
ENSG00000221829	Skin_Sun_Exposed_Lower_leg	FANCG	9	35060127	C	CAA	-0.274459	0.0321198	0.0115	0.0061
ENSG00000221829	Muscle_Skeletal	FANCG	9	35011279	T	G	-0.280304	0.0317854	0.0087	0.0038
ENSG00000221829	Brain_Cerebellum	FANCG	9	34997569	G	C	-0.294518	0.0387398	0.009	0.0038
ENSG00000221829	Brain_Cerebellar_Hemisphere	FANCG	9	34997569	G	C	-0.271839	0.0339396	0.009	0.0038
ENSG00000221829	Adipose_Subcutaneous	FANCG	9	34999236	TG	T	0.585327	0.0510911	-0.0082	0.0131
ENSG00000221829	Nerve_Tibial	FANCG	9	35079913	C	T	0.563476	0.0510012	-0.0004	0.0079
ENSG00000221829	Uterus	FANCG	9	35049508	T	C	0.481212	0.0716212	-0.0005	0.0075
ENSG00000221829	Esophagus_Mucosa	FANCG	9	35080025	A	T	-0.26072	0.040604	0.0091	0.0069
ENSG00000221829	Stomach	FANCG	9	35079913	C	T	0.409991	0.061385	-0.0004	0.0079
ENSG00000221829	Skin_Not_Sun_Exposed_Suprapubic	FANCG	9	34997569	G	C	-0.252946	0.0316223	0.009	0.0038
ENSG00000221829	Colon_Sigmoid	FANCG	9	35079973	TA	T	0.567831	0.0560599	-0.0166	0.0123
ENSG00000221829	Esophagus_Gastroesophageal_Junction	FANCG	9	35079973	TA	T	0.380746	0.0453542	-0.0166	0.0123
ENSG00000221829	Adipose_Visceral_Omentum	FANCG	9	35079973	TA	T	0.417102	0.0369327	-0.0166	0.0123
ENSG00000221829	Artery_Coronary	FANCG	9	35000920	A	T	0.52288	0.089241	-0.0027	0.0079
ENSG00000221829	Colon_Transverse	FANCG	9	35079973	TA	T	0.228337	0.0393136	-0.0166	0.0123
ENSG00000221829	Lung	FANCG	9	35011305	T	C	0.349311	0.0433776	-0.0027	0.0078
ENSG00000221829	Esophagus_Muscularis	FANCG	9	35079973	TA	T	0.484335	0.0404206	-0.0166	0.0123
ENSG00000221829	Breast_Mammary_Tissue	FANCG	9	35079973	TA	T	0.328284	0.0529414	-0.0166	0.0123
ENSG00000221829	Esophagus_Mucosa	FANCG	9	35079973	TA	T	0.235227	0.0358132	-0.0166	0.0123
ENSG00000221829	Pancreas	FANCG	9	35011131	C	T	0.781402	0.0435867	0.0143	0.0043
ENSG00000221829	Artery_Tibial	FANCG	9	35079973	TA	T	0.542853	0.0433728	-0.0166	0.0123
ENSG00000140525	Brain_Cortex	FANCI	15	89869768	AC	A	0.417787	0.0701228	0.0063	0.0054
ENSG00000140525	Testis	FANCI	15	89860786	C	A	0.144283	0.02367	-0.0015	0.0038
ENSG00000115392	Thyroid	FANCL	2	58455258	C	G	-0.213624	0.0335759	-0.0141	0.0064
ENSG00000187790	Brain_Nucleus_accumbens_basal_ganglia	FANCM	14	45670100	CTG	C	0.381013	0.0635016	-0.0094	0.0214
ENSG00000187790	Artery_Aorta	FANCM	14	45585704	G	T	0.468329	0.0796347	-0.0058	0.0089
ENSG00000187790	Brain_Cerebellar_Hemisphere	FANCM	14	45628241	G	T	0.578878	0.0865172	-0.0034	0.0056
ENSG00000187790	Brain_Cerebellum	FANCM	14	45560815	C	T	0.78269	0.117066	-0.0031	0.0075
ENSG00000203780	Brain_Cortex	FANK1	10	127706723	G	A	-0.421924	0.066279	-0.0058	0.0039
ENSG00000203780	Skin_Not_Sun_Exposed_Suprapubic	FANK1	10	127520723	T	C	-0.764668	0.0820627	-0.0126	0.0079
ENSG00000203780	Skin_Not_Sun_Exposed_Suprapubic	FANK1	10	127465483	A	G	-1.0995	0.133255	0.0406	0.0177
ENSG00000203780	Pituitary	FANK1	10	127645456	C	T	-0.277033	0.0464477	-0.0156	0.0045
ENSG00000203780	Skin_Sun_Exposed_Lower_leg	FANK1	10	127655563	G	T	-0.619473	0.0699185	-0.0156	0.0077
ENSG00000203780	Skin_Sun_Exposed_Lower_leg	FANK1	10	127465483	A	G	-0.929531	0.114392	0.0406	0.0177
ENSG00000203780	Cells_Cultured_fibroblasts	FANK1	10	127493414	C	A	-0.152814	0.0250795	-0.0154	0.0046
ENSG00000203780	Esophagus_Mucosa	FANK1	10	127404587	A	G	-0.177684	0.0310099	-0.0056	0.0042
ENSG00000203780	Brain_Frontal_Cortex_BA9	FANK1	10	127722618	C	T	-0.555895	0.0780497	-0.0072	0.004
ENSG00000203780	Brain_Putamen_basal_ganglia	FANK1	10	127623204	T	A	-0.485997	0.0735878	-0.0095	0.004
ENSG00000203780	Testis	FANK1	10	127638389	T	C	0.516518	0.0691411	0.0426	0.0236
ENSG00000203780	Testis	FANK1	10	127722422	G	A	-0.191891	0.0194756	-0.0035	0.0042
ENSG00000078098	Muscle_Skeletal	FAP	2	163163791	C	T	0.3677	0.0548248	-0.0395	0.0166
ENSG00000078098	Adipose_Subcutaneous	FAP	2	163080793	G	A	0.411664	0.062731	-0.0272	0.0149
ENSG00000078098	Cells_Cultured_fibroblasts	FAP	2	163054724	T	C	0.39487	0.0422397	-0.0224	0.015
ENSG00000078098	Nerve_Tibial	FAP	2	163158159	T	C	0.351078	0.0566723	-0.0341	0.015
ENSG00000078098	Artery_Tibial	FAP	2	163080793	G	A	0.412583	0.0560835	-0.0272	0.0149
ENSG00000078098	Thyroid	FAP	2	163056924	TTATACTGATGTAG	T	0.458732	0.0702697	-0.0166	0.0194
ENSG00000197601	Esophagus_Mucosa	FAR1	11	13632467	A	C	-0.31917	0.0396799	0.0014	0.0062
ENSG00000197601	Esophagus_Muscularis	FAR1	11	13814729	T	C	0.264414	0.0463826	0.0004	0.0108
ENSG00000064763	Adipose_Visceral_Omentum	FAR2	12	29299549	G	A	-0.277913	0.0373681	-0.0051	0.0037
ENSG00000064763	Brain_Cerebellar_Hemisphere	FAR2	12	29085005	A	G	0.344791	0.0454018	-0.007	0.004
ENSG00000064763	Stomach	FAR2	12	29348447	A	G	0.460766	0.0685285	0.005	0.0051
ENSG00000064763	Brain_Cerebellar_Hemisphere	FAR2	12	29082702	G	A	0.48153	0.0672941	0.0072	0.0052
ENSG00000064763	Brain_Cerebellum	FAR2	12	29065021	G	T	0.883339	0.0911548	0.0102	0.0054
ENSG00000064763	Lung	FAR2	12	29419460	A	G	0.324725	0.0360972	0.0029	0.0039
ENSG00000152767	Spleen	FARP1	13	98873110	C	A	0.493584	0.0553473	-0.0049	0.0037
ENSG00000152767	Testis	FARP1	13	98981416	G	A	-0.417013	0.0531929	0.0025	0.0046
ENSG00000152767	Brain_Cerebellum	FARP1	13	99105892	C	G	0.26241	0.0459061	0.0021	0.0038
ENSG00000152767	Artery_Tibial	FARP1	13	98835034	C	T	0.399444	0.0520613	-0.0088	0.0096
ENSG00000152767	Esophagus_Gastroesophageal_Junction	FARP1	13	98834793	T	C	0.567062	0.0848267	-0.0071	0.0097
ENSG00000152767	Cells_Cultured_fibroblasts	FARP1	13	98859335	A	G	0.569178	0.0449553	-0.0196	0.006
ENSG00000152767	Artery_Aorta	FARP1	13	98835034	C	T	0.629401	0.0729817	-0.0088	0.0096
ENSG00000152767	Whole_Blood	FARP1	13	99116384	C	T	0.286307	0.0221719	-0.0033	0.0041
ENSG00000152767	Esophagus_Muscularis	FARP1	13	98835034	C	T	0.451785	0.0662477	-0.0088	0.0096
ENSG00000152767	Muscle_Skeletal	FARP1	13	98834793	T	C	0.460038	0.067882	-0.0071	0.0097
ENSG00000152767	Skin_Sun_Exposed_Lower_leg	FARP1	13	99105302	A	G	0.169594	0.0245449	-0.0035	0.0041
ENSG00000006607	Skin_Not_Sun_Exposed_Suprapubic	FARP2	2	242325823	G	A	0.295076	0.0287263	0.0037	0.0046
ENSG00000006607	Brain_Cerebellar_Hemisphere	FARP2	2	242395586	G	T	0.654841	0.0458421	0.0068	0.0046
ENSG00000006607	Lung	FARP2	2	242321026	A	G	0.348651	0.0346562	0.004	0.0045
ENSG00000006607	Cells_Cultured_fibroblasts	FARP2	2	242344695	C	T	-0.497344	0.0634333	-0.0166	0.0115
ENSG00000006607	Brain_Anterior_cingulate_cortex_BA24	FARP2	2	242389865	T	G	0.549817	0.0832772	0.0029	0.0044
ENSG00000006607	Brain_Cortex	FARP2	2	242389865	T	G	0.573615	0.061227	0.0029	0.0044
ENSG00000006607	Esophagus_Gastroesophageal_Junction	FARP2	2	242295648	G	T	0.465472	0.0425326	0.0042	0.0045
ENSG00000006607	Spleen	FARP2	2	242397319	C	A	0.247872	0.0410237	0.0033	0.0038
ENSG00000006607	Nerve_Tibial	FARP2	2	242267617	A	G	0.565656	0.0352993	0.0026	0.0045
ENSG00000006607	Colon_Transverse	FARP2	2	242325823	G	A	0.184933	0.0263068	0.0037	0.0046
ENSG00000006607	Pituitary	FARP2	2	242442728	C	T	0.388511	0.0550775	0.0075	0.004
ENSG00000006607	Heart_Atrial_Appendage	FARP2	2	242384581	A	C	0.357639	0.0454801	0.0039	0.0045
ENSG00000006607	Brain_Caudate_basal_ganglia	FARP2	2	242361615	G	A	0.362661	0.0570138	0.0037	0.0044
ENSG00000006607	Muscle_Skeletal	FARP2	2	242334335	A	G	0.279322	0.0271612	0.0028	0.0038
ENSG00000006607	Brain_Frontal_Cortex_BA9	FARP2	2	242191980	A	G	0.49776	0.0708388	0.0039	0.0046
ENSG00000006607	Esophagus_Muscularis	FARP2	2	242397319	C	A	0.25101	0.0273499	0.0033	0.0038
ENSG00000006607	Adipose_Visceral_Omentum	FARP2	2	242397319	C	A	0.359845	0.0320068	0.0033	0.0038
ENSG00000006607	Skin_Sun_Exposed_Lower_leg	FARP2	2	242179134	A	G	0.194384	0.0231533	0.0087	0.0044
ENSG00000006607	Artery_Tibial	FARP2	2	242397319	C	A	0.365551	0.0325205	0.0033	0.0038
ENSG00000006607	Brain_Nucleus_accumbens_basal_ganglia	FARP2	2	242400745	G	C	0.326831	0.0553371	0.0033	0.0048
ENSG00000006607	Breast_Mammary_Tissue	FARP2	2	242200344	G	A	0.450927	0.0407998	0.0037	0.0045
ENSG00000006607	Adrenal_Gland	FARP2	2	242200344	G	A	0.528025	0.0600792	0.0037	0.0045
ENSG00000006607	Heart_Left_Ventricle	FARP2	2	242389865	T	G	0.303775	0.0481173	0.0029	0.0044
ENSG00000006607	Cells_Cultured_fibroblasts	FARP2	2	242177265	G	A	0.188592	0.0266497	0.0033	0.0046
ENSG00000006607	Adipose_Subcutaneous	FARP2	2	242337722	C	G	0.453856	0.0361534	0.0043	0.0046
ENSG00000006607	Uterus	FARP2	2	242397319	C	A	0.52496	0.06596	0.0033	0.0038
ENSG00000006607	Artery_Aorta	FARP2	2	242397319	C	A	0.241335	0.0389227	0.0033	0.0038
ENSG00000006607	Colon_Sigmoid	FARP2	2	242295648	G	T	0.396896	0.0451323	0.0042	0.0045
ENSG00000006607	Stomach	FARP2	2	242397319	C	A	0.165806	0.0282367	0.0033	0.0038
ENSG00000006607	Whole_Blood	FARP2	2	242227054	C	T	-0.167366	0.0296361	-0.0031	0.0037
ENSG00000006607	Pancreas	FARP2	2	242397319	C	A	0.422452	0.0490546	0.0033	0.0038
ENSG00000006607	Artery_Tibial	FARP2	2	242346471	G	C	-0.199638	0.0326721	-0.0008	0.0039
ENSG00000006607	Prostate	FARP2	2	242295648	G	T	0.383199	0.0526859	0.0042	0.0045
ENSG00000006607	Ovary	FARP2	2	242388550	C	T	0.755617	0.0723051	0.0038	0.0044
ENSG00000006607	Brain_Cerebellum	FARP2	2	242442246	T	C	0.842082	0.0495616	0.0089	0.0047
ENSG00000006607	Whole_Blood	FARP2	2	242400745	G	C	0.459586	0.0355681	0.0033	0.0048
ENSG00000006607	Thyroid	FARP2	2	242397319	C	A	0.357112	0.0302052	0.0033	0.0038
ENSG00000145982	Spleen	FARS2	6	5261466	G	GAGGCCGCGTTGCCCGGGTTACCGA	1.13379	0.1606	0.0059	0.0171
ENSG00000145982	Whole_Blood	FARS2	6	5261466	G	GAGGCCGCGTTGCCCGGGTTACCGA	0.501849	0.0623871	0.0059	0.0171
ENSG00000145982	Esophagus_Muscularis	FARS2	6	5261466	G	GAGGCCGCGTTGCCCGGGTTACCGA	0.618191	0.101071	0.0059	0.0171
ENSG00000145982	Muscle_Skeletal	FARS2	6	5261292	A	G	0.166945	0.0270253	-0.0097	0.0042
ENSG00000145982	Skin_Not_Sun_Exposed_Suprapubic	FARS2	6	5261466	G	GAGGCCGCGTTGCCCGGGTTACCGA	0.534796	0.0741484	0.0059	0.0171
ENSG00000145982	Whole_Blood	FARS2	6	5264209	C	T	-0.152465	0.0206578	-0.0108	0.0043
ENSG00000145982	Skin_Sun_Exposed_Lower_leg	FARS2	6	5261466	G	GAGGCCGCGTTGCCCGGGTTACCGA	0.650092	0.0747089	0.0059	0.0171
ENSG00000145982	Nerve_Tibial	FARS2	6	5261466	G	GAGGCCGCGTTGCCCGGGTTACCGA	0.712155	0.0887962	0.0059	0.0171
ENSG00000145982	Adipose_Subcutaneous	FARS2	6	5261466	G	GAGGCCGCGTTGCCCGGGTTACCGA	0.768784	0.0978821	0.0059	0.0171
ENSG00000145982	Adipose_Visceral_Omentum	FARS2	6	5261466	G	GAGGCCGCGTTGCCCGGGTTACCGA	0.966833	0.105233	0.0059	0.0171
ENSG00000145982	Artery_Aorta	FARS2	6	5261466	G	GAGGCCGCGTTGCCCGGGTTACCGA	0.981928	0.108551	0.0059	0.0171
ENSG00000145982	Breast_Mammary_Tissue	FARS2	6	5261466	G	GAGGCCGCGTTGCCCGGGTTACCGA	0.662342	0.108874	0.0059	0.0171
ENSG00000145982	Muscle_Skeletal	FARS2	6	5261466	G	GAGGCCGCGTTGCCCGGGTTACCGA	0.906191	0.08117	0.0059	0.0171
ENSG00000145982	Cells_Cultured_fibroblasts	FARS2	6	5261466	G	GAGGCCGCGTTGCCCGGGTTACCGA	0.828346	0.124518	0.0059	0.0171
ENSG00000145982	Colon_Transverse	FARS2	6	5261466	G	GAGGCCGCGTTGCCCGGGTTACCGA	0.646296	0.0962888	0.0059	0.0171
ENSG00000145982	Testis	FARS2	6	5271003	C	A	0.199374	0.0337056	0	0.0044
ENSG00000145982	Esophagus_Mucosa	FARS2	6	5261466	G	GAGGCCGCGTTGCCCGGGTTACCGA	0.615953	0.0810803	0.0059	0.0171
ENSG00000145982	Testis	FARS2	6	5406953	C	CTA	0.271382	0.0389685	0.0045	0.0069
ENSG00000145982	Artery_Tibial	FARS2	6	5261466	G	GAGGCCGCGTTGCCCGGGTTACCGA	0.629548	0.0800849	0.0059	0.0171
ENSG00000179115	Skin_Sun_Exposed_Lower_leg	FARSA	19	13007458	T	C	0.0978797	0.0135051	-0.0092	0.0039
ENSG00000179115	Brain_Caudate_basal_ganglia	FARSA	19	13002400	C	G	0.160733	0.0276902	-0.0084	0.0038
ENSG00000179115	Whole_Blood	FARSA	19	13007458	T	C	0.128054	0.0144806	-0.0092	0.0039
ENSG00000179115	Esophagus_Mucosa	FARSA	19	13075165	C	T	-0.0955838	0.016347	0.0087	0.0041
ENSG00000179115	Artery_Tibial	FARSA	19	13053125	C	T	-0.170035	0.0221485	0.0086	0.0039
ENSG00000179115	Skin_Not_Sun_Exposed_Suprapubic	FARSA	19	13008607	T	G	0.112596	0.0172584	-0.0088	0.0038
ENSG00000179115	Muscle_Skeletal	FARSA	19	13044116	G	GA	-0.164153	0.0133258	0.0062	0.0052
ENSG00000179115	Cells_Cultured_fibroblasts	FARSA	19	13038791	G	A	-0.0716196	0.0102174	0.0089	0.0039
ENSG00000179115	Stomach	FARSA	19	13071559	TG	T	-0.12866	0.0222295	0.0038	0.0055
ENSG00000179115	Lung	FARSA	19	13053125	C	T	-0.0864136	0.0116988	0.0086	0.0039
ENSG00000179115	Cells_Cultured_fibroblasts	FARSA	19	12924669	C	A	-0.261251	0.0449668	-0.0368	0.0187
ENSG00000179115	Pancreas	FARSA	19	13008607	T	G	0.244587	0.0304066	-0.0088	0.0038
ENSG00000179115	Adipose_Visceral_Omentum	FARSA	19	13014235	C	T	0.10988	0.0184195	-0.007	0.004
ENSG00000179115	Adipose_Subcutaneous	FARSA	19	13007458	T	C	0.153916	0.0172663	-0.0092	0.0039
ENSG00000179115	Esophagus_Muscularis	FARSA	19	13015530	G	A	0.179759	0.0203849	-0.0075	0.0038
ENSG00000116120	Cells_Cultured_fibroblasts	FARSB	2	223517705	G	C	0.0832178	0.0129125	0.0096	0.0041
ENSG00000116120	Artery_Tibial	FARSB	2	223520797	G	T	0.356583	0.048712	0.0006	0.0147
ENSG00000116120	Skin_Sun_Exposed_Lower_leg	FARSB	2	223523657	C	T	0.31735	0.0556471	-0.0021	0.0149
ENSG00000116120	Muscle_Skeletal	FARSB	2	223537940	C	G	0.274728	0.0432522	-0.0025	0.0148
ENSG00000116120	Esophagus_Mucosa	FARSB	2	223517705	G	C	0.126848	0.0225402	0.0096	0.0041
ENSG00000116120	Whole_Blood	FARSB	2	223388507	T	A	0.148199	0.0239136	0.0064	0.0039
ENSG00000116120	Esophagus_Muscularis	FARSB	2	223482413	G	T	0.390609	0.0487301	0.003	0.0148
ENSG00000116120	Nerve_Tibial	FARSB	2	223520797	G	T	0.323944	0.0489619	0.0006	0.0147
ENSG00000116120	Muscle_Skeletal	FARSB	2	223496788	C	T	-0.2984	0.0270543	-0.0107	0.0056
ENSG00000116120	Colon_Sigmoid	FARSB	2	223537461	A	G	0.295005	0.0468041	0.0056	0.005
ENSG00000026103	Brain_Caudate_basal_ganglia	FAS	10	90750909	T	C	-0.961802	0.0450471	0.0055	0.0038
ENSG00000026103	Heart_Left_Ventricle	FAS	10	90751340	G	A	0.219597	0.032007	0.0042	0.0038
ENSG00000026103	Brain_Hippocampus	FAS	10	90750909	T	C	-0.457041	0.0531563	0.0055	0.0038
ENSG00000026103	Stomach	FAS	10	90749963	G	A	-0.243289	0.0352093	-0.0054	0.0036
ENSG00000026103	Adipose_Subcutaneous	FAS	10	90751516	T	C	-0.286602	0.0288755	-0.0052	0.0035
ENSG00000026103	Brain_Putamen_basal_ganglia	FAS	10	90750909	T	C	-0.805363	0.0539423	0.0055	0.0038
ENSG00000026103	Brain_Amygdala	FAS	10	90755956	GT	G	0.79225	0.0812171	0.0061	0.0061
ENSG00000026103	Esophagus_Gastroesophageal_Junction	FAS	10	90751340	G	A	0.296212	0.0440713	0.0042	0.0038
ENSG00000026103	Adipose_Subcutaneous	FAS	10	90757787	C	A	0.199925	0.0292366	0.0029	0.0038
ENSG00000026103	Skin_Not_Sun_Exposed_Suprapubic	FAS	10	90759613	G	A	0.470075	0.0310746	0.0054	0.0037
ENSG00000026103	Brain_Nucleus_accumbens_basal_ganglia	FAS	10	90750909	T	C	-0.821153	0.0460515	0.0055	0.0038
ENSG00000026103	Adipose_Visceral_Omentum	FAS	10	90760651	G	A	0.214424	0.0281353	0.0036	0.0037
ENSG00000026103	Skin_Sun_Exposed_Lower_leg	FAS	10	90759613	G	A	0.304437	0.025454	0.0054	0.0037
ENSG00000026103	Brain_Anterior_cingulate_cortex_BA24	FAS	10	90751516	T	C	0.692705	0.0513407	-0.0052	0.0035
ENSG00000026103	Brain_Frontal_Cortex_BA9	FAS	10	90755956	GT	G	0.566792	0.047427	0.0061	0.0061
ENSG00000026103	Nerve_Tibial	FAS	10	90756034	GT	G	-0.43055	0.0299207	0.0065	0.0067
ENSG00000026103	Colon_Sigmoid	FAS	10	90756034	GT	G	-0.312914	0.0429106	0.0065	0.0067
ENSG00000026103	Brain_Cortex	FAS	10	90751516	T	C	0.705961	0.0427078	-0.0052	0.0035
ENSG00000026103	Lung	FAS	10	90751340	G	A	0.227935	0.0285359	0.0042	0.0038
ENSG00000026103	Breast_Mammary_Tissue	FAS	10	90756065	T	C	-0.376643	0.0290043	-0.0055	0.0037
ENSG00000026103	Muscle_Skeletal	FAS	10	90757787	C	A	0.297281	0.0315946	0.0029	0.0038
ENSG00000026103	Whole_Blood	FAS	10	90754487	C	T	0.147944	0.0167521	0.0056	0.0038
ENSG00000026103	Testis	FAS	10	90751516	T	C	-0.264341	0.0427088	-0.0052	0.0035
ENSG00000026103	Esophagus_Muscularis	FAS	10	90759613	G	A	0.412902	0.0326382	0.0054	0.0037
ENSG00000026103	Adrenal_Gland	FAS	10	90770852	T	C	-0.890979	0.0452243	-0.0008	0.0041
ENSG00000169710	Testis	FASN	17	80055206	G	C	-0.206913	0.0366307	-0.0053	0.0038
ENSG00000169710	Spleen	FASN	17	80055206	G	C	-0.341286	0.043552	-0.0053	0.0038
ENSG00000169710	Esophagus_Gastroesophageal_Junction	FASN	17	80054375	A	C	-0.20992	0.0363078	-0.0068	0.0041
ENSG00000169710	Whole_Blood	FASN	17	80056066	G	A	-0.161735	0.0209627	-0.0064	0.0041
ENSG00000169710	Artery_Tibial	FASN	17	80054375	A	C	-0.223902	0.0337802	-0.0068	0.0041
ENSG00000169710	Muscle_Skeletal	FASN	17	80074516	C	A	0.342184	0.0239043	-0.0049	0.0037
ENSG00000169710	Colon_Sigmoid	FASN	17	80061748	T	C	-0.28704	0.0486474	-0.0059	0.0041
ENSG00000169710	Thyroid	FASN	17	80135079	C	T	-0.304946	0.0316679	-0.0023	0.0042
ENSG00000169710	Esophagus_Muscularis	FASN	17	80175100	C	G	0.206275	0.0336989	0.0075	0.004
ENSG00000164896	Brain_Cortex	FASTK	7	150777454	A	G	0.32124	0.0529822	-0.0074	0.0049
ENSG00000164896	Lung	FASTK	7	150777454	A	G	0.163796	0.0238775	-0.0074	0.0049
ENSG00000164896	Heart_Left_Ventricle	FASTK	7	150777454	A	G	0.398053	0.0419868	-0.0074	0.0049
ENSG00000164896	Stomach	FASTK	7	150777454	A	G	0.272072	0.03829	-0.0074	0.0049
ENSG00000164896	Nerve_Tibial	FASTK	7	150777454	A	G	0.191257	0.0261859	-0.0074	0.0049
ENSG00000164896	Heart_Atrial_Appendage	FASTK	7	150777454	A	G	0.473715	0.0411368	-0.0074	0.0049
ENSG00000164896	Esophagus_Mucosa	FASTK	7	150785753	T	C	0.167001	0.0226224	-0.0069	0.0048
ENSG00000164896	Skin_Sun_Exposed_Lower_leg	FASTK	7	150777454	A	G	0.180469	0.0235328	-0.0074	0.0049
ENSG00000164896	Brain_Caudate_basal_ganglia	FASTK	7	150777454	A	G	0.396481	0.0540586	-0.0074	0.0049
ENSG00000164896	Esophagus_Gastroesophageal_Junction	FASTK	7	150777454	A	G	0.366544	0.0366244	-0.0074	0.0049
ENSG00000164896	Adipose_Subcutaneous	FASTK	7	150777454	A	G	0.212131	0.0275569	-0.0074	0.0049
ENSG00000164896	Artery_Coronary	FASTK	7	150772917	T	C	0.348912	0.0503857	-0.0102	0.0049
ENSG00000164896	Thyroid	FASTK	7	150777454	A	G	0.163869	0.0254515	-0.0074	0.0049
ENSG00000164896	Artery_Aorta	FASTK	7	150777454	A	G	0.391102	0.0345125	-0.0074	0.0049
ENSG00000164896	Artery_Tibial	FASTK	7	150777454	A	G	0.322783	0.0262865	-0.0074	0.0049
ENSG00000164896	Cells_Cultured_fibroblasts	FASTK	7	150777454	A	G	0.48203	0.0430968	-0.0074	0.0049
ENSG00000164896	Colon_Transverse	FASTK	7	150772917	T	C	0.198593	0.0279469	-0.0102	0.0049
ENSG00000164896	Adipose_Visceral_Omentum	FASTK	7	150777454	A	G	0.162852	0.0283962	-0.0074	0.0049
ENSG00000164896	Esophagus_Muscularis	FASTK	7	150777454	A	G	0.369707	0.0254905	-0.0074	0.0049
ENSG00000164896	Brain_Cerebellum	FASTK	7	150777454	A	G	0.355527	0.0510693	-0.0074	0.0049
ENSG00000164896	Colon_Sigmoid	FASTK	7	150777454	A	G	0.467249	0.0442767	-0.0074	0.0049
ENSG00000138399	Stomach	FASTKD1	2	170429975	A	G	0.24439	0.039537	0.0064	0.0052
ENSG00000138399	Muscle_Skeletal	FASTKD1	2	170309313	A	G	-0.218573	0.0369256	-0.005	0.011
ENSG00000138399	Brain_Amygdala	FASTKD1	2	170429975	A	G	0.708536	0.107354	0.0064	0.0052
ENSG00000138399	Adipose_Visceral_Omentum	FASTKD1	2	170429975	A	G	0.303556	0.0382707	0.0064	0.0052
ENSG00000138399	Esophagus_Gastroesophageal_Junction	FASTKD1	2	170427222	C	G	0.305057	0.0427952	0.004	0.0054
ENSG00000138399	Artery_Aorta	FASTKD1	2	170430388	C	G	0.322513	0.0394043	0.0063	0.0052
ENSG00000138399	Brain_Cortex	FASTKD1	2	170429975	A	G	0.413496	0.0548725	0.0064	0.0052
ENSG00000138399	Brain_Hippocampus	FASTKD1	2	170429975	A	G	0.683134	0.0922739	0.0064	0.0052
ENSG00000138399	Esophagus_Muscularis	FASTKD1	2	170430388	C	G	0.320758	0.0357308	0.0063	0.0052
ENSG00000138399	Liver	FASTKD1	2	170427222	C	G	0.551188	0.0695597	0.004	0.0054
ENSG00000138399	Cells_Cultured_fibroblasts	FASTKD1	2	170387774	G	C	-0.86052	0.082759	0.0074	0.0159
ENSG00000138399	Pituitary	FASTKD1	2	170429975	A	G	0.397259	0.0641567	0.0064	0.0052
ENSG00000138399	Heart_Atrial_Appendage	FASTKD1	2	170503179	A	G	0.371607	0.0373972	0.0046	0.0053
ENSG00000138399	Colon_Transverse	FASTKD1	2	170479044	G	A	0.161534	0.0279313	0.0041	0.0053
ENSG00000138399	Pancreas	FASTKD1	2	170430388	C	G	0.487463	0.0582291	0.0063	0.0052
ENSG00000138399	Adrenal_Gland	FASTKD1	2	170430388	C	G	0.516097	0.0642582	0.0063	0.0052
ENSG00000138399	Artery_Tibial	FASTKD1	2	170430388	C	G	0.286961	0.0381955	0.0063	0.0052
ENSG00000138399	Thyroid	FASTKD1	2	170430388	C	G	0.380093	0.0335053	0.0063	0.0052
ENSG00000138399	Lung	FASTKD1	2	170430388	C	G	0.367137	0.0303933	0.0063	0.0052
ENSG00000138399	Whole_Blood	FASTKD1	2	170387774	G	C	-0.455991	0.0819188	0.0074	0.0159
ENSG00000138399	Brain_Anterior_cingulate_cortex_BA24	FASTKD1	2	170426136	A	G	0.569839	0.0917395	0.0023	0.006
ENSG00000138399	Whole_Blood	FASTKD1	2	170430388	C	G	0.274289	0.0319744	0.0063	0.0052
ENSG00000138399	Brain_Caudate_basal_ganglia	FASTKD1	2	170401673	C	T	0.801561	0.121901	0.0052	0.0065
ENSG00000138399	Ovary	FASTKD1	2	170479044	G	A	0.467842	0.0641614	0.0041	0.0053
ENSG00000138399	Testis	FASTKD1	2	170387774	G	C	-1.18143	0.142615	0.0074	0.0159
ENSG00000138399	Spleen	FASTKD1	2	170430388	C	G	0.682485	0.0564819	0.0063	0.0052
ENSG00000138399	Colon_Sigmoid	FASTKD1	2	170429975	A	G	0.364907	0.0384564	0.0064	0.0052
ENSG00000138399	Adipose_Subcutaneous	FASTKD1	2	170430388	C	G	0.314525	0.0257639	0.0063	0.0052
ENSG00000138399	Adipose_Visceral_Omentum	FASTKD1	2	170387774	G	C	-0.748393	0.115689	0.0074	0.0159
ENSG00000138399	Cells_Cultured_fibroblasts	FASTKD1	2	170578327	T	C	0.274647	0.0276638	-0.0017	0.0069
ENSG00000138399	Testis	FASTKD1	2	170441560	C	T	1.11037	0.145325	-0.015	0.1104
ENSG00000138399	Adipose_Subcutaneous	FASTKD1	2	170387774	G	C	-0.583515	0.083352	0.0074	0.0159
ENSG00000138399	Heart_Atrial_Appendage	FASTKD1	2	170387774	G	C	-0.872745	0.111346	0.0074	0.0159
ENSG00000138399	Brain_Nucleus_accumbens_basal_ganglia	FASTKD1	2	170429975	A	G	0.537898	0.0649347	0.0064	0.0052
ENSG00000138399	Brain_Cerebellum	FASTKD1	2	170401673	C	T	0.79597	0.0892683	0.0052	0.0065
ENSG00000138399	Muscle_Skeletal	FASTKD1	2	170387774	G	C	-0.578222	0.0669522	0.0074	0.0159
ENSG00000138399	Nerve_Tibial	FASTKD1	2	170430388	C	G	0.385818	0.0309393	0.0063	0.0052
ENSG00000138399	Cells_EBV-transformed_lymphocytes	FASTKD1	2	170387774	G	C	-1.94725	0.318368	0.0074	0.0159
ENSG00000138399	Esophagus_Mucosa	FASTKD1	2	170387774	G	C	-0.987904	0.116094	0.0074	0.0159
ENSG00000138399	Brain_Frontal_Cortex_BA9	FASTKD1	2	170346004	T	C	0.658051	0.0966662	0.0008	0.0064
ENSG00000138399	Brain_Cerebellar_Hemisphere	FASTKD1	2	170401673	C	T	0.787646	0.0935731	0.0052	0.0065
ENSG00000138399	Prostate	FASTKD1	2	170427222	C	G	0.384779	0.0584459	0.004	0.0054
ENSG00000138399	Heart_Left_Ventricle	FASTKD1	2	170387774	G	C	-0.606068	0.0652636	0.0074	0.0159
ENSG00000138399	Heart_Left_Ventricle	FASTKD1	2	170430388	C	G	0.140071	0.0242749	0.0063	0.0052
ENSG00000138399	Muscle_Skeletal	FASTKD1	2	170429975	A	G	0.322339	0.0225594	0.0064	0.0052
ENSG00000118246	Esophagus_Muscularis	FASTKD2	2	207681603	G	A	-0.156301	0.0275383	-0.0027	0.005
ENSG00000118246	Esophagus_Gastroesophageal_Junction	FASTKD2	2	207634236	G	T	-0.237707	0.0410854	-0.002	0.0049
ENSG00000118246	Nerve_Tibial	FASTKD2	2	207630338	T	C	-0.243254	0.0340548	-0.0013	0.0049
ENSG00000118246	Muscle_Skeletal	FASTKD2	2	207630338	T	C	-0.179399	0.0229706	-0.0013	0.0049
ENSG00000118246	Artery_Tibial	FASTKD2	2	207637985	C	G	-0.240902	0.0333467	-0.0007	0.0051
ENSG00000124279	Thyroid	FASTKD3	5	7918255	G	A	-0.147301	0.0263075	0.0014	0.0039
ENSG00000124279	Lung	FASTKD3	5	7860404	T	G	-0.147252	0.02318	-0.003	0.0038
ENSG00000124279	Nerve_Tibial	FASTKD3	5	7860404	T	G	-0.256505	0.0376295	-0.003	0.0038
ENSG00000124279	Skin_Not_Sun_Exposed_Suprapubic	FASTKD3	5	7858531	TAAG	T	-0.366015	0.0624398	-0.0135	0.0131
ENSG00000124279	Thyroid	FASTKD3	5	7858531	TAAG	T	-0.509638	0.0613512	-0.0135	0.0131
ENSG00000215251	Breast_Mammary_Tissue	FASTKD5	20	3112569	A	G	0.213606	0.0380857	-0.0024	0.0054
ENSG00000215251	Testis	FASTKD5	20	3132828	G	T	-0.32979	0.0529716	-0.0099	0.0037
ENSG00000215251	Thyroid	FASTKD5	20	3099752	C	T	-0.152799	0.0212012	-0.0097	0.0038
ENSG00000215251	Heart_Atrial_Appendage	FASTKD5	20	3138280	A	C	-0.136967	0.0190826	-0.0109	0.0037
ENSG00000215251	Colon_Transverse	FASTKD5	20	3125017	G	C	-0.190614	0.0252343	-0.0099	0.0037
ENSG00000215251	Artery_Tibial	FASTKD5	20	3100862	A	G	-0.233983	0.036674	-0.0092	0.0038
ENSG00000215251	Heart_Left_Ventricle	FASTKD5	20	3138280	A	C	-0.159774	0.0239714	-0.0109	0.0037
ENSG00000215251	Cells_Cultured_fibroblasts	FASTKD5	20	3113771	C	T	-0.150478	0.0201789	-0.0096	0.0037
ENSG00000083857	Skin_Sun_Exposed_Lower_leg	FAT1	4	187833339	C	G	-0.252148	0.044976	0.0045	0.0055
ENSG00000083857	Nerve_Tibial	FAT1	4	187613999	G	A	-0.329479	0.0294217	0.0039	0.0055
ENSG00000083857	Thyroid	FAT1	4	187645785	C	A	0.223948	0.0294564	0.0036	0.0043
ENSG00000083857	Muscle_Skeletal	FAT1	4	187645116	C	A	0.226697	0.0253588	0.0038	0.0044
ENSG00000083857	Lung	FAT1	4	187751154	T	C	-0.262778	0.0351814	-0.0032	0.0038
ENSG00000083857	Esophagus_Mucosa	FAT1	4	187497674	A	G	0.117181	0.0202803	0.0025	0.0038
ENSG00000083857	Cells_Cultured_fibroblasts	FAT1	4	188093842	C	T	-0.165702	0.024168	0.0005	0.0037
ENSG00000083857	Nerve_Tibial	FAT1	4	188137989	C	T	-0.159047	0.022895	-0.0032	0.004
ENSG00000083857	Esophagus_Mucosa	FAT1	4	187645116	C	A	0.203111	0.0246989	0.0038	0.0044
ENSG00000083857	Colon_Sigmoid	FAT1	4	187645116	C	A	0.18686	0.0319984	0.0038	0.0044
ENSG00000086570	Testis	FAT2	5	150972154	C	T	-0.173406	0.0294011	0.0078	0.0056
ENSG00000086570	Artery_Aorta	FAT2	5	151053299	C	G	0.676994	0.0766418	0.0131	0.0069
ENSG00000086570	Brain_Cerebellum	FAT2	5	150901111	G	A	-0.214568	0.0374984	-0.0003	0.0041
ENSG00000086570	Artery_Tibial	FAT2	5	150861036	A	G	0.322687	0.0457241	0.0024	0.0043
ENSG00000086570	Brain_Nucleus_accumbens_basal_ganglia	FAT2	5	150951873	C	A	-0.266604	0.0348695	0.0025	0.0046
ENSG00000086570	Colon_Sigmoid	FAT2	5	150853193	C	CTTTTGCTTTG	0.392192	0.0634028	-0.0023	0.005
ENSG00000086570	Nerve_Tibial	FAT2	5	150846612	G	A	0.24892	0.0349374	0.0023	0.0038
ENSG00000086570	Colon_Transverse	FAT2	5	150865818	G	A	0.354632	0.0490073	0.0019	0.0042
ENSG00000086570	Esophagus_Gastroesophageal_Junction	FAT2	5	150787813	A	G	0.376733	0.0632668	0.0025	0.0044
ENSG00000086570	Spleen	FAT2	5	150840775	G	A	0.413368	0.0578005	-0.0002	0.0038
ENSG00000086570	Cells_Cultured_fibroblasts	FAT2	5	150854881	T	C	0.41459	0.0449767	0.0024	0.0038
ENSG00000086570	Whole_Blood	FAT2	5	150827301	A	G	0.204726	0.0351994	0.0019	0.0047
ENSG00000086570	Artery_Aorta	FAT2	5	150854881	T	C	0.343304	0.0463482	0.0024	0.0038
ENSG00000086570	Nerve_Tibial	FAT2	5	150856468	T	C	0.457568	0.0790668	-0.008	0.0081
ENSG00000086570	Esophagus_Muscularis	FAT2	5	150841581	C	T	0.337143	0.0445442	-0.0004	0.0037
ENSG00000086570	Lung	FAT2	5	150854881	T	C	0.23997	0.038436	0.0024	0.0038
ENSG00000165323	Cells_Cultured_fibroblasts	FAT3	11	91873636	A	G	0.734078	0.0776272	-0.0067	0.0296
ENSG00000165323	Esophagus_Mucosa	FAT3	11	91671497	C	T	0.720064	0.105717	-0.0017	0.0101
ENSG00000165323	Cells_Cultured_fibroblasts	FAT3	11	92001599	AATTGTAAAAAATC	A	-0.237053	0.0424503	-0.0295	0.0221
ENSG00000165323	Esophagus_Muscularis	FAT3	11	91671497	C	T	0.498357	0.0798418	-0.0017	0.0101
ENSG00000165323	Cells_Cultured_fibroblasts	FAT3	11	91823258	A	G	0.443385	0.0376331	0.0126	0.004
ENSG00000165323	Heart_Atrial_Appendage	FAT3	11	91870850	C	T	0.396465	0.0590664	-0.0101	0.0036
ENSG00000165323	Lung	FAT3	11	91938153	A	G	-0.223616	0.0294708	-0.0058	0.0037
ENSG00000165323	Colon_Sigmoid	FAT3	11	91680508	G	A	1.01062	0.159506	0.002	0.0103
ENSG00000196159	Liver	FAT4	4	126234931	G	A	0.457032	0.0687719	-0.0102	0.0052
ENSG00000146267	Thyroid	FAXC	6	99794467	T	C	0.283886	0.0353663	0.0096	0.0041
ENSG00000146267	Lung	FAXC	6	99797988	T	C	0.28323	0.0362149	0.001	0.004
ENSG00000146267	Cells_Cultured_fibroblasts	FAXC	6	99806408	G	A	0.501991	0.0847597	0.0147	0.0076
ENSG00000146267	Stomach	FAXC	6	99797988	T	C	0.235635	0.033542	0.001	0.004
ENSG00000146267	Artery_Tibial	FAXC	6	99793615	A	G	0.201175	0.0271881	0.0004	0.0039
ENSG00000146267	Pancreas	FAXC	6	99793615	A	G	0.776549	0.0646687	0.0004	0.0039
ENSG00000146267	Cells_Cultured_fibroblasts	FAXC	6	99702957	A	G	-1.75103	0.3038	0.0027	0.0212
ENSG00000146267	Nerve_Tibial	FAXC	6	99826265	G	A	0.392969	0.0548239	0.0099	0.0041
ENSG00000146267	Cells_Cultured_fibroblasts	FAXC	6	99763769	C	CCTCTATATGACTGTAT	1.91815	0.238174	0.0045	0.0267
ENSG00000146267	Skin_Not_Sun_Exposed_Suprapubic	FAXC	6	99793615	A	G	0.153645	0.0261451	0.0004	0.0039
ENSG00000146267	Ovary	FAXC	6	99767066	A	G	-0.48403	0.0664389	0.0021	0.0037
ENSG00000146267	Cells_Cultured_fibroblasts	FAXC	6	99794467	T	C	0.297555	0.0479328	0.0096	0.0041
ENSG00000146267	Testis	FAXC	6	99797988	T	C	0.296317	0.050677	0.001	0.004
ENSG00000170271	Thyroid	FAXDC2	5	154144108	CT	C	0.376478	0.036519	-0.0128	0.0088
ENSG00000170271	Artery_Tibial	FAXDC2	5	154345987	A	G	-0.431739	0.0373425	0.0045	0.0058
ENSG00000170271	Whole_Blood	FAXDC2	5	154301974	A	G	0.163671	0.0202595	-0.0031	0.0038
ENSG00000170271	Testis	FAXDC2	5	154262399	A	C	-0.304636	0.0481229	0.006	0.0066
ENSG00000170271	Nerve_Tibial	FAXDC2	5	154144108	CT	C	0.543905	0.0404991	-0.0128	0.0088
ENSG00000170271	Skin_Not_Sun_Exposed_Suprapubic	FAXDC2	5	154345987	A	G	-0.304413	0.0430704	0.0045	0.0058
ENSG00000170271	Whole_Blood	FAXDC2	5	154198299	T	C	0.624076	0.0712804	-0.0097	0.0188
ENSG00000170271	Muscle_Skeletal	FAXDC2	5	154345987	A	G	-0.237376	0.0406664	0.0045	0.0058
ENSG00000170271	Artery_Tibial	FAXDC2	5	154136493	T	C	0.332903	0.051893	0.0143	0.0075
ENSG00000170271	Breast_Mammary_Tissue	FAXDC2	5	154251781	C	G	0.404745	0.0499804	-0.0037	0.0058
ENSG00000170271	Artery_Aorta	FAXDC2	5	154144108	CT	C	0.330823	0.041848	-0.0128	0.0088
ENSG00000170271	Adipose_Subcutaneous	FAXDC2	5	154345987	A	G	-0.519667	0.0371582	0.0045	0.0058
ENSG00000170271	Skin_Sun_Exposed_Lower_leg	FAXDC2	5	154345987	A	G	-0.376806	0.0402495	0.0045	0.0058
ENSG00000188878	Muscle_Skeletal	FBF1	17	73896299	T	C	0.280089	0.0276066	-0.027	0.0044
ENSG00000188878	Brain_Anterior_cingulate_cortex_BA24	FBF1	17	73896299	T	C	0.572186	0.0712007	-0.027	0.0044
ENSG00000188878	Pancreas	FBF1	17	73938356	CA	C	0.41242	0.0569991	-0.0313	0.0063
ENSG00000188878	Artery_Tibial	FBF1	17	73926121	A	C	0.762398	0.0323636	-0.0247	0.0046
ENSG00000188878	Heart_Left_Ventricle	FBF1	17	73896299	T	C	0.270801	0.0311174	-0.027	0.0044
ENSG00000188878	Lung	FBF1	17	73936653	C	G	0.363986	0.0303087	-0.0245	0.0042
ENSG00000188878	Uterus	FBF1	17	73867513	G	A	0.514394	0.0661926	-0.0276	0.004
ENSG00000188878	Brain_Hypothalamus	FBF1	17	73943942	A	G	0.410313	0.0522087	-0.0267	0.0044
ENSG00000188878	Artery_Coronary	FBF1	17	73896299	T	C	0.576897	0.0647201	-0.027	0.0044
ENSG00000188878	Adipose_Visceral_Omentum	FBF1	17	73943942	A	G	0.376512	0.0272366	-0.0267	0.0044
ENSG00000188878	Pituitary	FBF1	17	73943942	A	G	0.672316	0.0400663	-0.0267	0.0044
ENSG00000188878	Thyroid	FBF1	17	73926121	A	C	0.398982	0.0267847	-0.0247	0.0046
ENSG00000188878	Nerve_Tibial	FBF1	17	73926121	A	C	0.741819	0.0277673	-0.0247	0.0046
ENSG00000188878	Thyroid	FBF1	17	73907462	C	T	-0.811668	0.141403	-0.0081	0.0073
ENSG00000188878	Colon_Sigmoid	FBF1	17	73904155	A	G	0.708382	0.0373849	-0.0269	0.0044
ENSG00000188878	Brain_Cortex	FBF1	17	73953404	C	T	-0.660185	0.0509948	0.026	0.0045
ENSG00000188878	Stomach	FBF1	17	73896299	T	C	0.499047	0.0439558	-0.027	0.0044
ENSG00000188878	Esophagus_Gastroesophageal_Junction	FBF1	17	73926121	A	C	0.653842	0.0358705	-0.0247	0.0046
ENSG00000188878	Artery_Aorta	FBF1	17	73904155	A	G	0.688473	0.0370209	-0.0269	0.0044
ENSG00000188878	Cells_Cultured_fibroblasts	FBF1	17	73936653	C	G	0.183802	0.0199192	-0.0245	0.0042
ENSG00000188878	Brain_Caudate_basal_ganglia	FBF1	17	73936653	C	G	0.53842	0.056821	-0.0245	0.0042
ENSG00000188878	Heart_Atrial_Appendage	FBF1	17	73926121	A	C	0.417186	0.0334572	-0.0247	0.0046
ENSG00000188878	Brain_Putamen_basal_ganglia	FBF1	17	73943942	A	G	0.517428	0.0642042	-0.0267	0.0044
ENSG00000188878	Breast_Mammary_Tissue	FBF1	17	73926121	A	C	0.566694	0.0361107	-0.0247	0.0046
ENSG00000188878	Esophagus_Muscularis	FBF1	17	73926121	A	C	0.701754	0.0274848	-0.0247	0.0046
ENSG00000188878	Brain_Nucleus_accumbens_basal_ganglia	FBF1	17	73896299	T	C	0.555758	0.0393412	-0.027	0.0044
ENSG00000188878	Esophagus_Mucosa	FBF1	17	73890873	A	G	0.225313	0.0342614	-0.0254	0.004
ENSG00000188878	Colon_Transverse	FBF1	17	73934130	A	G	0.532976	0.0329282	-0.0262	0.0044
ENSG00000188878	Testis	FBF1	17	73926121	A	C	0.631334	0.0342431	-0.0247	0.0046
ENSG00000188878	Skin_Not_Sun_Exposed_Suprapubic	FBF1	17	73953404	C	T	-0.413709	0.0443189	0.026	0.0045
ENSG00000188878	Adipose_Subcutaneous	FBF1	17	73934130	A	G	0.692825	0.0313446	-0.0262	0.0044
ENSG00000188878	Brain_Cerebellum	FBF1	17	73896299	T	C	0.492702	0.0531268	-0.027	0.0044
ENSG00000188878	Minor_Salivary_Gland	FBF1	17	73909948	T	C	0.375783	0.0622485	-0.0267	0.0044
ENSG00000188878	Brain_Frontal_Cortex_BA9	FBF1	17	73926121	A	C	0.495601	0.0507145	-0.0247	0.0046
ENSG00000188878	Prostate	FBF1	17	73896299	T	C	0.447083	0.0441758	-0.027	0.0044
ENSG00000188878	Brain_Cerebellar_Hemisphere	FBF1	17	73853920	AGCGCCTGTAATCCGC	A	0.354047	0.0556326	-0.0238	0.0194
ENSG00000188878	Skin_Sun_Exposed_Lower_leg	FBF1	17	73953404	C	T	-0.427864	0.0286266	0.026	0.0045
ENSG00000188878	Brain_Hippocampus	FBF1	17	73896299	T	C	0.491718	0.0567836	-0.027	0.0044
ENSG00000188878	Ovary	FBF1	17	73926121	A	C	0.580298	0.0697904	-0.0247	0.0046
ENSG00000134452	Skin_Sun_Exposed_Lower_leg	FBH1	10	5932475	C	T	-0.219163	0.0230478	-0.0013	0.004
ENSG00000134452	Testis	FBH1	10	5927403	C	G	-0.0981164	0.0164253	-0.001	0.0037
ENSG00000134452	Esophagus_Mucosa	FBH1	10	5927289	A	G	-0.147002	0.0264778	-0.003	0.004
ENSG00000134452	Pituitary	FBH1	10	5943340	C	T	-0.345249	0.0500811	-0.0055	0.0037
ENSG00000134452	Nerve_Tibial	FBH1	10	5945672	G	T	-0.133458	0.0228227	-0.0029	0.0037
ENSG00000134452	Liver	FBH1	10	5972188	G	C	-0.251037	0.0431232	-0.0049	0.0039
ENSG00000134452	Whole_Blood	FBH1	10	5988219	A	G	0.180291	0.0259814	-0.0023	0.0042
ENSG00000134452	Thyroid	FBH1	10	5981143	T	C	-0.241679	0.0266019	-0.0072	0.0039
ENSG00000134452	Small_Intestine_Terminal_Ileum	FBH1	10	5932475	C	T	-0.340805	0.058234	-0.0013	0.004
ENSG00000134452	Adipose_Visceral_Omentum	FBH1	10	5916073	T	C	-0.167437	0.0301003	-0.0027	0.0038
ENSG00000134452	Thyroid	FBH1	10	5939434	T	G	-0.184342	0.0332401	-0.0005	0.0046
ENSG00000134452	Whole_Blood	FBH1	10	5927289	A	G	-0.148191	0.0240592	-0.003	0.004
ENSG00000134452	Skin_Not_Sun_Exposed_Suprapubic	FBH1	10	5917357	T	G	-0.272836	0.0286722	-0.0032	0.0038
ENSG00000134452	Adipose_Subcutaneous	FBH1	10	5909201	A	C	0.151062	0.0211786	0.0019	0.0038
ENSG00000105202	Esophagus_Mucosa	FBL	19	40337080	T	C	-0.105759	0.0146046	0.0021	0.0039
ENSG00000105202	Artery_Tibial	FBL	19	40337080	T	C	-0.125804	0.019654	0.0021	0.0039
ENSG00000105202	Skin_Sun_Exposed_Lower_leg	FBL	19	40310084	T	C	-0.0809194	0.0139286	0.0006	0.0037
ENSG00000105202	Thyroid	FBL	19	40337080	T	C	-0.134436	0.0216366	0.0021	0.0039
ENSG00000105202	Testis	FBL	19	40330433	A	C	-0.412231	0.056408	0.0039	0.0053
ENSG00000105202	Adipose_Subcutaneous	FBL	19	40337080	T	C	-0.0949147	0.0149405	0.0021	0.0039
ENSG00000105202	Esophagus_Muscularis	FBL	19	40337080	T	C	-0.146936	0.0214219	0.0021	0.0039
ENSG00000105202	Whole_Blood	FBL	19	40337080	T	C	-0.070914	0.0102842	0.0021	0.0039
ENSG00000105202	Nerve_Tibial	FBL	19	40337080	T	C	-0.104699	0.01684	0.0021	0.0039
ENSG00000105202	Muscle_Skeletal	FBL	19	40337080	T	C	-0.0894855	0.0142462	0.0021	0.0039
ENSG00000105202	Colon_Transverse	FBL	19	40337080	T	C	-0.117107	0.0209038	0.0021	0.0039
ENSG00000162458	Esophagus_Mucosa	FBLIM1	1	16115333	G	C	-0.159885	0.0259649	-0.0065	0.0038
ENSG00000162458	Esophagus_Gastroesophageal_Junction	FBLIM1	1	16076705	C	T	0.241252	0.0382401	-0.0016	0.0039
ENSG00000162458	Thyroid	FBLIM1	1	16079403	G	A	-0.141605	0.025115	-0.0072	0.0042
ENSG00000162458	Lung	FBLIM1	1	16076203	C	T	0.180061	0.0261351	-0.0019	0.004
ENSG00000162458	Esophagus_Mucosa	FBLIM1	1	16092493	T	C	-0.579032	0.0746458	0.0074	0.0092
ENSG00000162458	Artery_Aorta	FBLIM1	1	16108380	AT	A	-0.289415	0.0464268	-0.0005	0.0092
ENSG00000162458	Adipose_Subcutaneous	FBLIM1	1	16074468	A	T	0.162337	0.02507	-0.002	0.004
ENSG00000162458	Artery_Tibial	FBLIM1	1	16108380	AT	A	-0.222278	0.032658	-0.0005	0.0092
ENSG00000162458	Cells_Cultured_fibroblasts	FBLIM1	1	16075981	T	C	0.153225	0.024154	-0.0017	0.004
ENSG00000188573	Skin_Not_Sun_Exposed_Suprapubic	FBLL1	5	167956263	A	G	1.39783	0.05302	0.002	0.0048
ENSG00000188573	Breast_Mammary_Tissue	FBLL1	5	167956263	A	G	0.996817	0.0371031	0.002	0.0048
ENSG00000188573	Colon_Sigmoid	FBLL1	5	167961947	C	A	0.801584	0.0546286	0.0017	0.0049
ENSG00000188573	Skin_Sun_Exposed_Lower_leg	FBLL1	5	167937139	G	A	0.459363	0.0457025	-0.0004	0.0046
ENSG00000188573	Liver	FBLL1	5	167958419	G	C	0.985563	0.0625744	0.0011	0.0039
ENSG00000188573	Stomach	FBLL1	5	167904604	C	T	0.517646	0.0647774	-0.0006	0.0048
ENSG00000188573	Artery_Coronary	FBLL1	5	167956263	A	G	1.38023	0.0850141	0.002	0.0048
ENSG00000188573	Esophagus_Muscularis	FBLL1	5	167956263	A	G	1.31982	0.0527007	0.002	0.0048
ENSG00000188573	Pituitary	FBLL1	5	167956263	A	G	0.946753	0.0429349	0.002	0.0048
ENSG00000188573	Esophagus_Muscularis	FBLL1	5	167961080	A	G	0.4159	0.0509575	0.0005	0.0049
ENSG00000188573	Colon_Transverse	FBLL1	5	167908641	C	G	0.43436	0.046324	0.0008	0.0048
ENSG00000188573	Heart_Left_Ventricle	FBLL1	5	167912171	C	T	0.435683	0.0572728	0.0006	0.0047
ENSG00000188573	Artery_Coronary	FBLL1	5	167945647	G	T	0.435336	0.0643813	0.001	0.0046
ENSG00000188573	Thyroid	FBLL1	5	167956263	A	G	1.33217	0.113244	0.002	0.0048
ENSG00000188573	Uterus	FBLL1	5	167905730	T	C	0.802951	0.100899	0.0004	0.0048
ENSG00000188573	Stomach	FBLL1	5	167956263	A	G	1.08862	0.0671842	0.002	0.0048
ENSG00000188573	Adipose_Visceral_Omentum	FBLL1	5	167956263	A	G	1.26076	0.127014	0.002	0.0048
ENSG00000188573	Brain_Spinal_cord_cervical_c-1	FBLL1	5	167911710	A	G	0.520535	0.0808155	0.0021	0.0051
ENSG00000188573	Artery_Tibial	FBLL1	5	167956263	A	G	1.40161	0.047981	0.002	0.0048
ENSG00000188573	Cells_Cultured_fibroblasts	FBLL1	5	167908641	C	G	0.73691	0.0344743	0.0008	0.0048
ENSG00000188573	Adrenal_Gland	FBLL1	5	167969285	T	C	0.304239	0.0532313	0.0018	0.0048
ENSG00000188573	Pancreas	FBLL1	5	167920597	G	C	0.370778	0.0584162	0.0019	0.0049
ENSG00000188573	Brain_Cerebellum	FBLL1	5	167956263	A	G	0.629076	0.0491296	0.002	0.0048
ENSG00000188573	Artery_Aorta	FBLL1	5	167956263	A	G	1.39144	0.0562721	0.002	0.0048
ENSG00000188573	Adipose_Subcutaneous	FBLL1	5	167944542	T	C	0.54955	0.048881	0.0004	0.0048
ENSG00000188573	Colon_Transverse	FBLL1	5	167961947	C	A	0.513023	0.0626086	0.0017	0.0049
ENSG00000188573	Skin_Sun_Exposed_Lower_leg	FBLL1	5	167956263	A	G	1.45054	0.0458556	0.002	0.0048
ENSG00000188573	Adipose_Subcutaneous	FBLL1	5	167956263	A	G	1.34137	0.0510022	0.002	0.0048
ENSG00000188573	Muscle_Skeletal	FBLL1	5	167922095	G	A	0.531192	0.0528958	0.001	0.0048
ENSG00000188573	Minor_Salivary_Gland	FBLL1	5	167911710	A	G	1.19669	0.0792742	0.0021	0.0051
ENSG00000188573	Testis	FBLL1	5	167972675	C	T	0.364897	0.0464923	0.0014	0.0048
ENSG00000188573	Pancreas	FBLL1	5	167911710	A	G	1.33755	0.0640454	0.0021	0.0051
ENSG00000188573	Heart_Atrial_Appendage	FBLL1	5	167956263	A	G	1.44603	0.0629157	0.002	0.0048
ENSG00000188573	Breast_Mammary_Tissue	FBLL1	5	167956220	T	C	-0.197637	0.0311865	-0.0014	0.0044
ENSG00000188573	Testis	FBLL1	5	167946966	C	T	0.945301	0.0488915	0.001	0.0049
ENSG00000188573	Esophagus_Mucosa	FBLL1	5	167920626	A	G	0.809427	0.0535127	0.0009	0.005
ENSG00000188573	Spleen	FBLL1	5	167908641	C	G	0.948524	0.0672957	0.0008	0.0048
ENSG00000188573	Brain_Frontal_Cortex_BA9	FBLL1	5	167953476	A	G	0.370642	0.0473749	0.0021	0.0049
ENSG00000188573	Heart_Left_Ventricle	FBLL1	5	167956263	A	G	1.36804	0.0582992	0.002	0.0048
ENSG00000188573	Esophagus_Mucosa	FBLL1	5	167961947	C	A	0.521318	0.0678496	0.0017	0.0049
ENSG00000188573	Artery_Tibial	FBLL1	5	167951388	G	T	0.440687	0.0491181	0.0008	0.005
ENSG00000188573	Nerve_Tibial	FBLL1	5	167944542	T	C	0.607499	0.0509558	0.0004	0.0048
ENSG00000188573	Esophagus_Gastroesophageal_Junction	FBLL1	5	167928372	AT	A	0.379993	0.0538034	0.0036	0.0064
ENSG00000188573	Heart_Atrial_Appendage	FBLL1	5	167954213	A	T	0.438946	0.0643567	0.0023	0.0056
ENSG00000188573	Ovary	FBLL1	5	167908641	C	G	0.672086	0.0729648	0.0008	0.0048
ENSG00000188573	Prostate	FBLL1	5	167934222	C	T	0.63788	0.0782386	0.0005	0.0049
ENSG00000188573	Small_Intestine_Terminal_Ileum	FBLL1	5	167964735	A	G	0.726546	0.0615609	0.0014	0.0038
ENSG00000188573	Vagina	FBLL1	5	167959837	C	G	0.907447	0.0860192	0.0005	0.0048
ENSG00000188573	Adrenal_Gland	FBLL1	5	167911710	A	G	0.974983	0.0614696	0.0021	0.0051
ENSG00000188573	Brain_Cerebellar_Hemisphere	FBLL1	5	167946966	C	T	0.53442	0.0530273	0.001	0.0049
ENSG00000188573	Esophagus_Gastroesophageal_Junction	FBLL1	5	167946966	C	T	1.35795	0.05963	0.001	0.0049
ENSG00000188573	Brain_Cortex	FBLL1	5	167905779	T	C	0.481957	0.0477874	0.0015	0.0051
ENSG00000188573	Muscle_Skeletal	FBLL1	5	167949261	G	A	0.509658	0.0641358	0.0009	0.0049
ENSG00000188573	Prostate	FBLL1	5	167958419	G	C	0.577714	0.0587847	0.0011	0.0039
ENSG00000188573	Skin_Not_Sun_Exposed_Suprapubic	FBLL1	5	167927048	C	G	0.488348	0.0487907	-0.0003	0.0046
ENSG00000188573	Brain_Putamen_basal_ganglia	FBLL1	5	167972986	C	T	0.291497	0.045113	-0.0018	0.0048
ENSG00000188573	Nerve_Tibial	FBLL1	5	167956263	A	G	1.46152	0.0507641	0.002	0.0048
ENSG00000188573	Brain_Caudate_basal_ganglia	FBLL1	5	167934861	G	A	0.393107	0.0372558	0.0007	0.0049
ENSG00000188573	Artery_Aorta	FBLL1	5	167949726	A	AC	0.495837	0.0588486	-0.001	0.0079
ENSG00000188573	Lung	FBLL1	5	167946966	C	T	1.11914	0.133669	0.001	0.0049
ENSG00000077942	Cells_Cultured_fibroblasts	FBLN1	22	45836962	C	CA	-0.115478	0.0175289	0.0072	0.0071
ENSG00000077942	Skin_Not_Sun_Exposed_Suprapubic	FBLN1	22	46884556	T	C	0.159611	0.0282364	0.0015	0.0053
ENSG00000163520	Cells_Cultured_fibroblasts	FBLN2	3	13610167	C	CAG	-0.162254	0.0214797	0.0033	0.0058
ENSG00000163520	Lung	FBLN2	3	13585009	T	C	0.240432	0.0351204	0.0095	0.0059
ENSG00000163520	Testis	FBLN2	3	13582340	A	G	-0.358596	0.0595856	0.0102	0.0059
ENSG00000163520	Esophagus_Muscularis	FBLN2	3	13679335	T	C	-0.128694	0.0207614	0.0028	0.004
ENSG00000163520	Thyroid	FBLN2	3	13559055	T	C	0.160055	0.023798	0.0036	0.0041
ENSG00000163520	Thyroid	FBLN2	3	13673043	A	G	0.156244	0.0280475	-0.0123	0.0045
ENSG00000163520	Esophagus_Muscularis	FBLN2	3	13559055	T	C	0.173941	0.0216964	0.0036	0.0041
ENSG00000163520	Nerve_Tibial	FBLN2	3	13559055	T	C	0.186797	0.0245018	0.0036	0.0041
ENSG00000140092	Colon_Transverse	FBLN5	14	92531075	G	C	2.18597	0.328147	0.0064	0.0164
ENSG00000140092	Whole_Blood	FBLN5	14	92339850	A	G	-0.404151	0.0300601	0.003	0.0037
ENSG00000140092	Colon_Transverse	FBLN5	14	92405126	T	C	-2.0527	0.359904	0.0219	0.0168
ENSG00000144152	Artery_Tibial	FBLN7	2	112886572	T	G	-0.666915	0.0819462	0.0023	0.0127
ENSG00000144152	Esophagus_Muscularis	FBLN7	2	112912253	C	T	-0.330901	0.0375771	0.0141	0.0037
ENSG00000144152	Artery_Aorta	FBLN7	2	112898933	T	C	0.575641	0.0401983	0.0054	0.0037
ENSG00000144152	Artery_Coronary	FBLN7	2	112899438	A	C	0.424791	0.0540509	0.0055	0.0037
ENSG00000144152	Lung	FBLN7	2	112912253	C	T	-0.54022	0.0870763	0.0141	0.0037
ENSG00000144152	Brain_Cerebellum	FBLN7	2	112845395	G	A	-0.516454	0.0763156	0.0047	0.0037
ENSG00000144152	Brain_Frontal_Cortex_BA9	FBLN7	2	112822976	T	G	0.493932	0.0824524	-0.0172	0.0114
ENSG00000144152	Skin_Sun_Exposed_Lower_leg	FBLN7	2	112917788	G	C	-0.563734	0.0675308	0.0206	0.0113
ENSG00000144152	Artery_Aorta	FBLN7	2	112920219	T	C	-0.294316	0.0413278	0.0109	0.0037
ENSG00000144152	Nerve_Tibial	FBLN7	2	112899982	C	T	0.361741	0.0453828	-0.0093	0.0063
ENSG00000144152	Brain_Cerebellar_Hemisphere	FBLN7	2	112870702	A	ATACT	-0.458227	0.0719602	0.0067	0.0052
ENSG00000144152	Brain_Cortex	FBLN7	2	112913967	T	C	-0.229818	0.0318633	0.0124	0.0038
ENSG00000144152	Thyroid	FBLN7	2	112868161	A	C	-0.431635	0.0621019	0.0015	0.01
ENSG00000144152	Breast_Mammary_Tissue	FBLN7	2	112878744	G	A	0.212415	0.0308474	0.0053	0.0037
ENSG00000144152	Esophagus_Muscularis	FBLN7	2	112868426	A	G	-0.471718	0.0721218	-0.0048	0.0076
ENSG00000144152	Artery_Tibial	FBLN7	2	112898933	T	C	0.504925	0.0242846	0.0054	0.0037
ENSG00000144152	Esophagus_Gastroesophageal_Junction	FBLN7	2	112920219	T	C	-0.291652	0.0422342	0.0109	0.0037
ENSG00000144152	Thyroid	FBLN7	2	112898933	T	C	0.242256	0.0370343	0.0054	0.0037
ENSG00000144152	Nerve_Tibial	FBLN7	2	112912000	T	C	-0.521751	0.0696008	0.0235	0.0108
ENSG00000144152	Esophagus_Gastroesophageal_Junction	FBLN7	2	112868161	A	C	-0.77672	0.0923934	0.0015	0.01
ENSG00000144152	Skin_Not_Sun_Exposed_Suprapubic	FBLN7	2	112870702	A	ATACT	0.176205	0.027271	0.0067	0.0052
ENSG00000144152	Skin_Not_Sun_Exposed_Suprapubic	FBLN7	2	112912000	T	C	-0.584757	0.0747336	0.0235	0.0108
ENSG00000144152	Adipose_Visceral_Omentum	FBLN7	2	112898933	T	C	0.169072	0.0298512	0.0054	0.0037
ENSG00000144152	Testis	FBLN7	2	112912253	C	T	-0.341297	0.0600403	0.0141	0.0037
ENSG00000144152	Cells_Cultured_fibroblasts	FBLN7	2	112912253	C	T	-0.406926	0.0290238	0.0141	0.0037
ENSG00000144152	Colon_Transverse	FBLN7	2	112878744	G	A	0.482611	0.0733686	0.0053	0.0037
ENSG00000144152	Thyroid	FBLN7	2	112894026	T	C	0.255235	0.0385603	0.0073	0.0041
ENSG00000144152	Adipose_Subcutaneous	FBLN7	2	112878744	G	A	0.281347	0.0283845	0.0053	0.0037
ENSG00000144152	Adipose_Subcutaneous	FBLN7	2	112928643	T	A	-0.521991	0.0763398	0.0365	0.0133
ENSG00000144152	Cells_Cultured_fibroblasts	FBLN7	2	112878744	G	A	0.175969	0.027713	0.0053	0.0037
ENSG00000144152	Heart_Atrial_Appendage	FBLN7	2	112888106	G	A	0.347006	0.0478578	0.0054	0.0037
ENSG00000166147	Whole_Blood	FBN1	15	48897416	A	G	-0.479816	0.033652	-0.0085	0.0042
ENSG00000138829	Thyroid	FBN2	5	127873807	T	C	0.405479	0.0421948	0.0243	0.004
ENSG00000138829	Artery_Tibial	FBN2	5	127915991	G	A	1.70258	0.076779	0.0078	0.0067
ENSG00000138829	Heart_Left_Ventricle	FBN2	5	128258724	T	G	0.263036	0.0416192	-0.0044	0.0037
ENSG00000138829	Esophagus_Muscularis	FBN2	5	127801058	G	A	0.376452	0.0388805	0.0164	0.0037
ENSG00000138829	Lung	FBN2	5	127915991	G	A	1.48175	0.0776149	0.0078	0.0067
ENSG00000138829	Spleen	FBN2	5	127959935	T	C	1.08402	0.0915097	0.0072	0.0066
ENSG00000138829	Adrenal_Gland	FBN2	5	127814937	C	T	0.846673	0.0536909	0.0149	0.004
ENSG00000138829	Thyroid	FBN2	5	127882627	T	G	0.821114	0.0643135	0.0077	0.0066
ENSG00000138829	Adipose_Visceral_Omentum	FBN2	5	127915991	G	A	1.46495	0.0832027	0.0078	0.0067
ENSG00000138829	Cells_Cultured_fibroblasts	FBN2	5	127895922	T	G	0.881427	0.0758949	0.0084	0.0066
ENSG00000138829	Esophagus_Mucosa	FBN2	5	127963315	C	T	0.58154	0.0758112	0.0078	0.0066
ENSG00000138829	Breast_Mammary_Tissue	FBN2	5	127919235	T	C	1.28795	0.108172	0.0077	0.0067
ENSG00000138829	Esophagus_Gastroesophageal_Junction	FBN2	5	127730213	T	C	0.464504	0.0778088	0.0063	0.0063
ENSG00000138829	Adrenal_Gland	FBN2	5	127966006	C	G	0.441377	0.0675705	0.0143	0.0054
ENSG00000138829	Artery_Coronary	FBN2	5	127990333	T	C	1.38753	0.114398	0.0072	0.0067
ENSG00000138829	Artery_Aorta	FBN2	5	127872314	G	A	1.41932	0.0624418	0.0086	0.0066
ENSG00000138829	Skin_Not_Sun_Exposed_Suprapubic	FBN2	5	127874865	C	CG	-0.461004	0.0791444	0.0226	0.0081
ENSG00000138829	Esophagus_Muscularis	FBN2	5	128187336	A	C	-0.309453	0.0411187	0.004	0.0044
ENSG00000138829	Adipose_Subcutaneous	FBN2	5	127915991	G	A	1.64879	0.0774137	0.0078	0.0067
ENSG00000138829	Whole_Blood	FBN2	5	127919235	T	C	1.04301	0.0513462	0.0077	0.0067
ENSG00000138829	Heart_Atrial_Appendage	FBN2	5	127717273	C	A	0.567659	0.0928143	0.0094	0.0062
ENSG00000138829	Uterus	FBN2	5	127818890	G	T	0.441163	0.0749426	0.0122	0.004
ENSG00000138829	Brain_Substantia_nigra	FBN2	5	127874779	A	T	1.02411	0.152098	0.0082	0.0066
ENSG00000138829	Brain_Putamen_basal_ganglia	FBN2	5	127856474	A	G	0.899724	0.148459	0.0067	0.0066
ENSG00000138829	Brain_Spinal_cord_cervical_c-1	FBN2	5	127851383	G	A	1.23585	0.152381	0.0068	0.0067
ENSG00000138829	Ovary	FBN2	5	127872314	G	A	0.923613	0.113594	0.0086	0.0066
ENSG00000138829	Heart_Atrial_Appendage	FBN2	5	127864312	C	T	-0.497241	0.0572927	0.0197	0.004
ENSG00000138829	Nerve_Tibial	FBN2	5	127895922	T	G	0.733317	0.054334	0.0084	0.0066
ENSG00000138829	Heart_Left_Ventricle	FBN2	5	127877729	C	A	-0.398377	0.0520707	0.0288	0.005
ENSG00000138829	Skin_Sun_Exposed_Lower_leg	FBN2	5	127856474	A	G	0.675836	0.0841375	0.0067	0.0066
ENSG00000138829	Heart_Atrial_Appendage	FBN2	5	128199776	A	G	-0.38576	0.0585777	0.0034	0.0039
ENSG00000138829	Colon_Sigmoid	FBN2	5	127801058	G	A	0.815399	0.057346	0.0164	0.0037
ENSG00000138829	Colon_Transverse	FBN2	5	127853976	A	AT	0.417606	0.0554402	0.0137	0.0063
ENSG00000138829	Colon_Sigmoid	FBN2	5	127810718	C	T	-0.48407	0.0850336	0.0167	0.0062
ENSG00000138829	Prostate	FBN2	5	128001622	G	A	0.635678	0.0902652	0.0151	0.0054
ENSG00000142449	Adipose_Subcutaneous	FBN3	19	8183498	GAC	G	0.3478	0.0469252	0.0008	0.0063
ENSG00000142449	Lung	FBN3	19	8214733	G	A	-1.0819	0.04281	0.0023	0.0038
ENSG00000142449	Muscle_Skeletal	FBN3	19	8198144	AT	A	0.888419	0.0400029	-0.0038	0.0067
ENSG00000142449	Lung	FBN3	19	8213778	C	T	0.257714	0.0440662	-0.0014	0.004
ENSG00000142449	Thyroid	FBN3	19	8202601	T	C	0.185393	0.0329248	0.0049	0.0044
ENSG00000142449	Thyroid	FBN3	19	8214733	G	A	-0.980706	0.0302337	0.0023	0.0038
ENSG00000142449	Testis	FBN3	19	8219833	G	A	0.674155	0.0682346	0.0044	0.0043
ENSG00000165140	Brain_Hypothalamus	FBP1	9	97394238	A	G	1.1014	0.129466	-0.0057	0.0069
ENSG00000165140	Colon_Transverse	FBP1	9	97936823	T	A	0.643126	0.106204	0.0004	0.1097
ENSG00000165140	Brain_Caudate_basal_ganglia	FBP1	9	97400555	A	G	0.637644	0.102733	-0.0062	0.0069
ENSG00000165140	Pituitary	FBP1	9	97360148	C	T	0.338487	0.0578082	-0.0003	0.005
ENSG00000165140	Nerve_Tibial	FBP1	9	97415022	A	G	0.277844	0.0401029	-0.0043	0.0041
ENSG00000165140	Pituitary	FBP1	9	97400555	A	G	0.841096	0.0806536	-0.0062	0.0069
ENSG00000130957	Pituitary	FBP2	9	97314576	A	G	-0.483361	0.0793873	-0.0006	0.0037
ENSG00000130957	Colon_Transverse	FBP2	9	97384111	T	G	0.264373	0.0435132	0.002	0.0038
ENSG00000130957	Adrenal_Gland	FBP2	9	97354905	T	C	-0.823665	0.117066	0.0025	0.0062
ENSG00000130957	Liver	FBP2	9	97323714	A	G	0.561093	0.0846954	0.001	0.0043
ENSG00000130957	Stomach	FBP2	9	97365720	C	T	0.32605	0.0468391	-0.0004	0.0051
ENSG00000130957	Pancreas	FBP2	9	97365720	C	T	0.714126	0.0714951	-0.0004	0.0051
ENSG00000130957	Lung	FBP2	9	97382040	T	C	0.361331	0.0588889	0.0012	0.0052
ENSG00000130957	Muscle_Skeletal	FBP2	9	97400210	T	A	-0.193615	0.020356	0.0043	0.004
ENSG00000112787	Whole_Blood	FBRSL1	12	133066392	A	C	0.286331	0.0218614	-0.0019	0.004
ENSG00000112787	Breast_Mammary_Tissue	FBRSL1	12	133148519	A	G	-0.294	0.0391684	-0.0101	0.0067
ENSG00000112787	Adipose_Subcutaneous	FBRSL1	12	133158632	T	C	0.1501	0.0216874	-0.0034	0.0041
ENSG00000112787	Spleen	FBRSL1	12	133060439	A	G	-0.407584	0.0563697	0.0207	0.0053
ENSG00000112787	Cells_EBV-transformed_lymphocytes	FBRSL1	12	133046172	A	AAT	-0.591324	0.0804663	0.017	0.0068
ENSG00000112787	Lung	FBRSL1	12	133181440	A	G	0.23525	0.0373249	0.0154	0.0086
ENSG00000112787	Whole_Blood	FBRSL1	12	133047891	GGA	G	0.171778	0.021593	-0.0123	0.0148
ENSG00000112787	Liver	FBRSL1	12	133072460	C	G	-0.298228	0.0517513	-0.0066	0.0037
ENSG00000112787	Nerve_Tibial	FBRSL1	12	133145674	T	C	0.146476	0.0238774	-0.0044	0.0042
ENSG00000112787	Adipose_Visceral_Omentum	FBRSL1	12	133165564	A	G	0.175282	0.0280374	-0.0026	0.0042
ENSG00000112787	Pancreas	FBRSL1	12	133094111	T	C	0.824449	0.0395863	0.0207	0.0054
ENSG00000161040	Whole_Blood	FBXL13	7	102618968	A	G	0.572229	0.0751418	-0.0019	0.012
ENSG00000161040	Stomach	FBXL13	7	102616469	A	G	0.453427	0.0399096	-0.0108	0.005
ENSG00000127585	Thyroid	FBXL16	16	750107	T	C	-0.323458	0.0264708	0.0022	0.0043
ENSG00000127585	Nerve_Tibial	FBXL16	16	766279	G	A	0.680507	0.099075	-0.0924	0.0595
ENSG00000127585	Nerve_Tibial	FBXL16	16	757459	C	A	-0.725408	0.0425931	0.0047	0.0045
ENSG00000127585	Nerve_Tibial	FBXL16	16	757891	C	T	0.191344	0.0337566	0.0074	0.0039
ENSG00000145743	Breast_Mammary_Tissue	FBXL17	5	107426620	TACAAAAC	T	-0.20307	0.0358902	-0.0106	0.0073
ENSG00000145743	Muscle_Skeletal	FBXL17	5	107713922	G	A	-0.142676	0.0139837	0.0038	0.0038
ENSG00000145743	Testis	FBXL17	5	107416587	C	T	-0.281734	0.0460165	-0.0033	0.0051
ENSG00000145743	Cells_Cultured_fibroblasts	FBXL17	5	107528267	C	A	-0.244358	0.0325287	-0.0021	0.005
ENSG00000145743	Skin_Not_Sun_Exposed_Suprapubic	FBXL17	5	107815167	T	C	-0.1855	0.0290501	0.0003	0.0052
ENSG00000145743	Esophagus_Mucosa	FBXL17	5	107526936	G	A	-0.31744	0.0381533	-0.0018	0.005
ENSG00000145743	Muscle_Skeletal	FBXL17	5	107190518	T	C	-0.084148	0.0148219	0.0025	0.004
ENSG00000145743	Whole_Blood	FBXL17	5	107753542	T	C	-0.173415	0.0274147	-0.0011	0.0052
ENSG00000145743	Nerve_Tibial	FBXL17	5	107574367	G	T	-0.190739	0.0305338	-0.0011	0.005
ENSG00000145743	Lung	FBXL17	5	107761452	C	T	-0.259668	0.0382819	0.001	0.0052
ENSG00000145743	Stomach	FBXL17	5	107576699	T	C	-0.266605	0.0457675	-0.0012	0.005
ENSG00000145743	Esophagus_Muscularis	FBXL17	5	107751122	T	C	-0.21473	0.028011	-0.0013	0.0052
ENSG00000155034	Adipose_Visceral_Omentum	FBXL18	7	5549539	C	G	0.331676	0.052543	-0.0041	0.0061
ENSG00000155034	Adipose_Subcutaneous	FBXL18	7	5534157	A	G	-0.336722	0.0462185	0.0019	0.0064
ENSG00000155034	Nerve_Tibial	FBXL18	7	5483093	G	GC	0.234648	0.0413967	-0.0043	0.0059
ENSG00000155034	Esophagus_Mucosa	FBXL18	7	5510579	A	G	-0.152044	0.0254213	-0.0038	0.0038
ENSG00000155034	Testis	FBXL18	7	5510816	A	G	-0.30777	0.0452935	0.0027	0.0038
ENSG00000155034	Brain_Nucleus_accumbens_basal_ganglia	FBXL18	7	5541790	C	G	-0.352267	0.0560206	0.0046	0.0061
ENSG00000155034	Esophagus_Mucosa	FBXL18	7	5537843	C	T	-0.320704	0.0454345	0.0015	0.0061
ENSG00000155034	Brain_Caudate_basal_ganglia	FBXL18	7	5517285	C	T	-0.490114	0.0660344	0.0021	0.0063
ENSG00000155034	Thyroid	FBXL18	7	5531559	C	T	-0.240827	0.0364346	-0.0091	0.0044
ENSG00000155034	Brain_Putamen_basal_ganglia	FBXL18	7	5541790	C	G	-0.49691	0.0763236	0.0046	0.0061
ENSG00000153558	Skin_Sun_Exposed_Lower_leg	FBXL2	3	33434128	A	G	-0.219862	0.039134	0.0134	0.006
ENSG00000153558	Thyroid	FBXL2	3	33434128	A	G	-0.322031	0.0351395	0.0134	0.006
ENSG00000153558	Pituitary	FBXL2	3	33434128	A	G	-0.354213	0.0604187	0.0134	0.006
ENSG00000153558	Muscle_Skeletal	FBXL2	3	33436009	TTCCA	T	0.280986	0.0406422	-0.0178	0.0061
ENSG00000153558	Esophagus_Muscularis	FBXL2	3	33434128	A	G	-0.314966	0.0466643	0.0134	0.006
ENSG00000153558	Cells_EBV-transformed_lymphocytes	FBXL2	3	33498747	G	A	1.24543	0.117362	-0.0219	0.0049
ENSG00000153558	Nerve_Tibial	FBXL2	3	33434128	A	G	-0.306228	0.0416319	0.0134	0.006
ENSG00000153558	Testis	FBXL2	3	33380705	T	C	-0.517853	0.0377575	-0.0088	0.0042
ENSG00000153558	Skin_Not_Sun_Exposed_Suprapubic	FBXL2	3	33294180	T	A	-0.228842	0.0385021	0.0151	0.0057
ENSG00000153558	Esophagus_Gastroesophageal_Junction	FBXL2	3	33501921	A	G	-0.408469	0.0681332	0.0128	0.006
ENSG00000153558	Brain_Cerebellum	FBXL2	3	33484960	A	G	0.404603	0.0649277	-0.0203	0.0047
ENSG00000153558	Artery_Tibial	FBXL2	3	33434128	A	G	-0.211354	0.0295617	0.0134	0.006
ENSG00000108306	Muscle_Skeletal	FBXL20	17	37419597	A	G	-0.246419	0.0376852	0.0102	0.0064
ENSG00000108306	Small_Intestine_Terminal_Ileum	FBXL20	17	37623466	G	A	0.559727	0.0615731	-0.0231	0.0053
ENSG00000108306	Artery_Aorta	FBXL20	17	37403979	T	C	0.181905	0.0290494	-0.0256	0.0043
ENSG00000108306	Skin_Sun_Exposed_Lower_leg	FBXL20	17	37463549	TA	T	-0.11348	0.020426	0.0156	0.006
ENSG00000108306	Adipose_Subcutaneous	FBXL20	17	37463549	TA	T	-0.176703	0.0258319	0.0156	0.006
ENSG00000108306	Artery_Tibial	FBXL20	17	37623466	G	A	0.170729	0.0208079	-0.0231	0.0053
ENSG00000108306	Cells_Cultured_fibroblasts	FBXL20	17	37463549	TA	T	-0.233495	0.0279064	0.0156	0.006
ENSG00000108306	Colon_Transverse	FBXL20	17	37463549	TA	T	-0.350242	0.0324532	0.0156	0.006
ENSG00000108306	Nerve_Tibial	FBXL20	17	37463549	TA	T	-0.196396	0.0296046	0.0156	0.006
ENSG00000108306	Thyroid	FBXL20	17	37396679	C	T	0.225203	0.0267313	-0.0252	0.0047
ENSG00000164616	Testis	FBXL21P	5	135276201	A	AGTT	0.429185	0.063239	-0.0022	0.0055
ENSG00000164616	Thyroid	FBXL21P	5	135331246	G	A	-0.252895	0.0453898	-0.0014	0.0039
ENSG00000164616	Esophagus_Muscularis	FBXL21P	5	135331246	G	A	-0.388678	0.0502678	-0.0014	0.0039
ENSG00000164616	Esophagus_Gastroesophageal_Junction	FBXL21P	5	135281494	A	T	0.292224	0.0452796	-0.0001	0.0037
ENSG00000164616	Spleen	FBXL21P	5	135276814	A	G	0.942396	0.0742901	0.0038	0.0041
ENSG00000164616	Cells_Cultured_fibroblasts	FBXL21P	5	135330054	C	T	0.272821	0.0444736	0.0013	0.0049
ENSG00000197361	Muscle_Skeletal	FBXL22	15	63804707	T	C	0.170183	0.0246097	-0.0135	0.0038
ENSG00000197361	Colon_Sigmoid	FBXL22	15	63871292	T	C	0.188667	0.0263366	-0.0143	0.0037
ENSG00000197361	Brain_Cerebellar_Hemisphere	FBXL22	15	64117817	A	G	0.344774	0.0596497	-0.0153	0.0038
ENSG00000197361	Esophagus_Muscularis	FBXL22	15	63871292	T	C	0.132934	0.0179322	-0.0143	0.0037
ENSG00000197361	Artery_Tibial	FBXL22	15	63858846	G	A	0.377209	0.0565496	0.0028	0.0143
ENSG00000197361	Heart_Atrial_Appendage	FBXL22	15	63888113	T	C	-0.29389	0.0392658	0.0122	0.0041
ENSG00000197361	Esophagus_Gastroesophageal_Junction	FBXL22	15	63897949	C	A	0.143814	0.0235707	-0.0147	0.0037
ENSG00000197361	Esophagus_Muscularis	FBXL22	15	63849662	A	G	0.719683	0.0658608	0.0038	0.0143
ENSG00000197361	Heart_Left_Ventricle	FBXL22	15	64112634	A	T	0.276777	0.0261799	-0.014	0.0038
ENSG00000197361	Colon_Transverse	FBXL22	15	63858846	G	A	0.507034	0.0722391	0.0028	0.0143
ENSG00000197361	Artery_Aorta	FBXL22	15	63858846	G	A	0.792373	0.100628	0.0028	0.0143
ENSG00000197361	Esophagus_Gastroesophageal_Junction	FBXL22	15	63775394	A	G	0.610268	0.108024	-0.0021	0.0192
ENSG00000197361	Colon_Sigmoid	FBXL22	15	63849662	A	G	1.09393	0.116602	0.0038	0.0143
ENSG00000197361	Nerve_Tibial	FBXL22	15	64127044	C	T	-0.185035	0.0324967	0.014	0.0039
ENSG00000197361	Artery_Aorta	FBXL22	15	63897949	C	A	0.258001	0.0265774	-0.0147	0.0037
ENSG00000197361	Artery_Tibial	FBXL22	15	63892911	A	G	0.143854	0.0162904	-0.015	0.0037
ENSG00000197361	Colon_Transverse	FBXL22	15	63871292	T	C	0.117595	0.0183767	-0.0143	0.0037
ENSG00000005812	Artery_Aorta	FBXL3	13	77591203	C	CT	0.150331	0.0252549	0.0125	0.0059
ENSG00000005812	Artery_Tibial	FBXL3	13	77591203	C	CT	0.230091	0.0191191	0.0125	0.0059
ENSG00000005812	Adipose_Subcutaneous	FBXL3	13	77594330	C	G	0.159285	0.0236599	0.0089	0.0044
ENSG00000005812	Artery_Tibial	FBXL3	13	77580732	C	T	-0.287905	0.0357095	-0.0199	0.0084
ENSG00000112234	Breast_Mammary_Tissue	FBXL4	6	99341285	TTGTCTTCACA	T	0.211283	0.03348	-0.0023	0.0064
ENSG00000112234	Muscle_Skeletal	FBXL4	6	99470965	C	T	-0.137754	0.0224779	0.0005	0.0037
ENSG00000112234	Cells_Cultured_fibroblasts	FBXL4	6	99301012	T	C	-0.230964	0.0345389	-0.0177	0.0057
ENSG00000112234	Thyroid	FBXL4	6	99401569	T	C	0.201415	0.0294908	-0.0095	0.0038
ENSG00000118564	Artery_Tibial	FBXL5	4	15603069	C	G	-0.11736	0.0208036	-0.0057	0.0036
ENSG00000118564	Cells_Cultured_fibroblasts	FBXL5	4	15650990	C	T	0.177861	0.0244545	0.0048	0.0038
ENSG00000118564	Thyroid	FBXL5	4	15623955	T	C	0.142926	0.0197156	0.0057	0.0038
ENSG00000118564	Heart_Atrial_Appendage	FBXL5	4	15585354	T	C	-0.137801	0.0240622	-0.0068	0.0039
ENSG00000118564	Nerve_Tibial	FBXL5	4	15576264	G	A	-0.16932	0.0235323	-0.0052	0.0037
ENSG00000118564	Esophagus_Mucosa	FBXL5	4	15624770	T	C	0.20729	0.0275076	0.0054	0.0038
ENSG00000182325	Adipose_Subcutaneous	FBXL6	8	145586771	G	A	0.485014	0.0256083	0.0041	0.0039
ENSG00000182325	Spleen	FBXL6	8	145586771	G	A	0.70288	0.0362788	0.0041	0.0039
ENSG00000182325	Adipose_Visceral_Omentum	FBXL6	8	145586807	G	A	-0.642047	0.0737058	0.0091	0.0145
ENSG00000182325	Adipose_Visceral_Omentum	FBXL6	8	145586771	G	A	0.574075	0.0274098	0.0041	0.0039
ENSG00000182325	Breast_Mammary_Tissue	FBXL6	8	145586771	G	A	0.472879	0.0323969	0.0041	0.0039
ENSG00000182325	Heart_Left_Ventricle	FBXL6	8	145586771	G	A	0.278594	0.04145	0.0041	0.0039
ENSG00000182325	Adipose_Subcutaneous	FBXL6	8	145586807	G	A	-0.494761	0.07014	0.0091	0.0145
ENSG00000182325	Skin_Not_Sun_Exposed_Suprapubic	FBXL6	8	145581950	G	C	-0.541569	0.095675	0.1265	0.0855
ENSG00000183580	Heart_Left_Ventricle	FBXL7	5	15577369	T	C	-0.214193	0.036935	-0.0049	0.0037
ENSG00000183580	Artery_Tibial	FBXL7	5	15705902	G	A	0.244515	0.0220438	-0.0022	0.0037
ENSG00000183580	Artery_Aorta	FBXL7	5	15694860	T	C	0.196344	0.0286767	-0.0093	0.005
ENSG00000183580	Nerve_Tibial	FBXL7	5	15646628	A	G	-0.192622	0.0234709	-0.0091	0.0038
ENSG00000147912	Skin_Not_Sun_Exposed_Suprapubic	FBXO10	9	37551525	A	T	0.254551	0.0365371	-0.0082	0.0044
ENSG00000147912	Cells_Cultured_fibroblasts	FBXO10	9	37501752	C	T	-0.482042	0.0714004	-0.0042	0.007
ENSG00000147912	Nerve_Tibial	FBXO10	9	37629523	A	G	-0.29315	0.0495857	-0.0022	0.0047
ENSG00000147912	Adipose_Visceral_Omentum	FBXO10	9	37590132	C	T	0.763239	0.125175	-0.0112	0.0137
ENSG00000147912	Muscle_Skeletal	FBXO10	9	37563684	T	C	0.284501	0.0274463	0.0002	0.0037
ENSG00000147912	Spleen	FBXO10	9	37551525	A	T	0.561104	0.0700204	-0.0082	0.0044
ENSG00000147912	Pancreas	FBXO10	9	37551276	T	C	0.415386	0.0706831	-0.0041	0.005
ENSG00000147912	Esophagus_Mucosa	FBXO10	9	37517939	T	C	0.391257	0.0465197	-0.0015	0.0051
ENSG00000147912	Thyroid	FBXO10	9	37573854	A	G	1.39325	0.0911994	-0.0147	0.0122
ENSG00000147912	Whole_Blood	FBXO10	9	37527700	C	T	0.870469	0.0896069	-0.0091	0.0062
ENSG00000147912	Artery_Aorta	FBXO10	9	37573854	A	G	0.79726	0.1083	-0.0147	0.0122
ENSG00000141665	Brain_Cerebellum	FBXO15	18	71807191	A	G	-0.720633	0.1154	-0.0033	0.0055
ENSG00000141665	Skin_Not_Sun_Exposed_Suprapubic	FBXO15	18	71815050	A	C	0.704741	0.083183	-0.0079	0.007
ENSG00000141665	Adipose_Visceral_Omentum	FBXO15	18	71773087	G	A	0.626339	0.0847711	-0.0065	0.007
ENSG00000141665	Artery_Aorta	FBXO15	18	71770988	T	C	0.657579	0.108512	-0.0054	0.0067
ENSG00000141665	Ovary	FBXO15	18	71773087	G	A	0.958849	0.113795	-0.0065	0.007
ENSG00000141665	Nerve_Tibial	FBXO15	18	71713141	C	T	0.460314	0.0620522	-0.0088	0.0074
ENSG00000141665	Esophagus_Mucosa	FBXO15	18	71773087	G	A	0.436594	0.0761717	-0.0065	0.007
ENSG00000141665	Testis	FBXO15	18	71814536	A	G	-0.500136	0.0670227	-0.0019	0.0106
ENSG00000141665	Artery_Tibial	FBXO15	18	71790296	C	G	0.522853	0.0659621	-0.0045	0.0062
ENSG00000141665	Brain_Caudate_basal_ganglia	FBXO15	18	71704349	A	C	-0.359297	0.0543654	-0.0053	0.0049
ENSG00000141665	Thyroid	FBXO15	18	71815050	A	C	0.256542	0.0382067	-0.0079	0.007
ENSG00000141665	Cells_Cultured_fibroblasts	FBXO15	18	71773087	G	A	0.551532	0.0741506	-0.0065	0.007
ENSG00000214050	Thyroid	FBXO16	8	28323389	C	A	0.407125	0.0589925	0.0066	0.0114
ENSG00000214050	Brain_Frontal_Cortex_BA9	FBXO16	8	28286124	G	C	0.688073	0.115044	-0.0138	0.0147
ENSG00000214050	Thyroid	FBXO16	8	28333166	A	G	-0.338405	0.0258431	0.0013	0.0039
ENSG00000214050	Thyroid	FBXO16	8	28308594	A	G	0.157208	0.0251336	-0.0004	0.0039
ENSG00000214050	Brain_Nucleus_accumbens_basal_ganglia	FBXO16	8	28252415	C	T	0.889938	0.145924	0.0013	0.0143
ENSG00000214050	Brain_Anterior_cingulate_cortex_BA24	FBXO16	8	28252415	C	T	0.7481	0.128236	0.0013	0.0143
ENSG00000214050	Brain_Cortex	FBXO16	8	28286124	G	C	1.01013	0.119787	-0.0138	0.0147
ENSG00000214050	Thyroid	FBXO16	8	28263532	C	T	0.220431	0.03757	0.0017	0.0067
ENSG00000214050	Testis	FBXO16	8	28286071	C	T	0.609593	0.0775059	0.0002	0.0054
ENSG00000214050	Brain_Cortex	FBXO16	8	28293484	G	A	0.258204	0.0401136	0.001	0.004
ENSG00000269190	Cells_Cultured_fibroblasts	FBXO17	19	39425844	T	C	-0.282616	0.0318043	-0.0042	0.0043
ENSG00000269190	Esophagus_Mucosa	FBXO17	19	39463400	G	A	0.201599	0.0319295	-0.007	0.0039
ENSG00000269190	Esophagus_Mucosa	FBXO17	19	39432514	C	T	0.282808	0.035102	-0.004	0.0049
ENSG00000269190	Pancreas	FBXO17	19	39437258	T	TCA	0.424445	0.0438172	0.0055	0.0053
ENSG00000269190	Breast_Mammary_Tissue	FBXO17	19	39427710	A	G	0.306723	0.0398963	-0.0048	0.0049
ENSG00000269190	Pituitary	FBXO17	19	39437258	T	TCA	0.297541	0.0506476	0.0055	0.0053
ENSG00000269190	Heart_Atrial_Appendage	FBXO17	19	39420802	C	T	0.301889	0.0346119	-0.0033	0.005
ENSG00000269190	Brain_Nucleus_accumbens_basal_ganglia	FBXO17	19	39403950	T	G	0.384114	0.0666104	0.0038	0.0039
ENSG00000269190	Esophagus_Mucosa	FBXO17	19	39434074	T	C	-0.262272	0.0331527	-0.0046	0.0042
ENSG00000269190	Skin_Not_Sun_Exposed_Suprapubic	FBXO17	19	39437258	T	TCA	0.345367	0.0337227	0.0055	0.0053
ENSG00000269190	Adipose_Visceral_Omentum	FBXO17	19	39437559	T	C	0.453679	0.0355719	0.0029	0.0039
ENSG00000269190	Skin_Sun_Exposed_Lower_leg	FBXO17	19	39472555	A	G	0.259509	0.0465186	-0.0045	0.0057
ENSG00000269190	Brain_Cortex	FBXO17	19	39437258	T	TCA	0.454584	0.056839	0.0055	0.0053
ENSG00000269190	Testis	FBXO17	19	39425166	A	G	0.209422	0.0350623	-0.005	0.0049
ENSG00000269190	Skin_Sun_Exposed_Lower_leg	FBXO17	19	39408086	C	T	-0.265671	0.0438676	0.0001	0.0038
ENSG00000269190	Vagina	FBXO17	19	39437508	A	G	0.307558	0.050805	-0.004	0.005
ENSG00000269190	Nerve_Tibial	FBXO17	19	39437258	T	TCA	0.549012	0.033199	0.0055	0.0053
ENSG00000269190	Artery_Aorta	FBXO17	19	39405070	C	T	-0.274232	0.0370247	-0.0048	0.0044
ENSG00000269190	Brain_Cerebellum	FBXO17	19	39437258	T	TCA	0.667535	0.0596972	0.0055	0.0053
ENSG00000269190	Artery_Tibial	FBXO17	19	39543253	T	C	0.199681	0.0329745	0.0023	0.0048
ENSG00000269190	Adipose_Subcutaneous	FBXO17	19	39437411	T	G	-0.174541	0.0300951	-0.0028	0.0042
ENSG00000269190	Colon_Sigmoid	FBXO17	19	39437508	A	G	0.392248	0.0424753	-0.004	0.005
ENSG00000269190	Artery_Tibial	FBXO17	19	39433136	CA	C	0.466249	0.035135	-0.0024	0.0065
ENSG00000269190	Skin_Sun_Exposed_Lower_leg	FBXO17	19	39437258	T	TCA	0.484874	0.037322	0.0055	0.0053
ENSG00000269190	Ovary	FBXO17	19	39437258	T	TCA	0.306203	0.0489339	0.0055	0.0053
ENSG00000269190	Esophagus_Gastroesophageal_Junction	FBXO17	19	39437559	T	C	0.236721	0.035853	0.0029	0.0039
ENSG00000269190	Brain_Caudate_basal_ganglia	FBXO17	19	39437258	T	TCA	0.603101	0.0703232	0.0055	0.0053
ENSG00000269190	Thyroid	FBXO17	19	39433136	CA	C	0.213229	0.027841	-0.0024	0.0065
ENSG00000269190	Esophagus_Muscularis	FBXO17	19	39440918	C	T	0.215208	0.0355464	-0.0074	0.0038
ENSG00000269190	Esophagus_Muscularis	FBXO17	19	39434074	T	C	-0.351946	0.0374253	-0.0046	0.0042
ENSG00000269190	Muscle_Skeletal	FBXO17	19	39433136	CA	C	0.226615	0.0337822	-0.0024	0.0065
ENSG00000269190	Prostate	FBXO17	19	39489817	G	A	0.394154	0.0678517	-0.0036	0.0055
ENSG00000269190	Lung	FBXO17	19	39437559	T	C	0.269177	0.0272885	0.0029	0.0039
ENSG00000269190	Stomach	FBXO17	19	39434074	T	C	-0.207507	0.0323768	-0.0046	0.0042
ENSG00000269190	Adipose_Subcutaneous	FBXO17	19	39437508	A	G	0.278824	0.0380029	-0.004	0.005
ENSG00000269190	Colon_Transverse	FBXO17	19	39437258	T	TCA	0.215488	0.0237962	0.0055	0.0053
ENSG00000269190	Skin_Not_Sun_Exposed_Suprapubic	FBXO17	19	39491846	G	A	0.3576	0.0547491	-0.0051	0.0055
ENSG00000269190	Brain_Cerebellar_Hemisphere	FBXO17	19	39437258	T	TCA	0.631858	0.0621168	0.0055	0.0053
ENSG00000269190	Artery_Aorta	FBXO17	19	39433136	CA	C	0.247333	0.0371875	-0.0024	0.0065
ENSG00000269190	Cells_Cultured_fibroblasts	FBXO17	19	39433136	CA	C	0.505071	0.0386563	-0.0024	0.0065
ENSG00000116661	Skin_Sun_Exposed_Lower_leg	FBXO2	1	11703843	G	A	0.191308	0.033799	-0.0001	0.0052
ENSG00000116661	Thyroid	FBXO2	1	11716574	G	A	0.331876	0.0551822	0.0052	0.0094
ENSG00000116661	Esophagus_Muscularis	FBXO2	1	11691161	A	G	-0.209829	0.0370156	-0.0034	0.0043
ENSG00000116661	Esophagus_Gastroesophageal_Junction	FBXO2	1	11714368	G	T	-0.362124	0.0564962	0.0023	0.0048
ENSG00000116661	Artery_Aorta	FBXO2	1	11713563	A	G	-0.447255	0.0573722	0.0035	0.0047
ENSG00000116661	Adrenal_Gland	FBXO2	1	11714793	G	A	-0.507702	0.070042	0.0033	0.0048
ENSG00000116661	Stomach	FBXO2	1	11714368	G	T	-0.451822	0.0547892	0.0023	0.0048
ENSG00000116661	Pituitary	FBXO2	1	11714368	G	T	-0.255585	0.0431117	0.0023	0.0048
ENSG00000116661	Lung	FBXO2	1	11703843	G	A	0.260085	0.0414956	-0.0001	0.0052
ENSG00000116661	Artery_Tibial	FBXO2	1	11689663	G	A	0.34559	0.0534417	0.008	0.0058
ENSG00000116661	Minor_Salivary_Gland	FBXO2	1	11714793	G	A	-0.562174	0.0943609	0.0033	0.0048
ENSG00000116661	Whole_Blood	FBXO2	1	11714368	G	T	-0.467056	0.0304342	0.0023	0.0048
ENSG00000116661	Spleen	FBXO2	1	11714793	G	A	-0.572236	0.0686137	0.0033	0.0048
ENSG00000116661	Heart_Atrial_Appendage	FBXO2	1	11713563	A	G	-0.257247	0.0454894	0.0035	0.0047
ENSG00000116661	Muscle_Skeletal	FBXO2	1	11721833	C	CCT	-0.23131	0.0398703	-0.004	0.0062
ENSG00000116661	Esophagus_Muscularis	FBXO2	1	11714793	G	A	-0.353683	0.0432454	0.0033	0.0048
ENSG00000116661	Lung	FBXO2	1	11714368	G	T	-0.413549	0.0361704	0.0023	0.0048
ENSG00000116661	Esophagus_Mucosa	FBXO2	1	11714793	G	A	-0.392919	0.042511	0.0033	0.0048
ENSG00000116661	Testis	FBXO2	1	11713166	G	A	-0.359719	0.0498756	0.003	0.004
ENSG00000116661	Colon_Transverse	FBXO2	1	11714793	G	A	-0.198027	0.0337182	0.0033	0.0048
ENSG00000116661	Pancreas	FBXO2	1	11710991	A	G	-1.29972	0.082141	-0.0132	0.011
ENSG00000116661	Whole_Blood	FBXO2	1	11712109	T	C	0.40034	0.0597225	0.0063	0.0098
ENSG00000116661	Thyroid	FBXO2	1	11714793	G	A	-0.431118	0.0368316	0.0033	0.0048
ENSG00000135108	Muscle_Skeletal	FBXO21	12	117636897	G	A	-0.400829	0.0316941	0.0134	0.0048
ENSG00000135108	Lung	FBXO21	12	117624536	A	AAAGT	0.178298	0.0282929	-0.0018	0.0057
ENSG00000135108	Heart_Left_Ventricle	FBXO21	12	117579288	T	TGA	-0.203848	0.0254735	0.0117	0.0061
ENSG00000135108	Brain_Putamen_basal_ganglia	FBXO21	12	117586236	A	G	-0.269892	0.0441543	0.0075	0.0037
ENSG00000135108	Esophagus_Muscularis	FBXO21	12	117591877	T	G	-0.123588	0.021492	0.0143	0.0045
ENSG00000135108	Brain_Nucleus_accumbens_basal_ganglia	FBXO21	12	117599698	C	T	-0.239147	0.0407457	0.0075	0.0037
ENSG00000135108	Muscle_Skeletal	FBXO21	12	117590340	G	GA	0.211317	0.0306392	-0.0117	0.0073
ENSG00000135108	Nerve_Tibial	FBXO21	12	117606097	G	A	-0.142317	0.0203154	0.0075	0.0037
ENSG00000135108	Artery_Tibial	FBXO21	12	117616672	T	C	-0.141297	0.0219994	0.0138	0.0044
ENSG00000135108	Thyroid	FBXO21	12	117622379	C	A	-0.168908	0.0253224	0.0138	0.0044
ENSG00000167196	Esophagus_Muscularis	FBXO22	15	76196496	G	A	-1.25259	0.107788	0.0016	0.0135
ENSG00000167196	Cells_Cultured_fibroblasts	FBXO22	15	76196496	G	A	-1.36842	0.0574078	0.0016	0.0135
ENSG00000167196	Adipose_Subcutaneous	FBXO22	15	76196496	G	A	-0.557098	0.0984751	0.0016	0.0135
ENSG00000167196	Heart_Atrial_Appendage	FBXO22	15	76196496	G	A	-0.891499	0.148458	0.0016	0.0135
ENSG00000167196	Brain_Cerebellum	FBXO22	15	76196496	G	A	-1.00334	0.108659	0.0016	0.0135
ENSG00000167196	Brain_Cerebellar_Hemisphere	FBXO22	15	76196496	G	A	-0.944635	0.144048	0.0016	0.0135
ENSG00000167196	Prostate	FBXO22	15	76141680	A	C	0.633401	0.11045	-0.0064	0.0124
ENSG00000167196	Heart_Left_Ventricle	FBXO22	15	76283044	A	C	-0.758071	0.12376	-0.0003	0.0133
ENSG00000167196	Brain_Frontal_Cortex_BA9	FBXO22	15	76151081	A	G	0.414253	0.0713762	0.0058	0.0049
ENSG00000167196	Artery_Aorta	FBXO22	15	76196496	G	A	-0.786893	0.111657	0.0016	0.0135
ENSG00000167196	Nerve_Tibial	FBXO22	15	76196496	G	A	-0.714376	0.0955824	0.0016	0.0135
ENSG00000167196	Lung	FBXO22	15	76196496	G	A	-0.866261	0.0927542	0.0016	0.0135
ENSG00000167196	Muscle_Skeletal	FBXO22	15	76196496	G	A	-0.941728	0.0800191	0.0016	0.0135
ENSG00000106336	Esophagus_Mucosa	FBXO24	7	100132741	G	A	-0.511494	0.0898654	0.013	0.0075
ENSG00000147364	Thyroid	FBXO25	8	423743	CTGTT	C	-0.276294	0.0337506	0.0233	0.0143
ENSG00000147364	Heart_Left_Ventricle	FBXO25	8	382957	C	T	-0.190949	0.0337332	0.0026	0.0039
ENSG00000147364	Lung	FBXO25	8	423743	CTGTT	C	-0.193585	0.0262405	0.0233	0.0143
ENSG00000147364	Skin_Sun_Exposed_Lower_leg	FBXO25	8	332915	G	A	-0.263831	0.0336257	0.0053	0.0046
ENSG00000147364	Ovary	FBXO25	8	426479	G	A	-0.497211	0.0627887	0.0026	0.004
ENSG00000147364	Heart_Atrial_Appendage	FBXO25	8	423541	C	T	-0.247996	0.0422836	0.0044	0.0041
ENSG00000147364	Esophagus_Muscularis	FBXO25	8	432146	G	A	-0.176383	0.0262646	0.0047	0.004
ENSG00000147364	Testis	FBXO25	8	381344	G	C	-0.287856	0.0214223	-0.0013	0.0055
ENSG00000147364	Muscle_Skeletal	FBXO25	8	419055	ACT	A	0.233899	0.039179	0.0017	0.0114
ENSG00000147364	Nerve_Tibial	FBXO25	8	353398	G	C	-0.344194	0.039283	0.0035	0.0047
ENSG00000147364	Skin_Not_Sun_Exposed_Suprapubic	FBXO25	8	419368	T	G	-0.22944	0.0309802	0.0025	0.0042
ENSG00000147364	Colon_Transverse	FBXO25	8	388327	G	A	-0.205135	0.0333243	0.0015	0.0041
ENSG00000147364	Cells_Cultured_fibroblasts	FBXO25	8	331672	A	G	-0.190086	0.0291145	0.005	0.0048
ENSG00000161243	Brain_Cerebellar_Hemisphere	FBXO27	19	39514844	T	C	-0.548881	0.0383887	0.0057	0.0038
ENSG00000161243	Artery_Coronary	FBXO27	19	39509318	C	T	0.585065	0.058491	-0.0007	0.0045
ENSG00000161243	Adipose_Subcutaneous	FBXO27	19	39539384	T	C	0.360669	0.023112	-0.0003	0.0044
ENSG00000161243	Esophagus_Muscularis	FBXO27	19	39494378	C	T	-1.28801	0.123175	0.0033	0.0235
ENSG00000161243	Brain_Cerebellum	FBXO27	19	39511564	G	A	-0.618968	0.0353344	0.0055	0.0038
ENSG00000161243	Cells_Cultured_fibroblasts	FBXO27	19	39522337	C	A	0.601901	0.0402921	0.0043	0.0049
ENSG00000161243	Cells_Cultured_fibroblasts	FBXO27	19	39523341	A	G	-0.998547	0.0828861	0.0126	0.0215
ENSG00000161243	Skin_Not_Sun_Exposed_Suprapubic	FBXO27	19	39523084	A	G	-0.727731	0.0210354	0.0066	0.0037
ENSG00000161243	Thyroid	FBXO27	19	39523341	A	G	-0.493653	0.0887364	0.0126	0.0215
ENSG00000161243	Testis	FBXO27	19	39493481	G	A	-0.52778	0.0902303	0.0081	0.0051
ENSG00000161243	Brain_Putamen_basal_ganglia	FBXO27	19	39545085	T	G	0.686714	0.104372	-0.0117	0.0055
ENSG00000161243	Brain_Putamen_basal_ganglia	FBXO27	19	39536026	T	C	-1.27182	0.171719	0.015	0.023
ENSG00000161243	Stomach	FBXO27	19	39532743	A	G	0.277771	0.048567	0.0062	0.0042
ENSG00000161243	Stomach	FBXO27	19	39538233	A	C	0.618526	0.0532929	0.0001	0.0045
ENSG00000161243	Esophagus_Muscularis	FBXO27	19	39472103	C	A	-0.475339	0.0583303	-0.0035	0.0058
ENSG00000161243	Adipose_Subcutaneous	FBXO27	19	39515939	C	T	-0.205177	0.0291936	0.0087	0.0051
ENSG00000161243	Pituitary	FBXO27	19	39527417	G	C	0.713436	0.055422	0.0063	0.0037
ENSG00000161243	Esophagus_Mucosa	FBXO27	19	39538545	T	C	-0.381525	0.023548	0.0064	0.0037
ENSG00000161243	Adipose_Visceral_Omentum	FBXO27	19	39526208	T	C	0.253014	0.0234107	0	0.0045
ENSG00000161243	Brain_Caudate_basal_ganglia	FBXO27	19	39494378	C	T	-1.62198	0.194556	0.0033	0.0235
ENSG00000161243	Heart_Left_Ventricle	FBXO27	19	39523341	A	G	-0.485456	0.0745278	0.0126	0.0215
ENSG00000161243	Colon_Sigmoid	FBXO27	19	39542969	A	G	0.26443	0.0394327	0.0042	0.0037
ENSG00000161243	Esophagus_Mucosa	FBXO27	19	39523984	A	G	0.935853	0.121013	0.1194	0.0883
ENSG00000161243	Prostate	FBXO27	19	39540843	T	A	0.410854	0.0574705	-0.0009	0.0039
ENSG00000161243	Nerve_Tibial	FBXO27	19	39502131	G	A	0.457517	0.0463587	-0.0004	0.0045
ENSG00000161243	Minor_Salivary_Gland	FBXO27	19	39527508	C	T	-0.304324	0.0473604	0.0061	0.0036
ENSG00000161243	Pancreas	FBXO27	19	39523341	A	G	-0.879805	0.14356	0.0126	0.0215
ENSG00000161243	Lung	FBXO27	19	39511564	G	A	-0.209753	0.0296208	0.0055	0.0038
ENSG00000161243	Brain_Hippocampus	FBXO27	19	39456888	T	G	-0.459301	0.0699631	-0.0036	0.0056
ENSG00000161243	Muscle_Skeletal	FBXO27	19	39522337	C	A	0.437233	0.0408162	0.0043	0.0049
ENSG00000161243	Adrenal_Gland	FBXO27	19	39517270	T	C	0.805951	0.0741615	-0.0002	0.0046
ENSG00000161243	Spleen	FBXO27	19	39540102	A	G	0.644989	0.0751706	0.0002	0.0045
ENSG00000161243	Brain_Caudate_basal_ganglia	FBXO27	19	39546960	T	C	-0.647267	0.0810801	0.0017	0.0041
ENSG00000161243	Liver	FBXO27	19	39474781	ATGG	A	0.661587	0.0760455	-0.0015	0.0067
ENSG00000161243	Cells_Cultured_fibroblasts	FBXO27	19	39514280	A	G	-0.282109	0.0351728	0.0063	0.0037
ENSG00000161243	Colon_Sigmoid	FBXO27	19	39523341	A	G	-0.717928	0.122301	0.0126	0.0215
ENSG00000161243	Artery_Aorta	FBXO27	19	39536026	T	C	-0.918676	0.156897	0.015	0.023
ENSG00000161243	Small_Intestine_Terminal_Ileum	FBXO27	19	39537598	A	C	0.735804	0.0895431	0.0004	0.0044
ENSG00000161243	Skin_Sun_Exposed_Lower_leg	FBXO27	19	39517176	A	G	-0.679086	0.0171838	0.0064	0.0037
ENSG00000161243	Thyroid	FBXO27	19	39485356	A	T	0.276879	0.0356973	-0.0033	0.0045
ENSG00000161243	Testis	FBXO27	19	39506884	A	G	0.7397	0.0668731	0.007	0.0041
ENSG00000161243	Brain_Nucleus_accumbens_basal_ganglia	FBXO27	19	39539632	A	G	-0.576387	0.0578135	-0.0008	0.0038
ENSG00000161243	Artery_Tibial	FBXO27	19	39517715	T	C	0.605339	0.0444135	0	0.0045
ENSG00000161243	Brain_Frontal_Cortex_BA9	FBXO27	19	39472103	C	A	-0.553257	0.0821155	-0.0035	0.0058
ENSG00000161243	Nerve_Tibial	FBXO27	19	39536026	T	C	-0.597376	0.101638	0.015	0.023
ENSG00000161243	Breast_Mammary_Tissue	FBXO27	19	39539384	T	C	0.224243	0.0323883	-0.0003	0.0044
ENSG00000161243	Artery_Aorta	FBXO27	19	39511564	G	A	-0.481252	0.0455171	0.0055	0.0038
ENSG00000161243	Esophagus_Gastroesophageal_Junction	FBXO27	19	39540102	A	G	0.379401	0.0518044	0.0002	0.0045
ENSG00000161243	Artery_Tibial	FBXO27	19	39536026	T	C	-0.733546	0.0891578	0.015	0.023
ENSG00000161243	Brain_Nucleus_accumbens_basal_ganglia	FBXO27	19	39541217	T	C	-0.416726	0.0586955	0.0063	0.0037
ENSG00000143756	Esophagus_Muscularis	FBXO28	1	224285413	C	G	-0.125443	0.0213893	0.0004	0.0037
ENSG00000143756	Thyroid	FBXO28	1	224314776	C	A	-0.16692	0.0252223	0.0014	0.0037
ENSG00000143756	Lung	FBXO28	1	224293263	A	G	-0.192594	0.029297	0.0007	0.0038
ENSG00000143756	Whole_Blood	FBXO28	1	224294870	A	T	0.136281	0.0159997	-0.0008	0.0038
ENSG00000143756	Nerve_Tibial	FBXO28	1	224310255	C	A	-0.238953	0.0222664	0.001	0.0038
ENSG00000143756	Esophagus_Mucosa	FBXO28	1	224267796	G	A	0.229515	0.0317093	-0.0044	0.0037
ENSG00000143756	Adipose_Subcutaneous	FBXO28	1	224288653	A	G	-0.158988	0.022681	-0.0062	0.015
ENSG00000143756	Esophagus_Mucosa	FBXO28	1	224294870	A	T	0.195138	0.0322507	-0.0008	0.0038
ENSG00000143756	Artery_Tibial	FBXO28	1	224310257	G	A	-0.118015	0.0174787	0.0007	0.0037
ENSG00000118496	Thyroid	FBXO30	6	146131088	T	C	-0.675781	0.0907379	0.0032	0.0145
ENSG00000103264	Brain_Cerebellar_Hemisphere	FBXO31	16	87404088	G	C	-0.394361	0.0408813	0.0051	0.0038
ENSG00000103264	Spleen	FBXO31	16	87863513	GTGAA	G	-0.341281	0.0551052	0.0249	0.0156
ENSG00000103264	Thyroid	FBXO31	16	87415250	C	T	0.268974	0.0270527	0.0059	0.0038
ENSG00000103264	Adipose_Visceral_Omentum	FBXO31	16	87399453	G	A	0.194501	0.0300097	0.0052	0.0038
ENSG00000103264	Nerve_Tibial	FBXO31	16	87396858	C	T	0.191021	0.024291	0.004	0.0037
ENSG00000103264	Skin_Sun_Exposed_Lower_leg	FBXO31	16	87377036	T	C	0.123855	0.0220894	0.0025	0.0038
ENSG00000103264	Skin_Sun_Exposed_Lower_leg	FBXO31	16	87424635	G	T	0.162367	0.0226847	0.0048	0.0038
ENSG00000103264	Thyroid	FBXO31	16	87361393	A	G	0.203506	0.0355042	-0.0003	0.0051
ENSG00000103264	Skin_Not_Sun_Exposed_Suprapubic	FBXO31	16	87404150	A	G	0.218271	0.0260417	0.0038	0.0038
ENSG00000103264	Adipose_Subcutaneous	FBXO31	16	87373871	A	G	0.201481	0.0333411	-0.0037	0.0051
ENSG00000103264	Adipose_Subcutaneous	FBXO31	16	87397247	GC	G	0.162497	0.0250231	0.006	0.0064
ENSG00000103264	Testis	FBXO31	16	87425683	A	C	-0.626104	0.0650011	-0.0011	0.0052
ENSG00000103264	Thyroid	FBXO31	16	87876164	C	T	-0.82352	0.138128	-0.0025	0.0516
ENSG00000103264	Esophagus_Muscularis	FBXO31	16	87415250	C	T	0.242087	0.0367158	0.0059	0.0038
ENSG00000103264	Brain_Cerebellum	FBXO31	16	87404017	G	C	-0.408699	0.0376509	0.0058	0.0038
ENSG00000103264	Breast_Mammary_Tissue	FBXO31	16	87415250	C	T	0.204698	0.0276091	0.0059	0.0038
ENSG00000103264	Whole_Blood	FBXO31	16	87402261	C	G	0.143783	0.0170284	-0.0048	0.0038
ENSG00000103264	Artery_Tibial	FBXO31	16	87426405	T	G	0.168108	0.0271866	0.0052	0.004
ENSG00000103264	Heart_Left_Ventricle	FBXO31	16	87415250	C	T	0.240499	0.0330723	0.0059	0.0038
ENSG00000156804	Cells_Cultured_fibroblasts	FBXO32	8	124693444	T	C	-0.218918	0.0238884	0.009	0.0042
ENSG00000156804	Brain_Putamen_basal_ganglia	FBXO32	8	124536822	C	T	-0.493103	0.0651846	0.006	0.0042
ENSG00000178974	Cells_Cultured_fibroblasts	FBXO34	14	55811327	G	A	0.247811	0.0309846	0.0067	0.0037
ENSG00000178974	Esophagus_Mucosa	FBXO34	14	55784737	C	G	-0.132837	0.0228232	0.0055	0.0048
ENSG00000178974	Thyroid	FBXO34	14	55630571	C	T	-0.203437	0.029447	0.0071	0.0039
ENSG00000178974	Skin_Not_Sun_Exposed_Suprapubic	FBXO34	14	55822095	T	G	-0.172919	0.0293392	0.0068	0.0043
ENSG00000178974	Testis	FBXO34	14	55738165	C	T	0.214266	0.0343471	0.0069	0.0038
ENSG00000178974	Brain_Cerebellum	FBXO34	14	55732408	G	GC	0.308533	0.0493717	0.0096	0.0054
ENSG00000153832	Esophagus_Mucosa	FBXO36	2	230730144	C	T	-0.618616	0.102703	0.0004	0.0115
ENSG00000153832	Artery_Aorta	FBXO36	2	230867089	T	C	-0.840527	0.129339	-0.0091	0.0156
ENSG00000153832	Adipose_Visceral_Omentum	FBXO36	2	230658333	C	T	-0.895902	0.102674	-0.0027	0.0117
ENSG00000153832	Thyroid	FBXO36	2	230835016	A	G	0.193349	0.0300384	-0.012	0.0045
ENSG00000153832	Esophagus_Gastroesophageal_Junction	FBXO36	2	230730144	C	T	-0.799889	0.142499	0.0004	0.0115
ENSG00000153832	Brain_Amygdala	FBXO36	2	230658333	C	T	-1.23333	0.165369	-0.0027	0.0117
ENSG00000153832	Adipose_Subcutaneous	FBXO36	2	230835016	A	G	0.201496	0.0310339	-0.012	0.0045
ENSG00000153832	Adipose_Visceral_Omentum	FBXO36	2	230894107	T	G	0.211762	0.0371937	-0.0104	0.0042
ENSG00000153832	Skin_Not_Sun_Exposed_Suprapubic	FBXO36	2	230813094	G	C	-0.78927	0.0928772	-0.003	0.0117
ENSG00000153832	Brain_Spinal_cord_cervical_c-1	FBXO36	2	230658333	C	T	-1.29419	0.164459	-0.0027	0.0117
ENSG00000153832	Skin_Sun_Exposed_Lower_leg	FBXO36	2	230658333	C	T	-0.764809	0.0886005	-0.0027	0.0117
ENSG00000153832	Cells_Cultured_fibroblasts	FBXO36	2	230752964	C	T	-0.337503	0.0342393	0.0014	0.0037
ENSG00000153832	Adipose_Subcutaneous	FBXO36	2	230658333	C	T	-0.873853	0.0826409	-0.0027	0.0117
ENSG00000153832	Skin_Not_Sun_Exposed_Suprapubic	FBXO36	2	230601296	C	T	0.221738	0.0387232	-0.0093	0.005
ENSG00000153832	Adrenal_Gland	FBXO36	2	230658333	C	T	-0.887747	0.149662	-0.0027	0.0117
ENSG00000153832	Colon_Transverse	FBXO36	2	230658333	C	T	-0.740882	0.124755	-0.0027	0.0117
ENSG00000153832	Brain_Hippocampus	FBXO36	2	230658333	C	T	-1.19151	0.160191	-0.0027	0.0117
ENSG00000153832	Stomach	FBXO36	2	230658333	C	T	-0.858585	0.144301	-0.0027	0.0117
ENSG00000153832	Breast_Mammary_Tissue	FBXO36	2	230867089	T	C	-1.03569	0.113989	-0.0091	0.0156
ENSG00000153832	Brain_Cortex	FBXO36	2	230658333	C	T	-1.89724	0.188284	-0.0027	0.0117
ENSG00000153832	Brain_Cerebellar_Hemisphere	FBXO36	2	230658333	C	T	-1.62749	0.157699	-0.0027	0.0117
ENSG00000153832	Thyroid	FBXO36	2	230658333	C	T	-0.770099	0.0819481	-0.0027	0.0117
ENSG00000153832	Pituitary	FBXO36	2	230601331	G	A	0.29543	0.0464686	-0.0033	0.0037
ENSG00000153832	Brain_Hypothalamus	FBXO36	2	230658333	C	T	-0.99182	0.126441	-0.0027	0.0117
ENSG00000153832	Brain_Caudate_basal_ganglia	FBXO36	2	230658333	C	T	-1.30378	0.158005	-0.0027	0.0117
ENSG00000153832	Brain_Substantia_nigra	FBXO36	2	230658333	C	T	-1.86965	0.175097	-0.0027	0.0117
ENSG00000153832	Brain_Anterior_cingulate_cortex_BA24	FBXO36	2	230658333	C	T	-1.13419	0.158081	-0.0027	0.0117
ENSG00000153832	Lung	FBXO36	2	230813094	G	C	-0.599243	0.0854757	-0.003	0.0117
ENSG00000153832	Colon_Sigmoid	FBXO36	2	230769191	C	A	-0.289139	0.0452841	0.002	0.0038
ENSG00000153832	Esophagus_Muscularis	FBXO36	2	230861519	T	G	0.239017	0.0411936	-0.0105	0.0044
ENSG00000153832	Brain_Substantia_nigra	FBXO36	2	231038867	T	G	1.35249	0.188115	0.0134	0.0148
ENSG00000153832	Esophagus_Muscularis	FBXO36	2	230658333	C	T	-1.08278	0.11015	-0.0027	0.0117
ENSG00000153832	Nerve_Tibial	FBXO36	2	230658333	C	T	-0.981575	0.0943634	-0.0027	0.0117
ENSG00000153832	Heart_Atrial_Appendage	FBXO36	2	230668982	G	T	0.280734	0.0430326	-0.0022	0.0037
ENSG00000153832	Brain_Putamen_basal_ganglia	FBXO36	2	230658333	C	T	-1.59135	0.173405	-0.0027	0.0117
ENSG00000153832	Brain_Frontal_Cortex_BA9	FBXO36	2	230658333	C	T	-1.31039	0.173647	-0.0027	0.0117
ENSG00000153832	Artery_Tibial	FBXO36	2	230813094	G	C	-0.880395	0.102418	-0.003	0.0117
ENSG00000153832	Brain_Nucleus_accumbens_basal_ganglia	FBXO36	2	230658333	C	T	-1.40598	0.130172	-0.0027	0.0117
ENSG00000145868	Esophagus_Muscularis	FBXO38	5	147790860	G	C	-0.1282	0.0224144	-0.0057	0.0039
ENSG00000145868	Esophagus_Gastroesophageal_Junction	FBXO38	5	147790860	G	C	-0.181469	0.0289272	-0.0057	0.0039
ENSG00000145868	Breast_Mammary_Tissue	FBXO38	5	147790860	G	C	-0.193218	0.0342123	-0.0057	0.0039
ENSG00000145868	Adipose_Subcutaneous	FBXO38	5	147716981	T	G	-0.17402	0.0305402	-0.0103	0.0042
ENSG00000145868	Whole_Blood	FBXO38	5	147571885	AAAAG	A	-0.147914	0.0125596	0.0014	0.0052
ENSG00000145868	Esophagus_Mucosa	FBXO38	5	147812901	G	T	-0.195781	0.0274509	-0.0076	0.0041
ENSG00000145868	Artery_Tibial	FBXO38	5	147790860	G	C	-0.143204	0.0211777	-0.0057	0.0039
ENSG00000177294	Adipose_Visceral_Omentum	FBXO39	17	6698149	TGG	T	0.940085	0.114179	0.006	0.0152
ENSG00000177294	Thyroid	FBXO39	17	6692841	A	T	-0.547459	0.0478066	-0.0039	0.0037
ENSG00000177294	Artery_Coronary	FBXO39	17	6693745	T	C	-0.452481	0.0639845	-0.0029	0.0039
ENSG00000177294	Heart_Atrial_Appendage	FBXO39	17	6718029	T	C	-0.439447	0.067862	0	0.0045
ENSG00000177294	Adipose_Subcutaneous	FBXO39	17	6692841	A	T	-0.806017	0.0382328	-0.0039	0.0037
ENSG00000177294	Breast_Mammary_Tissue	FBXO39	17	6692841	A	T	-0.653728	0.0456016	-0.0039	0.0037
ENSG00000177294	Breast_Mammary_Tissue	FBXO39	17	6716067	A	G	0.879788	0.145799	-0.0006	0.0117
ENSG00000177294	Uterus	FBXO39	17	6692841	A	T	-0.653413	0.0887724	-0.0039	0.0037
ENSG00000177294	Skin_Not_Sun_Exposed_Suprapubic	FBXO39	17	6692841	A	T	-0.510467	0.0536646	-0.0039	0.0037
ENSG00000177294	Adipose_Visceral_Omentum	FBXO39	17	6692841	A	T	-0.676414	0.0397956	-0.0039	0.0037
ENSG00000177294	Nerve_Tibial	FBXO39	17	6692841	A	T	-0.511563	0.0517901	-0.0039	0.0037
ENSG00000177294	Esophagus_Mucosa	FBXO39	17	6690354	A	T	-0.351077	0.0526014	-0.0015	0.0045
ENSG00000177294	Esophagus_Muscularis	FBXO39	17	6692841	A	T	-0.427738	0.0496837	-0.0039	0.0037
ENSG00000177294	Ovary	FBXO39	17	6667202	T	C	1.21859	0.210064	-0.0669	0.0506
ENSG00000177294	Adipose_Subcutaneous	FBXO39	17	6698149	TGG	T	0.932368	0.113052	0.006	0.0152
ENSG00000177294	Artery_Tibial	FBXO39	17	6692841	A	T	-0.30965	0.044821	-0.0039	0.0037
ENSG00000177294	Skin_Sun_Exposed_Lower_leg	FBXO39	17	6690354	A	T	-0.319486	0.0543842	-0.0015	0.0045
ENSG00000177294	Colon_Sigmoid	FBXO39	17	6692841	A	T	-0.366329	0.0637278	-0.0039	0.0037
ENSG00000177294	Cells_Cultured_fibroblasts	FBXO39	17	6692841	A	T	-0.400503	0.03787	-0.0039	0.0037
ENSG00000177294	Skin_Sun_Exposed_Lower_leg	FBXO39	17	6690164	G	A	-0.622465	0.0574535	-0.0026	0.0046
ENSG00000177294	Liver	FBXO39	17	6666437	A	G	1.01217	0.168563	-0.0751	0.0486
ENSG00000177294	Spleen	FBXO39	17	6680528	T	A	0.787536	0.125637	0.0012	0.0106
ENSG00000177294	Nerve_Tibial	FBXO39	17	6677565	A	G	0.781559	0.130754	-0.0548	0.0391
ENSG00000177294	Adipose_Subcutaneous	FBXO39	17	6679515	C	G	0.73464	0.118065	-0.0564	0.0493
ENSG00000163833	Whole_Blood	FBXO40	3	121347927	A	T	0.279748	0.0370908	-0.0092	0.0042
ENSG00000163833	Artery_Aorta	FBXO40	3	121305843	T	C	1.23879	0.197566	0.0177	0.015
ENSG00000163833	Testis	FBXO40	3	121298924	T	C	0.515991	0.0900318	0.0083	0.0058
ENSG00000163833	Artery_Tibial	FBXO40	3	121314833	T	C	0.68213	0.112357	0.0171	0.0175
ENSG00000163013	Adipose_Subcutaneous	FBXO41	2	73492614	T	A	-0.263542	0.0286756	-0.0024	0.0045
ENSG00000163013	Skin_Not_Sun_Exposed_Suprapubic	FBXO41	2	73492614	T	A	-0.190354	0.0266978	-0.0024	0.0045
ENSG00000163013	Nerve_Tibial	FBXO41	2	73492614	T	A	-0.243364	0.0333713	-0.0024	0.0045
ENSG00000163013	Spleen	FBXO41	2	73492614	T	A	-0.402472	0.0400688	-0.0024	0.0045
ENSG00000163013	Pituitary	FBXO41	2	73492614	T	A	-0.372901	0.0412316	-0.0024	0.0045
ENSG00000163013	Whole_Blood	FBXO41	2	73492614	T	A	-0.21358	0.022687	-0.0024	0.0045
ENSG00000163013	Skin_Sun_Exposed_Lower_leg	FBXO41	2	73492614	T	A	-0.230872	0.0300445	-0.0024	0.0045
ENSG00000163013	Breast_Mammary_Tissue	FBXO41	2	73492614	T	A	-0.207008	0.0307236	-0.0024	0.0045
ENSG00000163013	Pancreas	FBXO41	2	73492614	T	A	-0.347997	0.0507545	-0.0024	0.0045
ENSG00000163013	Stomach	FBXO41	2	73492614	T	A	-0.394765	0.0495738	-0.0024	0.0045
ENSG00000163013	Esophagus_Muscularis	FBXO41	2	73492614	T	A	-0.283936	0.0465329	-0.0024	0.0045
ENSG00000163013	Artery_Tibial	FBXO41	2	73492614	T	A	-0.188305	0.0325208	-0.0024	0.0045
ENSG00000163013	Colon_Transverse	FBXO41	2	73492614	T	A	-0.224654	0.0396569	-0.0024	0.0045
ENSG00000163013	Artery_Aorta	FBXO41	2	73492614	T	A	-0.332804	0.0452059	-0.0024	0.0045
ENSG00000163013	Lung	FBXO41	2	73492614	T	A	-0.21446	0.0269867	-0.0024	0.0045
ENSG00000037637	Esophagus_Muscularis	FBXO42	1	16706075	T	G	0.197186	0.0348704	0.0018	0.0036
ENSG00000037637	Brain_Anterior_cingulate_cortex_BA24	FBXO42	1	16606327	C	T	-0.36369	0.0609576	0.0103	0.004
ENSG00000037637	Testis	FBXO42	1	16568613	C	T	-0.339362	0.0356444	0.0088	0.0038
ENSG00000037637	Muscle_Skeletal	FBXO42	1	16725818	G	A	0.300429	0.039854	0.0188	0.006
ENSG00000037637	Colon_Sigmoid	FBXO42	1	16624078	T	C	0.292445	0.0483973	-0.0051	0.0037
ENSG00000037637	Whole_Blood	FBXO42	1	16558838	A	C	0.131736	0.0235091	-0.0044	0.0038
ENSG00000037637	Adipose_Subcutaneous	FBXO42	1	16618442	C	G	-0.215296	0.034568	0.0087	0.0038
ENSG00000037637	Testis	FBXO42	1	16729389	C	T	0.215009	0.0344014	0.0024	0.0037
ENSG00000037637	Pancreas	FBXO42	1	16624078	T	C	0.376414	0.0595575	-0.0051	0.0037
ENSG00000037637	Brain_Cerebellar_Hemisphere	FBXO42	1	16592683	A	T	-0.491782	0.0572	0.0087	0.0038
ENSG00000037637	Pituitary	FBXO42	1	16624078	T	C	0.309588	0.0533355	-0.0051	0.0037
ENSG00000037637	Brain_Cerebellum	FBXO42	1	16569017	GC	G	-0.411364	0.0527086	-0.0103	0.015
ENSG00000037637	Brain_Hypothalamus	FBXO42	1	16568613	C	T	-0.304315	0.0335333	0.0088	0.0038
ENSG00000037637	Brain_Frontal_Cortex_BA9	FBXO42	1	16624078	T	C	0.280088	0.0469764	-0.0051	0.0037
ENSG00000037637	Nerve_Tibial	FBXO42	1	16624078	T	C	0.15725	0.0239342	-0.0051	0.0037
ENSG00000156509	Esophagus_Mucosa	FBXO43	8	101184166	A	G	0.243893	0.0434765	-0.0002	0.0038
ENSG00000156509	Skin_Sun_Exposed_Lower_leg	FBXO43	8	101156878	A	G	0.209377	0.036189	0.0002	0.004
ENSG00000156509	Cells_Cultured_fibroblasts	FBXO43	8	101162134	T	G	0.15965	0.0214477	-0.0017	0.0038
ENSG00000156509	Cells_EBV-transformed_lymphocytes	FBXO43	8	101145525	G	GTTAT	0.554458	0.0701142	-0.0078	0.0051
ENSG00000132879	Artery_Tibial	FBXO44	1	11791907	C	CTTTT	0.154102	0.0243242	0.0172	0.0064
ENSG00000132879	Thyroid	FBXO44	1	11714793	G	A	-0.161748	0.0242201	0.0033	0.0048
ENSG00000132879	Artery_Tibial	FBXO44	1	11689663	G	A	0.205844	0.0344292	0.008	0.0058
ENSG00000132879	Colon_Transverse	FBXO44	1	11714368	G	T	-0.215007	0.0230829	0.0023	0.0048
ENSG00000132879	Pancreas	FBXO44	1	11710991	A	G	-0.683505	0.0531247	-0.0132	0.011
ENSG00000132879	Brain_Frontal_Cortex_BA9	FBXO44	1	11913193	G	A	0.685665	0.0903913	-0.0602	0.0514
ENSG00000132879	Cells_Cultured_fibroblasts	FBXO44	1	11715324	T	G	-0.30155	0.0539955	-0.0006	0.0103
ENSG00000132879	Brain_Cerebellum	FBXO44	1	11726682	A	G	0.256981	0.0369337	-0.002	0.0039
ENSG00000132879	Whole_Blood	FBXO44	1	11721032	CTA	C	-0.155371	0.0187274	0.0041	0.0061
ENSG00000174013	Skin_Not_Sun_Exposed_Suprapubic	FBXO45	3	196264713	C	T	0.276367	0.0242871	0.0057	0.0037
ENSG00000174013	Esophagus_Mucosa	FBXO45	3	196252160	C	G	0.559962	0.0772973	0.0065	0.0037
ENSG00000174013	Brain_Cerebellum	FBXO45	3	196317308	C	T	-0.427745	0.0353055	0.0063	0.0054
ENSG00000174013	Brain_Cerebellar_Hemisphere	FBXO45	3	196317308	C	T	-0.445962	0.0364306	0.0063	0.0054
ENSG00000174013	Skin_Sun_Exposed_Lower_leg	FBXO45	3	196264713	C	T	0.256526	0.0225815	0.0057	0.0037
ENSG00000174013	Muscle_Skeletal	FBXO45	3	196317308	C	T	-0.260111	0.0183017	0.0063	0.0054
ENSG00000174013	Muscle_Skeletal	FBXO45	3	196278366	T	C	-0.237119	0.0217476	0.0039	0.0037
ENSG00000174013	Nerve_Tibial	FBXO45	3	196346197	G	A	0.188666	0.0248646	-0.0065	0.0037
ENSG00000204923	Small_Intestine_Terminal_Ileum	FBXO48	2	68301555	T	C	1.55783	0.252382	0.0366	0.0208
ENSG00000204923	Thyroid	FBXO48	2	68663366	G	A	0.866909	0.144608	-0.0084	0.0167
ENSG00000116663	Skin_Not_Sun_Exposed_Suprapubic	FBXO6	1	11734293	G	A	-0.23159	0.0361195	-0.0058	0.0043
ENSG00000116663	Esophagus_Muscularis	FBXO6	1	11733075	C	T	-0.236412	0.0347841	-0.0056	0.0045
ENSG00000116663	Lung	FBXO6	1	11718195	G	A	-0.227042	0.035788	-0.0051	0.0047
ENSG00000116663	Ovary	FBXO6	1	11724708	C	T	0.689029	0.0885655	0.004	0.0049
ENSG00000116663	Stomach	FBXO6	1	11731177	C	G	-0.297112	0.0516087	-0.0054	0.0043
ENSG00000116663	Heart_Left_Ventricle	FBXO6	1	11733075	C	T	-0.238496	0.0425678	-0.0056	0.0045
ENSG00000116663	Nerve_Tibial	FBXO6	1	11731177	C	G	-0.292773	0.0360665	-0.0054	0.0043
ENSG00000116663	Muscle_Skeletal	FBXO6	1	11724092	C	G	-0.252623	0.0249942	0.0007	0.0037
ENSG00000116663	Artery_Tibial	FBXO6	1	11726499	C	T	-0.27188	0.0316449	0.0008	0.004
ENSG00000116663	Adipose_Subcutaneous	FBXO6	1	11731177	C	G	-0.214986	0.0381815	-0.0054	0.0043
ENSG00000116663	Thyroid	FBXO6	1	11717300	C	T	0.273275	0.0389182	0.0068	0.005
ENSG00000116663	Muscle_Skeletal	FBXO6	1	11734293	G	A	-0.168985	0.0282249	-0.0058	0.0043
ENSG00000116663	Thyroid	FBXO6	1	11731177	C	G	-0.213935	0.0358647	-0.0054	0.0043
ENSG00000116663	Adipose_Visceral_Omentum	FBXO6	1	11721833	C	CCT	-0.319259	0.0548394	-0.004	0.0062
ENSG00000116663	Whole_Blood	FBXO6	1	11726326	G	A	-0.156954	0.022421	0.0007	0.0037
ENSG00000116663	Colon_Transverse	FBXO6	1	11718195	G	A	-0.357606	0.0598638	-0.0051	0.0047
ENSG00000116663	Artery_Aorta	FBXO6	1	11738325	G	A	-0.231165	0.0406917	0.0009	0.0038
ENSG00000116663	Cells_Cultured_fibroblasts	FBXO6	1	11731177	C	G	-0.17949	0.0317758	-0.0054	0.0043
ENSG00000116663	Artery_Coronary	FBXO6	1	11732932	T	C	-0.538963	0.0910322	-0.0064	0.0053
ENSG00000116663	Breast_Mammary_Tissue	FBXO6	1	11731177	C	G	-0.35199	0.0524194	-0.0054	0.0043
ENSG00000116663	Brain_Anterior_cingulate_cortex_BA24	FBXO6	1	11726682	A	G	-0.385568	0.0653771	-0.002	0.0039
ENSG00000100225	Esophagus_Mucosa	FBXO7	22	32871365	A	G	0.397741	0.049666	-0.0012	0.0062
ENSG00000100225	Colon_Sigmoid	FBXO7	22	32901458	G	T	0.363711	0.0477909	0.0072	0.0056
ENSG00000100225	Adipose_Subcutaneous	FBXO7	22	32874449	A	G	0.246439	0.0307852	0.0012	0.0037
ENSG00000100225	Skin_Sun_Exposed_Lower_leg	FBXO7	22	32895731	C	T	0.533524	0.0295531	0.0025	0.0037
ENSG00000100225	Muscle_Skeletal	FBXO7	22	32859619	A	G	0.412595	0.0695684	0.0143	0.0078
ENSG00000100225	Breast_Mammary_Tissue	FBXO7	22	32901458	G	T	0.226285	0.0349001	0.0072	0.0056
ENSG00000100225	Colon_Transverse	FBXO7	22	32901458	G	T	0.291228	0.0427955	0.0072	0.0056
ENSG00000100225	Brain_Cortex	FBXO7	22	32898291	A	G	0.318282	0.0425792	0.0027	0.0038
ENSG00000100225	Brain_Cerebellum	FBXO7	22	32895892	G	A	0.386597	0.0494028	0.0025	0.0037
ENSG00000100225	Muscle_Skeletal	FBXO7	22	32867876	C	T	0.5328	0.0738415	-0.0015	0.0063
ENSG00000100225	Adipose_Visceral_Omentum	FBXO7	22	32869530	CT	C	0.355385	0.0605182	0.0098	0.0094
ENSG00000100225	Brain_Amygdala	FBXO7	22	32883282	G	A	0.399232	0.0547169	0.0014	0.0037
ENSG00000100225	Cells_Cultured_fibroblasts	FBXO7	22	32881811	C	CTG	-0.146832	0.0253367	-0.0024	0.0055
ENSG00000100225	Thyroid	FBXO7	22	32859619	A	G	0.225499	0.0379388	0.0143	0.0078
ENSG00000100225	Brain_Hippocampus	FBXO7	22	32883282	G	A	0.329156	0.0406458	0.0014	0.0037
ENSG00000100225	Brain_Anterior_cingulate_cortex_BA24	FBXO7	22	32899858	C	T	0.307519	0.0493298	0.0029	0.0039
ENSG00000100225	Brain_Nucleus_accumbens_basal_ganglia	FBXO7	22	32859619	A	G	0.42987	0.0744417	0.0143	0.0078
ENSG00000100225	Esophagus_Mucosa	FBXO7	22	32893920	T	C	0.267607	0.0294614	0.0031	0.004
ENSG00000100225	Brain_Cerebellar_Hemisphere	FBXO7	22	32895731	C	T	0.394974	0.045724	0.0025	0.0037
ENSG00000100225	Lung	FBXO7	22	32897231	G	A	0.17814	0.0294153	0.0023	0.0037
ENSG00000100225	Brain_Spinal_cord_cervical_c-1	FBXO7	22	32874449	A	G	0.214816	0.034666	0.0012	0.0037
ENSG00000100225	Nerve_Tibial	FBXO7	22	32875871	A	G	0.575147	0.0342338	0.0014	0.0037
ENSG00000100225	Skin_Not_Sun_Exposed_Suprapubic	FBXO7	22	32895892	G	A	0.418318	0.0280956	0.0025	0.0037
ENSG00000112146	Skin_Sun_Exposed_Lower_leg	FBXO9	6	52931044	G	T	0.178005	0.0307807	-0.0035	0.0049
ENSG00000171931	Testis	FBXW10	17	18682990	C	T	-0.373031	0.0331897	-0.0053	0.004
ENSG00000171931	Adipose_Visceral_Omentum	FBXW10	17	18666836	C	G	-0.271471	0.0485805	-0.0095	0.004
ENSG00000171931	Brain_Cerebellum	FBXW10	17	18718333	T	C	-0.372147	0.0514833	-0.0035	0.0041
ENSG00000171931	Brain_Cerebellum	FBXW10	17	18647539	A	G	-0.845246	0.0586746	-0.0083	0.005
ENSG00000171931	Thyroid	FBXW10	17	18665871	G	A	-0.361161	0.057491	-0.0157	0.0063
ENSG00000171931	Thyroid	FBXW10	17	18640040	G	C	-0.318452	0.0365976	-0.0088	0.0039
ENSG00000171931	Brain_Cerebellar_Hemisphere	FBXW10	17	18671431	A	ACAG	-0.36433	0.0611706	-0.0015	0.0065
ENSG00000171931	Brain_Cerebellar_Hemisphere	FBXW10	17	18647539	A	G	-0.889082	0.0650598	-0.0083	0.005
ENSG00000164049	Testis	FBXW12	3	48449149	C	T	-0.353442	0.0421111	0.0122	0.0037
ENSG00000119402	Muscle_Skeletal	FBXW2	9	123615741	A	G	0.252294	0.0383049	-0.0094	0.0052
ENSG00000119402	Cells_Cultured_fibroblasts	FBXW2	9	123516059	C	G	-0.215763	0.0332295	-0.0099	0.0053
ENSG00000119402	Cells_Cultured_fibroblasts	FBXW2	9	123582697	T	G	-0.309156	0.0228831	0.0024	0.0037
ENSG00000107829	Muscle_Skeletal	FBXW4	10	103461443	C	G	-0.216673	0.0371419	0.0044	0.007
ENSG00000159069	Whole_Blood	FBXW5	9	139807203	T	TG	-0.131514	0.0162262	-0.0056	0.0057
ENSG00000159069	Artery_Tibial	FBXW5	9	139782799	G	C	0.142002	0.0205861	-0.0039	0.0042
ENSG00000109670	Whole_Blood	FBXW7	4	153291513	T	C	0.0950538	0.0169367	-0.0048	0.0041
ENSG00000174989	Pituitary	FBXW8	12	117474662	A	G	0.44952	0.0578637	0.0026	0.0056
ENSG00000174989	Adipose_Subcutaneous	FBXW8	12	117423264	A	G	-0.395047	0.0463065	-0.0029	0.0051
ENSG00000174989	Lung	FBXW8	12	117452922	G	A	0.371135	0.0541704	0.0047	0.0054
ENSG00000174989	Cells_Cultured_fibroblasts	FBXW8	12	117442304	A	G	-0.702009	0.0461604	0.0049	0.0054
ENSG00000174989	Skin_Not_Sun_Exposed_Suprapubic	FBXW8	12	117366299	G	A	-0.448012	0.0482046	-0.0059	0.0054
ENSG00000174989	Cells_Cultured_fibroblasts	FBXW8	12	117417532	C	T	0.856381	0.115661	-0.0509	0.0334
ENSG00000174989	Esophagus_Mucosa	FBXW8	12	117352729	T	TATAA	1.04489	0.183327	0.033	0.0308
ENSG00000174989	Adipose_Visceral_Omentum	FBXW8	12	117409752	G	A	0.540121	0.0737276	0.0052	0.0073
ENSG00000174989	Thyroid	FBXW8	12	117435016	C	T	-0.476665	0.0434318	-0.0057	0.0054
ENSG00000174989	Breast_Mammary_Tissue	FBXW8	12	117431203	A	G	0.536811	0.0662314	0.0082	0.0063
ENSG00000174989	Colon_Transverse	FBXW8	12	117435016	C	T	-0.408064	0.0711261	-0.0057	0.0054
ENSG00000174989	Nerve_Tibial	FBXW8	12	117432004	G	A	-0.606529	0.0448216	-0.0051	0.0054
ENSG00000174989	Liver	FBXW8	12	117454297	AT	A	0.537181	0.0797033	0.0044	0.0073
ENSG00000174989	Cells_Cultured_fibroblasts	FBXW8	12	117092785	A	G	-0.546922	0.0961954	0.0023	0.0182
ENSG00000174989	Skin_Sun_Exposed_Lower_leg	FBXW8	12	117369445	A	G	-0.603754	0.0421525	-0.0061	0.0054
ENSG00000174989	Esophagus_Gastroesophageal_Junction	FBXW8	12	117462582	T	C	0.526675	0.0807673	0.0048	0.0054
ENSG00000174989	Testis	FBXW8	12	117462582	T	C	0.460633	0.045312	0.0048	0.0054
ENSG00000174989	Artery_Tibial	FBXW8	12	117404666	G	A	1.10504	0.135154	-0.0339	0.0334
ENSG00000174989	Artery_Tibial	FBXW8	12	117406485	T	C	-0.801236	0.107733	0.012	0.0196
ENSG00000174989	Whole_Blood	FBXW8	12	117330483	C	T	0.76533	0.0441649	-0.0039	0.0062
ENSG00000174989	Spleen	FBXW8	12	117349014	G	C	-0.533035	0.0690007	-0.0024	0.0054
ENSG00000174989	Prostate	FBXW8	12	117432004	G	A	-0.689399	0.0932301	-0.0051	0.0054
ENSG00000174989	Muscle_Skeletal	FBXW8	12	117373758	C	T	-0.217033	0.0294418	-0.0016	0.004
ENSG00000174989	Artery_Aorta	FBXW8	12	117463906	C	T	0.374044	0.0540587	0.0026	0.0052
ENSG00000132004	Esophagus_Mucosa	FBXW9	19	12802153	A	C	0.276012	0.0472402	-0.0032	0.0075
ENSG00000186431	Adipose_Subcutaneous	FCAR	19	55388875	C	T	0.273965	0.0353319	-0.0029	0.0043
ENSG00000186431	Artery_Aorta	FCAR	19	55388875	C	T	0.328972	0.0438154	-0.0029	0.0043
ENSG00000186431	Nerve_Tibial	FCAR	19	55391531	CTT	C	0.446579	0.0403429	-0.0052	0.006
ENSG00000186431	Whole_Blood	FCAR	19	55383907	A	G	-0.207536	0.0280289	-0.0046	0.0078
ENSG00000186431	Artery_Tibial	FCAR	19	55388238	A	G	0.294732	0.0476965	-0.0042	0.0049
ENSG00000186431	Whole_Blood	FCAR	19	55399010	G	A	0.0895701	0.0159992	-0.0013	0.0041
ENSG00000179639	Thyroid	FCER1A	1	159258545	A	G	0.265132	0.0474134	0.0066	0.0041
ENSG00000179639	Small_Intestine_Terminal_Ileum	FCER1A	1	159203933	G	A	0.50322	0.0752344	0.0051	0.0042
ENSG00000179639	Brain_Hippocampus	FCER1A	1	159203933	G	A	0.671752	0.111943	0.0051	0.0042
ENSG00000179639	Esophagus_Gastroesophageal_Junction	FCER1A	1	159272060	C	T	0.263728	0.0458321	0.0052	0.0041
ENSG00000179639	Artery_Tibial	FCER1A	1	159410975	A	G	0.254914	0.0343106	0.0069	0.0044
ENSG00000179639	Artery_Aorta	FCER1A	1	159258545	A	G	0.461175	0.0520572	0.0066	0.0041
ENSG00000179639	Nerve_Tibial	FCER1A	1	159272060	C	T	0.278874	0.0332739	0.0052	0.0041
ENSG00000179639	Brain_Hypothalamus	FCER1A	1	159176508	G	A	0.658296	0.109177	0.0021	0.0045
ENSG00000179639	Skin_Sun_Exposed_Lower_leg	FCER1A	1	159410975	A	G	0.220568	0.0315754	0.0069	0.0044
ENSG00000179639	Heart_Atrial_Appendage	FCER1A	1	159222847	G	T	0.341107	0.0579546	0.0063	0.0041
ENSG00000179639	Whole_Blood	FCER1A	1	159287343	TA	T	0.22219	0.0306956	-0.0006	0.0052
ENSG00000179639	Adipose_Visceral_Omentum	FCER1A	1	159272060	C	T	0.259877	0.0414516	0.0052	0.0041
ENSG00000179639	Lung	FCER1A	1	159287343	TA	T	0.262677	0.0441424	-0.0006	0.0052
ENSG00000179639	Colon_Sigmoid	FCER1A	1	159272060	C	T	0.39463	0.057584	0.0052	0.0041
ENSG00000179639	Esophagus_Muscularis	FCER1A	1	159264017	C	G	0.176845	0.0280989	0.0047	0.004
ENSG00000179639	Adipose_Subcutaneous	FCER1A	1	159272060	C	T	0.203919	0.0315664	0.0052	0.0041
ENSG00000179639	Heart_Left_Ventricle	FCER1A	1	159410975	A	G	0.297382	0.0513705	0.0069	0.0044
ENSG00000158869	Nerve_Tibial	FCER1G	1	161186313	T	C	-0.175603	0.0224827	-0.0015	0.0038
ENSG00000158869	Muscle_Skeletal	FCER1G	1	161185058	T	G	0.211149	0.0252322	0.0049	0.0042
ENSG00000158869	Whole_Blood	FCER1G	1	161185058	T	G	0.180123	0.0115139	0.0049	0.0042
ENSG00000158869	Skin_Sun_Exposed_Lower_leg	FCER1G	1	161187665	T	C	0.202024	0.0223998	0.0055	0.0043
ENSG00000158869	Cells_Cultured_fibroblasts	FCER1G	1	161184097	G	A	0.460906	0.0676671	0.0061	0.0054
ENSG00000158869	Esophagus_Muscularis	FCER1G	1	161159158	T	G	-0.180739	0.0303394	-0.0014	0.0059
ENSG00000158869	Lung	FCER1G	1	161185058	T	G	0.129131	0.0203704	0.0049	0.0042
ENSG00000158869	Thyroid	FCER1G	1	161185058	T	G	0.131757	0.0215681	0.0049	0.0042
ENSG00000158869	Spleen	FCER1G	1	161159147	T	C	0.202194	0.0322748	0.0038	0.0042
ENSG00000158869	Artery_Tibial	FCER1G	1	161185058	T	G	0.102186	0.0182152	0.0049	0.0042
ENSG00000104921	Adipose_Visceral_Omentum	FCER2	19	7767907	G	A	-0.338828	0.0510107	0.0065	0.0053
ENSG00000104921	Lung	FCER2	19	7764436	T	G	-0.399193	0.0528526	0.005	0.0047
ENSG00000104921	Adipose_Visceral_Omentum	FCER2	19	7764436	T	G	-0.34655	0.0445584	0.005	0.0047
ENSG00000104921	Adipose_Subcutaneous	FCER2	19	7764436	T	G	-0.379257	0.0358443	0.005	0.0047
ENSG00000104921	Skin_Not_Sun_Exposed_Suprapubic	FCER2	19	7768298	G	A	-0.388059	0.0585036	0.0054	0.0051
ENSG00000104921	Esophagus_Gastroesophageal_Junction	FCER2	19	7768952	T	TC	-0.477333	0.0621358	-0.0041	0.0063
ENSG00000104921	Adrenal_Gland	FCER2	19	7767906	T	C	-0.606001	0.106401	0.006	0.0055
ENSG00000104921	Adipose_Subcutaneous	FCER2	19	7772173	C	G	-0.408673	0.0371226	-0.0012	0.0045
ENSG00000104921	Skin_Not_Sun_Exposed_Suprapubic	FCER2	19	7764436	T	G	-0.276398	0.0478883	0.005	0.0047
ENSG00000104921	Skin_Sun_Exposed_Lower_leg	FCER2	19	7764436	T	G	-0.35247	0.0393178	0.005	0.0047
ENSG00000104921	Nerve_Tibial	FCER2	19	7764436	T	G	-0.282969	0.0453509	0.005	0.0047
ENSG00000104921	Muscle_Skeletal	FCER2	19	7769188	C	T	-0.250867	0.0433239	0.0085	0.0042
ENSG00000104921	Esophagus_Muscularis	FCER2	19	7768952	T	TC	-0.347882	0.0549637	-0.0041	0.0063
ENSG00000104921	Esophagus_Gastroesophageal_Junction	FCER2	19	7764436	T	G	-0.434344	0.0650064	0.005	0.0047
ENSG00000104921	Heart_Left_Ventricle	FCER2	19	7772173	C	G	-0.385847	0.0573125	-0.0012	0.0045
ENSG00000104921	Skin_Sun_Exposed_Lower_leg	FCER2	19	7772173	C	G	-0.326284	0.0369648	-0.0012	0.0045
ENSG00000104921	Artery_Aorta	FCER2	19	7772173	C	G	-0.391111	0.0623934	-0.0012	0.0045
ENSG00000104921	Colon_Transverse	FCER2	19	7764436	T	G	-0.307598	0.0477921	0.005	0.0047
ENSG00000104921	Nerve_Tibial	FCER2	19	7772173	C	G	-0.397785	0.043667	-0.0012	0.0045
ENSG00000104921	Colon_Sigmoid	FCER2	19	7772173	C	G	-0.355591	0.0585261	-0.0012	0.0045
ENSG00000104921	Whole_Blood	FCER2	19	7759569	C	T	-0.160983	0.0224084	0.0059	0.0038
ENSG00000104921	Breast_Mammary_Tissue	FCER2	19	7764436	T	G	-0.386084	0.0468935	0.005	0.0047
ENSG00000275395	Whole_Blood	FCGBP	19	40356244	A	G	0.196719	0.0322455	0.0015	0.0038
ENSG00000275395	Nerve_Tibial	FCGBP	19	40442558	A	G	0.430584	0.0602467	0.0024	0.0071
ENSG00000275395	Cells_EBV-transformed_lymphocytes	FCGBP	19	40592518	C	T	1.84196	0.304225	0.0169	0.0113
ENSG00000275395	Brain_Hippocampus	FCGBP	19	40433042	A	G	0.782047	0.108706	0.0032	0.0075
ENSG00000275395	Brain_Putamen_basal_ganglia	FCGBP	19	40433042	A	G	0.772435	0.122008	0.0032	0.0075
ENSG00000275395	Pituitary	FCGBP	19	40638641	G	A	0.853466	0.113502	0.0117	0.0098
ENSG00000275395	Brain_Anterior_cingulate_cortex_BA24	FCGBP	19	40595281	G	C	1.00121	0.166115	0.0131	0.0099
ENSG00000275395	Cells_Cultured_fibroblasts	FCGBP	19	40463427	C	T	0.622464	0.101913	-0.0086	0.024
ENSG00000275395	Liver	FCGBP	19	40659226	T	G	1.16999	0.138738	0.0139	0.0111
ENSG00000275395	Brain_Caudate_basal_ganglia	FCGBP	19	40433042	A	G	0.687922	0.0884538	0.0032	0.0075
ENSG00000275395	Brain_Cortex	FCGBP	19	40465598	A	G	1.04741	0.134708	0.0166	0.01
ENSG00000275395	Brain_Cerebellum	FCGBP	19	40433042	A	G	0.874044	0.127534	0.0032	0.0075
ENSG00000275395	Brain_Frontal_Cortex_BA9	FCGBP	19	40524690	A	G	0.995198	0.134683	0.0179	0.0112
ENSG00000275395	Brain_Cerebellar_Hemisphere	FCGBP	19	40442558	A	G	0.909055	0.112527	0.0024	0.0071
ENSG00000275395	Adipose_Subcutaneous	FCGBP	19	40438819	C	T	0.364064	0.0602719	-0.0046	0.0051
ENSG00000275395	Minor_Salivary_Gland	FCGBP	19	40436275	AG	A	0.821591	0.0711854	-0.0097	0.0069
ENSG00000275395	Brain_Nucleus_accumbens_basal_ganglia	FCGBP	19	40592518	C	T	0.806537	0.113134	0.0169	0.0113
ENSG00000275395	Whole_Blood	FCGBP	19	40447840	T	C	0.36191	0.039302	-0.0034	0.0059
ENSG00000275395	Cells_Cultured_fibroblasts	FCGBP	19	40476642	G	T	0.28199	0.0272587	-0.0004	0.0042
ENSG00000275395	Cells_Cultured_fibroblasts	FCGBP	19	40644104	C	T	1.32096	0.0750669	0.0142	0.0111
ENSG00000150337	Whole_Blood	FCGR1A	1	149768506	C	T	-0.236541	0.0410877	0.0357	0.019
ENSG00000150337	Adipose_Visceral_Omentum	FCGR1A	1	149738019	T	G	0.282169	0.0497235	-0.0292	0.009
ENSG00000150337	Testis	FCGR1A	1	149722732	C	T	-0.516263	0.0550986	-0.0116	0.0077
ENSG00000150337	Thyroid	FCGR1A	1	149711998	A	G	0.45756	0.0545738	0.0017	0.0104
ENSG00000143226	Skin_Sun_Exposed_Lower_leg	FCGR2A	1	161567986	A	G	0.154689	0.0257313	0.0057	0.0044
ENSG00000072694	Nerve_Tibial	FCGR2B	1	161686726	T	G	-0.46147	0.0828657	0.0055	0.0076
ENSG00000072694	Nerve_Tibial	FCGR2B	1	161588466	T	C	0.625397	0.101108	0.0377	0.0234
ENSG00000072694	Whole_Blood	FCGR2B	1	161615395	C	T	0.881872	0.0389701	0.0122	0.0054
ENSG00000072694	Whole_Blood	FCGR2B	1	161606971	T	A	0.219167	0.0301805	0.0057	0.0041
ENSG00000072694	Nerve_Tibial	FCGR2B	1	161574548	A	G	0.19338	0.0314916	0.0092	0.004
ENSG00000072694	Adrenal_Gland	FCGR2B	1	161678311	T	C	-0.363729	0.0635174	-0.0089	0.0037
ENSG00000244682	Whole_Blood	FCGR2C	1	161563055	A	G	0.791859	0.131258	0.0135	0.0059
ENSG00000244682	Adrenal_Gland	FCGR2C	1	161597987	C	A	-0.447797	0.0534823	-0.0063	0.0041
ENSG00000244682	Skin_Not_Sun_Exposed_Suprapubic	FCGR2C	1	161670712	T	TC	-0.803617	0.141268	-0.0588	0.0371
ENSG00000244682	Skin_Not_Sun_Exposed_Suprapubic	FCGR2C	1	161565381	G	A	-0.719909	0.0462654	0.0122	0.006
ENSG00000244682	Liver	FCGR2C	1	161565381	G	A	-0.891	0.0897884	0.0122	0.006
ENSG00000244682	Esophagus_Muscularis	FCGR2C	1	161600832	T	G	-0.263185	0.0378294	-0.0079	0.0042
ENSG00000244682	Whole_Blood	FCGR2C	1	161565381	G	A	-1.13559	0.125121	0.0122	0.006
ENSG00000244682	Esophagus_Muscularis	FCGR2C	1	161633774	T	G	-0.311172	0.0523389	-0.009	0.0074
ENSG00000244682	Muscle_Skeletal	FCGR2C	1	161565381	G	A	-0.864858	0.0442891	0.0122	0.006
ENSG00000244682	Pancreas	FCGR2C	1	161565381	G	A	-0.715049	0.0763062	0.0122	0.006
ENSG00000244682	Colon_Transverse	FCGR2C	1	161565381	G	A	-0.684781	0.0672081	0.0122	0.006
ENSG00000244682	Lung	FCGR2C	1	161565381	G	A	-0.729141	0.0557729	0.0122	0.006
ENSG00000244682	Esophagus_Mucosa	FCGR2C	1	161565381	G	A	-0.798539	0.0539692	0.0122	0.006
ENSG00000244682	Breast_Mammary_Tissue	FCGR2C	1	161450098	G	C	-0.885644	0.143698	-0.0365	0.0189
ENSG00000244682	Esophagus_Muscularis	FCGR2C	1	161450098	G	C	-0.963742	0.160579	-0.0365	0.0189
ENSG00000244682	Artery_Tibial	FCGR2C	1	161501932	A	G	-0.742533	0.0974765	0.0073	0.0182
ENSG00000244682	Muscle_Skeletal	FCGR2C	1	161501932	A	G	-0.847047	0.113262	0.0073	0.0182
ENSG00000244682	Artery_Aorta	FCGR2C	1	161565381	G	A	-0.697041	0.0511658	0.0122	0.006
ENSG00000244682	Adipose_Subcutaneous	FCGR2C	1	161542346	T	C	0.457422	0.079276	0.0093	0.0066
ENSG00000244682	Pancreas	FCGR2C	1	161618787	C	G	0.401106	0.0574288	0.0044	0.0041
ENSG00000244682	Thyroid	FCGR2C	1	161609757	G	T	0.316608	0.0356403	0.0104	0.0068
ENSG00000244682	Pituitary	FCGR2C	1	161565381	G	A	-0.381402	0.0642302	0.0122	0.006
ENSG00000244682	Whole_Blood	FCGR2C	1	161493715	C	A	1.42825	0.238453	-0.0255	0.0257
ENSG00000244682	Skin_Sun_Exposed_Lower_leg	FCGR2C	1	161565622	G	A	-0.242903	0.0422739	-0.0139	0.0079
ENSG00000244682	Esophagus_Gastroesophageal_Junction	FCGR2C	1	161596283	A	G	-0.650969	0.108043	0.0073	0.0143
ENSG00000244682	Nerve_Tibial	FCGR2C	1	161594100	T	C	-0.315278	0.0382227	-0.0063	0.0041
ENSG00000244682	Skin_Sun_Exposed_Lower_leg	FCGR2C	1	161565381	G	A	-0.947751	0.041159	0.0122	0.006
ENSG00000244682	Heart_Atrial_Appendage	FCGR2C	1	161609757	G	T	0.299956	0.0500554	0.0104	0.0068
ENSG00000244682	Esophagus_Gastroesophageal_Junction	FCGR2C	1	161565381	G	A	-0.667967	0.0707756	0.0122	0.006
ENSG00000244682	Pituitary	FCGR2C	1	161600345	T	C	-0.327241	0.0516751	-0.0108	0.0049
ENSG00000244682	Artery_Aorta	FCGR2C	1	161602518	A	G	0.362495	0.0393223	0.0087	0.0046
ENSG00000244682	Skin_Not_Sun_Exposed_Suprapubic	FCGR2C	1	161501932	A	G	-0.818154	0.127944	0.0073	0.0182
ENSG00000244682	Adipose_Visceral_Omentum	FCGR2C	1	161723765	T	TAAA	-1.24271	0.176009	0.0408	0.0369
ENSG00000244682	Esophagus_Muscularis	FCGR2C	1	161565381	G	A	-0.944798	0.0489082	0.0122	0.006
ENSG00000244682	Adrenal_Gland	FCGR2C	1	161565381	G	A	-1.01737	0.0740688	0.0122	0.006
ENSG00000244682	Colon_Sigmoid	FCGR2C	1	161565381	G	A	-0.811031	0.0752783	0.0122	0.006
ENSG00000244682	Artery_Tibial	FCGR2C	1	161618787	C	G	0.222884	0.0320133	0.0044	0.0041
ENSG00000244682	Nerve_Tibial	FCGR2C	1	161849496	G	A	-1.18875	0.161317	0.0227	0.0202
ENSG00000244682	Colon_Sigmoid	FCGR2C	1	161723765	T	TAAA	-1.04694	0.179264	0.0408	0.0369
ENSG00000244682	Nerve_Tibial	FCGR2C	1	161565381	G	A	-1.10547	0.144644	0.0122	0.006
ENSG00000244682	Colon_Transverse	FCGR2C	1	161618787	C	G	0.345148	0.0512526	0.0044	0.0041
ENSG00000244682	Prostate	FCGR2C	1	161565381	G	A	-0.796444	0.0687625	0.0122	0.006
ENSG00000244682	Heart_Atrial_Appendage	FCGR2C	1	161565381	G	A	-0.753074	0.062929	0.0122	0.006
ENSG00000244682	Breast_Mammary_Tissue	FCGR2C	1	161565381	G	A	-0.80243	0.0457041	0.0122	0.006
ENSG00000244682	Spleen	FCGR2C	1	161565381	G	A	-0.696461	0.0944389	0.0122	0.006
ENSG00000244682	Whole_Blood	FCGR2C	1	161513832	C	A	-0.707438	0.113644	-0.0177	0.0147
ENSG00000244682	Vagina	FCGR2C	1	161565381	G	A	-0.96325	0.114319	0.0122	0.006
ENSG00000244682	Lung	FCGR2C	1	161609757	G	T	0.413475	0.0437175	0.0104	0.0068
ENSG00000244682	Stomach	FCGR2C	1	161565381	G	A	-0.536313	0.0523916	0.0122	0.006
ENSG00000244682	Prostate	FCGR2C	1	161600832	T	G	-0.327708	0.0541506	-0.0079	0.0042
ENSG00000244682	Adipose_Visceral_Omentum	FCGR2C	1	161565381	G	A	-0.669017	0.0533001	0.0122	0.006
ENSG00000244682	Stomach	FCGR2C	1	162327333	A	G	-3.26266	0.527651	0.0755	0.1082
ENSG00000244682	Artery_Coronary	FCGR2C	1	161565381	G	A	-0.765598	0.0701001	0.0122	0.006
ENSG00000244682	Testis	FCGR2C	1	161565381	G	A	-0.676431	0.0758858	0.0122	0.006
ENSG00000244682	Small_Intestine_Terminal_Ileum	FCGR2C	1	161565381	G	A	-0.61365	0.0845801	0.0122	0.006
ENSG00000244682	Thyroid	FCGR2C	1	161565381	G	A	-0.768325	0.0435541	0.0122	0.006
ENSG00000244682	Stomach	FCGR2C	1	161600832	T	G	-0.243806	0.0400962	-0.0079	0.0042
ENSG00000244682	Adipose_Subcutaneous	FCGR2C	1	161670712	T	TC	-0.968775	0.134289	-0.0588	0.0371
ENSG00000244682	Heart_Left_Ventricle	FCGR2C	1	161565381	G	A	-0.733674	0.0562869	0.0122	0.006
ENSG00000244682	Artery_Tibial	FCGR2C	1	161565381	G	A	-0.61601	0.0375621	0.0122	0.006
ENSG00000244682	Adipose_Subcutaneous	FCGR2C	1	161565381	G	A	-1.09046	0.0695543	0.0122	0.006
ENSG00000203747	Skin_Not_Sun_Exposed_Suprapubic	FCGR3A	1	161587761	C	T	0.394808	0.0504864	0.0137	0.0047
ENSG00000203747	Whole_Blood	FCGR3A	1	161600632	G	A	0.278464	0.03447	0.0076	0.0042
ENSG00000203747	Whole_Blood	FCGR3A	1	161616870	T	C	1.16592	0.16747	-0.0464	0.0674
ENSG00000203747	Skin_Sun_Exposed_Lower_leg	FCGR3A	1	161564468	G	T	0.275747	0.0351603	0.0128	0.0041
ENSG00000162747	Whole_Blood	FCGR3B	1	161670712	T	TC	-0.821236	0.090646	-0.0588	0.0371
ENSG00000162747	Skin_Sun_Exposed_Lower_leg	FCGR3B	1	161581514	C	A	-0.520007	0.0654785	-0.0061	0.008
ENSG00000162747	Skin_Not_Sun_Exposed_Suprapubic	FCGR3B	1	161597264	A	T	0.950927	0.0574776	0.0068	0.0042
ENSG00000162747	Whole_Blood	FCGR3B	1	161567036	G	A	0.511126	0.0643873	-0.011	0.0168
ENSG00000162747	Whole_Blood	FCGR3B	1	161501932	A	G	-0.515649	0.0714641	0.0073	0.0182
ENSG00000162747	Skin_Sun_Exposed_Lower_leg	FCGR3B	1	161597264	A	T	0.679857	0.0480104	0.0068	0.0042
ENSG00000162747	Skin_Sun_Exposed_Lower_leg	FCGR3B	1	161641384	A	G	-0.295058	0.0503222	-0.0083	0.005
ENSG00000162747	Skin_Not_Sun_Exposed_Suprapubic	FCGR3B	1	161617820	C	G	0.358413	0.0544899	0.0066	0.0051
ENSG00000104870	Skin_Not_Sun_Exposed_Suprapubic	FCGRT	19	50063040	C	T	0.165504	0.0252405	0.0067	0.0055
ENSG00000104870	Colon_Sigmoid	FCGRT	19	50016748	T	C	-0.356075	0.0408483	0.0137	0.007
ENSG00000104870	Cells_Cultured_fibroblasts	FCGRT	19	50016759	T	C	0.165845	0.0250395	-0.012	0.0053
ENSG00000104870	Ovary	FCGRT	19	50016748	T	C	-0.524143	0.0870162	0.0137	0.007
ENSG00000104870	Colon_Transverse	FCGRT	19	50016748	T	C	-0.31706	0.0319546	0.0137	0.007
ENSG00000104870	Cells_Cultured_fibroblasts	FCGRT	19	50016748	T	C	-0.280963	0.026976	0.0137	0.007
ENSG00000104870	Esophagus_Gastroesophageal_Junction	FCGRT	19	50016479	G	T	-0.305956	0.0459509	0.0109	0.0072
ENSG00000104870	Skin_Sun_Exposed_Lower_leg	FCGRT	19	50016748	T	C	-0.341665	0.027641	0.0137	0.007
ENSG00000104870	Adipose_Subcutaneous	FCGRT	19	50016759	T	C	0.134033	0.0240637	-0.012	0.0053
ENSG00000104870	Adipose_Visceral_Omentum	FCGRT	19	50020823	A	G	-0.280712	0.0405477	0.0106	0.007
ENSG00000104870	Small_Intestine_Terminal_Ileum	FCGRT	19	50023442	AG	A	-0.471714	0.0550726	0.0145	0.0113
ENSG00000104870	Whole_Blood	FCGRT	19	50016748	T	C	-0.13177	0.0170301	0.0137	0.007
ENSG00000104870	Lung	FCGRT	19	50016479	G	T	-0.306641	0.0384539	0.0109	0.0072
ENSG00000104870	Brain_Cortex	FCGRT	19	50038017	T	C	-0.187433	0.0317685	0.0123	0.0042
ENSG00000104870	Skin_Sun_Exposed_Lower_leg	FCGRT	19	49973784	G	A	0.102425	0.0181941	-0.0024	0.004
ENSG00000104870	Skin_Not_Sun_Exposed_Suprapubic	FCGRT	19	50016759	T	C	0.258586	0.0422626	-0.012	0.0053
ENSG00000104870	Uterus	FCGRT	19	50016479	G	T	-0.527811	0.0896704	0.0109	0.0072
ENSG00000104870	Skin_Not_Sun_Exposed_Suprapubic	FCGRT	19	50030701	C	A	-0.267598	0.0312694	0.0073	0.0071
ENSG00000104870	Thyroid	FCGRT	19	50016748	T	C	-0.219709	0.0357706	0.0137	0.007
ENSG00000104870	Artery_Tibial	FCGRT	19	50016748	T	C	-0.180732	0.0251965	0.0137	0.007
ENSG00000104870	Testis	FCGRT	19	49999647	G	C	-0.239375	0.0395737	-0.0011	0.0059
ENSG00000104870	Adipose_Subcutaneous	FCGRT	19	50038220	C	A	-0.221453	0.0267412	0.0076	0.0069
ENSG00000104870	Esophagus_Muscularis	FCGRT	19	50016479	G	T	-0.266155	0.0353757	0.0109	0.0072
ENSG00000104870	Nerve_Tibial	FCGRT	19	50016479	G	T	-0.409348	0.0331053	0.0109	0.0072
ENSG00000130475	Heart_Left_Ventricle	FCHO1	19	17861697	G	A	-0.349998	0.061279	0.0334	0.0048
ENSG00000130475	Cells_Cultured_fibroblasts	FCHO1	19	17894297	G	A	-0.371656	0.0595304	0.0098	0.0081
ENSG00000130475	Lung	FCHO1	19	17857482	T	C	-0.277984	0.0362492	0.0317	0.0046
ENSG00000130475	Testis	FCHO1	19	17893488	C	A	-0.333591	0.0336419	0.0014	0.0039
ENSG00000130475	Spleen	FCHO1	19	17861209	C	T	-0.326368	0.0525379	0.0335	0.0048
ENSG00000130475	Brain_Cerebellar_Hemisphere	FCHO1	19	17910577	C	CAGGCTGGTTA	-0.410871	0.0545125	0.0049	0.0144
ENSG00000130475	Whole_Blood	FCHO1	19	17893488	C	A	-0.141489	0.0227561	0.0014	0.0039
ENSG00000130475	Brain_Cerebellum	FCHO1	19	17902587	C	T	-0.378372	0.0492342	-0.0061	0.0039
ENSG00000130475	Whole_Blood	FCHO1	19	17858360	A	G	-0.357804	0.0218965	0.0306	0.0037
ENSG00000130475	Whole_Blood	FCHO1	19	17843603	A	G	0.227749	0.0297764	0.0111	0.0041
ENSG00000130475	Brain_Putamen_basal_ganglia	FCHO1	19	17865476	G	A	-0.401706	0.0639912	0.0081	0.0067
ENSG00000130475	Heart_Atrial_Appendage	FCHO1	19	17861209	C	T	-0.369465	0.0578625	0.0335	0.0048
ENSG00000130475	Nerve_Tibial	FCHO1	19	17834201	C	G	-0.351474	0.0440603	0.032	0.0045
ENSG00000157107	Cells_Cultured_fibroblasts	FCHO2	5	72279944	G	T	0.959244	0.137857	-0.009	0.0169
ENSG00000157107	Esophagus_Muscularis	FCHO2	5	72395189	A	G	-0.180395	0.0222635	-0.0032	0.0037
ENSG00000157107	Adrenal_Gland	FCHO2	5	72182743	G	A	-0.326762	0.0408902	-0.0085	0.0042
ENSG00000157107	Artery_Aorta	FCHO2	5	72034113	T	C	1.16116	0.151116	-0.0076	0.0168
ENSG00000157107	Artery_Tibial	FCHO2	5	72281315	A	T	-0.172446	0.0192077	-0.0035	0.0037
ENSG00000157107	Artery_Tibial	FCHO2	5	72298944	T	A	-0.990746	0.13944	-0.023	0.0179
ENSG00000157107	Stomach	FCHO2	5	72252475	G	A	-0.23023	0.0330199	-0.0026	0.0037
ENSG00000157107	Pancreas	FCHO2	5	72108001	T	C	-0.222031	0.0385388	-0.0039	0.0037
ENSG00000157107	Testis	FCHO2	5	72348272	G	A	0.227087	0.0322281	-0.008	0.0051
ENSG00000157107	Nerve_Tibial	FCHO2	5	72147843	G	C	-1.49637	0.160328	-0.026	0.019
ENSG00000157107	Breast_Mammary_Tissue	FCHO2	5	72117381	A	G	-0.162835	0.0247776	-0.0033	0.0037
ENSG00000157107	Cells_Cultured_fibroblasts	FCHO2	5	72255808	C	T	-0.230359	0.0207808	-0.0028	0.0037
ENSG00000157107	Esophagus_Gastroesophageal_Junction	FCHO2	5	71942592	C	T	1.71855	0.167976	-0.015	0.0174
ENSG00000157107	Spleen	FCHO2	5	72277724	A	C	-0.249462	0.0379549	-0.0029	0.0037
ENSG00000157107	Heart_Atrial_Appendage	FCHO2	5	72127469	T	C	-0.205227	0.026602	-0.004	0.0037
ENSG00000157107	Adipose_Visceral_Omentum	FCHO2	5	72246282	T	C	-0.229763	0.0232642	-0.0035	0.0037
ENSG00000157107	Nerve_Tibial	FCHO2	5	72279944	G	T	1.37567	0.129041	-0.009	0.0169
ENSG00000157107	Nerve_Tibial	FCHO2	5	72248719	A	G	-0.295314	0.0201699	-0.0031	0.0037
ENSG00000157107	Esophagus_Gastroesophageal_Junction	FCHO2	5	72147843	G	C	-1.44317	0.192982	-0.026	0.019
ENSG00000157107	Cells_EBV-transformed_lymphocytes	FCHO2	5	72335708	T	C	0.692592	0.103239	0.0026	0.0037
ENSG00000157107	Whole_Blood	FCHO2	5	72252475	G	A	-0.217823	0.0164778	-0.0026	0.0037
ENSG00000157107	Skin_Not_Sun_Exposed_Suprapubic	FCHO2	5	72279944	G	T	0.95629	0.131336	-0.009	0.0169
ENSG00000157107	Skin_Sun_Exposed_Lower_leg	FCHO2	5	72277724	A	C	-0.115053	0.017406	-0.0029	0.0037
ENSG00000157107	Esophagus_Mucosa	FCHO2	5	72097351	C	T	0.143333	0.0162265	-0.004	0.0037
ENSG00000157107	Colon_Transverse	FCHO2	5	72279944	G	T	1.32659	0.200664	-0.009	0.0169
ENSG00000157107	Artery_Aorta	FCHO2	5	72248719	A	G	-0.290342	0.0276421	-0.0031	0.0037
ENSG00000157107	Skin_Sun_Exposed_Lower_leg	FCHO2	5	71548126	C	T	-0.496432	0.0817709	-0.023	0.0178
ENSG00000157107	Esophagus_Gastroesophageal_Junction	FCHO2	5	72255808	C	T	-0.158685	0.0259444	-0.0028	0.0037
ENSG00000157107	Adipose_Subcutaneous	FCHO2	5	72246282	T	C	-0.279611	0.0202673	-0.0035	0.0037
ENSG00000157107	Lung	FCHO2	5	72200345	A	G	-0.134894	0.0199102	-0.0042	0.0037
ENSG00000157107	Colon_Transverse	FCHO2	5	72277724	A	C	-0.1795	0.0293956	-0.0029	0.0037
ENSG00000157107	Skin_Sun_Exposed_Lower_leg	FCHO2	5	71942592	C	T	0.55851	0.0782521	-0.015	0.0174
ENSG00000197948	Cells_Cultured_fibroblasts	FCHSD1	5	141028047	G	C	-0.141164	0.0221856	0.0131	0.0046
ENSG00000197948	Breast_Mammary_Tissue	FCHSD1	5	141024890	TAGC	T	0.192204	0.0245685	0.0123	0.0057
ENSG00000197948	Adipose_Visceral_Omentum	FCHSD1	5	141024048	G	A	0.186718	0.0220722	0.0079	0.004
ENSG00000197948	Muscle_Skeletal	FCHSD1	5	141024048	G	A	0.165636	0.0232962	0.0079	0.004
ENSG00000197948	Adipose_Subcutaneous	FCHSD1	5	141024890	TAGC	T	0.231555	0.0215848	0.0123	0.0057
ENSG00000197948	Esophagus_Mucosa	FCHSD1	5	141024890	TAGC	T	0.201712	0.032157	0.0123	0.0057
ENSG00000197948	Cells_Cultured_fibroblasts	FCHSD1	5	141024136	G	T	0.26044	0.0275261	0.0018	0.0056
ENSG00000197948	Nerve_Tibial	FCHSD1	5	141024890	TAGC	T	0.186056	0.0214636	0.0123	0.0057
ENSG00000197948	Esophagus_Muscularis	FCHSD1	5	141024890	TAGC	T	0.128485	0.0224656	0.0123	0.0057
ENSG00000197948	Thyroid	FCHSD1	5	141024890	TAGC	T	0.291885	0.0242649	0.0123	0.0057
ENSG00000197948	Artery_Aorta	FCHSD1	5	141024890	TAGC	T	0.207026	0.0280774	0.0123	0.0057
ENSG00000197948	Esophagus_Gastroesophageal_Junction	FCHSD1	5	141023430	A	G	0.18775	0.0329279	0.0001	0.0051
ENSG00000197948	Lung	FCHSD1	5	141024890	TAGC	T	0.15533	0.0195738	0.0123	0.0057
ENSG00000137478	Testis	FCHSD2	11	72548135	G	A	0.221152	0.0323001	0.0054	0.0063
ENSG00000162894	Muscle_Skeletal	FCMR	1	207048456	C	T	-0.647884	0.0990387	-0.0228	0.0188
ENSG00000162894	Heart_Atrial_Appendage	FCMR	1	207077023	G	C	0.686785	0.117949	0.0129	0.0142
ENSG00000162894	Muscle_Skeletal	FCMR	1	207077023	G	C	0.440031	0.0702166	0.0129	0.0142
ENSG00000162894	Heart_Left_Ventricle	FCMR	1	207077023	G	C	0.756378	0.102051	0.0129	0.0142
ENSG00000085265	Whole_Blood	FCN1	9	137856843	G	C	0.509918	0.026541	0.0022	0.0041
ENSG00000085265	Whole_Blood	FCN1	9	137798445	G	T	0.35457	0.0271875	-0.0109	0.004
ENSG00000085265	Adipose_Subcutaneous	FCN1	9	137799385	T	C	0.249199	0.0370647	0.0013	0.0038
ENSG00000160339	Skin_Sun_Exposed_Lower_leg	FCN2	9	137753802	T	C	-0.476512	0.066145	-0.0042	0.0057
ENSG00000160339	Breast_Mammary_Tissue	FCN2	9	137761104	G	A	-0.36132	0.0435112	-0.0035	0.0041
ENSG00000160339	Spleen	FCN2	9	137761030	C	T	-0.563441	0.0623499	-0.0064	0.0039
ENSG00000160339	Adipose_Subcutaneous	FCN2	9	137753802	T	C	-0.25977	0.0422602	-0.0042	0.0057
ENSG00000160339	Adrenal_Gland	FCN2	9	137752540	T	A	-0.726877	0.105648	-0.0068	0.0054
ENSG00000160339	Minor_Salivary_Gland	FCN2	9	137757212	T	C	-0.724603	0.102329	0.0029	0.0053
ENSG00000160339	Adipose_Subcutaneous	FCN2	9	137857978	G	A	-0.180403	0.0282961	0.0003	0.004
ENSG00000142748	Heart_Left_Ventricle	FCN3	1	27699670	A	AG	-0.735561	0.119322	0.0157	0.022
ENSG00000142748	Lung	FCN3	1	27699670	A	AG	-0.768511	0.123636	0.0157	0.022
ENSG00000142748	Liver	FCN3	1	27699670	A	AG	-0.749183	0.114561	0.0157	0.022
ENSG00000163534	Whole_Blood	FCRL1	1	157779878	C	T	-0.276418	0.0286076	-0.0013	0.0037
ENSG00000132704	Minor_Salivary_Gland	FCRL2	1	157736098	G	A	0.503287	0.0839483	-0.003	0.005
ENSG00000160856	Thyroid	FCRL3	1	157668390	C	T	0.227905	0.034883	0.0038	0.0037
ENSG00000160856	Adipose_Visceral_Omentum	FCRL3	1	157670816	G	A	0.288505	0.0430531	0.0052	0.0037
ENSG00000160856	Esophagus_Mucosa	FCRL3	1	157669278	T	C	0.278551	0.0344903	0.0056	0.0037
ENSG00000160856	Lung	FCRL3	1	157669278	T	C	0.324534	0.0383058	0.0056	0.0037
ENSG00000160856	Whole_Blood	FCRL3	1	157669278	T	C	0.303644	0.0192429	0.0056	0.0037
ENSG00000160856	Spleen	FCRL3	1	157669278	T	C	0.431065	0.0498163	0.0056	0.0037
ENSG00000160856	Liver	FCRL3	1	157669278	T	C	0.35427	0.0577014	0.0056	0.0037
ENSG00000160856	Adipose_Subcutaneous	FCRL3	1	157668993	T	C	0.3022	0.0406112	0.0053	0.0037
ENSG00000143297	Whole_Blood	FCRL5	1	157536024	T	C	0.654668	0.0304895	0.0073	0.0046
ENSG00000143297	Spleen	FCRL5	1	157524742	G	C	0.620346	0.0569686	0.008	0.0046
ENSG00000181036	Brain_Cerebellar_Hemisphere	FCRL6	1	159735002	G	A	-0.541661	0.0937365	0.0003	0.0042
ENSG00000132185	Skin_Not_Sun_Exposed_Suprapubic	FCRLA	1	161676394	C	T	0.250703	0.0416725	-0.0023	0.0038
ENSG00000132185	Cells_Cultured_fibroblasts	FCRLA	1	161706658	C	G	0.210067	0.0375936	-0.0015	0.0044
ENSG00000132185	Whole_Blood	FCRLA	1	161681661	G	C	0.138693	0.0220656	0.0077	0.0044
ENSG00000132185	Cells_EBV-transformed_lymphocytes	FCRLA	1	161676970	G	A	0.57434	0.0564316	-0.0021	0.0038
ENSG00000132185	Skin_Sun_Exposed_Lower_leg	FCRLA	1	161676904	C	T	0.245163	0.0356575	-0.0008	0.0039
ENSG00000162746	Skin_Not_Sun_Exposed_Suprapubic	FCRLB	1	161701810	A	G	-0.380488	0.068598	0.0127	0.0068
ENSG00000162746	Brain_Nucleus_accumbens_basal_ganglia	FCRLB	1	161696998	G	C	0.537527	0.0666468	-0.0037	0.0036
ENSG00000162746	Brain_Cortex	FCRLB	1	161696782	C	G	0.729134	0.0624195	-0.003	0.0036
ENSG00000162746	Lung	FCRLB	1	161703525	T	C	-0.352795	0.0612317	0.0102	0.0057
ENSG00000162746	Skin_Sun_Exposed_Lower_leg	FCRLB	1	161575761	G	A	0.281111	0.0470231	0.0098	0.0044
ENSG00000162746	Brain_Cerebellum	FCRLB	1	161696782	C	G	0.9375	0.0846671	-0.003	0.0036
ENSG00000162746	Brain_Cerebellar_Hemisphere	FCRLB	1	161696088	C	T	-0.630072	0.0852309	0.0019	0.0039
ENSG00000162746	Pituitary	FCRLB	1	161696998	G	C	0.567628	0.0629007	-0.0037	0.0036
ENSG00000162746	Brain_Frontal_Cortex_BA9	FCRLB	1	161696998	G	C	0.45885	0.0725724	-0.0037	0.0036
ENSG00000162746	Adipose_Subcutaneous	FCRLB	1	161698660	A	C	0.333097	0.048096	-0.0022	0.0037
ENSG00000162746	Ovary	FCRLB	1	161696998	G	C	0.444139	0.0658956	-0.0037	0.0036
ENSG00000162746	Cells_Cultured_fibroblasts	FCRLB	1	161706658	C	G	0.352862	0.0285267	-0.0015	0.0044
ENSG00000162746	Nerve_Tibial	FCRLB	1	161698687	A	AT	-0.224972	0.0378847	0.0147	0.0088
ENSG00000162746	Adipose_Visceral_Omentum	FCRLB	1	161691927	G	C	0.584348	0.0693184	0.0034	0.0053
ENSG00000162746	Brain_Cortex	FCRLB	1	161685760	G	GA	-0.606343	0.0865142	-0.0042	0.0068
ENSG00000162746	Breast_Mammary_Tissue	FCRLB	1	161691922	C	T	0.401718	0.0660763	-0.0016	0.0044
ENSG00000162746	Esophagus_Gastroesophageal_Junction	FCRLB	1	161692127	A	G	0.414975	0.0688842	-0.0033	0.0041
ENSG00000162746	Brain_Cerebellar_Hemisphere	FCRLB	1	161696782	C	G	0.948794	0.0886667	-0.003	0.0036
ENSG00000162746	Skin_Not_Sun_Exposed_Suprapubic	FCRLB	1	161583107	T	C	-0.339517	0.0478898	-0.0059	0.0041
ENSG00000162746	Artery_Aorta	FCRLB	1	161696998	G	C	0.339704	0.0544331	-0.0037	0.0036
ENSG00000162746	Brain_Hypothalamus	FCRLB	1	161696998	G	C	0.475558	0.0739454	-0.0037	0.0036
ENSG00000162746	Whole_Blood	FCRLB	1	161685899	T	C	-0.267066	0.042171	-0.0021	0.0043
ENSG00000162746	Artery_Tibial	FCRLB	1	161703525	T	C	-0.364266	0.0561508	0.0102	0.0057
ENSG00000162746	Esophagus_Muscularis	FCRLB	1	161680868	C	T	0.392214	0.0540962	-0.0066	0.0037
ENSG00000162746	Brain_Cerebellum	FCRLB	1	161696088	C	T	-0.559624	0.0894558	0.0019	0.0039
ENSG00000157353	Cells_Cultured_fibroblasts	FCSK	16	70657559	T	A	-0.556987	0.0995952	0.0112	0.021
ENSG00000157353	Esophagus_Muscularis	FCSK	16	70453117	A	G	-0.544518	0.0851488	-0.011	0.0705
ENSG00000157353	Brain_Cortex	FCSK	16	70119158	T	C	-1.02635	0.176557	0.0234	0.0743
ENSG00000157353	Esophagus_Mucosa	FCSK	16	70474950	C	G	-0.685112	0.118619	0.0283	0.0771
ENSG00000157353	Skin_Sun_Exposed_Lower_leg	FCSK	16	70495785	A	G	0.354024	0.0602453	0.0397	0.0341
ENSG00000157353	Whole_Blood	FCSK	16	70468085	C	T	0.60989	0.079632	0.1521	0.0795
ENSG00000079459	Adipose_Subcutaneous	FDFT1	8	11659109	G	A	0.28902	0.0342528	-0.0049	0.0038
ENSG00000079459	Colon_Sigmoid	FDFT1	8	11665704	T	C	-0.227068	0.0396915	0.0088	0.0046
ENSG00000079459	Heart_Left_Ventricle	FDFT1	8	11797470	A	G	-0.151854	0.0270662	-0.0049	0.0039
ENSG00000079459	Artery_Aorta	FDFT1	8	11665095	T	TA	0.306545	0.0473714	-0.0006	0.0052
ENSG00000079459	Pituitary	FDFT1	8	11665661	T	C	0.417107	0.0504587	-0.0061	0.0038
ENSG00000079459	Cells_Cultured_fibroblasts	FDFT1	8	11661566	C	G	0.273196	0.0336542	-0.0022	0.0048
ENSG00000079459	Nerve_Tibial	FDFT1	8	11651662	A	G	0.295194	0.04445	-0.0007	0.0047
ENSG00000079459	Muscle_Skeletal	FDFT1	8	11679177	T	C	0.338668	0.0305145	0.0014	0.0053
ENSG00000079459	Artery_Coronary	FDFT1	8	11660614	T	C	0.439592	0.0545213	-0.0055	0.0038
ENSG00000079459	Esophagus_Gastroesophageal_Junction	FDFT1	8	11662599	AT	A	0.20905	0.0330451	-0.0005	0.0073
ENSG00000079459	Artery_Tibial	FDFT1	8	11665095	T	TA	0.45359	0.0253468	-0.0006	0.0052
ENSG00000079459	Esophagus_Muscularis	FDFT1	8	11665704	T	C	-0.265944	0.0355165	0.0088	0.0046
ENSG00000079459	Adipose_Visceral_Omentum	FDFT1	8	11664532	T	TACAAATAAAA	0.227612	0.0334548	-0.0002	0.0052
ENSG00000079459	Whole_Blood	FDFT1	8	11663168	TTC	T	0.221606	0.0292299	-0.0123	0.0148
ENSG00000079459	Heart_Atrial_Appendage	FDFT1	8	11632827	A	AAGC	0.208639	0.0350089	0.002	0.0052
ENSG00000160752	Thyroid	FDPS	1	155280164	C	T	0.261467	0.0276157	-0.0067	0.0042
ENSG00000137714	Artery_Aorta	FDX1	11	110329353	A	G	0.529294	0.0487742	-0.0135	0.0052
ENSG00000137714	Colon_Sigmoid	FDX1	11	110331631	A	G	0.388027	0.047591	-0.0131	0.005
ENSG00000137714	Heart_Left_Ventricle	FDX1	11	110280556	A	T	0.201955	0.020846	-0.0023	0.0037
ENSG00000137714	Whole_Blood	FDX1	11	110273666	A	G	0.247452	0.0287671	-0.0135	0.0039
ENSG00000137714	Artery_Tibial	FDX1	11	110257849	G	T	0.248167	0.0267242	-0.0022	0.0038
ENSG00000137714	Heart_Atrial_Appendage	FDX1	11	110288885	G	T	0.279099	0.0250037	-0.0024	0.0037
ENSG00000137714	Adipose_Visceral_Omentum	FDX1	11	110280556	A	T	0.39089	0.0262248	-0.0023	0.0037
ENSG00000137714	Esophagus_Gastroesophageal_Junction	FDX1	11	110297048	C	T	0.283618	0.0389199	-0.0026	0.0037
ENSG00000137714	Skin_Not_Sun_Exposed_Suprapubic	FDX1	11	110305005	T	C	0.368637	0.0465452	-0.0253	0.0055
ENSG00000137714	Stomach	FDX1	11	110331247	T	C	0.259689	0.0352698	-0.0136	0.005
ENSG00000137714	Pancreas	FDX1	11	110305836	C	A	0.307606	0.0519495	-0.0133	0.005
ENSG00000137714	Artery_Tibial	FDX1	11	110340283	A	C	0.311997	0.0361448	-0.0133	0.005
ENSG00000137714	Breast_Mammary_Tissue	FDX1	11	110309433	C	T	0.262889	0.028812	-0.0031	0.0037
ENSG00000137714	Artery_Coronary	FDX1	11	110288173	A	G	0.422069	0.0508964	-0.0027	0.0037
ENSG00000137714	Cells_Cultured_fibroblasts	FDX1	11	110257849	G	T	0.240596	0.0279788	-0.0022	0.0038
ENSG00000137714	Esophagus_Muscularis	FDX1	11	110328137	TAGAG	T	0.275622	0.0310024	-0.0042	0.0053
ENSG00000137714	Cells_Cultured_fibroblasts	FDX1	11	110334690	G	A	0.219219	0.0377775	-0.0129	0.005
ENSG00000137714	Muscle_Skeletal	FDX1	11	110312441	C	T	0.201777	0.0194455	-0.0035	0.0037
ENSG00000137714	Brain_Cerebellum	FDX1	11	110297048	C	T	0.436998	0.0588774	-0.0026	0.0037
ENSG00000137714	Skin_Sun_Exposed_Lower_leg	FDX1	11	110305005	T	C	0.401198	0.0403346	-0.0253	0.0055
ENSG00000137714	Lung	FDX1	11	110242190	G	T	0.272983	0.0305627	-0.0167	0.004
ENSG00000137714	Adipose_Subcutaneous	FDX1	11	110273666	A	G	0.356703	0.0320703	-0.0135	0.0039
ENSG00000137714	Colon_Transverse	FDX1	11	110306329	C	T	0.141382	0.0213838	-0.0038	0.0037
ENSG00000137714	Thyroid	FDX1	11	110312441	C	T	0.224927	0.016821	-0.0035	0.0037
ENSG00000137714	Nerve_Tibial	FDX1	11	110252023	A	G	0.281526	0.026288	-0.0021	0.0038
ENSG00000267673	Muscle_Skeletal	FDX2	19	10426422	C	A	0.121013	0.0189975	0.0122	0.0037
ENSG00000267673	Muscle_Skeletal	FDX2	19	10433360	T	C	0.459646	0.0572743	-0.0068	0.0107
ENSG00000267673	Thyroid	FDX2	19	10420982	C	G	-0.27627	0.0398669	-0.0103	0.007
ENSG00000255561	Spleen	FDXACB1	11	111776437	C	G	-0.326389	0.0501061	0.0103	0.0042
ENSG00000255561	Cells_Cultured_fibroblasts	FDXACB1	11	111652323	C	T	0.278332	0.0354081	-0.0162	0.0039
ENSG00000255561	Nerve_Tibial	FDXACB1	11	111783100	C	T	-0.273566	0.0452984	-0.0042	0.004
ENSG00000161513	Whole_Blood	FDXR	17	72869106	G	A	0.625473	0.0805826	-0.011	0.0364
ENSG00000161513	Heart_Left_Ventricle	FDXR	17	72869078	A	G	0.426594	0.0528083	-0.0076	0.0042
ENSG00000161513	Skin_Sun_Exposed_Lower_leg	FDXR	17	72869078	A	G	0.296509	0.0215257	-0.0076	0.0042
ENSG00000161513	Cells_Cultured_fibroblasts	FDXR	17	72869078	A	G	0.156847	0.0251152	-0.0076	0.0042
ENSG00000161513	Esophagus_Mucosa	FDXR	17	72869078	A	G	0.449086	0.0251996	-0.0076	0.0042
ENSG00000161513	Heart_Atrial_Appendage	FDXR	17	72859709	C	A	0.378516	0.0490181	0.0002	0.0042
ENSG00000161513	Brain_Cortex	FDXR	17	72869078	A	G	0.44684	0.0561104	-0.0076	0.0042
ENSG00000161513	Muscle_Skeletal	FDXR	17	72870613	TGCCATCTCG	T	0.536191	0.0599972	0.009	0.0522
ENSG00000161513	Artery_Aorta	FDXR	17	72869078	A	G	0.269541	0.0405917	-0.0076	0.0042
ENSG00000161513	Brain_Anterior_cingulate_cortex_BA24	FDXR	17	72869078	A	G	0.401109	0.0688184	-0.0076	0.0042
ENSG00000161513	Skin_Not_Sun_Exposed_Suprapubic	FDXR	17	72869078	A	G	0.288024	0.0242026	-0.0076	0.0042
ENSG00000161513	Stomach	FDXR	17	72869078	A	G	0.244231	0.0402508	-0.0076	0.0042
ENSG00000161513	Thyroid	FDXR	17	72869078	A	G	0.259293	0.0410165	-0.0076	0.0042
ENSG00000161513	Brain_Frontal_Cortex_BA9	FDXR	17	72869078	A	G	0.367705	0.0614271	-0.0076	0.0042
ENSG00000161513	Pancreas	FDXR	17	72869078	A	G	0.287397	0.0464373	-0.0076	0.0042
ENSG00000161513	Muscle_Skeletal	FDXR	17	72869078	A	G	0.284113	0.0250338	-0.0076	0.0042
ENSG00000066926	Esophagus_Gastroesophageal_Junction	FECH	18	55238820	G	A	-0.479488	0.0827551	0.0024	0.0082
ENSG00000066926	Brain_Frontal_Cortex_BA9	FECH	18	55238820	G	A	-1.055	0.124202	0.0024	0.0082
ENSG00000066926	Lung	FECH	18	55238820	G	A	-0.378112	0.0598281	0.0024	0.0082
ENSG00000066926	Colon_Transverse	FECH	18	55238820	G	A	-0.604248	0.0900712	0.0024	0.0082
ENSG00000066926	Muscle_Skeletal	FECH	18	55240505	T	C	-0.237877	0.0271117	-0.0025	0.0052
ENSG00000066926	Heart_Left_Ventricle	FECH	18	55282457	A	G	-0.149596	0.0261806	-0.0005	0.0052
ENSG00000066926	Artery_Coronary	FECH	18	55238820	G	A	-0.572613	0.0941331	0.0024	0.0082
ENSG00000066926	Liver	FECH	18	55238820	G	A	-0.641134	0.100317	0.0024	0.0082
ENSG00000066926	Pancreas	FECH	18	55238820	G	A	-0.706249	0.0998504	0.0024	0.0082
ENSG00000066926	Cells_Cultured_fibroblasts	FECH	18	55248890	A	G	-0.166428	0.0242195	-0.0028	0.0038
ENSG00000066926	Esophagus_Muscularis	FECH	18	55238820	G	A	-0.533151	0.0590345	0.0024	0.0082
ENSG00000066926	Nerve_Tibial	FECH	18	55238820	G	A	-0.584566	0.0822052	0.0024	0.0082
ENSG00000066926	Artery_Aorta	FECH	18	55238820	G	A	-0.49149	0.0558143	0.0024	0.0082
ENSG00000066926	Artery_Tibial	FECH	18	55221716	C	CCT	0.240398	0.0424577	-0.0073	0.0075
ENSG00000066926	Esophagus_Mucosa	FECH	18	55238820	G	A	-0.590748	0.0537526	0.0024	0.0082
ENSG00000066926	Whole_Blood	FECH	18	55238820	G	A	-0.233885	0.035361	0.0024	0.0082
ENSG00000066926	Adipose_Subcutaneous	FECH	18	55238820	G	A	-0.38527	0.0631393	0.0024	0.0082
ENSG00000066926	Heart_Left_Ventricle	FECH	18	55238820	G	A	-0.604148	0.0467911	0.0024	0.0082
ENSG00000066926	Artery_Tibial	FECH	18	55238820	G	A	-0.431401	0.0602064	0.0024	0.0082
ENSG00000066926	Pituitary	FECH	18	55238820	G	A	-0.793592	0.135556	0.0024	0.0082
ENSG00000066926	Adipose_Visceral_Omentum	FECH	18	55238820	G	A	-0.650211	0.0706864	0.0024	0.0082
ENSG00000066926	Heart_Atrial_Appendage	FECH	18	55238820	G	A	-0.616179	0.0576226	0.0024	0.0082
ENSG00000066926	Stomach	FECH	18	55238820	G	A	-0.594853	0.0977401	0.0024	0.0082
ENSG00000066926	Brain_Nucleus_accumbens_basal_ganglia	FECH	18	55238820	G	A	-0.819159	0.113604	0.0024	0.0082
ENSG00000066926	Testis	FECH	18	55238820	G	A	-0.556234	0.0623091	0.0024	0.0082
ENSG00000066926	Muscle_Skeletal	FECH	18	55238820	G	A	-0.318676	0.049553	0.0024	0.0082
ENSG00000066926	Cells_Cultured_fibroblasts	FECH	18	55238820	G	A	-0.777085	0.0539582	0.0024	0.0082
ENSG00000066926	Thyroid	FECH	18	55238820	G	A	-0.373995	0.0466474	0.0024	0.0082
ENSG00000141965	Colon_Sigmoid	FEM1A	19	4747146	T	C	0.268481	0.0470166	0.0022	0.0045
ENSG00000141965	Lung	FEM1A	19	4789861	C	T	-0.332775	0.0434217	-0.0058	0.0049
ENSG00000141965	Heart_Atrial_Appendage	FEM1A	19	4789937	G	A	-0.281715	0.0477301	-0.0022	0.0041
ENSG00000141965	Adipose_Visceral_Omentum	FEM1A	19	4789873	A	G	-0.316614	0.0383578	-0.006	0.0049
ENSG00000141965	Artery_Tibial	FEM1A	19	4789861	C	T	-0.423208	0.047644	-0.0058	0.0049
ENSG00000141965	Skin_Not_Sun_Exposed_Suprapubic	FEM1A	19	4789861	C	T	-0.281879	0.0425862	-0.0058	0.0049
ENSG00000141965	Muscle_Skeletal	FEM1A	19	4795751	A	C	-0.405405	0.0315404	-0.0046	0.005
ENSG00000141965	Artery_Coronary	FEM1A	19	4789937	G	A	-0.440266	0.0699391	-0.0022	0.0041
ENSG00000141965	Whole_Blood	FEM1A	19	4789176	C	T	0.286743	0.0400159	0.0019	0.004
ENSG00000141965	Colon_Transverse	FEM1A	19	4795289	A	G	-0.391529	0.0576687	-0.0028	0.0047
ENSG00000141965	Spleen	FEM1A	19	4837487	G	A	-0.478943	0.0612977	-0.0046	0.0038
ENSG00000141965	Breast_Mammary_Tissue	FEM1A	19	4795773	A	G	-0.316315	0.051417	-0.0025	0.0047
ENSG00000141965	Brain_Cerebellum	FEM1A	19	4798220	C	G	0.376385	0.0633646	0.0077	0.0042
ENSG00000141965	Uterus	FEM1A	19	4751732	T	G	-0.65391	0.0983133	0.0019	0.0047
ENSG00000141965	Esophagus_Mucosa	FEM1A	19	4798593	A	G	0.354246	0.0432974	0.003	0.0039
ENSG00000141965	Pituitary	FEM1A	19	4795751	A	C	-0.51153	0.0715022	-0.0046	0.005
ENSG00000141965	Nerve_Tibial	FEM1A	19	4799679	A	G	-0.342398	0.0431427	-0.0034	0.0047
ENSG00000141965	Testis	FEM1A	19	4795342	A	G	-0.421708	0.0665875	-0.0027	0.0047
ENSG00000141965	Prostate	FEM1A	19	4795342	A	G	-0.583888	0.068635	-0.0027	0.0047
ENSG00000141965	Cells_Cultured_fibroblasts	FEM1A	19	4804004	A	G	-0.310269	0.0430219	-0.0061	0.0049
ENSG00000141965	Muscle_Skeletal	FEM1A	19	4794257	G	T	-0.221026	0.0273562	-0.0011	0.004
ENSG00000141965	Adipose_Subcutaneous	FEM1A	19	4799072	TG	T	-0.417202	0.047313	-0.0062	0.007
ENSG00000141965	Thyroid	FEM1A	19	4797606	A	AAG	-0.307527	0.0469492	-0.0061	0.0065
ENSG00000141965	Skin_Sun_Exposed_Lower_leg	FEM1A	19	4799072	TG	T	-0.376865	0.0357213	-0.0062	0.007
ENSG00000169018	Muscle_Skeletal	FEM1B	15	68567752	G	A	-0.12316	0.0193908	0.0011	0.0047
ENSG00000145780	Adipose_Subcutaneous	FEM1C	5	114796300	C	T	0.211454	0.0278482	-0.0013	0.0038
ENSG00000145780	Whole_Blood	FEM1C	5	114852581	G	T	-0.107068	0.012827	-0.0075	0.0037
ENSG00000145780	Brain_Cerebellum	FEM1C	5	114778092	G	A	-0.269719	0.0468149	0	0.0037
ENSG00000151422	Artery_Aorta	FER	5	108072050	C	T	0.632548	0.0665225	-0.039	0.007
ENSG00000151422	Artery_Tibial	FER	5	108085135	G	A	0.201778	0.0226141	-0.0186	0.0037
ENSG00000151422	Heart_Left_Ventricle	FER	5	108041917	G	C	0.299622	0.0496134	-0.0281	0.0055
ENSG00000151422	Esophagus_Muscularis	FER	5	108016782	A	C	-0.201411	0.0293863	0.0058	0.0037
ENSG00000151422	Muscle_Skeletal	FER	5	108208755	C	CATG	-0.342302	0.0618451	0.0109	0.0118
ENSG00000151422	Colon_Sigmoid	FER	5	108073934	A	C	0.429524	0.0560125	-0.0196	0.0038
ENSG00000088340	Skin_Not_Sun_Exposed_Suprapubic	FER1L4	20	34257284	T	G	-0.514399	0.0433879	0.0131	0.006
ENSG00000088340	Cells_Cultured_fibroblasts	FER1L4	20	34218173	T	C	-0.247252	0.0223695	0.0121	0.006
ENSG00000088340	Esophagus_Muscularis	FER1L4	20	34218173	T	C	-0.513839	0.0476941	0.0121	0.006
ENSG00000088340	Skin_Sun_Exposed_Lower_leg	FER1L4	20	34294015	T	C	-0.455017	0.0411932	0.0124	0.006
ENSG00000088340	Thyroid	FER1L4	20	34362326	T	A	0.363368	0.042537	-0.0122	0.0059
ENSG00000088340	Adipose_Visceral_Omentum	FER1L4	20	34400757	A	T	-0.353136	0.0497789	0.0139	0.0059
ENSG00000088340	Testis	FER1L4	20	34303409	G	T	-0.59977	0.0669182	0.0145	0.006
ENSG00000088340	Esophagus_Mucosa	FER1L4	20	34352414	G	C	-0.263519	0.0432548	0.0119	0.0053
ENSG00000088340	Artery_Aorta	FER1L4	20	34212151	A	G	-0.518181	0.0616114	0.0124	0.006
ENSG00000088340	Adipose_Subcutaneous	FER1L4	20	34212151	A	G	-0.507712	0.0592942	0.0124	0.006
ENSG00000088340	Artery_Tibial	FER1L4	20	34362326	T	A	0.425153	0.0455	-0.0122	0.0059
ENSG00000088340	Whole_Blood	FER1L4	20	34494711	G	A	0.890197	0.152181	-0.0457	0.0133
ENSG00000088340	Muscle_Skeletal	FER1L4	20	34212151	A	G	-0.619078	0.0565303	0.0124	0.006
ENSG00000088340	Adrenal_Gland	FER1L4	20	34445142	A	G	-0.602325	0.0894108	-0.0058	0.005
ENSG00000088340	Prostate	FER1L4	20	34197619	C	T	-0.421689	0.0656141	-0.0086	0.005
ENSG00000088340	Esophagus_Gastroesophageal_Junction	FER1L4	20	34199977	A	G	-0.574264	0.0622987	0.0133	0.006
ENSG00000088340	Nerve_Tibial	FER1L4	20	34298163	C	T	-0.691411	0.0609325	0.0131	0.006
ENSG00000088340	Heart_Left_Ventricle	FER1L4	20	34205035	A	G	-0.440862	0.0477397	-0.0087	0.005
ENSG00000088340	Heart_Atrial_Appendage	FER1L4	20	34362326	T	A	0.539218	0.0588107	-0.0122	0.0059
ENSG00000214814	Cells_Cultured_fibroblasts	FER1L6	8	124931597	C	T	0.521117	0.0518865	0.0048	0.0042
ENSG00000253868	Testis	FER1L6-AS2	8	125184316	A	C	-0.641618	0.0405028	0.019	0.0048
ENSG00000101311	Colon_Transverse	FERMT1	20	6088005	A	G	-0.176815	0.0290308	-0.004	0.0048
ENSG00000101311	Nerve_Tibial	FERMT1	20	6103587	C	T	0.252097	0.035501	-0.0025	0.0048
ENSG00000101311	Nerve_Tibial	FERMT1	20	6103768	C	G	-0.512864	0.0883549	-0.0128	0.0122
ENSG00000101311	Lung	FERMT1	20	6103587	C	T	0.291877	0.0463867	-0.0025	0.0048
ENSG00000101311	Heart_Atrial_Appendage	FERMT1	20	6099492	T	C	0.383532	0.0456047	0.0007	0.004
ENSG00000101311	Heart_Left_Ventricle	FERMT1	20	6099492	T	C	0.509869	0.0467436	0.0007	0.004
ENSG00000101311	Testis	FERMT1	20	6108201	T	C	0.278209	0.0442721	-0.0043	0.0043
ENSG00000101311	Esophagus_Mucosa	FERMT1	20	6104048	G	C	-0.224198	0.0240474	-0.0045	0.0041
ENSG00000101311	Esophagus_Mucosa	FERMT1	20	6056665	G	A	-0.193259	0.0339189	0.0055	0.0055
ENSG00000101311	Skin_Sun_Exposed_Lower_leg	FERMT1	20	6099948	A	G	-0.305698	0.0327916	-0.0009	0.0078
ENSG00000101311	Cells_Cultured_fibroblasts	FERMT1	20	6103768	C	G	-0.557818	0.0772461	-0.0128	0.0122
ENSG00000101311	Cells_Cultured_fibroblasts	FERMT1	20	6066725	T	G	-0.335336	0.0492486	0.0037	0.007
ENSG00000101311	Skin_Not_Sun_Exposed_Suprapubic	FERMT1	20	6099948	A	G	-0.283736	0.0422333	-0.0009	0.0078
ENSG00000073712	Nerve_Tibial	FERMT2	14	53319832	C	A	0.201049	0.0316424	0.0085	0.0058
ENSG00000073712	Muscle_Skeletal	FERMT2	14	53329969	AC	A	0.203011	0.0327011	0.0045	0.0084
ENSG00000073712	Esophagus_Muscularis	FERMT2	14	53415359	G	A	-0.0925672	0.0165853	-0.0012	0.004
ENSG00000073712	Whole_Blood	FERMT2	14	53382260	T	TA	0.308756	0.0489654	-0.0025	0.0077
ENSG00000073712	Thyroid	FERMT2	14	53306485	T	C	0.199324	0.0353561	0.0093	0.0057
ENSG00000149781	Testis	FERMT3	11	63979643	T	G	0.305196	0.0539899	0.005	0.0047
ENSG00000182511	Colon_Transverse	FES	15	91428521	C	CT	-0.247113	0.0285366	0.0589	0.0056
ENSG00000182511	Small_Intestine_Terminal_Ileum	FES	15	91428521	C	CT	-0.263528	0.0423046	0.0589	0.0056
ENSG00000182511	Breast_Mammary_Tissue	FES	15	91427872	C	G	-0.160179	0.0270128	0.0547	0.0043
ENSG00000182511	Lung	FES	15	91428521	C	CT	-0.274613	0.0287781	0.0589	0.0056
ENSG00000182511	Artery_Tibial	FES	15	91427692	A	G	-0.613058	0.068871	0.0687	0.0126
ENSG00000182511	Heart_Atrial_Appendage	FES	15	91428521	C	CT	-0.230026	0.038441	0.0589	0.0056
ENSG00000182511	Nerve_Tibial	FES	15	91427692	A	G	-0.625064	0.0998109	0.0687	0.0126
ENSG00000182511	Artery_Tibial	FES	15	91429287	C	A	-0.22333	0.0244123	0.0549	0.0044
ENSG00000182511	Whole_Blood	FES	15	91427692	A	G	-0.422372	0.0454473	0.0687	0.0126
ENSG00000182511	Artery_Aorta	FES	15	91428521	C	CT	-0.317705	0.0331714	0.0589	0.0056
ENSG00000182511	Nerve_Tibial	FES	15	91428521	C	CT	-0.246257	0.0276708	0.0589	0.0056
ENSG00000182511	Adipose_Visceral_Omentum	FES	15	91428521	C	CT	-0.343006	0.0336473	0.0589	0.0056
ENSG00000182511	Skin_Not_Sun_Exposed_Suprapubic	FES	15	91427612	A	G	-0.240464	0.0264482	0.0555	0.0046
ENSG00000182511	Adipose_Subcutaneous	FES	15	91427692	A	G	-0.532026	0.0906344	0.0687	0.0126
ENSG00000182511	Stomach	FES	15	91428521	C	CT	-0.214129	0.032126	0.0589	0.0056
ENSG00000182511	Testis	FES	15	91432707	T	G	-0.682867	0.117394	0.0528	0.0108
ENSG00000182511	Esophagus_Gastroesophageal_Junction	FES	15	91427692	A	G	-0.573666	0.0864651	0.0687	0.0126
ENSG00000182511	Thyroid	FES	15	91427692	A	G	-0.624446	0.0989136	0.0687	0.0126
ENSG00000182511	Whole_Blood	FES	15	91428521	C	CT	-0.132234	0.0141675	0.0589	0.0056
ENSG00000182511	Adipose_Visceral_Omentum	FES	15	91427692	A	G	-0.731805	0.109149	0.0687	0.0126
ENSG00000182511	Colon_Sigmoid	FES	15	91427692	A	G	-0.898659	0.120512	0.0687	0.0126
ENSG00000182511	Lung	FES	15	91427692	A	G	-0.571007	0.0922005	0.0687	0.0126
ENSG00000182511	Cells_Cultured_fibroblasts	FES	15	91427692	A	G	-1.12318	0.0916962	0.0687	0.0126
ENSG00000182511	Thyroid	FES	15	91429176	T	G	-0.530033	0.0296507	0.0549	0.0043
ENSG00000182511	Skin_Not_Sun_Exposed_Suprapubic	FES	15	91427692	A	G	-0.549158	0.0768848	0.0687	0.0126
ENSG00000182511	Small_Intestine_Terminal_Ileum	FES	15	91491692	T	C	-0.874659	0.141315	0.0699	0.0147
ENSG00000182511	Colon_Transverse	FES	15	91427692	A	G	-0.499432	0.0844269	0.0687	0.0126
ENSG00000182511	Skin_Sun_Exposed_Lower_leg	FES	15	91427692	A	G	-0.53531	0.0723767	0.0687	0.0126
ENSG00000182511	Esophagus_Muscularis	FES	15	91491692	T	C	-0.763743	0.0924066	0.0699	0.0147
ENSG00000182511	Ovary	FES	15	91491692	T	C	-0.925416	0.152342	0.0699	0.0147
ENSG00000182511	Skin_Sun_Exposed_Lower_leg	FES	15	91418394	T	C	-0.202355	0.0230532	0.0548	0.0044
ENSG00000182511	Cells_Cultured_fibroblasts	FES	15	91427872	C	G	-0.422803	0.0437825	0.0547	0.0043
ENSG00000182511	Pancreas	FES	15	91429287	C	A	-0.46067	0.0368916	0.0549	0.0044
ENSG00000090512	Skin_Sun_Exposed_Lower_leg	FETUB	3	186358366	C	A	-0.532661	0.0420952	0.0005	0.0056
ENSG00000090512	Esophagus_Mucosa	FETUB	3	186358366	C	A	-0.292375	0.0477438	0.0005	0.0056
ENSG00000090512	Artery_Aorta	FETUB	3	186358366	C	A	-0.846745	0.0804475	0.0005	0.0056
ENSG00000090512	Skin_Not_Sun_Exposed_Suprapubic	FETUB	3	186358366	C	A	-0.513582	0.0432757	0.0005	0.0056
ENSG00000149557	Adipose_Subcutaneous	FEZ1	11	125298871	G	A	0.199295	0.0318685	-0.0206	0.0071
ENSG00000149557	Cells_Cultured_fibroblasts	FEZ1	11	125370760	G	A	0.254373	0.0370353	-0.0155	0.0065
ENSG00000149557	Brain_Cerebellum	FEZ1	11	125365285	C	T	-0.516513	0.0477505	0.005	0.0047
ENSG00000149557	Testis	FEZ1	11	125461787	G	A	0.452145	0.0796363	-0.0068	0.006
ENSG00000149557	Lung	FEZ1	11	125348921	G	A	0.124619	0.021444	-0.0087	0.0037
ENSG00000149557	Testis	FEZ1	11	125392339	A	G	0.679076	0.0633141	-0.002	0.0048
ENSG00000149557	Muscle_Skeletal	FEZ1	11	125348837	T	C	-0.370957	0.0516354	-0.0156	0.0066
ENSG00000149557	Brain_Cerebellar_Hemisphere	FEZ1	11	125347669	T	C	-0.350591	0.0437978	0.0055	0.0048
ENSG00000149557	Breast_Mammary_Tissue	FEZ1	11	125395728	G	A	0.266346	0.0473622	-0.017	0.0067
ENSG00000149557	Artery_Aorta	FEZ1	11	125448528	A	AT	0.493405	0.0334786	0.002	0.0076
ENSG00000171055	Colon_Sigmoid	FEZ2	2	36833460	A	G	0.827226	0.1196	0.0772	0.0851
ENSG00000171055	Cells_Cultured_fibroblasts	FEZ2	2	36802513	C	G	0.302214	0.0543907	0.0048	0.0132
ENSG00000171055	Whole_Blood	FEZ2	2	36780952	A	C	0.281753	0.0198489	0.005	0.0038
ENSG00000171055	Esophagus_Muscularis	FEZ2	2	36799347	G	C	0.159742	0.027188	0.0035	0.004
ENSG00000171055	Whole_Blood	FEZ2	2	36825932	G	C	0.146599	0.0206937	0.0132	0.004
ENSG00000171055	Brain_Anterior_cingulate_cortex_BA24	FEZ2	2	36784987	G	A	-0.377863	0.0585009	0.0074	0.004
ENSG00000171055	Brain_Cortex	FEZ2	2	36780549	A	G	-0.318611	0.0498498	0.0032	0.0041
ENSG00000171055	Adipose_Visceral_Omentum	FEZ2	2	36821087	G	C	0.190445	0.0303578	0.0032	0.0041
ENSG00000171055	Brain_Nucleus_accumbens_basal_ganglia	FEZ2	2	36769028	A	G	-0.240916	0.0403339	0.0018	0.0039
ENSG00000171055	Adipose_Subcutaneous	FEZ2	2	36826170	A	T	0.170588	0.024976	0.0136	0.004
ENSG00000171055	Brain_Cortex	FEZ2	2	36831336	T	C	1.54758	0.212356	0.013	0.0649
ENSG00000171055	Testis	FEZ2	2	36825716	G	C	0.259228	0.0196056	0.0104	0.004
ENSG00000171055	Artery_Tibial	FEZ2	2	36825716	G	C	0.570784	0.0842424	0.0104	0.004
ENSG00000171055	Heart_Atrial_Appendage	FEZ2	2	36794288	G	T	-0.568034	0.0989037	0.0033	0.0038
ENSG00000171055	Brain_Frontal_Cortex_BA9	FEZ2	2	36780952	A	C	-0.334578	0.048004	0.005	0.0038
ENSG00000171055	Brain_Spinal_cord_cervical_c-1	FEZ2	2	36779144	G	T	-0.523802	0.061634	0.0048	0.0038
ENSG00000171055	Brain_Cerebellar_Hemisphere	FEZ2	2	36810067	C	T	0.798646	0.048223	0.006	0.0038
ENSG00000171055	Muscle_Skeletal	FEZ2	2	36798415	T	C	0.222457	0.0312654	0.0043	0.0038
ENSG00000171055	Nerve_Tibial	FEZ2	2	36825716	G	C	0.133565	0.0207403	0.0104	0.004
ENSG00000171055	Brain_Cerebellum	FEZ2	2	36810586	C	T	0.842955	0.054995	0.005	0.0038
ENSG00000171055	Lung	FEZ2	2	36822687	C	T	0.157884	0.0276664	0.0017	0.004
ENSG00000171055	Thyroid	FEZ2	2	36781187	G	A	-0.151051	0.0260752	0.0052	0.0038
ENSG00000128610	Testis	FEZF1	7	121950273	A	G	0.527339	0.0270937	0.0016	0.004
ENSG00000126266	Brain_Nucleus_accumbens_basal_ganglia	FFAR1	19	35837428	A	G	-0.463069	0.0606178	-0.0035	0.0041
ENSG00000126266	Pituitary	FFAR1	19	35800662	T	G	-1.15084	0.0666115	0.0047	0.0046
ENSG00000126266	Cells_EBV-transformed_lymphocytes	FFAR1	19	35835021	T	C	-0.867899	0.101708	-0.0029	0.0047
ENSG00000126266	Nerve_Tibial	FFAR1	19	35837428	A	G	-0.476733	0.0386013	-0.0035	0.0041
ENSG00000126266	Prostate	FFAR1	19	35800662	T	G	-0.818409	0.0896841	0.0047	0.0046
ENSG00000126266	Brain_Caudate_basal_ganglia	FFAR1	19	35837428	A	G	-0.507746	0.0620452	-0.0035	0.0041
ENSG00000126266	Brain_Cortex	FFAR1	19	35837428	A	G	-0.340105	0.0471017	-0.0035	0.0041
ENSG00000126266	Spleen	FFAR1	19	35800662	T	G	-0.608761	0.0797986	0.0047	0.0046
ENSG00000126266	Breast_Mammary_Tissue	FFAR1	19	35800662	T	G	-0.524378	0.0751608	0.0047	0.0046
ENSG00000126266	Adrenal_Gland	FFAR1	19	35800662	T	G	-0.824349	0.105991	0.0047	0.0046
ENSG00000126266	Brain_Putamen_basal_ganglia	FFAR1	19	35837428	A	G	-0.528932	0.0768103	-0.0035	0.0041
ENSG00000126266	Colon_Transverse	FFAR1	19	35837428	A	G	-0.353529	0.0620499	-0.0035	0.0041
ENSG00000126266	Thyroid	FFAR1	19	35800662	T	G	-0.908416	0.0521169	0.0047	0.0046
ENSG00000126266	Uterus	FFAR1	19	35800662	T	G	-1.06523	0.115912	0.0047	0.0046
ENSG00000126266	Brain_Hypothalamus	FFAR1	19	35837428	A	G	-0.409724	0.0546963	-0.0035	0.0041
ENSG00000126266	Esophagus_Gastroesophageal_Junction	FFAR1	19	35837428	A	G	-0.456834	0.0639122	-0.0035	0.0041
ENSG00000126266	Testis	FFAR1	19	35837428	A	G	-0.534636	0.0634757	-0.0035	0.0041
ENSG00000126266	Lung	FFAR1	19	35800662	T	G	-0.971508	0.0632115	0.0047	0.0046
ENSG00000126266	Spleen	FFAR1	19	35837428	A	G	-0.607247	0.0620813	-0.0035	0.0041
ENSG00000126266	Colon_Sigmoid	FFAR1	19	35800662	T	G	-0.869589	0.0805234	0.0047	0.0046
ENSG00000126266	Small_Intestine_Terminal_Ileum	FFAR1	19	35837428	A	G	-0.460424	0.0640098	-0.0035	0.0041
ENSG00000126266	Brain_Hippocampus	FFAR1	19	35837428	A	G	-0.435693	0.0521421	-0.0035	0.0041
ENSG00000126266	Esophagus_Muscularis	FFAR1	19	35837428	A	G	-0.34989	0.0496393	-0.0035	0.0041
ENSG00000126266	Ovary	FFAR1	19	35837428	A	G	-0.576926	0.0529971	-0.0035	0.0041
ENSG00000126266	Brain_Spinal_cord_cervical_c-1	FFAR1	19	35837428	A	G	-0.570633	0.0683943	-0.0035	0.0041
ENSG00000185897	Colon_Sigmoid	FFAR3	19	35878129	G	A	0.497245	0.0781648	-0.0035	0.0049
ENSG00000185897	Thyroid	FFAR3	19	35864335	C	G	-0.56513	0.0612927	0.0001	0.0038
ENSG00000185897	Adipose_Visceral_Omentum	FFAR3	19	35864335	C	G	-0.406284	0.0474439	0.0001	0.0038
ENSG00000185897	Adipose_Subcutaneous	FFAR3	19	35864335	C	G	-0.502218	0.0424432	0.0001	0.0038
ENSG00000185897	Whole_Blood	FFAR3	19	35870780	T	A	0.210417	0.0329415	0.0047	0.0045
ENSG00000185897	Adipose_Visceral_Omentum	FFAR3	19	35847881	A	G	0.373045	0.053499	-0.0018	0.0045
ENSG00000186188	Lung	FFAR4	10	95333063	G	A	0.255887	0.0326888	0.0016	0.0045
ENSG00000186188	Brain_Nucleus_accumbens_basal_ganglia	FFAR4	10	95445299	C	CA	0.450258	0.0704882	0.0068	0.0058
ENSG00000186188	Adipose_Subcutaneous	FFAR4	10	95322137	A	G	0.275367	0.0310328	-0.0003	0.0046
ENSG00000186188	Adipose_Visceral_Omentum	FFAR4	10	95317665	C	G	-0.192798	0.0305733	-0.0004	0.0045
ENSG00000186188	Pancreas	FFAR4	10	95333063	G	A	-0.725022	0.07164	0.0016	0.0045
ENSG00000171564	Stomach	FGB	4	155449333	G	C	-0.348591	0.0576514	-0.0103	0.0048
ENSG00000146192	Esophagus_Mucosa	FGD2	6	36988196	A	T	0.808815	0.0664538	-0.0167	0.0078
ENSG00000146192	Thyroid	FGD2	6	36974793	G	A	-0.401903	0.0513988	0.0181	0.0063
ENSG00000146192	Skin_Not_Sun_Exposed_Suprapubic	FGD2	6	37014356	T	C	0.477926	0.0703381	-0.0139	0.0079
ENSG00000146192	Thyroid	FGD2	6	36972352	G	A	0.220841	0.0398709	-0.0097	0.0057
ENSG00000146192	Muscle_Skeletal	FGD2	6	36976637	C	G	-0.203061	0.0299061	-0.0031	0.0042
ENSG00000146192	Skin_Sun_Exposed_Lower_leg	FGD2	6	36990184	C	T	-0.273066	0.0474016	0.0053	0.0047
ENSG00000146192	Adipose_Subcutaneous	FGD2	6	36976466	T	C	-0.135919	0.0201988	-0.0032	0.0043
ENSG00000146192	Whole_Blood	FGD2	6	36974872	G	A	-0.177733	0.0203129	0.0022	0.0039
ENSG00000146192	Skin_Not_Sun_Exposed_Suprapubic	FGD2	6	36984814	C	T	0.21285	0.0324894	0.0032	0.0038
ENSG00000146192	Skin_Sun_Exposed_Lower_leg	FGD2	6	36988098	T	TC	0.268135	0.0326594	0.0039	0.005
ENSG00000127084	Skin_Not_Sun_Exposed_Suprapubic	FGD3	9	95696209	C	T	-0.234848	0.0384262	0.0019	0.0038
ENSG00000127084	Nerve_Tibial	FGD3	9	95789769	A	G	0.810246	0.0674361	0.0001	0.0098
ENSG00000127084	Cells_EBV-transformed_lymphocytes	FGD3	9	95750267	A	AT	0.969487	0.165148	0.009	0.0126
ENSG00000127084	Pituitary	FGD3	9	95789769	A	G	0.602862	0.100211	0.0001	0.0098
ENSG00000127084	Breast_Mammary_Tissue	FGD3	9	95750267	A	AT	0.536021	0.0921721	0.009	0.0126
ENSG00000127084	Skin_Not_Sun_Exposed_Suprapubic	FGD3	9	95789769	A	G	0.674213	0.0920278	0.0001	0.0098
ENSG00000127084	Colon_Sigmoid	FGD3	9	95720000	A	G	0.596539	0.0854909	-0.0004	0.0097
ENSG00000127084	Skin_Sun_Exposed_Lower_leg	FGD3	9	95706549	T	C	-0.279671	0.0347013	0.0024	0.0039
ENSG00000127084	Skin_Sun_Exposed_Lower_leg	FGD3	9	95655247	T	G	-0.260699	0.0359502	0.0043	0.0038
ENSG00000127084	Heart_Atrial_Appendage	FGD3	9	95789769	A	G	0.703137	0.0841661	0.0001	0.0098
ENSG00000127084	Skin_Not_Sun_Exposed_Suprapubic	FGD3	9	95655247	T	G	-0.260648	0.038832	0.0043	0.0038
ENSG00000127084	Artery_Tibial	FGD3	9	95787579	T	C	0.299119	0.0483288	-0.0022	0.0095
ENSG00000127084	Lung	FGD3	9	95795859	C	A	-0.124435	0.0193271	0.0001	0.0037
ENSG00000127084	Skin_Sun_Exposed_Lower_leg	FGD3	9	95697551	A	C	0.502459	0.0771715	-0.0014	0.0089
ENSG00000127084	Brain_Cerebellar_Hemisphere	FGD3	9	95794071	T	A	0.714146	0.0959561	0.0037	0.0046
ENSG00000127084	Muscle_Skeletal	FGD3	9	95803326	T	C	0.754981	0.0941911	-0.0008	0.0096
ENSG00000127084	Pancreas	FGD3	9	95789769	A	G	1.0699	0.129031	0.0001	0.0098
ENSG00000127084	Adipose_Visceral_Omentum	FGD3	9	95803326	T	C	0.715995	0.0744797	-0.0008	0.0096
ENSG00000127084	Lung	FGD3	9	95789769	A	G	0.792995	0.0543174	0.0001	0.0098
ENSG00000127084	Adipose_Subcutaneous	FGD3	9	95793634	A	G	0.542309	0.052633	-0.0002	0.0096
ENSG00000127084	Esophagus_Muscularis	FGD3	9	95789769	A	G	0.713853	0.0715297	0.0001	0.0098
ENSG00000127084	Brain_Caudate_basal_ganglia	FGD3	9	95789769	A	G	0.639621	0.100993	0.0001	0.0098
ENSG00000127084	Colon_Transverse	FGD3	9	95800202	T	C	0.429762	0.0494533	-0.0007	0.0099
ENSG00000127084	Esophagus_Gastroesophageal_Junction	FGD3	9	95697551	A	C	0.466862	0.083091	-0.0014	0.0089
ENSG00000127084	Brain_Cerebellum	FGD3	9	95789960	T	C	0.6558	0.111219	0.0042	0.0049
ENSG00000127084	Thyroid	FGD3	9	95803326	T	C	0.654921	0.0608996	-0.0008	0.0096
ENSG00000127084	Esophagus_Mucosa	FGD3	9	95800202	T	C	0.797009	0.0929287	-0.0007	0.0099
ENSG00000127084	Artery_Aorta	FGD3	9	95789769	A	G	0.398689	0.05822	0.0001	0.0098
ENSG00000127084	Whole_Blood	FGD3	9	95789769	A	G	0.431381	0.0274564	0.0001	0.0098
ENSG00000127084	Testis	FGD3	9	95782667	T	C	0.210345	0.0277595	-0.0004	0.0042
ENSG00000127084	Heart_Left_Ventricle	FGD3	9	95787579	T	C	0.549452	0.0696765	-0.0022	0.0095
ENSG00000127084	Spleen	FGD3	9	95789769	A	G	1.0242	0.0806434	0.0001	0.0098
ENSG00000139132	Skin_Sun_Exposed_Lower_leg	FGD4	12	32553149	A	C	-0.135382	0.0179955	-0.0055	0.0037
ENSG00000139132	Esophagus_Mucosa	FGD4	12	32549611	T	C	-0.37168	0.0656589	-0.0045	0.0101
ENSG00000139132	Thyroid	FGD4	12	32837840	T	C	-0.149899	0.0253356	0.0048	0.0042
ENSG00000139132	Heart_Left_Ventricle	FGD4	12	32652249	G	A	-0.55297	0.0868546	-0.0033	0.0088
ENSG00000139132	Esophagus_Mucosa	FGD4	12	32552769	G	C	-0.151536	0.0254128	-0.009	0.0039
ENSG00000139132	Skin_Not_Sun_Exposed_Suprapubic	FGD4	12	32552769	G	C	-0.183394	0.0230889	-0.009	0.0039
ENSG00000139132	Thyroid	FGD4	12	32552769	G	C	-0.251463	0.0250855	-0.009	0.0039
ENSG00000154783	Skin_Sun_Exposed_Lower_leg	FGD5	3	14889756	C	T	0.114776	0.0204711	-0.0101	0.0042
ENSG00000180263	Artery_Tibial	FGD6	12	95503388	T	G	0.211072	0.0330254	0.0278	0.0038
ENSG00000180263	Adipose_Subcutaneous	FGD6	12	95514982	A	G	-0.289096	0.0472163	-0.0677	0.0072
ENSG00000180263	Cells_Cultured_fibroblasts	FGD6	12	95714690	G	A	-0.19324	0.0343042	0.0075	0.0041
ENSG00000180263	Esophagus_Muscularis	FGD6	12	95729941	G	T	0.212559	0.030543	-0.0058	0.0048
ENSG00000180263	Testis	FGD6	12	95537171	A	G	-0.293817	0.0413275	-0.0024	0.0049
ENSG00000180263	Adipose_Visceral_Omentum	FGD6	12	95774204	A	G	0.215557	0.0369345	-0.0042	0.0046
ENSG00000180263	Cells_Cultured_fibroblasts	FGD6	12	95502303	A	G	-1.13151	0.0670287	-0.07	0.0073
ENSG00000180263	Artery_Aorta	FGD6	12	95511321	A	G	-0.49382	0.0494172	-0.0447	0.0048
ENSG00000180263	Lung	FGD6	12	95493912	C	T	-0.290316	0.0461607	-0.0643	0.0068
ENSG00000113578	Cells_Cultured_fibroblasts	FGF1	5	142000535	C	T	0.396988	0.0306761	-0.001	0.0045
ENSG00000113578	Muscle_Skeletal	FGF1	5	142078069	A	G	-0.366958	0.0568027	0.0005	0.0093
ENSG00000113578	Testis	FGF1	5	142064203	T	C	-0.877751	0.0690358	0.0009	0.0042
ENSG00000113578	Nerve_Tibial	FGF1	5	142064404	G	A	-0.385531	0.0142516	0.0014	0.0042
ENSG00000113578	Skin_Not_Sun_Exposed_Suprapubic	FGF1	5	142061736	C	T	-0.179958	0.0285916	0.0009	0.0042
ENSG00000161958	Whole_Blood	FGF11	17	7339486	G	C	1.24981	0.167386	-0.0377	0.0248
ENSG00000161958	Muscle_Skeletal	FGF11	17	7344263	T	C	-0.606348	0.0399485	0.0111	0.0046
ENSG00000161958	Thyroid	FGF11	17	7354915	T	C	-0.302417	0.0475017	-0.0029	0.0051
ENSG00000114279	Spleen	FGF12	3	192429701	T	C	0.308492	0.0536395	0.0044	0.0041
ENSG00000114279	Nerve_Tibial	FGF12	3	191732420	T	C	0.204231	0.036553	0.0006	0.0037
ENSG00000114279	Esophagus_Mucosa	FGF12	3	192011892	C	T	-0.291522	0.047173	0.0048	0.004
ENSG00000114279	Artery_Tibial	FGF12	3	191993875	C	A	-0.243588	0.0411295	0.0029	0.0042
ENSG00000114279	Nerve_Tibial	FGF12	3	192472146	G	A	0.235876	0.0381837	-0.0011	0.0038
ENSG00000114279	Esophagus_Gastroesophageal_Junction	FGF12	3	191925200	A	T	-0.220208	0.0345678	0.0051	0.0039
ENSG00000114279	Thyroid	FGF12	3	191729776	A	T	0.299121	0.036115	0.0008	0.0037
ENSG00000114279	Lung	FGF12	3	191724094	C	G	-0.864232	0.0503016	-0.0035	0.0043
ENSG00000114279	Nerve_Tibial	FGF12	3	192120266	A	G	0.597222	0.0885257	0.0076	0.0108
ENSG00000114279	Esophagus_Muscularis	FGF12	3	191925200	A	T	-0.244112	0.0278137	0.0051	0.0039
ENSG00000114279	Artery_Aorta	FGF12	3	191999441	C	T	-0.330625	0.0545353	0.0038	0.004
ENSG00000102466	Thyroid	FGF14	13	102128371	C	T	-0.260582	0.0441215	-0.0089	0.0053
ENSG00000102466	Brain_Cerebellar_Hemisphere	FGF14	13	102915455	G	GT	-0.486524	0.0836651	-0.0112	0.0087
ENSG00000102466	Artery_Tibial	FGF14	13	102373790	CTTTA	C	0.145553	0.0217078	0.0009	0.0051
ENSG00000102466	Adipose_Visceral_Omentum	FGF14	13	102864378	T	C	0.308677	0.0424857	-0.0036	0.0042
ENSG00000102466	Artery_Tibial	FGF14	13	102183398	AT	A	-0.158407	0.0266267	0.0027	0.0063
ENSG00000102466	Cells_Cultured_fibroblasts	FGF14	13	102108308	T	C	-0.169278	0.0282579	-0.0002	0.0042
ENSG00000102466	Brain_Cerebellum	FGF14	13	102915455	G	GT	-0.422203	0.0722204	-0.0112	0.0087
ENSG00000102466	Pituitary	FGF14	13	102433993	G	T	0.304525	0.05282	0.0024	0.0037
ENSG00000102466	Artery_Aorta	FGF14	13	102180738	C	T	-0.172935	0.0215626	0.0013	0.0039
ENSG00000158815	Nerve_Tibial	FGF17	8	21877382	G	C	-0.449573	0.0574181	-0.0068	0.0071
ENSG00000158815	Lung	FGF17	8	21866662	C	T	-0.246615	0.0397505	-0.0053	0.005
ENSG00000158815	Ovary	FGF17	8	21876381	A	G	-0.674818	0.108111	-0.0058	0.0072
ENSG00000158815	Esophagus_Muscularis	FGF17	8	21877382	G	C	-0.491092	0.0675826	-0.0068	0.0071
ENSG00000158815	Skin_Not_Sun_Exposed_Suprapubic	FGF17	8	21877382	G	C	-0.435469	0.0648291	-0.0068	0.0071
ENSG00000158815	Artery_Aorta	FGF17	8	21877382	G	C	-0.530101	0.0666218	-0.0068	0.0071
ENSG00000158815	Adipose_Subcutaneous	FGF17	8	21877382	G	C	-0.486826	0.072022	-0.0068	0.0071
ENSG00000158815	Brain_Cortex	FGF17	8	21897180	G	A	0.190648	0.0301249	0.003	0.0038
ENSG00000158815	Thyroid	FGF17	8	21897180	G	A	0.281731	0.0236683	0.003	0.0038
ENSG00000158815	Brain_Cerebellum	FGF17	8	21895773	A	G	0.275546	0.0360593	0.0015	0.0037
ENSG00000158815	Adipose_Visceral_Omentum	FGF17	8	21877382	G	C	-0.476596	0.0555024	-0.0068	0.0071
ENSG00000158815	Testis	FGF17	8	21877382	G	C	-0.492096	0.0871187	-0.0068	0.0071
ENSG00000158815	Breast_Mammary_Tissue	FGF17	8	21886540	A	AT	-0.474918	0.0584649	-0.0033	0.0095
ENSG00000158815	Pituitary	FGF17	8	21896968	G	A	0.397283	0.0366713	0.0017	0.0038
ENSG00000158815	Colon_Transverse	FGF17	8	21877382	G	C	-0.472141	0.0784761	-0.0068	0.0071
ENSG00000158815	Skin_Sun_Exposed_Lower_leg	FGF17	8	21896972	T	G	0.251936	0.0418282	0.0017	0.0038
ENSG00000158815	Artery_Tibial	FGF17	8	21886540	A	AT	-0.522339	0.0604108	-0.0033	0.0095
ENSG00000138685	Artery_Tibial	FGF2	4	123764508	G	A	0.293212	0.0377627	-0.0064	0.0052
ENSG00000138685	Nerve_Tibial	FGF2	4	124080712	T	C	-0.177437	0.0269127	0.0026	0.0044
ENSG00000138685	Skin_Sun_Exposed_Lower_leg	FGF2	4	123764458	T	G	0.309936	0.0420499	0.0132	0.0112
ENSG00000138685	Esophagus_Muscularis	FGF2	4	123738546	T	C	0.20935	0.0341006	-0.0021	0.004
ENSG00000138685	Skin_Sun_Exposed_Lower_leg	FGF2	4	123786114	G	A	0.691059	0.102833	-0.0035	0.0049
ENSG00000138685	Muscle_Skeletal	FGF2	4	123748616	G	C	0.301925	0.0349049	-0.0046	0.004
ENSG00000138685	Testis	FGF2	4	123757748	T	C	0.53231	0.0474233	-0.005	0.004
ENSG00000138685	Cells_EBV-transformed_lymphocytes	FGF2	4	123757748	T	C	-0.607062	0.0712696	-0.005	0.004
ENSG00000138685	Esophagus_Mucosa	FGF2	4	123767252	G	A	0.300572	0.0525315	0.0127	0.0111
ENSG00000078579	Thyroid	FGF20	8	16858865	A	G	0.359304	0.046488	-0.0022	0.0037
ENSG00000078579	Stomach	FGF20	8	16858865	A	G	0.286959	0.0424215	-0.0022	0.0037
ENSG00000078579	Breast_Mammary_Tissue	FGF20	8	16855494	C	CTCTTG	0.343196	0.0554304	-0.0046	0.005
ENSG00000078579	Cells_Cultured_fibroblasts	FGF20	8	16858475	C	G	0.45298	0.049348	-0.002	0.0037
ENSG00000078579	Artery_Aorta	FGF20	8	16866794	A	G	0.393883	0.0628631	-0.0016	0.0039
ENSG00000078579	Adipose_Subcutaneous	FGF20	8	16858475	C	G	0.511512	0.0457533	-0.002	0.0037
ENSG00000078579	Adipose_Subcutaneous	FGF20	8	16842567	T	A	-0.329276	0.0573816	0.0015	0.0047
ENSG00000078579	Artery_Tibial	FGF20	8	16858475	C	G	0.322587	0.0515701	-0.002	0.0037
ENSG00000078579	Nerve_Tibial	FGF20	8	16864155	G	A	0.381252	0.0434551	-0.0037	0.0039
ENSG00000078579	Spleen	FGF20	8	16858475	C	G	0.530906	0.0599453	-0.002	0.0037
ENSG00000070388	Skin_Not_Sun_Exposed_Suprapubic	FGF22	19	632737	T	C	-0.24112	0.0311785	0.0054	0.0052
ENSG00000070388	Esophagus_Mucosa	FGF22	19	617614	A	G	-0.427043	0.0603483	0.0053	0.0055
ENSG00000070388	Testis	FGF22	19	642955	C	G	0.690457	0.0643213	0.0009	0.0049
ENSG00000070388	Skin_Sun_Exposed_Lower_leg	FGF22	19	631028	G	A	-0.145404	0.0224884	0.0035	0.004
ENSG00000186895	Brain_Cerebellum	FGF3	11	69611323	C	CA	0.574023	0.073462	-0.0065	0.005
ENSG00000186895	Brain_Cerebellar_Hemisphere	FGF3	11	69638127	C	T	-0.51792	0.0781139	0.0087	0.0039
ENSG00000075388	Nerve_Tibial	FGF4	11	69559612	T	C	-0.270407	0.0339268	0.0056	0.004
ENSG00000138675	Kidney_Cortex	FGF5	4	81174592	A	G	0.626955	0.094252	0.0333	0.004
ENSG00000138675	Cells_Cultured_fibroblasts	FGF5	4	81160459	G	T	-0.219907	0.0345913	-0.0271	0.007
ENSG00000140285	Cells_Cultured_fibroblasts	FGF7	15	50428972	A	G	-0.129936	0.019811	-0.0107	0.0037
ENSG00000140285	Muscle_Skeletal	FGF7	15	49708710	C	A	-0.176301	0.0282772	-0.0023	0.0038
ENSG00000140285	Cells_Cultured_fibroblasts	FGF7	15	49758729	C	T	-0.145408	0.0198395	-0.0106	0.0039
ENSG00000140285	Cells_Cultured_fibroblasts	FGF7	15	50150400	G	A	-0.133945	0.0227483	0.0034	0.0042
ENSG00000102678	Artery_Tibial	FGF9	13	22860453	C	T	0.271766	0.0469709	-0.008	0.0041
ENSG00000102678	Testis	FGF9	13	22255301	T	C	0.361902	0.0590111	-0.0011	0.0039
ENSG00000137440	Nerve_Tibial	FGFBP1	4	15932217	G	C	0.751684	0.0831702	-0.0013	0.0064
ENSG00000137441	Nerve_Tibial	FGFBP2	4	15082795	T	G	0.731831	0.108949	-0.0795	0.1105
ENSG00000137441	Heart_Left_Ventricle	FGFBP2	4	15958701	T	G	-0.585178	0.0402074	0.0024	0.0038
ENSG00000137441	Artery_Tibial	FGFBP2	4	15961555	A	G	-0.246546	0.044044	0.0014	0.0036
ENSG00000137441	Nerve_Tibial	FGFBP2	4	15977980	A	C	0.226575	0.0294023	-0.0064	0.0042
ENSG00000137441	Esophagus_Gastroesophageal_Junction	FGFBP2	4	15957796	G	A	-0.443285	0.0745169	0.0012	0.005
ENSG00000137441	Skin_Sun_Exposed_Lower_leg	FGFBP2	4	15958701	T	G	-0.411063	0.035745	0.0024	0.0038
ENSG00000137441	Breast_Mammary_Tissue	FGFBP2	4	15961555	A	G	-0.292989	0.0403919	0.0014	0.0036
ENSG00000137441	Esophagus_Gastroesophageal_Junction	FGFBP2	4	15974222	A	C	0.464757	0.0765397	-0.0042	0.0063
ENSG00000137441	Heart_Atrial_Appendage	FGFBP2	4	15961555	A	G	-0.654205	0.0505739	0.0014	0.0036
ENSG00000137441	Thyroid	FGFBP2	4	15961010	T	C	-0.342872	0.0468426	0.0018	0.0038
ENSG00000137441	Esophagus_Muscularis	FGFBP2	4	15971082	G	A	0.316199	0.0481807	-0.0038	0.0042
ENSG00000137441	Nerve_Tibial	FGFBP2	4	15987925	T	G	0.628929	0.104451	-0.0341	0.0874
ENSG00000137441	Testis	FGFBP2	4	15952015	C	T	1.30917	0.166473	0.1177	0.0614
ENSG00000137441	Testis	FGFBP2	4	15964763	T	C	1.04074	0.0420719	0.0019	0.0037
ENSG00000137441	Whole_Blood	FGFBP2	4	15961555	A	G	-0.0937281	0.0164171	0.0014	0.0036
ENSG00000137441	Nerve_Tibial	FGFBP2	4	15961555	A	G	-0.460868	0.0258392	0.0014	0.0036
ENSG00000137441	Nerve_Tibial	FGFBP2	4	15952015	C	T	0.718272	0.11348	0.1177	0.0614
ENSG00000137441	Skin_Not_Sun_Exposed_Suprapubic	FGFBP2	4	15961010	T	C	-0.290728	0.0400113	0.0018	0.0038
ENSG00000137441	Artery_Aorta	FGFBP2	4	15961010	T	C	-0.339793	0.0547696	0.0018	0.0038
ENSG00000137441	Muscle_Skeletal	FGFBP2	4	15961555	A	G	-0.250179	0.0414327	0.0014	0.0036
ENSG00000137441	Adipose_Subcutaneous	FGFBP2	4	15958701	T	G	-0.305979	0.043657	0.0024	0.0038
ENSG00000174721	Colon_Sigmoid	FGFBP3	10	93668408	T	C	0.461611	0.0756248	-0.0003	0.0074
ENSG00000174721	Skin_Not_Sun_Exposed_Suprapubic	FGFBP3	10	93492811	T	A	0.637649	0.111274	-0.0014	0.0129
ENSG00000174721	Adipose_Subcutaneous	FGFBP3	10	93668408	T	C	0.49865	0.0589769	-0.0003	0.0074
ENSG00000174721	Thyroid	FGFBP3	10	93668408	T	C	0.379542	0.0566801	-0.0003	0.0074
ENSG00000174721	Cells_Cultured_fibroblasts	FGFBP3	10	93668408	T	C	0.525788	0.0764357	-0.0003	0.0074
ENSG00000174721	Esophagus_Gastroesophageal_Junction	FGFBP3	10	93668408	T	C	0.492144	0.0725386	-0.0003	0.0074
ENSG00000077782	Whole_Blood	FGFR1	8	38323693	G	A	0.530495	0.0698139	0.0103	0.0111
ENSG00000077782	Cells_Cultured_fibroblasts	FGFR1	8	38327308	T	G	0.246583	0.0344727	0.0082	0.0037
ENSG00000077782	Whole_Blood	FGFR1	8	38327630	A	C	0.420584	0.0297921	0.0081	0.0037
ENSG00000077782	Whole_Blood	FGFR1	8	38324281	A	C	-0.322116	0.0525101	-0.01	0.0071
ENSG00000077782	Thyroid	FGFR1	8	38523612	C	T	0.201949	0.0357057	-0.0005	0.0054
ENSG00000077782	Lung	FGFR1	8	38343012	C	T	-0.157928	0.0252848	-0.0058	0.0038
ENSG00000066468	Thyroid	FGFR2	10	123046157	G	T	2.93614	0.411033	-0.0206	0.0123
ENSG00000066468	Colon_Sigmoid	FGFR2	10	123184875	A	G	-0.204098	0.0327138	0.0015	0.0042
ENSG00000066468	Artery_Aorta	FGFR2	10	123215089	A	C	0.447528	0.0452895	-0.0092	0.0043
ENSG00000066468	Artery_Tibial	FGFR2	10	123215512	AT	A	0.372387	0.0380573	-0.0108	0.0071
ENSG00000066468	Thyroid	FGFR2	10	123045984	A	G	-2.7466	0.424683	-0.02	0.0124
ENSG00000066468	Heart_Atrial_Appendage	FGFR2	10	123423254	G	A	0.30723	0.048527	-0.0046	0.0039
ENSG00000066468	Adipose_Visceral_Omentum	FGFR2	10	122836847	C	A	-0.505263	0.0760649	0.006	0.0063
ENSG00000068078	Lung	FGFR3	4	1797741	C	T	0.284628	0.0366467	-0.0019	0.0042
ENSG00000068078	Thyroid	FGFR3	4	1796539	T	A	0.475663	0.046969	-0.0019	0.0043
ENSG00000068078	Stomach	FGFR3	4	1714161	C	T	-0.255271	0.0371797	-0.0148	0.0046
ENSG00000068078	Lung	FGFR3	4	1704244	C	T	0.24968	0.0438259	0.0144	0.0046
ENSG00000068078	Heart_Atrial_Appendage	FGFR3	4	1796539	T	A	0.24505	0.0341093	-0.0019	0.0043
ENSG00000068078	Esophagus_Gastroesophageal_Junction	FGFR3	4	1732573	G	GGGGT	0.386285	0.0651358	0.0122	0.0063
ENSG00000068078	Heart_Left_Ventricle	FGFR3	4	1796539	T	A	0.276403	0.0335987	-0.0019	0.0043
ENSG00000068078	Adipose_Visceral_Omentum	FGFR3	4	1761543	T	C	-0.277026	0.0463011	-0.0143	0.0046
ENSG00000068078	Adrenal_Gland	FGFR3	4	1764515	A	G	0.592726	0.0853045	0.0129	0.0053
ENSG00000068078	Nerve_Tibial	FGFR3	4	1795333	T	C	0.444752	0.0504049	0.0063	0.0055
ENSG00000068078	Muscle_Skeletal	FGFR3	4	1734281	G	A	-0.296705	0.0527758	-0.0109	0.0053
ENSG00000068078	Artery_Tibial	FGFR3	4	1796539	T	A	0.406018	0.0398226	-0.0019	0.0043
ENSG00000068078	Colon_Sigmoid	FGFR3	4	1797484	G	C	0.331676	0.0447595	-0.0015	0.0042
ENSG00000068078	Esophagus_Gastroesophageal_Junction	FGFR3	4	1797741	C	T	0.512785	0.0541229	-0.0019	0.0042
ENSG00000068078	Esophagus_Muscularis	FGFR3	4	1762287	G	A	-0.379501	0.047837	-0.0153	0.0048
ENSG00000068078	Artery_Tibial	FGFR3	4	1761205	A	G	-0.220995	0.0398604	-0.0143	0.0046
ENSG00000068078	Spleen	FGFR3	4	1797358	A	G	0.594535	0.100048	0.007	0.005
ENSG00000068078	Adipose_Subcutaneous	FGFR3	4	1753424	G	A	-0.330825	0.0464213	-0.016	0.0047
ENSG00000068078	Muscle_Skeletal	FGFR3	4	1794188	C	T	0.337714	0.0550966	0.0042	0.0048
ENSG00000068078	Adipose_Visceral_Omentum	FGFR3	4	1797741	C	T	0.367109	0.044176	-0.0019	0.0042
ENSG00000068078	Artery_Coronary	FGFR3	4	1796539	T	A	0.387274	0.0587917	-0.0019	0.0043
ENSG00000068078	Esophagus_Mucosa	FGFR3	4	1754783	A	G	-0.281484	0.041668	-0.014	0.005
ENSG00000068078	Esophagus_Muscularis	FGFR3	4	1797484	G	C	0.480543	0.0447132	-0.0015	0.0042
ENSG00000068078	Nerve_Tibial	FGFR3	4	1755549	G	T	-0.412304	0.044552	-0.0159	0.0047
ENSG00000068078	Adipose_Subcutaneous	FGFR3	4	1797741	C	T	0.445264	0.0423414	-0.0019	0.0042
ENSG00000068078	Artery_Aorta	FGFR3	4	1731653	T	C	-0.353513	0.0536386	-0.0147	0.0046
ENSG00000068078	Artery_Aorta	FGFR3	4	1794188	C	T	0.357805	0.0578863	0.0042	0.0048
ENSG00000160867	Artery_Tibial	FGFR4	5	176476707	T	C	0.611548	0.0911723	0.0114	0.011
ENSG00000160867	Brain_Caudate_basal_ganglia	FGFR4	5	176497380	C	T	0.738646	0.115368	0.0157	0.0115
ENSG00000160867	Brain_Nucleus_accumbens_basal_ganglia	FGFR4	5	176513460	G	A	-0.503487	0.0589019	0.0001	0.0041
ENSG00000160867	Nerve_Tibial	FGFR4	5	176497380	C	T	0.350318	0.0622419	0.0157	0.0115
ENSG00000160867	Brain_Nucleus_accumbens_basal_ganglia	FGFR4	5	176476580	A	G	0.924635	0.117653	0.0122	0.0112
ENSG00000160867	Brain_Cerebellum	FGFR4	5	176339499	A	G	0.376937	0.0513282	0.0065	0.0039
ENSG00000160867	Brain_Cerebellar_Hemisphere	FGFR4	5	176324729	C	G	0.271541	0.0436319	0.0071	0.0037
ENSG00000160867	Testis	FGFR4	5	176464738	A	C	0.258861	0.0459517	-0.003	0.0046
ENSG00000160867	Brain_Caudate_basal_ganglia	FGFR4	5	176509971	T	A	-0.577009	0.0675252	-0.0017	0.0044
ENSG00000160867	Thyroid	FGFR4	5	176511432	T	G	-0.421563	0.0407783	-0.0022	0.0041
ENSG00000160867	Brain_Cerebellum	FGFR4	5	176448901	G	C	0.837218	0.0954864	0.0116	0.011
ENSG00000160867	Brain_Cerebellar_Hemisphere	FGFR4	5	176509655	A	G	-0.331164	0.0495622	0.0001	0.0044
ENSG00000160867	Brain_Cerebellar_Hemisphere	FGFR4	5	176448901	G	C	1.0306	0.0779312	0.0116	0.011
ENSG00000160867	Adipose_Subcutaneous	FGFR4	5	176509655	A	G	-0.323367	0.0477353	0.0001	0.0044
ENSG00000160867	Skin_Not_Sun_Exposed_Suprapubic	FGFR4	5	176510892	G	A	-0.601465	0.0449331	-0.0009	0.0044
ENSG00000160867	Adipose_Visceral_Omentum	FGFR4	5	176511432	T	G	-0.267011	0.0447027	-0.0022	0.0041
ENSG00000160867	Brain_Cerebellum	FGFR4	5	176509655	A	G	-0.65699	0.0542339	0.0001	0.0044
ENSG00000160867	Pituitary	FGFR4	5	176509851	A	G	-0.457773	0.0717853	-0.0006	0.0044
ENSG00000160867	Cells_Cultured_fibroblasts	FGFR4	5	176513896	A	C	-0.566084	0.0431295	-0.0031	0.0043
ENSG00000160867	Esophagus_Mucosa	FGFR4	5	176514595	C	T	-0.575563	0.0504234	-0.0011	0.0046
ENSG00000160867	Skin_Sun_Exposed_Lower_leg	FGFR4	5	176513896	A	C	-0.236861	0.0397516	-0.0031	0.0043
ENSG00000160867	Skin_Sun_Exposed_Lower_leg	FGFR4	5	176510892	G	A	-0.38073	0.0433474	-0.0009	0.0044
ENSG00000160867	Brain_Cerebellar_Hemisphere	FGFR4	5	176509779	A	G	0.768763	0.121564	0.0035	0.0117
ENSG00000160867	Nerve_Tibial	FGFR4	5	176511095	C	T	-0.842233	0.0602001	-0.0017	0.0046
ENSG00000127418	Cells_EBV-transformed_lymphocytes	FGFRL1	4	1001742	C	T	-0.446822	0.0722043	0.0086	0.004
ENSG00000127418	Esophagus_Gastroesophageal_Junction	FGFRL1	4	1001742	C	T	0.173338	0.0303346	0.0086	0.004
ENSG00000127418	Skin_Not_Sun_Exposed_Suprapubic	FGFRL1	4	1002848	A	T	0.258611	0.0337556	0.0085	0.004
ENSG00000127418	Muscle_Skeletal	FGFRL1	4	1006076	TA	T	-0.173244	0.0277663	0.0142	0.0056
ENSG00000127418	Pancreas	FGFRL1	4	1001797	T	C	-0.360013	0.0422399	0.0059	0.0038
ENSG00000127418	Nerve_Tibial	FGFRL1	4	1000450	C	T	0.171109	0.0282336	-0.002	0.0038
ENSG00000127418	Thyroid	FGFRL1	4	1008212	T	C	1.34881	0.0800749	-0.0241	0.0106
ENSG00000127418	Artery_Tibial	FGFRL1	4	1002125	T	C	0.248157	0.026869	0.0089	0.004
ENSG00000127418	Esophagus_Muscularis	FGFRL1	4	1013382	A	G	0.143263	0.0257264	-0.0007	0.0049
ENSG00000127418	Nerve_Tibial	FGFRL1	4	1044825	G	C	-0.259722	0.0278947	-0.0001	0.0038
ENSG00000127418	Cells_Cultured_fibroblasts	FGFRL1	4	1052009	G	A	-0.126066	0.0217461	0	0.0038
ENSG00000127418	Lung	FGFRL1	4	1013382	A	G	0.222407	0.0392621	-0.0007	0.0049
ENSG00000171557	Lung	FGG	4	155511897	C	T	0.256698	0.0356406	0.0005	0.0037
ENSG00000171557	Adrenal_Gland	FGG	4	155483708	A	G	0.96896	0.0594913	-0.0093	0.0046
ENSG00000172456	Esophagus_Muscularis	FGGY	1	60228310	TTC	T	-0.366456	0.0552747	-0.0053	0.0088
ENSG00000172456	Thyroid	FGGY	1	60228310	TTC	T	-0.245574	0.0422424	-0.0053	0.0088
ENSG00000172456	Adipose_Subcutaneous	FGGY	1	60230349	T	C	-0.226662	0.0397381	0.0006	0.0045
ENSG00000172456	Nerve_Tibial	FGGY	1	60221804	G	A	-0.340952	0.047904	-0.0028	0.0052
ENSG00000172456	Esophagus_Mucosa	FGGY	1	60228310	TTC	T	-0.355177	0.0457889	-0.0053	0.0088
ENSG00000172456	Lung	FGGY	1	60228310	TTC	T	-0.346975	0.0367653	-0.0053	0.0088
ENSG00000172456	Skin_Sun_Exposed_Lower_leg	FGGY	1	60228310	TTC	T	-0.319879	0.0417443	-0.0053	0.0088
ENSG00000172456	Adrenal_Gland	FGGY	1	60228310	TTC	T	-0.331631	0.0556124	-0.0053	0.0088
ENSG00000172456	Brain_Amygdala	FGGY	1	60228310	TTC	T	-0.47362	0.0795733	-0.0053	0.0088
ENSG00000172456	Whole_Blood	FGGY	1	59762787	T	C	0.973702	0.151657	-0.006	0.0673
ENSG00000172456	Skin_Not_Sun_Exposed_Suprapubic	FGGY	1	60223332	C	T	-0.438432	0.0522075	-0.0044	0.0056
ENSG00000172456	Testis	FGGY	1	60228310	TTC	T	-0.435173	0.0733388	-0.0053	0.0088
ENSG00000172456	Muscle_Skeletal	FGGY	1	60228310	TTC	T	-0.2506	0.0348076	-0.0053	0.0088
ENSG00000172456	Cells_Cultured_fibroblasts	FGGY	1	60228310	TTC	T	-0.197879	0.0315968	-0.0053	0.0088
ENSG00000172456	Artery_Tibial	FGGY	1	59758346	A	G	0.349025	0.0450012	-0.0082	0.0055
ENSG00000172456	Cells_Cultured_fibroblasts	FGGY	1	59793292	A	G	0.591378	0.0989838	-0.0005	0.0723
ENSG00000172456	Artery_Tibial	FGGY	1	60228310	TTC	T	-0.360142	0.0464421	-0.0053	0.0088
ENSG00000104760	Brain_Putamen_basal_ganglia	FGL1	8	17865696	T	C	-0.579834	0.0906839	0.0116	0.0045
ENSG00000104760	Testis	FGL1	8	17742929	G	A	0.31176	0.0351763	0.0074	0.0039
ENSG00000104760	Brain_Cortex	FGL1	8	17733260	T	C	-0.471179	0.0803076	0.0075	0.0044
ENSG00000104760	Pancreas	FGL1	8	17756229	T	C	0.668812	0.0676873	0.0082	0.0039
ENSG00000127951	Whole_Blood	FGL2	7	76851105	C	T	-0.159488	0.0211853	0.0041	0.005
ENSG00000127951	Skin_Sun_Exposed_Lower_leg	FGL2	7	76852300	C	T	0.286204	0.0454811	-0.0008	0.0086
ENSG00000127951	Breast_Mammary_Tissue	FGL2	7	76852300	C	T	0.412438	0.0738098	-0.0008	0.0086
ENSG00000127951	Colon_Transverse	FGL2	7	77541447	A	G	0.476546	0.0844508	0.0004	0.0141
ENSG00000127951	Brain_Spinal_cord_cervical_c-1	FGL2	7	76822670	C	CAAGT	-0.461696	0.0775316	0.0036	0.0072
ENSG00000127951	Artery_Tibial	FGL2	7	76852300	C	T	0.304128	0.0513844	-0.0008	0.0086
ENSG00000127951	Cells_Cultured_fibroblasts	FGL2	7	76855922	G	A	1.03002	0.0913285	-0.0019	0.0086
ENSG00000127951	Adipose_Subcutaneous	FGL2	7	76855922	G	A	0.678579	0.0780625	-0.0019	0.0086
ENSG00000127951	Artery_Aorta	FGL2	7	76766948	G	T	-0.200686	0.0357106	-0.0103	0.0057
ENSG00000127951	Artery_Aorta	FGL2	7	76847093	T	C	0.786281	0.0721384	-0.0011	0.0086
ENSG00000000938	Testis	FGR	1	27971525	T	TGCTAGGCTCTGCCTAC	-0.610032	0.0955876	0.0209	0.0239
ENSG00000000938	Heart_Left_Ventricle	FGR	1	27960792	A	G	0.496159	0.0574256	-0.0218	0.0077
ENSG00000091483	Artery_Coronary	FH	1	241370394	A	G	0.690882	0.113289	-0.0283	0.0874
ENSG00000142621	Stomach	FHAD1	1	15577278	T	C	-0.566821	0.0506826	-0.003	0.0038
ENSG00000142621	Artery_Aorta	FHAD1	1	15597681	C	T	0.359715	0.0589771	0	0.004
ENSG00000142621	Nerve_Tibial	FHAD1	1	15574721	C	G	-0.377186	0.0467794	-0.0032	0.0039
ENSG00000142621	Colon_Transverse	FHAD1	1	15573689	G	A	-0.791281	0.0512512	-0.0039	0.004
ENSG00000142621	Pancreas	FHAD1	1	15597334	GA	G	0.575545	0.0725507	-0.0019	0.0054
ENSG00000142621	Pituitary	FHAD1	1	15574721	C	G	-0.56799	0.0522293	-0.0032	0.0039
ENSG00000142621	Lung	FHAD1	1	15576239	T	C	-0.262284	0.0271741	-0.0029	0.0038
ENSG00000142621	Colon_Sigmoid	FHAD1	1	15577278	T	C	-0.641621	0.0493121	-0.003	0.0038
ENSG00000142621	Pituitary	FHAD1	1	15592260	C	G	0.799298	0.101975	0.015	0.0076
ENSG00000142621	Small_Intestine_Terminal_Ileum	FHAD1	1	15572802	G	A	-0.590649	0.0870212	-0.0022	0.0039
ENSG00000142621	Testis	FHAD1	1	15599625	A	G	0.574485	0.0403942	0.0113	0.0074
ENSG00000142621	Esophagus_Gastroesophageal_Junction	FHAD1	1	15583269	G	A	0.337213	0.048084	0.0033	0.0038
ENSG00000142621	Testis	FHAD1	1	15588180	C	T	0.285488	0.0214797	0.0001	0.0038
ENSG00000142621	Esophagus_Muscularis	FHAD1	1	15593557	A	T	0.381407	0.0486354	0.0026	0.0039
ENSG00000142621	Artery_Tibial	FHAD1	1	15573689	G	A	-0.235219	0.0409372	-0.0039	0.004
ENSG00000137460	Nerve_Tibial	FHDC1	4	153992770	G	A	-0.21501	0.0268472	0.0107	0.0037
ENSG00000137460	Pancreas	FHDC1	4	153700502	A	G	0.299142	0.0529525	0.0033	0.0037
ENSG00000189283	Adrenal_Gland	FHIT	3	61275156	C	T	0.60569	0.0885122	0.0062	0.0076
ENSG00000189283	Adrenal_Gland	FHIT	3	60565145	T	C	0.470972	0.0606663	-0.0024	0.0041
ENSG00000189283	Muscle_Skeletal	FHIT	3	61122318	T	C	0.288618	0.0309406	-0.0038	0.0037
ENSG00000189283	Testis	FHIT	3	61236328	G	A	0.328602	0.0498255	-0.0068	0.004
ENSG00000189283	Skin_Sun_Exposed_Lower_leg	FHIT	3	61123177	C	G	0.229674	0.0369638	-0.003	0.0037
ENSG00000115641	Artery_Aorta	FHL2	2	105991702	T	C	0.264734	0.0427992	0.01	0.0038
ENSG00000115641	Artery_Aorta	FHL2	2	106133598	G	T	0.452511	0.0646191	0.0021	0.0064
ENSG00000115641	Artery_Tibial	FHL2	2	106134465	C	T	0.383801	0.0464429	0.0012	0.0065
ENSG00000115641	Cells_Cultured_fibroblasts	FHL2	2	105988992	C	A	0.199402	0.0245489	0.0086	0.0038
ENSG00000115641	Skin_Not_Sun_Exposed_Suprapubic	FHL2	2	106045308	A	C	0.338315	0.0344768	0.0026	0.0045
ENSG00000115641	Artery_Tibial	FHL2	2	105995617	C	G	0.267065	0.0305666	0.0067	0.0037
ENSG00000115641	Skin_Sun_Exposed_Lower_leg	FHL2	2	106045308	A	C	0.277388	0.0366941	0.0026	0.0045
ENSG00000183386	Lung	FHL3	1	38461821	T	C	-0.328376	0.0218502	0.0339	0.0038
ENSG00000183386	Whole_Blood	FHL3	1	38465315	A	G	0.622874	0.0250269	-0.0288	0.0049
ENSG00000183386	Adipose_Subcutaneous	FHL3	1	38461821	T	C	-0.199593	0.023107	0.0339	0.0038
ENSG00000183386	Vagina	FHL3	1	38455891	C	G	-0.307474	0.0499217	0.0323	0.0037
ENSG00000183386	Esophagus_Muscularis	FHL3	1	38455891	C	G	-0.265606	0.0283044	0.0323	0.0037
ENSG00000183386	Cells_Cultured_fibroblasts	FHL3	1	38455891	C	G	-0.424805	0.0247636	0.0323	0.0037
ENSG00000183386	Small_Intestine_Terminal_Ileum	FHL3	1	38461821	T	C	-0.229528	0.0342072	0.0339	0.0038
ENSG00000183386	Artery_Coronary	FHL3	1	38461821	T	C	-0.333587	0.0415618	0.0339	0.0038
ENSG00000183386	Adrenal_Gland	FHL3	1	38461821	T	C	-0.67854	0.0522799	0.0339	0.0038
ENSG00000183386	Whole_Blood	FHL3	1	38455891	C	G	-0.201467	0.0209333	0.0323	0.0037
ENSG00000183386	Testis	FHL3	1	38453030	T	C	-0.156597	0.0246138	0.0322	0.0038
ENSG00000183386	Stomach	FHL3	1	38455891	C	G	-0.205021	0.0254241	0.0323	0.0037
ENSG00000183386	Spleen	FHL3	1	38465315	A	G	0.380798	0.0567449	-0.0288	0.0049
ENSG00000183386	Esophagus_Gastroesophageal_Junction	FHL3	1	38461821	T	C	-0.31016	0.0301369	0.0339	0.0038
ENSG00000183386	Breast_Mammary_Tissue	FHL3	1	38461821	T	C	-0.280021	0.0340391	0.0339	0.0038
ENSG00000183386	Artery_Tibial	FHL3	1	38461821	T	C	-0.477605	0.0228699	0.0339	0.0038
ENSG00000183386	Skin_Not_Sun_Exposed_Suprapubic	FHL3	1	38461821	T	C	-0.424612	0.0290971	0.0339	0.0038
ENSG00000183386	Spleen	FHL3	1	38461821	T	C	-0.316359	0.0456267	0.0339	0.0038
ENSG00000183386	Nerve_Tibial	FHL3	1	38461821	T	C	-0.498728	0.0289466	0.0339	0.0038
ENSG00000183386	Adipose_Visceral_Omentum	FHL3	1	38461821	T	C	-0.319641	0.0278872	0.0339	0.0038
ENSG00000183386	Esophagus_Mucosa	FHL3	1	38461821	T	C	-0.482117	0.0273782	0.0339	0.0038
ENSG00000183386	Pancreas	FHL3	1	38461821	T	C	-0.504172	0.0375331	0.0339	0.0038
ENSG00000183386	Thyroid	FHL3	1	38461821	T	C	-0.367617	0.02494	0.0339	0.0038
ENSG00000183386	Artery_Aorta	FHL3	1	38461821	T	C	-0.468819	0.0263181	0.0339	0.0038
ENSG00000183386	Heart_Atrial_Appendage	FHL3	1	38461821	T	C	-0.310169	0.0306529	0.0339	0.0038
ENSG00000183386	Heart_Left_Ventricle	FHL3	1	38461821	T	C	-0.212365	0.0274984	0.0339	0.0038
ENSG00000183386	Pancreas	FHL3	1	38465315	A	G	0.293166	0.0465223	-0.0288	0.0049
ENSG00000183386	Skin_Sun_Exposed_Lower_leg	FHL3	1	38461821	T	C	-0.323213	0.0250478	0.0339	0.0038
ENSG00000112214	Heart_Left_Ventricle	FHL5	6	96861096	G	GCAACATA	-0.270794	0.0466677	0.0146	0.0051
ENSG00000112214	Artery_Aorta	FHL5	6	97039720	G	C	-0.322517	0.0545169	-0.034	0.0053
ENSG00000135723	Artery_Aorta	FHOD1	16	67425646	T	C	-0.347232	0.0556132	-0.0122	0.007
ENSG00000135723	Nerve_Tibial	FHOD1	16	67575220	A	G	-0.324765	0.0474103	-0.0149	0.0077
ENSG00000135723	Colon_Sigmoid	FHOD1	16	67390398	G	A	-0.391361	0.0652538	-0.0121	0.0069
ENSG00000135723	Artery_Tibial	FHOD1	16	67425646	T	C	-0.256895	0.0390204	-0.0122	0.007
ENSG00000135723	Prostate	FHOD1	16	67259663	T	C	0.545644	0.0907926	-0.0101	0.007
ENSG00000135723	Adipose_Subcutaneous	FHOD1	16	67267279	G	A	0.336149	0.0555065	0.0132	0.0071
ENSG00000135723	Heart_Left_Ventricle	FHOD1	16	67267279	G	A	0.516945	0.0691518	0.0132	0.0071
ENSG00000135723	Lung	FHOD1	16	67305513	C	A	0.243439	0.0424391	-0.0156	0.0058
ENSG00000135723	Cells_Cultured_fibroblasts	FHOD1	16	67267279	G	A	0.387969	0.039176	0.0132	0.0071
ENSG00000135723	Whole_Blood	FHOD1	16	67575220	A	G	-0.33856	0.037144	-0.0149	0.0077
ENSG00000134775	Thyroid	FHOD3	18	33877713	T	G	-0.328445	0.0518588	0.0069	0.0069
ENSG00000134775	Adipose_Visceral_Omentum	FHOD3	18	33873415	G	A	-0.230056	0.0378782	0.0016	0.0037
ENSG00000134775	Nerve_Tibial	FHOD3	18	34272557	C	CTA	-0.34691	0.0569033	-0.001	0.0196
ENSG00000134775	Lung	FHOD3	18	33866096	A	G	-0.34617	0.0571535	0.0035	0.007
ENSG00000134775	Skin_Not_Sun_Exposed_Suprapubic	FHOD3	18	34240401	C	G	-0.212632	0.0360607	-0.0108	0.0042
ENSG00000134775	Muscle_Skeletal	FHOD3	18	33979441	T	C	-0.358688	0.0292244	0.0022	0.0045
ENSG00000134775	Brain_Caudate_basal_ganglia	FHOD3	18	34041612	G	T	-0.42541	0.0734192	0.0032	0.0053
ENSG00000134775	Heart_Atrial_Appendage	FHOD3	18	34229559	T	C	-0.150019	0.0263676	-0.008	0.0045
ENSG00000134775	Brain_Putamen_basal_ganglia	FHOD3	18	34041612	G	T	-0.561914	0.0777339	0.0032	0.0053
ENSG00000130720	Adrenal_Gland	FIBCD1	9	133822094	C	T	-0.286027	0.0428254	0.0025	0.0043
ENSG00000130720	Cells_Cultured_fibroblasts	FIBCD1	9	133803581	G	C	0.980645	0.0702232	-0.0027	0.0076
ENSG00000130720	Skin_Sun_Exposed_Lower_leg	FIBCD1	9	133786941	A	C	1.00028	0.0718254	0.0131	0.0047
ENSG00000130720	Testis	FIBCD1	9	133809775	C	A	-0.317189	0.0528565	0.0034	0.005
ENSG00000130720	Heart_Atrial_Appendage	FIBCD1	9	133744503	A	G	-0.425845	0.0749349	-0.0003	0.0054
ENSG00000130720	Skin_Not_Sun_Exposed_Suprapubic	FIBCD1	9	133786941	A	C	0.583451	0.0693595	0.0131	0.0047
ENSG00000130720	Heart_Left_Ventricle	FIBCD1	9	133736116	G	A	-0.483033	0.0638194	-0.0029	0.0052
ENSG00000176971	Cells_Cultured_fibroblasts	FIBIN	11	26962992	A	C	-0.203635	0.0283704	-0.0021	0.0059
ENSG00000172500	Brain_Putamen_basal_ganglia	FIBP	11	65663547	G	A	0.365621	0.0560239	0.0076	0.0047
ENSG00000172500	Nerve_Tibial	FIBP	11	65595697	A	G	0.205431	0.0256178	0.0062	0.0051
ENSG00000172500	Adipose_Subcutaneous	FIBP	11	65645354	G	A	-0.189189	0.022255	-0.0069	0.0046
ENSG00000172500	Artery_Tibial	FIBP	11	65625191	A	G	-0.112227	0.0150585	-0.0026	0.0039
ENSG00000172500	Esophagus_Muscularis	FIBP	11	65644027	C	T	-0.206712	0.0258274	-0.0065	0.0046
ENSG00000172500	Heart_Left_Ventricle	FIBP	11	65649984	C	T	-0.354484	0.0311917	-0.0063	0.0046
ENSG00000172500	Colon_Sigmoid	FIBP	11	65644363	G	A	-0.235864	0.0413025	-0.0015	0.0039
ENSG00000172500	Testis	FIBP	11	65655259	GCC	G	-0.384048	0.0332271	-0.0005	0.0077
ENSG00000172500	Cells_Cultured_fibroblasts	FIBP	11	65644027	C	T	-0.287384	0.0192102	-0.0065	0.0046
ENSG00000172500	Brain_Frontal_Cortex_BA9	FIBP	11	65661656	C	T	0.280681	0.0361957	0.0083	0.0047
ENSG00000172500	Heart_Atrial_Appendage	FIBP	11	65663547	G	A	0.290815	0.0277988	0.0076	0.0047
ENSG00000172500	Esophagus_Gastroesophageal_Junction	FIBP	11	65624562	C	A	-0.19242	0.0334756	-0.002	0.0039
ENSG00000172500	Cells_EBV-transformed_lymphocytes	FIBP	11	65644027	C	T	-0.401347	0.0473429	-0.0065	0.0046
ENSG00000172500	Muscle_Skeletal	FIBP	11	65649984	C	T	-0.311998	0.0285493	-0.0063	0.0046
ENSG00000172500	Brain_Anterior_cingulate_cortex_BA24	FIBP	11	65663547	G	A	0.335532	0.0538861	0.0076	0.0047
ENSG00000172500	Brain_Cortex	FIBP	11	65644027	C	T	-0.324628	0.0361111	-0.0065	0.0046
ENSG00000172500	Skin_Sun_Exposed_Lower_leg	FIBP	11	65662985	G	A	0.134913	0.0225437	0.0078	0.0051
ENSG00000172500	Artery_Aorta	FIBP	11	65625191	A	G	-0.147622	0.0234834	-0.0026	0.0039
ENSG00000172500	Breast_Mammary_Tissue	FIBP	11	65577516	T	G	0.163913	0.0263977	0.0079	0.0048
ENSG00000198855	Testis	FICD	12	108908984	A	G	0.70155	0.0359904	0.0065	0.0038
ENSG00000112367	Colon_Sigmoid	FIG4	6	109745342	G	A	-0.238995	0.0386323	-0.0095	0.0037
ENSG00000112367	Muscle_Skeletal	FIG4	6	110066110	G	C	0.324405	0.0280783	0.0085	0.0039
ENSG00000112367	Muscle_Skeletal	FIG4	6	110160501	A	G	0.16282	0.0264549	-0.0039	0.0037
ENSG00000112367	Artery_Tibial	FIG4	6	110091064	C	G	-0.155917	0.0248046	-0.0043	0.0041
ENSG00000112367	Esophagus_Muscularis	FIG4	6	110141691	C	G	-0.204781	0.0272422	-0.0005	0.0037
ENSG00000112367	Lung	FIG4	6	109860167	T	C	0.152771	0.0258103	-0.0086	0.004
ENSG00000183733	Testis	FIGLA	2	71007054	C	G	0.486631	0.0678253	-0.007	0.0039
ENSG00000183733	Nerve_Tibial	FIGLA	2	71115499	G	T	-0.503711	0.0818383	0.0116	0.0071
ENSG00000183733	Adipose_Visceral_Omentum	FIGLA	2	71115499	G	T	-0.630694	0.0744488	0.0116	0.0071
ENSG00000183733	Esophagus_Muscularis	FIGLA	2	71127284	C	T	-0.505006	0.082148	0.0138	0.0071
ENSG00000183733	Prostate	FIGLA	2	71115499	G	T	-0.727486	0.120871	0.0116	0.0071
ENSG00000183733	Pancreas	FIGLA	2	71018711	G	A	-0.709316	0.0752667	-0.0029	0.0044
ENSG00000182263	Heart_Atrial_Appendage	FIGN	2	164470977	G	T	0.37909	0.0458645	0.0164	0.0051
ENSG00000182263	Colon_Transverse	FIGN	2	164471196	A	G	0.257324	0.0261763	0.017	0.0051
ENSG00000182263	Esophagus_Muscularis	FIGN	2	164471196	A	G	0.330434	0.0367254	0.017	0.0051
ENSG00000182263	Adipose_Subcutaneous	FIGN	2	164470977	G	T	0.422871	0.0414401	0.0164	0.0051
ENSG00000182263	Brain_Nucleus_accumbens_basal_ganglia	FIGN	2	164471196	A	G	0.44032	0.0744012	0.017	0.0051
ENSG00000182263	Prostate	FIGN	2	164470977	G	T	0.341348	0.0544176	0.0164	0.0051
ENSG00000182263	Adrenal_Gland	FIGN	2	164471196	A	G	0.568594	0.0714419	0.017	0.0051
ENSG00000182263	Muscle_Skeletal	FIGN	2	164470977	G	T	0.378752	0.0479733	0.0164	0.0051
ENSG00000182263	Spleen	FIGN	2	164470977	G	T	0.550613	0.0420713	0.0164	0.0051
ENSG00000182263	Artery_Aorta	FIGN	2	164470977	G	T	0.278093	0.0386289	0.0164	0.0051
ENSG00000182263	Minor_Salivary_Gland	FIGN	2	164470977	G	T	0.438742	0.0705537	0.0164	0.0051
ENSG00000182263	Breast_Mammary_Tissue	FIGN	2	164470977	G	T	0.365129	0.0425503	0.0164	0.0051
ENSG00000182263	Pancreas	FIGN	2	164471196	A	G	0.793109	0.0518068	0.017	0.0051
ENSG00000182263	Colon_Sigmoid	FIGN	2	164471196	A	G	0.361413	0.0386124	0.017	0.0051
ENSG00000182263	Liver	FIGN	2	164470977	G	T	0.419893	0.0571532	0.0164	0.0051
ENSG00000182263	Artery_Tibial	FIGN	2	164471196	A	G	0.186865	0.0328795	0.017	0.0051
ENSG00000182263	Nerve_Tibial	FIGN	2	164471196	A	G	0.341238	0.0226061	0.017	0.0051
ENSG00000182263	Heart_Left_Ventricle	FIGN	2	164471196	A	G	0.344316	0.0404947	0.017	0.0051
ENSG00000182263	Esophagus_Gastroesophageal_Junction	FIGN	2	164471196	A	G	0.497549	0.0457939	0.017	0.0051
ENSG00000182263	Lung	FIGN	2	164471196	A	G	0.306789	0.037305	0.017	0.0051
ENSG00000182263	Stomach	FIGN	2	164471196	A	G	0.371167	0.0390094	0.017	0.0051
ENSG00000182263	Thyroid	FIGN	2	164471196	A	G	0.440063	0.0360085	0.017	0.0051
ENSG00000182263	Breast_Mammary_Tissue	FIGN	2	164553980	G	GC	-0.477742	0.0799343	0.0184	0.015
ENSG00000182263	Adipose_Subcutaneous	FIGN	2	164553980	G	GC	-0.685381	0.0827287	0.0184	0.015
ENSG00000182263	Thyroid	FIGN	2	164548377	C	G	-0.426514	0.0706591	0.018	0.0109
ENSG00000182263	Skin_Sun_Exposed_Lower_leg	FIGN	2	164471196	A	G	0.431128	0.0332411	0.017	0.0051
ENSG00000182263	Skin_Sun_Exposed_Lower_leg	FIGN	2	164553980	G	GC	-0.566182	0.0667723	0.0184	0.015
ENSG00000182263	Artery_Aorta	FIGN	2	164892592	C	T	-0.370055	0.0362508	-0.0319	0.0044
ENSG00000182263	Skin_Not_Sun_Exposed_Suprapubic	FIGN	2	164471196	A	G	0.417331	0.0370613	0.017	0.0051
ENSG00000182263	Cells_Cultured_fibroblasts	FIGN	2	164471196	A	G	0.470854	0.0442295	0.017	0.0051
ENSG00000182263	Esophagus_Mucosa	FIGN	2	164471196	A	G	0.333764	0.0379552	0.017	0.0051
ENSG00000182263	Pituitary	FIGN	2	164471196	A	G	0.503261	0.0530328	0.017	0.0051
ENSG00000182263	Adipose_Visceral_Omentum	FIGN	2	164471196	A	G	0.518867	0.0400664	0.017	0.0051
ENSG00000182263	Adipose_Visceral_Omentum	FIGN	2	164548377	C	G	-0.581132	0.0807423	0.018	0.0109
ENSG00000132436	Uterus	FIGNL1	7	50515627	A	G	0.706729	0.0597708	0.0008	0.0037
ENSG00000132436	Vagina	FIGNL1	7	50515627	A	G	0.604359	0.0676729	0.0008	0.0037
ENSG00000132436	Brain_Amygdala	FIGNL1	7	50535754	G	C	0.565423	0.057413	-0.0065	0.0037
ENSG00000132436	Lung	FIGNL1	7	50481768	A	G	0.231266	0.0260669	-0.0037	0.0047
ENSG00000132436	Prostate	FIGNL1	7	50515627	A	G	0.723463	0.0398263	0.0008	0.0037
ENSG00000132436	Pancreas	FIGNL1	7	50491926	T	G	0.415819	0.0538463	-0.0036	0.0047
ENSG00000132436	Ovary	FIGNL1	7	50515627	A	G	0.696116	0.0479503	0.0008	0.0037
ENSG00000132436	Small_Intestine_Terminal_Ileum	FIGNL1	7	50515627	A	G	0.461952	0.0382918	0.0008	0.0037
ENSG00000132436	Artery_Tibial	FIGNL1	7	50529320	T	C	0.278484	0.036866	-0.0042	0.0048
ENSG00000132436	Brain_Caudate_basal_ganglia	FIGNL1	7	50454452	A	G	0.445119	0.0484459	0.0014	0.0037
ENSG00000132436	Heart_Atrial_Appendage	FIGNL1	7	50515627	A	G	0.50276	0.0367456	0.0008	0.0037
ENSG00000132436	Spleen	FIGNL1	7	50515627	A	G	0.823541	0.0423719	0.0008	0.0037
ENSG00000132436	Esophagus_Muscularis	FIGNL1	7	50491926	T	G	0.278642	0.0361887	-0.0036	0.0047
ENSG00000132436	Muscle_Skeletal	FIGNL1	7	50529320	T	C	0.236924	0.0314987	-0.0042	0.0048
ENSG00000132436	Brain_Cortex	FIGNL1	7	50515627	A	G	0.553757	0.0517125	0.0008	0.0037
ENSG00000132436	Esophagus_Gastroesophageal_Junction	FIGNL1	7	50561544	A	G	0.304717	0.0413333	-0.0063	0.0044
ENSG00000132436	Esophagus_Muscularis	FIGNL1	7	50515627	A	G	0.472424	0.0264644	0.0008	0.0037
ENSG00000132436	Heart_Atrial_Appendage	FIGNL1	7	50491926	T	G	0.279983	0.048445	-0.0036	0.0047
ENSG00000132436	Colon_Transverse	FIGNL1	7	50515627	A	G	0.484456	0.0297623	0.0008	0.0037
ENSG00000132436	Artery_Tibial	FIGNL1	7	50515627	A	G	0.504572	0.0279653	0.0008	0.0037
ENSG00000132436	Cells_Cultured_fibroblasts	FIGNL1	7	50496841	T	C	0.100605	0.0176436	0.0006	0.0037
ENSG00000132436	Brain_Frontal_Cortex_BA9	FIGNL1	7	50489038	T	C	0.613814	0.0489016	-0.0004	0.0037
ENSG00000132436	Esophagus_Mucosa	FIGNL1	7	50496841	T	C	0.379714	0.0220592	0.0006	0.0037
ENSG00000132436	Adipose_Subcutaneous	FIGNL1	7	50481768	A	G	0.40059	0.0381522	-0.0037	0.0047
ENSG00000132436	Artery_Coronary	FIGNL1	7	50489038	T	C	0.546863	0.0468438	-0.0004	0.0037
ENSG00000132436	Brain_Cerebellar_Hemisphere	FIGNL1	7	50515627	A	G	0.865584	0.0459876	0.0008	0.0037
ENSG00000132436	Testis	FIGNL1	7	50491926	T	G	0.291245	0.0422926	-0.0036	0.0047
ENSG00000132436	Liver	FIGNL1	7	50485073	C	T	0.433279	0.0522359	0.0004	0.0037
ENSG00000132436	Brain_Cerebellum	FIGNL1	7	50527734	C	T	0.30578	0.0465934	-0.0032	0.0052
ENSG00000132436	Esophagus_Mucosa	FIGNL1	7	50497898	T	A	0.253582	0.0286969	-0.0038	0.0047
ENSG00000132436	Nerve_Tibial	FIGNL1	7	50481768	A	G	0.451234	0.0326036	-0.0037	0.0047
ENSG00000132436	Minor_Salivary_Gland	FIGNL1	7	50515627	A	G	0.461567	0.0609968	0.0008	0.0037
ENSG00000132436	Skin_Not_Sun_Exposed_Suprapubic	FIGNL1	7	50481768	A	G	0.312116	0.0342035	-0.0037	0.0047
ENSG00000132436	Stomach	FIGNL1	7	50515627	A	G	0.452408	0.0305463	0.0008	0.0037
ENSG00000132436	Brain_Putamen_basal_ganglia	FIGNL1	7	50454452	A	G	0.494003	0.0598091	0.0014	0.0037
ENSG00000132436	Brain_Cerebellum	FIGNL1	7	50454452	A	G	0.758971	0.039512	0.0014	0.0037
ENSG00000132436	Stomach	FIGNL1	7	50507678	T	C	-0.30005	0.0399869	0.0054	0.0048
ENSG00000132436	Spleen	FIGNL1	7	50527546	C	G	0.335024	0.0545885	-0.0093	0.0193
ENSG00000132436	Heart_Left_Ventricle	FIGNL1	7	50476139	T	C	0.342724	0.0462187	0.0004	0.0036
ENSG00000132436	Whole_Blood	FIGNL1	7	50560314	T	G	0.20935	0.0259113	-0.0008	0.0037
ENSG00000132436	Colon_Sigmoid	FIGNL1	7	50515627	A	G	0.545573	0.0341238	0.0008	0.0037
ENSG00000132436	Adipose_Visceral_Omentum	FIGNL1	7	50481768	A	G	0.238645	0.0377911	-0.0037	0.0047
ENSG00000132436	Thyroid	FIGNL1	7	50527546	C	G	0.267437	0.0271752	-0.0093	0.0193
ENSG00000132436	Thyroid	FIGNL1	7	50515627	A	G	0.559166	0.0210833	0.0008	0.0037
ENSG00000132436	Pancreas	FIGNL1	7	50515627	A	G	0.491682	0.0413476	0.0008	0.0037
ENSG00000132436	Brain_Hippocampus	FIGNL1	7	50489038	T	C	0.455919	0.0509139	-0.0004	0.0037
ENSG00000132436	Lung	FIGNL1	7	50515627	A	G	0.377289	0.0190404	0.0008	0.0037
ENSG00000132436	Adipose_Subcutaneous	FIGNL1	7	50515627	A	G	0.538779	0.0289165	0.0008	0.0037
ENSG00000132436	Testis	FIGNL1	7	50485073	C	T	0.413594	0.0295918	0.0004	0.0037
ENSG00000132436	Skin_Sun_Exposed_Lower_leg	FIGNL1	7	50515627	A	G	0.596996	0.023242	0.0008	0.0037
ENSG00000132436	Esophagus_Gastroesophageal_Junction	FIGNL1	7	50515627	A	G	0.50324	0.0318885	0.0008	0.0037
ENSG00000132436	Adrenal_Gland	FIGNL1	7	50515627	A	G	0.596367	0.0506597	0.0008	0.0037
ENSG00000132436	Cells_EBV-transformed_lymphocytes	FIGNL1	7	50454452	A	G	0.44153	0.0619529	0.0014	0.0037
ENSG00000132436	Colon_Transverse	FIGNL1	7	50491926	T	G	0.263912	0.0390804	-0.0036	0.0047
ENSG00000132436	Brain_Hypothalamus	FIGNL1	7	50507863	T	C	0.549881	0.0612746	-0.0039	0.0037
ENSG00000132436	Adipose_Visceral_Omentum	FIGNL1	7	50515627	A	G	0.4925	0.0266305	0.0008	0.0037
ENSG00000132436	Kidney_Cortex	FIGNL1	7	50496841	T	C	0.549589	0.0821454	0.0006	0.0037
ENSG00000132436	Breast_Mammary_Tissue	FIGNL1	7	50515627	A	G	0.497917	0.0273118	0.0008	0.0037
ENSG00000132436	Skin_Not_Sun_Exposed_Suprapubic	FIGNL1	7	50515627	A	G	0.59948	0.0255112	0.0008	0.0037
ENSG00000132436	Brain_Nucleus_accumbens_basal_ganglia	FIGNL1	7	50460096	A	G	0.394969	0.0489458	-0.0005	0.0039
ENSG00000132436	Adrenal_Gland	FIGNL1	7	50481768	A	G	0.463025	0.0683375	-0.0037	0.0047
ENSG00000132436	Colon_Sigmoid	FIGNL1	7	50527734	C	T	0.317456	0.0443628	-0.0032	0.0052
ENSG00000132436	Brain_Anterior_cingulate_cortex_BA24	FIGNL1	7	50507863	T	C	0.530438	0.0484804	-0.0039	0.0037
ENSG00000132436	Artery_Aorta	FIGNL1	7	50515627	A	G	0.547082	0.0335592	0.0008	0.0037
ENSG00000132436	Pituitary	FIGNL1	7	50515627	A	G	0.748295	0.0402057	0.0008	0.0037
ENSG00000132436	Skin_Sun_Exposed_Lower_leg	FIGNL1	7	50529320	T	C	0.346456	0.0311787	-0.0042	0.0048
ENSG00000132436	Whole_Blood	FIGNL1	7	50507678	T	C	-0.201137	0.0363292	0.0054	0.0048
ENSG00000132436	Breast_Mammary_Tissue	FIGNL1	7	50527734	C	T	0.335446	0.0367276	-0.0032	0.0052
ENSG00000132436	Nerve_Tibial	FIGNL1	7	50515627	A	G	0.441563	0.0249391	0.0008	0.0037
ENSG00000261308	Adipose_Subcutaneous	FIGNL2	12	52243120	G	C	0.527507	0.0435618	-0.0011	0.0041
ENSG00000261308	Breast_Mammary_Tissue	FIGNL2	12	52243120	G	C	0.342595	0.0475278	-0.0011	0.0041
ENSG00000261308	Nerve_Tibial	FIGNL2	12	52243120	G	C	0.324326	0.0378622	-0.0011	0.0041
ENSG00000261308	Liver	FIGNL2	12	52243120	G	C	0.660881	0.0760894	-0.0011	0.0041
ENSG00000261308	Adipose_Visceral_Omentum	FIGNL2	12	52243120	G	C	0.334449	0.047796	-0.0011	0.0041
ENSG00000118407	Adipose_Subcutaneous	FILIP1	6	76169472	C	T	-0.2212	0.0306039	-0.0009	0.0038
ENSG00000118407	Muscle_Skeletal	FILIP1	6	76231304	A	G	-0.253467	0.0392904	0.0061	0.0059
ENSG00000118407	Brain_Cerebellum	FILIP1	6	76022082	G	A	-0.407779	0.0597413	0.0001	0.0038
ENSG00000118407	Cells_Cultured_fibroblasts	FILIP1	6	76037225	C	A	-0.90525	0.0455281	-0.0025	0.004
ENSG00000118407	Brain_Cerebellar_Hemisphere	FILIP1	6	76009426	C	T	0.557061	0.0649942	0.0005	0.0038
ENSG00000168386	Cells_Cultured_fibroblasts	FILIP1L	3	99591638	C	T	-0.611049	0.0393114	-0.0116	0.0039
ENSG00000145216	Cells_Cultured_fibroblasts	FIP1L1	4	54066827	C	T	-0.282349	0.0381376	-0.0099	0.0072
ENSG00000145216	Adrenal_Gland	FIP1L1	4	54359680	T	C	-0.332153	0.0469154	-0.0036	0.0039
ENSG00000214253	Pancreas	FIS1	7	100865866	T	C	-0.470746	0.06904	0.0001	0.008
ENSG00000214253	Adipose_Visceral_Omentum	FIS1	7	100891284	A	AAAG	-0.463358	0.0334594	0.0107	0.0137
ENSG00000214253	Nerve_Tibial	FIS1	7	100865866	T	C	-0.479782	0.0312709	0.0001	0.008
ENSG00000214253	Skin_Sun_Exposed_Lower_leg	FIS1	7	100870446	A	C	-0.519191	0.0304667	0.0001	0.008
ENSG00000214253	Breast_Mammary_Tissue	FIS1	7	100864534	C	T	-0.356576	0.0320466	0.0001	0.0079
ENSG00000214253	Esophagus_Mucosa	FIS1	7	100873558	G	T	-0.517553	0.0459253	-0.0013	0.0083
ENSG00000214253	Stomach	FIS1	7	100870446	A	C	-0.48964	0.0534474	0.0001	0.008
ENSG00000214253	Artery_Tibial	FIS1	7	100870125	C	T	-0.403143	0.0262125	0.0004	0.008
ENSG00000214253	Whole_Blood	FIS1	7	100883973	T	C	-0.267336	0.02615	0.0016	0.0079
ENSG00000214253	Adipose_Subcutaneous	FIS1	7	100865866	T	C	-0.524667	0.0300223	0.0001	0.008
ENSG00000214253	Small_Intestine_Terminal_Ileum	FIS1	7	100895893	T	C	-0.475528	0.0618369	0.001	0.008
ENSG00000214253	Colon_Transverse	FIS1	7	100863945	G	C	-0.488396	0.0473355	0	0.0079
ENSG00000214253	Cells_Cultured_fibroblasts	FIS1	7	100870125	C	T	-0.659837	0.035493	0.0004	0.008
ENSG00000214253	Uterus	FIS1	7	100851565	G	A	-0.66739	0.108663	-0.0023	0.0062
ENSG00000214253	Testis	FIS1	7	100895893	T	C	-0.391114	0.0574919	0.001	0.008
ENSG00000214253	Esophagus_Muscularis	FIS1	7	100870125	C	T	-0.496398	0.0425825	0.0004	0.008
ENSG00000214253	Lung	FIS1	7	100870446	A	C	-0.484784	0.0392357	0.0001	0.008
ENSG00000214253	Ovary	FIS1	7	100862209	G	C	-0.645735	0.0721288	0.0014	0.0076
ENSG00000214253	Artery_Aorta	FIS1	7	100865866	T	C	-0.560023	0.0478451	0.0001	0.008
ENSG00000214253	Thyroid	FIS1	7	100865866	T	C	-0.254281	0.0274447	0.0001	0.008
ENSG00000214253	Colon_Sigmoid	FIS1	7	100897643	G	T	-0.470027	0.0477478	0.0023	0.0088
ENSG00000214253	Cells_EBV-transformed_lymphocytes	FIS1	7	100865866	T	C	-0.814145	0.0917291	0.0001	0.008
ENSG00000214253	Artery_Coronary	FIS1	7	100893343	C	G	-0.569113	0.0720305	0.0007	0.0079
ENSG00000214253	Esophagus_Gastroesophageal_Junction	FIS1	7	100897643	G	T	-0.469052	0.0517691	0.0023	0.0088
ENSG00000214253	Skin_Not_Sun_Exposed_Suprapubic	FIS1	7	100870125	C	T	-0.539115	0.0353529	0.0004	0.008
ENSG00000214253	Prostate	FIS1	7	100863945	G	C	-0.539457	0.0727648	0	0.0079
ENSG00000139914	Lung	FITM1	14	24591892	G	A	-0.290017	0.0485965	-0.001	0.004
ENSG00000197296	Ovary	FITM2	20	42987556	C	T	0.662962	0.0752531	0.0051	0.0044
ENSG00000179943	Testis	FIZ1	19	56108735	A	G	0.652608	0.0618313	0.0115	0.0051
ENSG00000179943	Esophagus_Muscularis	FIZ1	19	56109931	G	A	-0.300129	0.0527625	-0.0005	0.008
ENSG00000179943	Testis	FIZ1	19	56111036	T	C	0.305051	0.049842	-0.0058	0.0039
ENSG00000179431	Cells_Cultured_fibroblasts	FJX1	11	35611021	A	T	0.141874	0.0141461	0.0006	0.0037
ENSG00000179431	Esophagus_Muscularis	FJX1	11	35646430	G	A	0.349229	0.0351548	-0.0011	0.004
ENSG00000179431	Esophagus_Gastroesophageal_Junction	FJX1	11	35646430	G	A	0.241757	0.0426751	-0.0011	0.004
ENSG00000141756	Heart_Atrial_Appendage	FKBP10	17	39973196	T	TATAGGGAGGGGGGATTGTGTGCG	-0.27671	0.0432883	0.0229	0.02
ENSG00000141756	Cells_Cultured_fibroblasts	FKBP10	17	39973196	T	TATAGGGAGGGGGGATTGTGTGCG	-0.340828	0.0526371	0.0229	0.02
ENSG00000141756	Esophagus_Gastroesophageal_Junction	FKBP10	17	39973196	T	TATAGGGAGGGGGGATTGTGTGCG	-0.364727	0.0565376	0.0229	0.02
ENSG00000141756	Esophagus_Mucosa	FKBP10	17	40056592	A	G	-0.247279	0.042324	0.0368	0.0111
ENSG00000141756	Artery_Tibial	FKBP10	17	39973196	T	TATAGGGAGGGGGGATTGTGTGCG	-0.424289	0.0425328	0.0229	0.02
ENSG00000141756	Muscle_Skeletal	FKBP10	17	40056592	A	G	-0.282923	0.0498205	0.0368	0.0111
ENSG00000141756	Artery_Aorta	FKBP10	17	39973196	T	TATAGGGAGGGGGGATTGTGTGCG	-0.536928	0.0619678	0.0229	0.02
ENSG00000141756	Nerve_Tibial	FKBP10	17	39973196	T	TATAGGGAGGGGGGATTGTGTGCG	-0.32212	0.0510941	0.0229	0.02
ENSG00000141756	Esophagus_Muscularis	FKBP10	17	39973196	T	TATAGGGAGGGGGGATTGTGTGCG	-0.447729	0.0523483	0.0229	0.02
ENSG00000141756	Thyroid	FKBP10	17	39996172	T	C	0.282109	0.0313832	-0.0095	0.0047
ENSG00000141756	Breast_Mammary_Tissue	FKBP10	17	39973196	T	TATAGGGAGGGGGGATTGTGTGCG	-0.338278	0.0568687	0.0229	0.02
ENSG00000141756	Adipose_Subcutaneous	FKBP10	17	39973196	T	TATAGGGAGGGGGGATTGTGTGCG	-0.315384	0.0350709	0.0229	0.02
ENSG00000141756	Skin_Not_Sun_Exposed_Suprapubic	FKBP10	17	39973196	T	TATAGGGAGGGGGGATTGTGTGCG	-0.254932	0.0423563	0.0229	0.02
ENSG00000141756	Skin_Sun_Exposed_Lower_leg	FKBP10	17	39973196	T	TATAGGGAGGGGGGATTGTGTGCG	-0.230946	0.037748	0.0229	0.02
ENSG00000134285	Artery_Coronary	FKBP11	12	49263808	C	T	-0.239736	0.0401429	-0.0085	0.0038
ENSG00000134285	Testis	FKBP11	12	49341759	C	CAAG	0.497624	0.0464859	0.0134	0.006
ENSG00000134285	Skin_Not_Sun_Exposed_Suprapubic	FKBP11	12	49345657	T	C	-0.263341	0.032153	-0.0039	0.0039
ENSG00000134285	Skin_Sun_Exposed_Lower_leg	FKBP11	12	49327458	C	T	-0.222393	0.0299426	-0.0026	0.0038
ENSG00000134285	Thyroid	FKBP11	12	49318800	A	G	-0.356112	0.0433319	-0.0078	0.0075
ENSG00000134285	Breast_Mammary_Tissue	FKBP11	12	49345657	T	C	-0.241325	0.0334465	-0.0039	0.0039
ENSG00000134285	Esophagus_Gastroesophageal_Junction	FKBP11	12	49368633	A	G	-0.259322	0.0305792	-0.0005	0.0038
ENSG00000134285	Brain_Putamen_basal_ganglia	FKBP11	12	49368633	A	G	-0.317945	0.0518468	-0.0005	0.0038
ENSG00000134285	Brain_Hippocampus	FKBP11	12	49365838	A	G	0.286369	0.0453589	0.0042	0.0037
ENSG00000134285	Brain_Frontal_Cortex_BA9	FKBP11	12	49368633	A	G	-0.432056	0.0510074	-0.0005	0.0038
ENSG00000134285	Heart_Atrial_Appendage	FKBP11	12	49278643	A	G	-0.218106	0.0276154	-0.002	0.0038
ENSG00000134285	Artery_Aorta	FKBP11	12	49297864	T	C	-0.195347	0.0322748	-0.0021	0.0038
ENSG00000134285	Lung	FKBP11	12	49278643	A	G	-0.171198	0.0286702	-0.002	0.0038
ENSG00000134285	Brain_Cortex	FKBP11	12	49341386	A	G	0.43768	0.0569444	0.007	0.0037
ENSG00000134285	Brain_Caudate_basal_ganglia	FKBP11	12	49341759	C	CAAG	0.312361	0.039443	0.0134	0.006
ENSG00000134285	Brain_Amygdala	FKBP11	12	49318546	A	G	-0.46407	0.0725212	-0.0025	0.0037
ENSG00000134285	Brain_Cerebellar_Hemisphere	FKBP11	12	49273396	C	T	-0.553327	0.055541	-0.0042	0.0037
ENSG00000134285	Adipose_Visceral_Omentum	FKBP11	12	49309120	T	C	-0.207525	0.0251324	-0.003	0.0044
ENSG00000134285	Brain_Nucleus_accumbens_basal_ganglia	FKBP11	12	49365838	A	G	0.303621	0.0420231	0.0042	0.0037
ENSG00000134285	Colon_Sigmoid	FKBP11	12	49338778	T	TA	-0.219721	0.0348565	-0.0077	0.0061
ENSG00000134285	Brain_Cerebellum	FKBP11	12	49273396	C	T	-0.623368	0.0535643	-0.0042	0.0037
ENSG00000134285	Cells_Cultured_fibroblasts	FKBP11	12	49309957	T	C	-0.142309	0.0199463	0.009	0.0145
ENSG00000134285	Esophagus_Mucosa	FKBP11	12	49287450	A	T	-0.361802	0.0473743	-0.0023	0.0038
ENSG00000134285	Esophagus_Muscularis	FKBP11	12	49309423	T	C	-0.199328	0.0259825	-0.0034	0.0045
ENSG00000134285	Artery_Aorta	FKBP11	12	49318800	A	G	-0.310287	0.0486035	-0.0078	0.0075
ENSG00000134285	Whole_Blood	FKBP11	12	49318546	A	G	-0.0936959	0.0166223	-0.0025	0.0037
ENSG00000134285	Cells_Cultured_fibroblasts	FKBP11	12	49318800	A	G	-0.29149	0.0338243	-0.0078	0.0075
ENSG00000134285	Artery_Tibial	FKBP11	12	49341386	A	G	0.140739	0.0235928	0.007	0.0037
ENSG00000106080	Brain_Cerebellar_Hemisphere	FKBP14	7	30087381	G	A	-0.330157	0.0534762	-0.0011	0.0044
ENSG00000119321	Esophagus_Muscularis	FKBP15	9	115926197	T	TG	0.222858	0.0394467	-0.0047	0.0063
ENSG00000119321	Whole_Blood	FKBP15	9	115927343	GAT	G	-0.162358	0.0227395	0.0003	0.0064
ENSG00000119321	Skin_Sun_Exposed_Lower_leg	FKBP15	9	115950706	C	A	0.135494	0.024209	-0.0007	0.0037
ENSG00000119321	Whole_Blood	FKBP15	9	115952414	T	C	0.212954	0.0359189	-0.0004	0.008
ENSG00000119321	Skin_Not_Sun_Exposed_Suprapubic	FKBP15	9	115915264	C	T	0.18953	0.0261446	-0.0022	0.0039
ENSG00000119321	Muscle_Skeletal	FKBP15	9	115964664	C	T	-0.331695	0.0205854	-0.0021	0.004
ENSG00000119321	Cells_Cultured_fibroblasts	FKBP15	9	115950706	C	A	0.175372	0.0243888	-0.0007	0.0037
ENSG00000119321	Adipose_Subcutaneous	FKBP15	9	115973620	G	T	0.129944	0.0217343	0.0012	0.0038
ENSG00000119321	Nerve_Tibial	FKBP15	9	115922638	T	TA	0.25484	0.0412857	-0.0018	0.0065
ENSG00000119321	Artery_Tibial	FKBP15	9	115915008	T	G	0.158221	0.0277441	0.0026	0.0038
ENSG00000088832	Skin_Sun_Exposed_Lower_leg	FKBP1A	20	1350709	C	T	0.141957	0.0215074	-0.0008	0.0039
ENSG00000088832	Whole_Blood	FKBP1A	20	1350508	G	A	0.0782476	0.0120107	-0.0118	0.0039
ENSG00000088832	Nerve_Tibial	FKBP1A	20	1350672	C	T	-0.131775	0.0202233	0.0145	0.0042
ENSG00000088832	Esophagus_Mucosa	FKBP1A	20	1350672	C	T	-0.239224	0.0206582	0.0145	0.0042
ENSG00000088832	Cells_Cultured_fibroblasts	FKBP1A	20	1336619	C	CACCAGTGAA	0.137484	0.0231326	-0.0119	0.0077
ENSG00000088832	Artery_Tibial	FKBP1A	20	1350672	C	T	-0.22442	0.0202189	0.0145	0.0042
ENSG00000088832	Lung	FKBP1A	20	1300395	T	G	-0.203357	0.0347488	0.0079	0.0063
ENSG00000088832	Testis	FKBP1A	20	1350709	C	T	-0.194852	0.0236849	-0.0008	0.0039
ENSG00000088832	Esophagus_Muscularis	FKBP1A	20	1350672	C	T	-0.155853	0.0272248	0.0145	0.0042
ENSG00000088832	Skin_Sun_Exposed_Lower_leg	FKBP1A	20	1350672	C	T	-0.248809	0.0201107	0.0145	0.0042
ENSG00000088832	Skin_Not_Sun_Exposed_Suprapubic	FKBP1A	20	1350672	C	T	-0.207118	0.0206376	0.0145	0.0042
ENSG00000088832	Muscle_Skeletal	FKBP1A	20	1350672	C	T	-0.154995	0.0220664	0.0145	0.0042
ENSG00000088832	Brain_Cortex	FKBP1A	20	1350672	C	T	-0.215941	0.0366428	0.0145	0.0042
ENSG00000088832	Adipose_Visceral_Omentum	FKBP1A	20	1350672	C	T	-0.13831	0.0214765	0.0145	0.0042
ENSG00000088832	Esophagus_Mucosa	FKBP1A	20	1350709	C	T	0.125364	0.0215038	-0.0008	0.0039
ENSG00000088832	Artery_Aorta	FKBP1A	20	1350672	C	T	-0.214779	0.0260259	0.0145	0.0042
ENSG00000088832	Lung	FKBP1A	20	1350672	C	T	-0.142799	0.0215954	0.0145	0.0042
ENSG00000088832	Adipose_Subcutaneous	FKBP1A	20	1350672	C	T	-0.144303	0.0189962	0.0145	0.0042
ENSG00000119782	Esophagus_Gastroesophageal_Junction	FKBP1B	2	24330561	T	C	0.422912	0.061013	0.0109	0.0053
ENSG00000119782	Esophagus_Mucosa	FKBP1B	2	24302246	T	C	-0.458431	0.0403902	0.0155	0.0046
ENSG00000119782	Colon_Transverse	FKBP1B	2	24262060	A	G	0.394982	0.0580801	0.0106	0.0053
ENSG00000119782	Skin_Sun_Exposed_Lower_leg	FKBP1B	2	24330539	G	A	-0.328117	0.0387997	0.0164	0.0039
ENSG00000119782	Artery_Tibial	FKBP1B	2	24260145	C	G	0.584573	0.0428114	0.0107	0.0053
ENSG00000119782	Artery_Aorta	FKBP1B	2	24262060	A	G	0.485922	0.0603545	0.0106	0.0053
ENSG00000119782	Nerve_Tibial	FKBP1B	2	24262060	A	G	0.700601	0.0473454	0.0106	0.0053
ENSG00000119782	Skin_Not_Sun_Exposed_Suprapubic	FKBP1B	2	24330561	T	C	0.433076	0.0530816	0.0109	0.0053
ENSG00000119782	Skin_Sun_Exposed_Lower_leg	FKBP1B	2	24334731	CA	C	0.410557	0.0507491	0.0145	0.0086
ENSG00000119782	Esophagus_Muscularis	FKBP1B	2	24277104	G	A	0.495513	0.0552166	0.0103	0.0053
ENSG00000119782	Adipose_Visceral_Omentum	FKBP1B	2	24366819	T	G	0.370583	0.0641861	0.0067	0.0063
ENSG00000119782	Adipose_Subcutaneous	FKBP1B	2	24325236	A	G	0.312872	0.0451803	0.0101	0.0053
ENSG00000173486	Esophagus_Muscularis	FKBP2	11	64012784	A	G	0.279131	0.0318444	0.0073	0.0049
ENSG00000173486	Skin_Not_Sun_Exposed_Suprapubic	FKBP2	11	64006484	T	C	0.177009	0.0255503	0.0057	0.0048
ENSG00000173486	Liver	FKBP2	11	64962806	G	T	0.826514	0.140238	0.0286	0.0131
ENSG00000173486	Esophagus_Mucosa	FKBP2	11	64000410	G	C	0.311036	0.0317513	0.0056	0.0048
ENSG00000173486	Colon_Transverse	FKBP2	11	63994692	C	T	-0.165171	0.021832	0.0042	0.004
ENSG00000173486	Heart_Atrial_Appendage	FKBP2	11	63961242	A	G	0.322684	0.0359991	0.0049	0.0047
ENSG00000173486	Small_Intestine_Terminal_Ileum	FKBP2	11	63875557	T	G	0.329196	0.0541396	0.0085	0.0048
ENSG00000173486	Esophagus_Gastroesophageal_Junction	FKBP2	11	63976699	A	G	0.275197	0.0474066	0.0063	0.0049
ENSG00000173486	Colon_Sigmoid	FKBP2	11	63988102	T	C	0.289676	0.0427758	0.0062	0.0049
ENSG00000173486	Heart_Left_Ventricle	FKBP2	11	63878644	C	G	0.431766	0.0416634	0.0066	0.0049
ENSG00000173486	Prostate	FKBP2	11	63885305	T	C	0.366997	0.0565421	0.0057	0.0049
ENSG00000079150	Esophagus_Gastroesophageal_Junction	FKBP7	2	179311529	A	G	0.354937	0.039807	-0.0082	0.0046
ENSG00000079150	Skin_Sun_Exposed_Lower_leg	FKBP7	2	179285938	A	G	0.197938	0.0252553	-0.0082	0.0048
ENSG00000079150	Artery_Tibial	FKBP7	2	179344002	CA	C	0.530256	0.0331245	-0.0067	0.0062
ENSG00000079150	Breast_Mammary_Tissue	FKBP7	2	179288690	G	T	0.250573	0.0295723	-0.01	0.0046
ENSG00000079150	Artery_Coronary	FKBP7	2	179333109	G	A	0.481414	0.0593814	-0.01	0.0045
ENSG00000079150	Heart_Left_Ventricle	FKBP7	2	179337042	T	G	0.378667	0.0424504	-0.0093	0.0047
ENSG00000079150	Adrenal_Gland	FKBP7	2	179284643	A	G	0.330661	0.0495478	-0.011	0.0045
ENSG00000079150	Skin_Not_Sun_Exposed_Suprapubic	FKBP7	2	179285938	A	G	0.197708	0.0293292	-0.0082	0.0048
ENSG00000079150	Thyroid	FKBP7	2	179297824	G	A	0.293263	0.031488	-0.0109	0.0045
ENSG00000079150	Pituitary	FKBP7	2	179288690	G	T	0.362074	0.0566723	-0.01	0.0046
ENSG00000079150	Cells_Cultured_fibroblasts	FKBP7	2	179333450	C	T	0.335003	0.0225038	-0.0068	0.0048
ENSG00000079150	Esophagus_Muscularis	FKBP7	2	179344002	CA	C	0.302086	0.0363623	-0.0067	0.0062
ENSG00000079150	Cells_Cultured_fibroblasts	FKBP7	2	179338505	G	C	0.644435	0.0716997	-0.0889	0.0494
ENSG00000079150	Cells_Cultured_fibroblasts	FKBP7	2	179371982	T	C	-0.307517	0.0479418	-0.0204	0.0104
ENSG00000079150	Ovary	FKBP7	2	179311529	A	G	0.340868	0.0550673	-0.0082	0.0046
ENSG00000079150	Artery_Aorta	FKBP7	2	179344002	CA	C	0.507188	0.0387608	-0.0067	0.0062
ENSG00000079150	Muscle_Skeletal	FKBP7	2	179342330	C	T	0.308484	0.0352023	-0.0066	0.0048
ENSG00000079150	Colon_Sigmoid	FKBP7	2	179333109	G	A	0.325929	0.0440442	-0.01	0.0045
ENSG00000079150	Nerve_Tibial	FKBP7	2	179344002	CA	C	0.35121	0.0281296	-0.0067	0.0062
ENSG00000079150	Colon_Transverse	FKBP7	2	179684466	A	C	0.175337	0.0293722	-0.0044	0.0054
ENSG00000079150	Lung	FKBP7	2	179361569	C	T	0.290787	0.0299778	-0.0051	0.0047
ENSG00000079150	Adipose_Visceral_Omentum	FKBP7	2	179344002	CA	C	0.290543	0.0275965	-0.0067	0.0062
ENSG00000079150	Adipose_Subcutaneous	FKBP7	2	179333109	G	A	0.321197	0.0238825	-0.01	0.0045
ENSG00000079150	Heart_Atrial_Appendage	FKBP7	2	179288690	G	T	0.311677	0.033669	-0.01	0.0046
ENSG00000105701	Nerve_Tibial	FKBP8	19	18651116	G	T	-0.258389	0.0376063	0.016	0.0176
ENSG00000105701	Cells_Cultured_fibroblasts	FKBP8	19	18651783	T	C	-0.217558	0.0386608	0.0204	0.0179
ENSG00000122642	Artery_Tibial	FKBP9	7	33003687	A	T	-0.132045	0.0228328	-0.0039	0.0044
ENSG00000122642	Colon_Sigmoid	FKBP9	7	33042654	T	C	0.419265	0.0624384	0.0095	0.0077
ENSG00000122642	Whole_Blood	FKBP9	7	32994114	A	T	-0.253988	0.0256198	0.0001	0.0046
ENSG00000122642	Thyroid	FKBP9	7	33130904	T	G	0.36014	0.0543455	0.0148	0.0075
ENSG00000122642	Muscle_Skeletal	FKBP9	7	33011624	TA	T	0.138284	0.0247853	0.0074	0.0063
ENSG00000122642	Heart_Left_Ventricle	FKBP9	7	33042654	T	C	0.43656	0.0484171	0.0095	0.0077
ENSG00000122642	Brain_Cerebellar_Hemisphere	FKBP9	7	32995331	A	G	-0.587936	0.0769175	-0.0024	0.0044
ENSG00000122642	Heart_Atrial_Appendage	FKBP9	7	33149840	T	A	0.433007	0.0646324	0.0142	0.0075
ENSG00000122642	Adipose_Subcutaneous	FKBP9	7	33025070	GTA	G	0.273506	0.03817	0.0216	0.0204
ENSG00000122642	Nerve_Tibial	FKBP9	7	33060267	C	T	0.277973	0.040818	0.0095	0.0077
ENSG00000122642	Esophagus_Muscularis	FKBP9	7	33130904	T	G	0.36943	0.0471641	0.0148	0.0075
ENSG00000122642	Cells_Cultured_fibroblasts	FKBP9	7	33015902	T	C	-0.5748	0.0811332	0.0041	0.0183
ENSG00000122642	Brain_Cerebellum	FKBP9	7	32984286	A	G	-0.486402	0.0659324	-0.0026	0.0044
ENSG00000122642	Muscle_Skeletal	FKBP9	7	33130904	T	G	0.493928	0.0439694	0.0148	0.0075
ENSG00000176826	Testis	FKBP9P1	7	55802063	C	T	0.460058	0.0720225	0.0088	0.0048
ENSG00000181027	Brain_Substantia_nigra	FKRP	19	47252875	G	A	-0.64394	0.0716237	-0.009	0.004
ENSG00000181027	Kidney_Cortex	FKRP	19	47173993	AAAAC	A	-0.653036	0.0853032	-0.0108	0.0065
ENSG00000181027	Brain_Cortex	FKRP	19	47252875	G	A	-0.274701	0.0369495	-0.009	0.004
ENSG00000181027	Pancreas	FKRP	19	47238067	G	A	-0.492813	0.0463376	-0.0104	0.004
ENSG00000181027	Muscle_Skeletal	FKRP	19	47249351	AGGCCG	A	0.322365	0.0369798	0.0266	0.0098
ENSG00000181027	Liver	FKRP	19	47154484	T	C	0.733592	0.0887896	0.028	0.006
ENSG00000181027	Breast_Mammary_Tissue	FKRP	19	47252875	G	A	-0.543819	0.0402374	-0.009	0.004
ENSG00000181027	Esophagus_Mucosa	FKRP	19	47198932	C	A	0.340249	0.0542718	0.0306	0.0057
ENSG00000181027	Heart_Atrial_Appendage	FKRP	19	47252875	G	A	-0.766005	0.0518843	-0.009	0.004
ENSG00000181027	Brain_Cerebellum	FKRP	19	47252875	G	A	-0.366034	0.0548694	-0.009	0.004
ENSG00000181027	Brain_Hypothalamus	FKRP	19	47225790	CT	C	-0.304988	0.0501504	-0.0148	0.0052
ENSG00000181027	Adipose_Subcutaneous	FKRP	19	47249351	AGGCCG	A	0.693052	0.0894216	0.0266	0.0098
ENSG00000181027	Colon_Transverse	FKRP	19	47220338	TCGG	T	0.343046	0.0420798	0.0247	0.01
ENSG00000181027	Artery_Coronary	FKRP	19	47225790	CT	C	-0.47473	0.042391	-0.0148	0.0052
ENSG00000181027	Nerve_Tibial	FKRP	19	47221557	G	C	0.268429	0.0338199	0.0263	0.0052
ENSG00000181027	Lung	FKRP	19	47238067	G	A	-0.459484	0.0260884	-0.0104	0.004
ENSG00000181027	Esophagus_Muscularis	FKRP	19	47262942	A	C	-0.432596	0.0754561	0.0106	0.0097
ENSG00000181027	Thyroid	FKRP	19	47265153	T	C	0.177078	0.0291886	0.012	0.0037
ENSG00000181027	Artery_Aorta	FKRP	19	47220338	TCGG	T	0.424048	0.0554031	0.0247	0.01
ENSG00000181027	Skin_Not_Sun_Exposed_Suprapubic	FKRP	19	47257804	G	A	-0.32875	0.0315367	0.0045	0.0042
ENSG00000181027	Esophagus_Gastroesophageal_Junction	FKRP	19	47221557	G	C	0.393057	0.0622815	0.0263	0.0052
ENSG00000181027	Whole_Blood	FKRP	19	47236783	C	T	-0.557792	0.0785717	0.026	0.0309
ENSG00000181027	Uterus	FKRP	19	47252875	G	A	-0.769743	0.106454	-0.009	0.004
ENSG00000181027	Pituitary	FKRP	19	47252875	G	A	-0.601657	0.048614	-0.009	0.004
ENSG00000181027	Colon_Sigmoid	FKRP	19	47249351	AGGCCG	A	0.483257	0.0573286	0.0266	0.0098
ENSG00000181027	Esophagus_Muscularis	FKRP	19	47220338	TCGG	T	0.834571	0.0843925	0.0247	0.01
ENSG00000181027	Small_Intestine_Terminal_Ileum	FKRP	19	47173993	AAAAC	A	-0.290027	0.050141	-0.0108	0.0065
ENSG00000181027	Spleen	FKRP	19	47238067	G	A	-0.600125	0.0592852	-0.0104	0.004
ENSG00000181027	Stomach	FKRP	19	47223543	C	T	-0.465945	0.040258	0.0046	0.0041
ENSG00000181027	Cells_Cultured_fibroblasts	FKRP	19	47245792	C	T	-0.268061	0.0294023	-0.0101	0.0037
ENSG00000181027	Brain_Hippocampus	FKRP	19	47249351	AGGCCG	A	0.512132	0.0663262	0.0266	0.0098
ENSG00000181027	Esophagus_Gastroesophageal_Junction	FKRP	19	47225790	CT	C	-0.684417	0.0420557	-0.0148	0.0052
ENSG00000181027	Adipose_Subcutaneous	FKRP	19	47242992	A	G	-0.16557	0.029561	-0.013	0.0044
ENSG00000181027	Breast_Mammary_Tissue	FKRP	19	47278859	G	C	-0.279912	0.0444347	-0.0133	0.0042
ENSG00000181027	Brain_Spinal_cord_cervical_c-1	FKRP	19	47218101	T	G	-0.640647	0.0897769	-0.0097	0.0038
ENSG00000181027	Esophagus_Mucosa	FKRP	19	47252875	G	A	-0.233211	0.0340823	-0.009	0.004
ENSG00000181027	Nerve_Tibial	FKRP	19	47218101	T	G	-0.567165	0.0266477	-0.0097	0.0038
ENSG00000181027	Adrenal_Gland	FKRP	19	47205760	G	C	-0.482684	0.0497786	-0.011	0.0037
ENSG00000181027	Artery_Tibial	FKRP	19	47238067	G	A	-0.580086	0.0262057	-0.0104	0.004
ENSG00000181027	Heart_Left_Ventricle	FKRP	19	47225790	CT	C	-0.443651	0.0396006	-0.0148	0.0052
ENSG00000181027	Adipose_Visceral_Omentum	FKRP	19	47154484	T	C	0.252766	0.0421881	0.028	0.006
ENSG00000181027	Skin_Sun_Exposed_Lower_leg	FKRP	19	47205419	G	C	-0.184222	0.0331353	-0.0141	0.0044
ENSG00000181027	Prostate	FKRP	19	47218101	T	G	-0.588111	0.0455738	-0.0097	0.0038
ENSG00000181027	Colon_Transverse	FKRP	19	47252875	G	A	-0.325287	0.0273056	-0.009	0.004
ENSG00000181027	Artery_Aorta	FKRP	19	47252875	G	A	-0.426203	0.0317312	-0.009	0.004
ENSG00000181027	Thyroid	FKRP	19	47220338	TCGG	T	0.434077	0.0703192	0.0247	0.01
ENSG00000181027	Whole_Blood	FKRP	19	47218101	T	G	-0.216631	0.0244073	-0.0097	0.0038
ENSG00000181027	Adipose_Visceral_Omentum	FKRP	19	47218101	T	G	-0.378669	0.0298547	-0.0097	0.0038
ENSG00000181027	Skin_Not_Sun_Exposed_Suprapubic	FKRP	19	47249351	AGGCCG	A	0.397587	0.0449012	0.0266	0.0098
ENSG00000181027	Cells_Cultured_fibroblasts	FKRP	19	47214411	T	C	0.272097	0.0454151	0.0299	0.0055
ENSG00000181027	Cells_EBV-transformed_lymphocytes	FKRP	19	47220338	TCGG	T	0.52521	0.0859012	0.0247	0.01
ENSG00000181027	Colon_Sigmoid	FKRP	19	47223543	C	T	-0.556713	0.0371016	0.0046	0.0041
ENSG00000181027	Artery_Tibial	FKRP	19	47221557	G	C	0.207101	0.0328765	0.0263	0.0052
ENSG00000181027	Vagina	FKRP	19	47227295	A	C	-0.437639	0.0654267	-0.0103	0.0037
ENSG00000181027	Skin_Not_Sun_Exposed_Suprapubic	FKRP	19	47242992	A	G	-0.185685	0.0314633	-0.013	0.0044
ENSG00000181027	Ovary	FKRP	19	47216015	A	G	-0.651431	0.0624872	-0.0104	0.0037
ENSG00000181027	Skin_Sun_Exposed_Lower_leg	FKRP	19	47220338	TCGG	T	0.360229	0.0435679	0.0247	0.01
ENSG00000181027	Thyroid	FKRP	19	47252875	G	A	-0.443222	0.054035	-0.009	0.004
ENSG00000181027	Skin_Sun_Exposed_Lower_leg	FKRP	19	47224484	G	A	-0.332116	0.0309355	0.0044	0.0041
ENSG00000106692	Thyroid	FKTN	9	108288768	C	T	0.418265	0.0617906	-0.0079	0.013
ENSG00000106692	Breast_Mammary_Tissue	FKTN	9	108288768	C	T	0.561011	0.0814214	-0.0079	0.013
ENSG00000106692	Artery_Tibial	FKTN	9	108324450	C	T	0.191591	0.0292472	0.0076	0.0051
ENSG00000106692	Esophagus_Muscularis	FKTN	9	108244576	G	A	0.217072	0.0333953	0.007	0.005
ENSG00000106692	Skin_Not_Sun_Exposed_Suprapubic	FKTN	9	108326332	A	AC	0.585241	0.105298	0.0448	0.0759
ENSG00000106692	Thyroid	FKTN	9	108324450	C	T	0.157487	0.0265965	0.0076	0.0051
ENSG00000106692	Adipose_Visceral_Omentum	FKTN	9	108324450	C	T	0.2859	0.0370044	0.0076	0.0051
ENSG00000106692	Heart_Left_Ventricle	FKTN	9	108293042	A	G	0.289862	0.0478908	0.0072	0.005
ENSG00000106692	Skin_Sun_Exposed_Lower_leg	FKTN	9	108325699	G	C	0.407133	0.0673157	-0.0135	0.0122
ENSG00000106692	Esophagus_Gastroesophageal_Junction	FKTN	9	108217654	G	A	0.483151	0.0736512	-0.0153	0.0107
ENSG00000106692	Cells_Cultured_fibroblasts	FKTN	9	108210990	G	A	-0.182852	0.0277586	0.0092	0.0046
ENSG00000106692	Adipose_Subcutaneous	FKTN	9	108244576	G	A	0.200335	0.0294619	0.007	0.005
ENSG00000106692	Nerve_Tibial	FKTN	9	108230709	T	C	0.173631	0.0279388	0.0073	0.0052
ENSG00000106692	Nerve_Tibial	FKTN	9	108325699	G	C	0.468345	0.0652515	-0.0135	0.0122
ENSG00000106692	Adipose_Subcutaneous	FKTN	9	108363426	T	C	0.584326	0.0716241	-0.0106	0.0118
ENSG00000106692	Esophagus_Muscularis	FKTN	9	108363426	T	C	0.558396	0.0716572	-0.0106	0.0118
ENSG00000106692	Lung	FKTN	9	108244576	G	A	0.174534	0.0293393	0.007	0.005
ENSG00000106692	Heart_Atrial_Appendage	FKTN	9	108244576	G	A	0.243159	0.0433929	0.007	0.005
ENSG00000155749	Heart_Atrial_Appendage	FLACC1	2	202227699	C	A	-0.403042	0.0452535	-0.0022	0.0038
ENSG00000155749	Artery_Coronary	FLACC1	2	202123430	T	C	-0.577805	0.0690411	0.0042	0.0039
ENSG00000155749	Minor_Salivary_Gland	FLACC1	2	202235943	C	A	-0.587127	0.090611	-0.003	0.0038
ENSG00000155749	Esophagus_Muscularis	FLACC1	2	202145612	T	C	-0.424414	0.0438462	-0.0001	0.0038
ENSG00000155749	Brain_Nucleus_accumbens_basal_ganglia	FLACC1	2	202164837	C	A	-0.590437	0.048985	0.0002	0.0038
ENSG00000155749	Testis	FLACC1	2	202153078	G	T	-0.3545	0.0235375	-0.0001	0.0038
ENSG00000155749	Skin_Not_Sun_Exposed_Suprapubic	FLACC1	2	202122995	G	A	-0.39018	0.0529936	0.0047	0.004
ENSG00000155749	Brain_Hypothalamus	FLACC1	2	202145612	T	C	-0.366277	0.0521139	-0.0001	0.0038
ENSG00000155749	Heart_Left_Ventricle	FLACC1	2	202227699	C	A	-0.328114	0.0391257	-0.0022	0.0038
ENSG00000155749	Brain_Cerebellar_Hemisphere	FLACC1	2	202164837	C	A	-0.644843	0.0666837	0.0002	0.0038
ENSG00000155749	Artery_Tibial	FLACC1	2	202180491	C	T	-0.407056	0.0329072	0.0003	0.0038
ENSG00000155749	Brain_Hippocampus	FLACC1	2	202158550	T	C	-0.347252	0.0582315	0.0024	0.0042
ENSG00000155749	Nerve_Tibial	FLACC1	2	202145612	T	C	-0.435337	0.0442117	-0.0001	0.0038
ENSG00000155749	Pancreas	FLACC1	2	202185132	G	A	-0.487923	0.0708074	0.0013	0.0037
ENSG00000155749	Pituitary	FLACC1	2	202153252	C	A	-0.417491	0.0529719	0.0019	0.0037
ENSG00000155749	Prostate	FLACC1	2	202145612	T	C	-0.488296	0.075654	-0.0001	0.0038
ENSG00000155749	Brain_Cerebellum	FLACC1	2	202164837	C	A	-0.782754	0.0677514	0.0002	0.0038
ENSG00000155749	Adipose_Subcutaneous	FLACC1	2	202153078	G	T	-0.365214	0.0491457	-0.0001	0.0038
ENSG00000155749	Colon_Sigmoid	FLACC1	2	202185132	G	A	-0.502657	0.0665096	0.0013	0.0037
ENSG00000155749	Brain_Putamen_basal_ganglia	FLACC1	2	202145612	T	C	-0.749807	0.0617752	-0.0001	0.0038
ENSG00000155749	Muscle_Skeletal	FLACC1	2	202158550	T	C	-0.309286	0.0361356	0.0024	0.0042
ENSG00000155749	Adipose_Visceral_Omentum	FLACC1	2	202199688	C	T	-0.361749	0.0432183	-0.0015	0.0037
ENSG00000155749	Brain_Anterior_cingulate_cortex_BA24	FLACC1	2	202145612	T	C	-0.637349	0.0766	-0.0001	0.0038
ENSG00000155749	Lung	FLACC1	2	202153078	G	T	-0.233557	0.0324885	-0.0001	0.0038
ENSG00000155749	Brain_Frontal_Cortex_BA9	FLACC1	2	202151439	C	G	-0.72875	0.0688983	-0.0002	0.0038
ENSG00000155749	Brain_Caudate_basal_ganglia	FLACC1	2	202151439	C	G	-0.474304	0.0395034	-0.0002	0.0038
ENSG00000155749	Colon_Transverse	FLACC1	2	202185132	G	A	-0.59768	0.0576473	0.0013	0.0037
ENSG00000155749	Skin_Sun_Exposed_Lower_leg	FLACC1	2	202151439	C	G	-0.389291	0.0430334	-0.0002	0.0038
ENSG00000155749	Artery_Aorta	FLACC1	2	202145612	T	C	-0.422925	0.0431672	-0.0001	0.0038
ENSG00000155749	Brain_Cortex	FLACC1	2	202180491	C	T	-0.734079	0.0574714	0.0003	0.0038
ENSG00000155749	Breast_Mammary_Tissue	FLACC1	2	202151439	C	G	-0.431362	0.0467656	-0.0002	0.0038
ENSG00000155749	Cells_Cultured_fibroblasts	FLACC1	2	202199688	C	T	-0.205197	0.0267763	-0.0015	0.0037
ENSG00000155749	Esophagus_Mucosa	FLACC1	2	202185132	G	A	-0.428594	0.0512744	0.0013	0.0037
ENSG00000155749	Esophagus_Gastroesophageal_Junction	FLACC1	2	202185132	G	A	-0.435088	0.0453359	0.0013	0.0037
ENSG00000155749	Spleen	FLACC1	2	202152491	A	T	-0.469543	0.0704187	0.0075	0.0037
ENSG00000155749	Stomach	FLACC1	2	202199688	C	T	-0.298526	0.0468186	-0.0015	0.0037
ENSG00000155749	Thyroid	FLACC1	2	202180491	C	T	-0.598265	0.0380549	0.0003	0.0038
ENSG00000155749	Small_Intestine_Terminal_Ileum	FLACC1	2	202185132	G	A	-0.541208	0.0839969	0.0013	0.0037
ENSG00000155749	Whole_Blood	FLACC1	2	202185132	G	A	-0.286736	0.0351581	0.0013	0.0037
ENSG00000160688	Thyroid	FLAD1	1	154956985	T	C	0.375686	0.0544191	0.0058	0.0106
ENSG00000154803	Nerve_Tibial	FLCN	17	17134892	A	C	1.01931	0.123851	-0.0008	0.0134
ENSG00000154803	Nerve_Tibial	FLCN	17	17131869	C	T	0.600932	0.0191117	-0.0031	0.0038
ENSG00000154803	Brain_Frontal_Cortex_BA9	FLCN	17	17114061	A	G	0.324475	0.0500019	-0.0028	0.0039
ENSG00000154803	Breast_Mammary_Tissue	FLCN	17	17131869	C	T	0.754384	0.0295833	-0.0031	0.0038
ENSG00000154803	Muscle_Skeletal	FLCN	17	17131869	C	T	0.389133	0.0235141	-0.0031	0.0038
ENSG00000154803	Lung	FLCN	17	17131869	C	T	0.735493	0.0270398	-0.0031	0.0038
ENSG00000154803	Prostate	FLCN	17	17131869	C	T	0.859514	0.0498243	-0.0031	0.0038
ENSG00000154803	Artery_Coronary	FLCN	17	17131869	C	T	0.94811	0.0372044	-0.0031	0.0038
ENSG00000154803	Minor_Salivary_Gland	FLCN	17	17131869	C	T	0.671816	0.0566493	-0.0031	0.0038
ENSG00000154803	Brain_Putamen_basal_ganglia	FLCN	17	17131869	C	T	0.47128	0.0410163	-0.0031	0.0038
ENSG00000154803	Whole_Blood	FLCN	17	17148077	GTAGT	G	0.239261	0.0297879	0.0043	0.0068
ENSG00000154803	Skin_Not_Sun_Exposed_Suprapubic	FLCN	17	17173906	T	C	-0.225531	0.0396866	-0.0028	0.0053
ENSG00000154803	Adipose_Subcutaneous	FLCN	17	17131869	C	T	0.744386	0.0250169	-0.0031	0.0038
ENSG00000154803	Brain_Nucleus_accumbens_basal_ganglia	FLCN	17	17131869	C	T	0.47135	0.0357846	-0.0031	0.0038
ENSG00000154803	Whole_Blood	FLCN	17	17151284	T	C	-0.6966	0.109061	-0.1302	0.1043
ENSG00000154803	Nerve_Tibial	FLCN	17	17132166	A	G	-0.290017	0.0432349	-0.0029	0.0083
ENSG00000154803	Brain_Cerebellum	FLCN	17	17131869	C	T	0.809645	0.0398429	-0.0031	0.0038
ENSG00000154803	Artery_Aorta	FLCN	17	17131869	C	T	0.894653	0.0266806	-0.0031	0.0038
ENSG00000154803	Skin_Sun_Exposed_Lower_leg	FLCN	17	17131869	C	T	0.455326	0.0268916	-0.0031	0.0038
ENSG00000154803	Liver	FLCN	17	17144908	A	G	0.569846	0.0517434	-0.0025	0.0037
ENSG00000154803	Ovary	FLCN	17	17131869	C	T	0.601025	0.0464198	-0.0031	0.0038
ENSG00000154803	Spleen	FLCN	17	17131869	C	T	0.81902	0.0382705	-0.0031	0.0038
ENSG00000154803	Brain_Cortex	FLCN	17	17131869	C	T	0.417897	0.039284	-0.0031	0.0038
ENSG00000154803	Esophagus_Gastroesophageal_Junction	FLCN	17	17131869	C	T	1.04555	0.03123	-0.0031	0.0038
ENSG00000154803	Cells_EBV-transformed_lymphocytes	FLCN	17	17146959	G	A	0.405658	0.0497225	-0.0019	0.0037
ENSG00000154803	Heart_Left_Ventricle	FLCN	17	17131869	C	T	0.862741	0.027956	-0.0031	0.0038
ENSG00000154803	Pituitary	FLCN	17	17131869	C	T	0.557217	0.047192	-0.0031	0.0038
ENSG00000154803	Adrenal_Gland	FLCN	17	17146959	G	A	0.713847	0.0551287	-0.0019	0.0037
ENSG00000154803	Small_Intestine_Terminal_Ileum	FLCN	17	17131869	C	T	0.810632	0.0504655	-0.0031	0.0038
ENSG00000154803	Brain_Hypothalamus	FLCN	17	17133121	A	G	0.402126	0.0529083	-0.003	0.0037
ENSG00000154803	Skin_Not_Sun_Exposed_Suprapubic	FLCN	17	17131869	C	T	0.452486	0.0275524	-0.0031	0.0038
ENSG00000154803	Thyroid	FLCN	17	17131869	C	T	0.589121	0.0227691	-0.0031	0.0038
ENSG00000154803	Pancreas	FLCN	17	17131869	C	T	0.636751	0.0410036	-0.0031	0.0038
ENSG00000154803	Artery_Tibial	FLCN	17	17131869	C	T	0.892545	0.0195613	-0.0031	0.0038
ENSG00000154803	Testis	FLCN	17	17131869	C	T	0.43276	0.0230287	-0.0031	0.0038
ENSG00000154803	Colon_Sigmoid	FLCN	17	17131869	C	T	0.975223	0.0258159	-0.0031	0.0038
ENSG00000154803	Vagina	FLCN	17	17131869	C	T	0.576702	0.0553079	-0.0031	0.0038
ENSG00000154803	Uterus	FLCN	17	17146368	A	G	0.790426	0.0647429	-0.0033	0.0039
ENSG00000154803	Esophagus_Muscularis	FLCN	17	17131869	C	T	0.984011	0.021903	-0.0031	0.0038
ENSG00000154803	Stomach	FLCN	17	17131869	C	T	0.833631	0.0361073	-0.0031	0.0038
ENSG00000154803	Brain_Cerebellar_Hemisphere	FLCN	17	17131869	C	T	0.663341	0.0373516	-0.0031	0.0038
ENSG00000154803	Brain_Caudate_basal_ganglia	FLCN	17	17131869	C	T	0.455024	0.0383344	-0.0031	0.0038
ENSG00000154803	Adipose_Subcutaneous	FLCN	17	17149405	GT	G	1.17701	0.163179	0.0105	0.0184
ENSG00000154803	Esophagus_Mucosa	FLCN	17	17131869	C	T	0.758396	0.0233527	-0.0031	0.0038
ENSG00000154803	Heart_Atrial_Appendage	FLCN	17	17131869	C	T	0.902746	0.0289405	-0.0031	0.0038
ENSG00000154803	Adipose_Visceral_Omentum	FLCN	17	17131869	C	T	0.735208	0.0234478	-0.0031	0.0038
ENSG00000154803	Brain_Amygdala	FLCN	17	17106701	A	G	0.375498	0.0528609	-0.0008	0.0038
ENSG00000154803	Cells_Cultured_fibroblasts	FLCN	17	17120249	G	C	1.77146	0.261049	-0.0001	0.0133
ENSG00000154803	Colon_Transverse	FLCN	17	17131869	C	T	0.76171	0.0275175	-0.0031	0.0038
ENSG00000154803	Cells_Cultured_fibroblasts	FLCN	17	17107927	C	G	-1.8314	0.192956	0.0092	0.0134
ENSG00000154803	Cells_Cultured_fibroblasts	FLCN	17	17131869	C	T	0.402007	0.0169452	-0.0031	0.0038
ENSG00000143631	Adipose_Visceral_Omentum	FLG	1	152165878	T	C	-0.498835	0.0483603	0.0055	0.0038
ENSG00000143631	Adrenal_Gland	FLG	1	152161735	T	C	0.380678	0.0613629	0.0088	0.0041
ENSG00000143631	Thyroid	FLG	1	152165878	T	C	-0.523974	0.0450921	0.0055	0.0038
ENSG00000143631	Pituitary	FLG	1	152165878	T	C	-0.397548	0.0628025	0.0055	0.0038
ENSG00000143631	Pancreas	FLG	1	152165878	T	C	-0.887518	0.0619112	0.0055	0.0038
ENSG00000143631	Thyroid	FLG	1	152228720	A	G	-0.513685	0.061421	-0.003	0.0055
ENSG00000143631	Artery_Aorta	FLG	1	152175155	A	G	-0.422479	0.0694795	-0.0033	0.0052
ENSG00000143631	Brain_Cerebellum	FLG	1	152165878	T	C	-0.704505	0.0815156	0.0055	0.0038
ENSG00000143631	Brain_Frontal_Cortex_BA9	FLG	1	152169101	A	G	-0.667227	0.101761	-0.0071	0.0056
ENSG00000143631	Brain_Cerebellar_Hemisphere	FLG	1	152165878	T	C	-0.552803	0.0902104	0.0055	0.0038
ENSG00000143631	Prostate	FLG	1	152165878	T	C	-0.592614	0.0644831	0.0055	0.0038
ENSG00000143631	Nerve_Tibial	FLG	1	152161648	G	T	0.38583	0.0595847	0.0043	0.0052
ENSG00000143631	Brain_Spinal_cord_cervical_c-1	FLG	1	152142637	T	C	-0.843246	0.121611	-0.0062	0.0058
ENSG00000143631	Pituitary	FLG	1	152161648	G	T	0.519846	0.0767131	0.0043	0.0052
ENSG00000143631	Artery_Coronary	FLG	1	152165878	T	C	-0.749083	0.0725983	0.0055	0.0038
ENSG00000143631	Ovary	FLG	1	152165878	T	C	-0.502127	0.063389	0.0055	0.0038
ENSG00000143631	Heart_Left_Ventricle	FLG	1	152165878	T	C	-0.481635	0.0607229	0.0055	0.0038
ENSG00000143631	Cells_Cultured_fibroblasts	FLG	1	152161735	T	C	0.347822	0.0382693	0.0088	0.0041
ENSG00000143631	Brain_Frontal_Cortex_BA9	FLG	1	152162133	T	TAAGTA	0.545936	0.0879534	-0.0021	0.0059
ENSG00000143631	Pancreas	FLG	1	152203483	C	T	0.404865	0.0638713	-0.0008	0.0041
ENSG00000143631	Muscle_Skeletal	FLG	1	152165878	T	C	-0.428419	0.0540541	0.0055	0.0038
ENSG00000143631	Testis	FLG	1	152192825	T	C	-0.3974	0.0544689	0.0057	0.0037
ENSG00000143631	Colon_Transverse	FLG	1	152192825	T	C	-0.459921	0.0489345	0.0057	0.0037
ENSG00000143631	Brain_Hippocampus	FLG	1	152169101	A	G	-0.699078	0.105572	-0.0071	0.0056
ENSG00000143631	Adrenal_Gland	FLG	1	152165878	T	C	-0.663122	0.0570855	0.0055	0.0038
ENSG00000143631	Adipose_Visceral_Omentum	FLG	1	152169101	A	G	-0.393618	0.0702213	-0.0071	0.0056
ENSG00000143631	Cells_Cultured_fibroblasts	FLG	1	152202916	T	C	-0.304268	0.0528737	0.0102	0.005
ENSG00000143631	Brain_Nucleus_accumbens_basal_ganglia	FLG	1	152142637	T	C	-0.870784	0.127917	-0.0062	0.0058
ENSG00000143631	Nerve_Tibial	FLG	1	152195034	A	G	-0.714334	0.0486635	0.0038	0.0038
ENSG00000143631	Stomach	FLG	1	152165878	T	C	-0.472091	0.0544604	0.0055	0.0038
ENSG00000143631	Artery_Aorta	FLG	1	152165878	T	C	-0.69919	0.0469138	0.0055	0.0038
ENSG00000143631	Colon_Sigmoid	FLG	1	152165878	T	C	-0.699498	0.0594885	0.0055	0.0038
ENSG00000143631	Spleen	FLG	1	152165878	T	C	-0.483525	0.0760519	0.0055	0.0038
ENSG00000143631	Esophagus_Gastroesophageal_Junction	FLG	1	152165878	T	C	-0.552764	0.0545723	0.0055	0.0038
ENSG00000143631	Skin_Not_Sun_Exposed_Suprapubic	FLG	1	152285076	C	CACTG	-0.575197	0.0860589	0.004	0.0283
ENSG00000143631	Skin_Not_Sun_Exposed_Suprapubic	FLG	1	152283862	C	G	-0.231025	0.0334918	-0.0087	0.0049
ENSG00000143631	Breast_Mammary_Tissue	FLG	1	152192825	T	C	-0.469575	0.0585954	0.0057	0.0037
ENSG00000143631	Heart_Atrial_Appendage	FLG	1	152165878	T	C	-0.437856	0.0553027	0.0055	0.0038
ENSG00000143631	Artery_Tibial	FLG	1	152192825	T	C	-0.748962	0.0462711	0.0057	0.0037
ENSG00000143631	Lung	FLG	1	152165878	T	C	-0.542087	0.0499254	0.0055	0.0038
ENSG00000143631	Uterus	FLG	1	152165878	T	C	-0.689976	0.0870949	0.0055	0.0038
ENSG00000143631	Esophagus_Muscularis	FLG	1	152165878	T	C	-0.797954	0.0523424	0.0055	0.0038
ENSG00000143631	Adipose_Subcutaneous	FLG	1	152192825	T	C	-0.536883	0.0501922	0.0057	0.0037
ENSG00000143631	Skin_Sun_Exposed_Lower_leg	FLG	1	152285076	C	CACTG	-0.450401	0.0676185	0.004	0.0283
ENSG00000143631	Cells_Cultured_fibroblasts	FLG	1	152165878	T	C	-0.93896	0.0376553	0.0055	0.0038
ENSG00000143631	Skin_Sun_Exposed_Lower_leg	FLG	1	152229043	T	C	0.288226	0.0294503	0.0081	0.0049
ENSG00000143520	Skin_Sun_Exposed_Lower_leg	FLG2	1	152395654	G	GGC	0.138233	0.0202687	0	0.0067
ENSG00000143520	Cells_Cultured_fibroblasts	FLG2	1	152165878	T	C	-0.413105	0.0499413	0.0055	0.0038
ENSG00000177731	Thyroid	FLII	17	18115708	A	ACT	0.171451	0.0290972	0.0138	0.0082
ENSG00000177731	Muscle_Skeletal	FLII	17	18147679	A	C	-0.237062	0.0275036	0.0077	0.0056
ENSG00000177731	Brain_Cerebellar_Hemisphere	FLII	17	18475630	C	T	-0.219126	0.0364886	0.0019	0.0041
ENSG00000177731	Artery_Aorta	FLII	17	18136581	A	G	0.223246	0.0332289	0.0076	0.0045
ENSG00000177731	Esophagus_Muscularis	FLII	17	18161744	T	C	0.135807	0.0216168	0.0097	0.0042
ENSG00000177731	Whole_Blood	FLII	17	18324946	C	T	0.0850501	0.0132224	-0.0007	0.0045
ENSG00000136068	Skin_Sun_Exposed_Lower_leg	FLNB	3	58117664	A	G	-0.332496	0.0481129	0.0094	0.0069
ENSG00000136068	Artery_Aorta	FLNB	3	58138528	A	G	0.353353	0.0492528	-0.0037	0.0042
ENSG00000136068	Esophagus_Mucosa	FLNB	3	58117664	A	G	-0.326826	0.0520078	0.0094	0.0069
ENSG00000136068	Thyroid	FLNB	3	58117664	A	G	-0.605731	0.0467941	0.0094	0.0069
ENSG00000136068	Brain_Cerebellum	FLNB	3	57944874	A	C	-0.437596	0.0516011	0.0058	0.0037
ENSG00000136068	Testis	FLNB	3	58096524	C	T	-0.301554	0.0526063	0.0108	0.0068
ENSG00000136068	Brain_Cerebellar_Hemisphere	FLNB	3	58096524	C	T	-0.809699	0.0857654	0.0108	0.0068
ENSG00000136068	Cells_Cultured_fibroblasts	FLNB	3	58033701	G	C	-0.277133	0.0291425	0.0033	0.0039
ENSG00000136068	Pancreas	FLNB	3	58117664	A	G	-0.51686	0.0587538	0.0094	0.0069
ENSG00000136068	Skin_Not_Sun_Exposed_Suprapubic	FLNB	3	58117664	A	G	-0.316941	0.0537389	0.0094	0.0069
ENSG00000136068	Brain_Cerebellar_Hemisphere	FLNB	3	58073758	A	G	0.320085	0.0541146	-0.0099	0.0046
ENSG00000136068	Esophagus_Muscularis	FLNB	3	58105776	T	C	0.267117	0.042216	-0.0016	0.0041
ENSG00000136068	Artery_Tibial	FLNB	3	58045538	T	C	-0.220221	0.039697	-0.0023	0.0056
ENSG00000136068	Artery_Tibial	FLNB	3	58138528	A	G	0.295521	0.0346968	-0.0037	0.0042
ENSG00000136068	Nerve_Tibial	FLNB	3	58111111	T	C	-0.329264	0.039409	0.0097	0.0069
ENSG00000136068	Brain_Cerebellum	FLNB	3	58111111	T	C	-0.779831	0.106307	0.0097	0.0069
ENSG00000136068	Artery_Tibial	FLNB	3	57932958	G	A	-0.234764	0.0292142	0.0128	0.0042
ENSG00000136068	Whole_Blood	FLNB	3	57986488	T	C	0.653314	0.058497	-0.0073	0.0101
ENSG00000136068	Brain_Cerebellar_Hemisphere	FLNB	3	57944874	A	C	-0.40004	0.0484871	0.0058	0.0037
ENSG00000136068	Whole_Blood	FLNB	3	57947316	C	T	0.168739	0.0278677	0.0061	0.0037
ENSG00000128591	Cells_Cultured_fibroblasts	FLNC	7	128417044	G	T	-0.335045	0.0406467	-0.0072	0.0085
ENSG00000128591	Adipose_Subcutaneous	FLNC	7	128417044	G	T	-0.260795	0.0462465	-0.0072	0.0085
ENSG00000128591	Nerve_Tibial	FLNC	7	128471732	T	C	-0.269208	0.0431474	-0.0079	0.0054
ENSG00000128591	Testis	FLNC	7	128479340	A	G	0.395701	0.0608522	-0.0024	0.0066
ENSG00000128591	Thyroid	FLNC	7	128417044	G	T	-0.314036	0.0537728	-0.0072	0.0085
ENSG00000128591	Testis	FLNC	7	128417044	G	T	-0.487155	0.0764432	-0.0072	0.0085
ENSG00000128591	Pituitary	FLNC	7	128449387	A	G	-0.37081	0.063386	0.004	0.0041
ENSG00000128591	Nerve_Tibial	FLNC	7	128417044	G	T	-0.508019	0.0645758	-0.0072	0.0085
ENSG00000132589	Cells_Cultured_fibroblasts	FLOT2	17	27136692	G	A	0.191624	0.0275937	-0.0141	0.0046
ENSG00000126500	Lung	FLRT1	11	63886539	T	C	0.235935	0.036744	0.0017	0.0039
ENSG00000126500	Thyroid	FLRT1	11	64000410	G	C	0.152564	0.0274579	0.0056	0.0048
ENSG00000126500	Skin_Sun_Exposed_Lower_leg	FLRT1	11	63886539	T	C	0.286744	0.033568	0.0017	0.0039
ENSG00000126500	Skin_Not_Sun_Exposed_Suprapubic	FLRT1	11	63885704	T	C	0.363103	0.0345761	0.0014	0.0039
ENSG00000126500	Nerve_Tibial	FLRT1	11	63897295	A	G	-0.342605	0.0589711	0.0012	0.0083
ENSG00000185070	Breast_Mammary_Tissue	FLRT2	14	85809911	C	T	-0.234521	0.0352307	-0.0067	0.0042
ENSG00000185070	Nerve_Tibial	FLRT2	14	85809829	T	G	-0.161419	0.0190645	-0.0068	0.0042
ENSG00000185070	Artery_Coronary	FLRT2	14	85790360	G	A	-0.247434	0.0432496	-0.0069	0.0041
ENSG00000185070	Heart_Atrial_Appendage	FLRT2	14	85809911	C	T	-0.229096	0.0293732	-0.0067	0.0042
ENSG00000185070	Artery_Tibial	FLRT2	14	85775977	A	G	-0.194008	0.0278757	-0.0071	0.0042
ENSG00000185070	Cells_Cultured_fibroblasts	FLRT2	14	85955217	T	C	0.231346	0.0292534	-0.0003	0.0041
ENSG00000185070	Colon_Sigmoid	FLRT2	14	85858447	A	G	-0.246893	0.0438625	-0.0057	0.0044
ENSG00000185070	Skin_Not_Sun_Exposed_Suprapubic	FLRT2	14	85881795	C	CAG	0.145336	0.0234153	0.0079	0.0061
ENSG00000185070	Thyroid	FLRT2	14	85842558	T	C	-0.168992	0.0251412	-0.0067	0.0044
ENSG00000125848	Pancreas	FLRT3	20	15128764	T	G	0.29365	0.049848	-0.0137	0.0039
ENSG00000125848	Adipose_Visceral_Omentum	FLRT3	20	15044093	C	G	0.173644	0.0290616	0.0074	0.0047
ENSG00000122025	Brain_Nucleus_accumbens_basal_ganglia	FLT3	13	28606014	A	G	0.627863	0.0925018	0.0123	0.0046
ENSG00000122025	Skin_Sun_Exposed_Lower_leg	FLT3	13	28602256	T	C	0.442434	0.0396346	0.0096	0.0047
ENSG00000122025	Small_Intestine_Terminal_Ileum	FLT3	13	28613716	T	C	0.328323	0.0515876	0.0082	0.0048
ENSG00000122025	Brain_Hypothalamus	FLT3	13	28604739	G	C	-0.76207	0.0820746	-0.0114	0.0049
ENSG00000122025	Lung	FLT3	13	28604007	C	T	0.850399	0.122228	0.0428	0.0201
ENSG00000122025	Brain_Caudate_basal_ganglia	FLT3	13	28606179	A	T	0.716431	0.0909512	0.0098	0.0047
ENSG00000122025	Pancreas	FLT3	13	28606521	T	C	0.296501	0.0514802	0.0047	0.0045
ENSG00000122025	Brain_Frontal_Cortex_BA9	FLT3	13	28602256	T	C	0.878046	0.070065	0.0096	0.0047
ENSG00000122025	Pancreas	FLT3	13	28660160	A	T	-0.766055	0.0561775	0.0032	0.0047
ENSG00000122025	Brain_Cerebellar_Hemisphere	FLT3	13	28597187	T	C	1.1781	0.04957	0.0098	0.0048
ENSG00000122025	Brain_Cortex	FLT3	13	28602256	T	C	0.963709	0.0454731	0.0096	0.0047
ENSG00000122025	Pancreas	FLT3	13	28674797	A	G	-0.980618	0.142381	0.051	0.0246
ENSG00000122025	Nerve_Tibial	FLT3	13	28607710	C	G	0.330771	0.0457584	0.0097	0.0047
ENSG00000122025	Spleen	FLT3	13	28601651	C	T	0.444977	0.0760705	0.0092	0.0048
ENSG00000122025	Brain_Cerebellum	FLT3	13	28601994	A	G	1.27968	0.0396086	0.0096	0.0047
ENSG00000122025	Esophagus_Muscularis	FLT3	13	28593787	C	T	0.275607	0.0494076	0.0098	0.0048
ENSG00000122025	Adipose_Subcutaneous	FLT3	13	28611738	A	G	-0.273881	0.043537	-0.0098	0.0048
ENSG00000122025	Brain_Anterior_cingulate_cortex_BA24	FLT3	13	28607517	C	T	0.823824	0.0687587	0.0099	0.0047
ENSG00000122025	Skin_Not_Sun_Exposed_Suprapubic	FLT3	13	28602256	T	C	0.34463	0.0424976	0.0096	0.0047
ENSG00000122025	Brain_Putamen_basal_ganglia	FLT3	13	28597187	T	C	0.680151	0.105368	0.0098	0.0048
ENSG00000122025	Brain_Hippocampus	FLT3	13	28597187	T	C	0.609963	0.0836934	0.0098	0.0048
ENSG00000122025	Esophagus_Mucosa	FLT3	13	28594802	C	T	0.234096	0.0338531	0.0098	0.0047
ENSG00000090554	Muscle_Skeletal	FLT3LG	19	49977458	G	C	0.674021	0.10431	0.0725	0.082
ENSG00000037280	Brain_Putamen_basal_ganglia	FLT4	5	180040636	T	C	-0.908014	0.0818403	0.0007	0.0041
ENSG00000037280	Testis	FLT4	5	180091978	G	T	0.20895	0.0328441	-0.0001	0.0037
ENSG00000037280	Testis	FLT4	5	180040636	T	C	-0.222797	0.0342237	0.0007	0.0041
ENSG00000037280	Brain_Caudate_basal_ganglia	FLT4	5	180043388	A	G	-0.988002	0.0707057	0.0031	0.0043
ENSG00000037280	Whole_Blood	FLT4	5	179940091	G	A	-0.465241	0.0431216	0.0046	0.0061
ENSG00000162769	Testis	FLVCR1	1	213053061	G	C	0.349751	0.0564118	0.0052	0.0046
ENSG00000162769	Heart_Left_Ventricle	FLVCR1	1	213053061	G	C	0.360581	0.0366385	0.0052	0.0046
ENSG00000162769	Nerve_Tibial	FLVCR1	1	213053061	G	C	0.365308	0.030819	0.0052	0.0046
ENSG00000162769	Brain_Cerebellum	FLVCR1	1	213062813	G	A	0.56172	0.0607779	0.0055	0.0046
ENSG00000162769	Brain_Caudate_basal_ganglia	FLVCR1	1	213078181	T	A	0.595213	0.0662323	0.0003	0.0042
ENSG00000162769	Cells_Cultured_fibroblasts	FLVCR1	1	213035543	G	T	0.654817	0.0355314	0.0058	0.0046
ENSG00000162769	Pancreas	FLVCR1	1	212941445	C	T	-0.635202	0.0949593	0.0048	0.0079
ENSG00000162769	Adipose_Subcutaneous	FLVCR1	1	213059533	A	G	0.302232	0.0358275	0.0052	0.0046
ENSG00000162769	Esophagus_Mucosa	FLVCR1	1	213067717	A	G	0.301111	0.0367153	0.0022	0.0039
ENSG00000162769	Skin_Sun_Exposed_Lower_leg	FLVCR1	1	212879500	C	A	0.219216	0.0316759	0.0073	0.0039
ENSG00000162769	Adipose_Visceral_Omentum	FLVCR1	1	213062813	G	A	0.348478	0.0420403	0.0055	0.0046
ENSG00000162769	Esophagus_Gastroesophageal_Junction	FLVCR1	1	213078996	ACTTG	A	0.387264	0.0420207	0.0075	0.0065
ENSG00000162769	Brain_Amygdala	FLVCR1	1	213095954	A	G	0.704944	0.110667	-0.0011	0.0046
ENSG00000162769	Esophagus_Muscularis	FLVCR1	1	213035543	G	T	0.453953	0.0371735	0.0058	0.0046
ENSG00000162769	Whole_Blood	FLVCR1	1	213059533	A	G	0.638392	0.0286308	0.0052	0.0046
ENSG00000162769	Brain_Putamen_basal_ganglia	FLVCR1	1	213078181	T	A	0.531812	0.0611776	0.0003	0.0042
ENSG00000162769	Skin_Not_Sun_Exposed_Suprapubic	FLVCR1	1	212991410	T	A	0.407842	0.0341417	0.0062	0.0038
ENSG00000162769	Spleen	FLVCR1	1	213064528	G	A	0.608296	0.0666178	0.0057	0.0046
ENSG00000162769	Colon_Sigmoid	FLVCR1	1	213050003	A	G	0.409917	0.0537168	0.0054	0.0046
ENSG00000162769	Lung	FLVCR1	1	213035543	G	T	0.341388	0.0390615	0.0058	0.0046
ENSG00000162769	Brain_Hippocampus	FLVCR1	1	213095954	A	G	0.641908	0.0839481	-0.0011	0.0046
ENSG00000162769	Artery_Tibial	FLVCR1	1	213064528	G	A	0.348501	0.0311288	0.0057	0.0046
ENSG00000162769	Heart_Atrial_Appendage	FLVCR1	1	213035543	G	T	0.350215	0.0389193	0.0058	0.0046
ENSG00000162769	Cells_Cultured_fibroblasts	FLVCR1	1	213062975	C	G	0.323927	0.0339578	0.0047	0.0042
ENSG00000162769	Esophagus_Mucosa	FLVCR1	1	213035543	G	T	0.649215	0.0446725	0.0058	0.0046
ENSG00000162769	Thyroid	FLVCR1	1	213018236	G	A	-0.506809	0.0567785	0.0068	0.0084
ENSG00000162769	Thyroid	FLVCR1	1	213035543	G	T	0.467525	0.0356273	0.0058	0.0046
ENSG00000162769	Lung	FLVCR1	1	212886943	C	G	0.178495	0.030865	0.0003	0.0037
ENSG00000162769	Brain_Substantia_nigra	FLVCR1	1	213078181	T	A	0.437194	0.0715537	0.0003	0.0042
ENSG00000162769	Adrenal_Gland	FLVCR1	1	213096093	T	G	0.547524	0.075542	-0.0015	0.0046
ENSG00000162769	Muscle_Skeletal	FLVCR1	1	213060204	A	G	0.279726	0.0402084	0.0049	0.0046
ENSG00000162769	Brain_Nucleus_accumbens_basal_ganglia	FLVCR1	1	213078181	T	A	0.464592	0.056674	0.0003	0.0042
ENSG00000162769	Brain_Hypothalamus	FLVCR1	1	213053061	G	C	0.464504	0.0784496	0.0052	0.0046
ENSG00000162769	Artery_Coronary	FLVCR1	1	213035543	G	T	0.365	0.0537918	0.0058	0.0046
ENSG00000162769	Brain_Cerebellar_Hemisphere	FLVCR1	1	213078181	T	A	0.356709	0.0496147	0.0003	0.0042
ENSG00000162769	Brain_Frontal_Cortex_BA9	FLVCR1	1	213078181	T	A	0.485592	0.0785658	0.0003	0.0042
ENSG00000162769	Breast_Mammary_Tissue	FLVCR1	1	213035543	G	T	0.321472	0.0358908	0.0058	0.0046
ENSG00000162769	Brain_Spinal_cord_cervical_c-1	FLVCR1	1	213096093	T	G	0.687302	0.0744462	-0.0015	0.0046
ENSG00000162769	Cells_EBV-transformed_lymphocytes	FLVCR1	1	213036433	C	G	-0.601339	0.0824841	-0.0013	0.0037
ENSG00000162769	Artery_Aorta	FLVCR1	1	213053061	G	C	0.407226	0.0430499	0.0052	0.0046
ENSG00000162769	Brain_Cortex	FLVCR1	1	213078181	T	A	0.478954	0.0643375	0.0003	0.0042
ENSG00000162769	Pituitary	FLVCR1	1	213073013	T	C	0.268789	0.0443409	0.0004	0.0038
ENSG00000198468	Brain_Cerebellar_Hemisphere	FLVCR1-DT	1	213011812	C	G	0.974768	0.0668569	-0.0003	0.0036
ENSG00000198468	Brain_Frontal_Cortex_BA9	FLVCR1-DT	1	213011812	C	G	1.19208	0.0554409	-0.0003	0.0036
ENSG00000198468	Whole_Blood	FLVCR1-DT	1	213018236	G	A	-0.375548	0.0583316	0.0068	0.0084
ENSG00000198468	Esophagus_Mucosa	FLVCR1-DT	1	213015222	G	A	0.937694	0.0378122	0.0003	0.0037
ENSG00000198468	Lung	FLVCR1-DT	1	213015222	G	A	0.866574	0.027125	0.0003	0.0037
ENSG00000198468	Artery_Aorta	FLVCR1-DT	1	212887313	C	T	-0.310792	0.051349	-0.006	0.0053
ENSG00000198468	Minor_Salivary_Gland	FLVCR1-DT	1	213015222	G	A	1.02919	0.0548759	0.0003	0.0037
ENSG00000198468	Nerve_Tibial	FLVCR1-DT	1	213018236	G	A	-0.563946	0.0762822	0.0068	0.0084
ENSG00000198468	Kidney_Cortex	FLVCR1-DT	1	213011812	C	G	1.10368	0.0717253	-0.0003	0.0036
ENSG00000198468	Cells_EBV-transformed_lymphocytes	FLVCR1-DT	1	213015222	G	A	1.26806	0.0432716	0.0003	0.0037
ENSG00000198468	Heart_Left_Ventricle	FLVCR1-DT	1	213015222	G	A	1.03181	0.0353578	0.0003	0.0037
ENSG00000198468	Breast_Mammary_Tissue	FLVCR1-DT	1	213015222	G	A	1.15542	0.0392353	0.0003	0.0037
ENSG00000198468	Brain_Putamen_basal_ganglia	FLVCR1-DT	1	213038588	G	A	1.11037	0.0665787	0.0003	0.0037
ENSG00000198468	Skin_Not_Sun_Exposed_Suprapubic	FLVCR1-DT	1	213015323	A	G	0.839957	0.0445886	0.0005	0.0037
ENSG00000198468	Esophagus_Gastroesophageal_Junction	FLVCR1-DT	1	213032568	A	T	1.12033	0.0402002	0.0003	0.0036
ENSG00000198468	Brain_Cortex	FLVCR1-DT	1	213031158	T	C	1.16736	0.0568476	-0.0001	0.0037
ENSG00000198468	Adipose_Visceral_Omentum	FLVCR1-DT	1	213067648	A	G	-0.366143	0.0601735	0.0036	0.0078
ENSG00000198468	Whole_Blood	FLVCR1-DT	1	213015222	G	A	1.06075	0.0289516	0.0003	0.0037
ENSG00000198468	Stomach	FLVCR1-DT	1	213015222	G	A	1.00969	0.0376332	0.0003	0.0037
ENSG00000198468	Nerve_Tibial	FLVCR1-DT	1	213015222	G	A	0.92132	0.0471582	0.0003	0.0037
ENSG00000198468	Heart_Atrial_Appendage	FLVCR1-DT	1	213015222	G	A	0.722388	0.0760539	0.0003	0.0037
ENSG00000198468	Brain_Nucleus_accumbens_basal_ganglia	FLVCR1-DT	1	213015222	G	A	1.10206	0.0517193	0.0003	0.0037
ENSG00000198468	Adrenal_Gland	FLVCR1-DT	1	213015222	G	A	1.05925	0.044558	0.0003	0.0037
ENSG00000198468	Adipose_Subcutaneous	FLVCR1-DT	1	213018236	G	A	-0.323084	0.0579902	0.0068	0.0084
ENSG00000198468	Vagina	FLVCR1-DT	1	213034718	C	T	0.912615	0.073505	0.0002	0.0036
ENSG00000198468	Artery_Aorta	FLVCR1-DT	1	213015222	G	A	1.1167	0.0380065	0.0003	0.0037
ENSG00000198468	Brain_Cerebellum	FLVCR1-DT	1	213031158	T	C	1.20882	0.0682315	-0.0001	0.0037
ENSG00000198468	Thyroid	FLVCR1-DT	1	213018236	G	A	-0.511549	0.0567258	0.0068	0.0084
ENSG00000198468	Pancreas	FLVCR1-DT	1	213015222	G	A	1.07119	0.0415508	0.0003	0.0037
ENSG00000198468	Artery_Coronary	FLVCR1-DT	1	213033642	A	T	0.966407	0.0490066	0.0004	0.0036
ENSG00000198468	Brain_Substantia_nigra	FLVCR1-DT	1	213011812	C	G	1.02128	0.071016	-0.0003	0.0036
ENSG00000198468	Brain_Cerebellum	FLVCR1-DT	1	212888694	G	A	-0.468061	0.0773487	-0.0057	0.0049
ENSG00000198468	Colon_Sigmoid	FLVCR1-DT	1	213018263	T	C	1.13707	0.0375531	0.0002	0.0037
ENSG00000198468	Cells_Cultured_fibroblasts	FLVCR1-DT	1	213015222	G	A	1.04801	0.0273876	0.0003	0.0037
ENSG00000198468	Small_Intestine_Terminal_Ileum	FLVCR1-DT	1	213015222	G	A	0.888644	0.0436649	0.0003	0.0037
ENSG00000198468	Brain_Caudate_basal_ganglia	FLVCR1-DT	1	213038588	G	A	1.05889	0.058226	0.0003	0.0037
ENSG00000198468	Pituitary	FLVCR1-DT	1	213015222	G	A	0.449849	0.0792063	0.0003	0.0037
ENSG00000198468	Brain_Anterior_cingulate_cortex_BA24	FLVCR1-DT	1	213028837	C	G	1.04533	0.0603262	0.0001	0.0037
ENSG00000198468	Artery_Tibial	FLVCR1-DT	1	213015222	G	A	1.12156	0.0329148	0.0003	0.0037
ENSG00000198468	Adipose_Subcutaneous	FLVCR1-DT	1	213034718	C	T	1.16003	0.0290728	0.0002	0.0036
ENSG00000198468	Colon_Transverse	FLVCR1-DT	1	213033642	A	T	1.04315	0.0331177	0.0004	0.0036
ENSG00000198468	Muscle_Skeletal	FLVCR1-DT	1	213015222	G	A	0.969959	0.0334122	0.0003	0.0037
ENSG00000198468	Esophagus_Muscularis	FLVCR1-DT	1	213015222	G	A	0.737306	0.0702226	0.0003	0.0037
ENSG00000198468	Adipose_Visceral_Omentum	FLVCR1-DT	1	213015222	G	A	1.06666	0.0353328	0.0003	0.0037
ENSG00000198468	Uterus	FLVCR1-DT	1	213011812	C	G	0.989164	0.0751666	-0.0003	0.0036
ENSG00000198468	Muscle_Skeletal	FLVCR1-DT	1	213018236	G	A	-0.536033	0.0676836	0.0068	0.0084
ENSG00000198468	Artery_Tibial	FLVCR1-DT	1	213018236	G	A	-0.371847	0.0626403	0.0068	0.0084
ENSG00000198468	Skin_Sun_Exposed_Lower_leg	FLVCR1-DT	1	213018263	T	C	1.07836	0.0322437	0.0002	0.0037
ENSG00000198468	Esophagus_Gastroesophageal_Junction	FLVCR1-DT	1	213018236	G	A	-0.48853	0.0834908	0.0068	0.0084
ENSG00000198468	Skin_Not_Sun_Exposed_Suprapubic	FLVCR1-DT	1	213067717	A	G	0.284552	0.0477935	0.0022	0.0039
ENSG00000198468	Brain_Hypothalamus	FLVCR1-DT	1	213038588	G	A	1.05199	0.0552058	0.0003	0.0037
ENSG00000198468	Ovary	FLVCR1-DT	1	213033642	A	T	0.815196	0.0697856	0.0004	0.0036
ENSG00000198468	Brain_Amygdala	FLVCR1-DT	1	213011812	C	G	0.996066	0.0660664	-0.0003	0.0036
ENSG00000198468	Testis	FLVCR1-DT	1	213021830	T	C	0.795274	0.105296	-0.0166	0.0077
ENSG00000198468	Brain_Spinal_cord_cervical_c-1	FLVCR1-DT	1	213032568	A	T	1.01822	0.0688765	0.0003	0.0036
ENSG00000198468	Spleen	FLVCR1-DT	1	213015222	G	A	1.19214	0.03905	0.0003	0.0037
ENSG00000198468	Testis	FLVCR1-DT	1	213047985	C	T	0.579678	0.0572569	0.0003	0.0037
ENSG00000198468	Thyroid	FLVCR1-DT	1	213015222	G	A	1.01217	0.0293776	0.0003	0.0037
ENSG00000198468	Liver	FLVCR1-DT	1	213015222	G	A	0.872868	0.0503553	0.0003	0.0037
ENSG00000198468	Prostate	FLVCR1-DT	1	213034718	C	T	0.910158	0.0454639	0.0002	0.0036
ENSG00000198468	Brain_Hippocampus	FLVCR1-DT	1	213028837	C	G	1.12906	0.0697352	0.0001	0.0037
ENSG00000119686	Thyroid	FLVCR2	14	76043901	A	G	0.256474	0.0444852	0.0008	0.0044
ENSG00000119686	Lung	FLVCR2	14	76093462	A	G	0.277777	0.0403088	-0.0011	0.0068
ENSG00000119686	Skin_Sun_Exposed_Lower_leg	FLVCR2	14	76045362	C	T	-0.347274	0.0483721	0.0011	0.0044
ENSG00000119686	Thyroid	FLVCR2	14	76302706	G	A	0.340254	0.0601774	0.0178	0.0063
ENSG00000119686	Esophagus_Mucosa	FLVCR2	14	76101386	C	T	0.358486	0.0506443	0.0007	0.0072
ENSG00000119686	Heart_Left_Ventricle	FLVCR2	14	76093462	A	G	1.09562	0.0884781	-0.0011	0.0068
ENSG00000119686	Skin_Not_Sun_Exposed_Suprapubic	FLVCR2	14	76045220	C	T	-0.171885	0.0307046	0.0019	0.0045
ENSG00000119686	Heart_Atrial_Appendage	FLVCR2	14	76093462	A	G	0.705304	0.0707664	-0.0011	0.0068
ENSG00000119686	Cells_Cultured_fibroblasts	FLVCR2	14	76114912	C	T	-0.537576	0.0472474	-0.015	0.0059
ENSG00000119686	Adipose_Subcutaneous	FLVCR2	14	76063091	C	A	0.205743	0.035056	-0.0014	0.0044
ENSG00000119686	Whole_Blood	FLVCR2	14	76064610	A	G	0.150607	0.0245426	-0.0015	0.0044
ENSG00000059122	Pancreas	FLYWCH1	16	2986323	C	T	0.956407	0.0249418	-0.001	0.0037
ENSG00000059122	Brain_Nucleus_accumbens_basal_ganglia	FLYWCH1	16	2986323	C	T	0.802491	0.0345424	-0.001	0.0037
ENSG00000059122	Esophagus_Gastroesophageal_Junction	FLYWCH1	16	2980365	C	T	-1.01261	0.0934753	0.0815	0.0585
ENSG00000059122	Brain_Frontal_Cortex_BA9	FLYWCH1	16	2986323	C	T	0.977209	0.0382395	-0.001	0.0037
ENSG00000059122	Whole_Blood	FLYWCH1	16	2988670	G	C	0.128198	0.0204513	0.0117	0.0048
ENSG00000059122	Heart_Left_Ventricle	FLYWCH1	16	2986323	C	T	0.810728	0.0262494	-0.001	0.0037
ENSG00000059122	Cells_EBV-transformed_lymphocytes	FLYWCH1	16	2986323	C	T	0.928663	0.0493954	-0.001	0.0037
ENSG00000059122	Whole_Blood	FLYWCH1	16	2993820	A	C	-0.559204	0.0665117	0.0041	0.0528
ENSG00000059122	Muscle_Skeletal	FLYWCH1	16	2982547	C	G	0.208948	0.0343806	-0.0006	0.0038
ENSG00000059122	Adrenal_Gland	FLYWCH1	16	2986459	A	C	-1.18451	0.145393	0.0995	0.0794
ENSG00000059122	Pancreas	FLYWCH1	16	2993820	A	C	-0.804158	0.0892292	0.0041	0.0528
ENSG00000059122	Pancreas	FLYWCH1	16	2983483	G	C	0.319854	0.0350426	0.0019	0.0054
ENSG00000059122	Liver	FLYWCH1	16	2986323	C	T	1.12123	0.0503631	-0.001	0.0037
ENSG00000059122	Stomach	FLYWCH1	16	2986323	C	T	0.974798	0.0306336	-0.001	0.0037
ENSG00000059122	Esophagus_Mucosa	FLYWCH1	16	2986840	C	G	0.251592	0.0360969	0.0022	0.0052
ENSG00000059122	Stomach	FLYWCH1	16	2986459	A	C	-0.878613	0.0979368	0.0995	0.0794
ENSG00000059122	Adipose_Subcutaneous	FLYWCH1	16	2986840	C	G	0.19536	0.0257757	0.0022	0.0052
ENSG00000059122	Muscle_Skeletal	FLYWCH1	16	2980365	C	T	-0.599924	0.0753226	0.0815	0.0585
ENSG00000059122	Artery_Aorta	FLYWCH1	16	2986323	C	T	0.905501	0.0211618	-0.001	0.0037
ENSG00000059122	Adipose_Subcutaneous	FLYWCH1	16	2986323	C	T	1.03073	0.0215798	-0.001	0.0037
ENSG00000059122	Breast_Mammary_Tissue	FLYWCH1	16	2986323	C	T	0.970627	0.0255139	-0.001	0.0037
ENSG00000059122	Heart_Left_Ventricle	FLYWCH1	16	3052960	T	G	-0.543126	0.0799067	0.0511	0.0848
ENSG00000059122	Nerve_Tibial	FLYWCH1	16	2993820	A	C	-0.947625	0.0645269	0.0041	0.0528
ENSG00000059122	Pituitary	FLYWCH1	16	2986323	C	T	0.915851	0.0428812	-0.001	0.0037
ENSG00000059122	Skin_Sun_Exposed_Lower_leg	FLYWCH1	16	2961888	GA	G	0.263198	0.0355346	0.0052	0.0093
ENSG00000059122	Small_Intestine_Terminal_Ileum	FLYWCH1	16	2995348	A	G	0.316345	0.0541093	0.0039	0.0055
ENSG00000059122	Adipose_Subcutaneous	FLYWCH1	16	2993820	A	C	-0.532585	0.0701423	0.0041	0.0528
ENSG00000059122	Breast_Mammary_Tissue	FLYWCH1	16	2993820	A	C	-0.999798	0.0796914	0.0041	0.0528
ENSG00000059122	Colon_Sigmoid	FLYWCH1	16	2986323	C	T	0.936031	0.0268987	-0.001	0.0037
ENSG00000059122	Lung	FLYWCH1	16	2986323	C	T	0.902526	0.0204035	-0.001	0.0037
ENSG00000059122	Brain_Cerebellar_Hemisphere	FLYWCH1	16	2986323	C	T	1.01873	0.0319303	-0.001	0.0037
ENSG00000059122	Thyroid	FLYWCH1	16	2988507	C	T	0.516937	0.0798675	0.0127	0.0079
ENSG00000059122	Uterus	FLYWCH1	16	2986323	C	T	0.759919	0.0522153	-0.001	0.0037
ENSG00000059122	Skin_Sun_Exposed_Lower_leg	FLYWCH1	16	2993820	A	C	-0.580909	0.0940925	0.0041	0.0528
ENSG00000059122	Spleen	FLYWCH1	16	2986323	C	T	0.99653	0.0327377	-0.001	0.0037
ENSG00000059122	Brain_Anterior_cingulate_cortex_BA24	FLYWCH1	16	2986323	C	T	0.872632	0.0542346	-0.001	0.0037
ENSG00000059122	Minor_Salivary_Gland	FLYWCH1	16	2986323	C	T	0.941288	0.0495607	-0.001	0.0037
ENSG00000059122	Vagina	FLYWCH1	16	2986323	C	T	0.944776	0.0409363	-0.001	0.0037
ENSG00000059122	Heart_Atrial_Appendage	FLYWCH1	16	2986323	C	T	0.904237	0.033857	-0.001	0.0037
ENSG00000059122	Adipose_Subcutaneous	FLYWCH1	16	2980365	C	T	-0.439448	0.0675494	0.0815	0.0585
ENSG00000059122	Colon_Transverse	FLYWCH1	16	2997853	C	G	0.183038	0.0299391	0.0061	0.0048
ENSG00000059122	Lung	FLYWCH1	16	2986840	C	G	0.825389	0.0789153	0.0022	0.0052
ENSG00000059122	Brain_Cortex	FLYWCH1	16	3035081	T	G	-1.48699	0.175639	0.0271	0.0799
ENSG00000059122	Brain_Substantia_nigra	FLYWCH1	16	2986323	C	T	0.716256	0.0550287	-0.001	0.0037
ENSG00000059122	Ovary	FLYWCH1	16	2986323	C	T	0.946262	0.0416667	-0.001	0.0037
ENSG00000059122	Spleen	FLYWCH1	16	2986840	C	G	0.279805	0.0435198	0.0022	0.0052
ENSG00000059122	Adrenal_Gland	FLYWCH1	16	2986323	C	T	0.886195	0.0338348	-0.001	0.0037
ENSG00000059122	Adrenal_Gland	FLYWCH1	16	2998107	C	G	0.265262	0.0441863	0.0047	0.005
ENSG00000059122	Brain_Caudate_basal_ganglia	FLYWCH1	16	2986323	C	T	0.990453	0.0444661	-0.001	0.0037
ENSG00000059122	Skin_Not_Sun_Exposed_Suprapubic	FLYWCH1	16	2993820	A	C	-0.63929	0.0776917	0.0041	0.0528
ENSG00000059122	Cells_EBV-transformed_lymphocytes	FLYWCH1	16	2983483	G	C	0.429559	0.072148	0.0019	0.0054
ENSG00000059122	Colon_Transverse	FLYWCH1	16	2986459	A	C	-0.798696	0.092289	0.0995	0.0794
ENSG00000059122	Brain_Cerebellum	FLYWCH1	16	2986323	C	T	1.10757	0.0254138	-0.001	0.0037
ENSG00000059122	Nerve_Tibial	FLYWCH1	16	2986323	C	T	0.998189	0.0189945	-0.001	0.0037
ENSG00000059122	Brain_Cortex	FLYWCH1	16	2986323	C	T	1.00271	0.0379137	-0.001	0.0037
ENSG00000059122	Testis	FLYWCH1	16	2986323	C	T	0.656204	0.020717	-0.001	0.0037
ENSG00000059122	Cells_Cultured_fibroblasts	FLYWCH1	16	2986323	C	T	0.803463	0.0280942	-0.001	0.0037
ENSG00000059122	Kidney_Cortex	FLYWCH1	16	2986323	C	T	1.01085	0.0792795	-0.001	0.0037
ENSG00000059122	Artery_Tibial	FLYWCH1	16	2986323	C	T	0.875895	0.0232595	-0.001	0.0037
ENSG00000059122	Brain_Amygdala	FLYWCH1	16	2986323	C	T	0.868519	0.0423404	-0.001	0.0037
ENSG00000059122	Liver	FLYWCH1	16	3052960	T	G	-0.744633	0.124552	0.0511	0.0848
ENSG00000059122	Skin_Not_Sun_Exposed_Suprapubic	FLYWCH1	16	2986323	C	T	0.894655	0.0208662	-0.001	0.0037
ENSG00000059122	Lung	FLYWCH1	16	2985971	T	C	-0.620691	0.0782975	0.0017	0.0053
ENSG00000059122	Small_Intestine_Terminal_Ileum	FLYWCH1	16	2980365	C	T	-1.12529	0.11449	0.0815	0.0585
ENSG00000059122	Brain_Spinal_cord_cervical_c-1	FLYWCH1	16	2986323	C	T	0.905239	0.0482312	-0.001	0.0037
ENSG00000059122	Thyroid	FLYWCH1	16	2986323	C	T	0.74205	0.0557407	-0.001	0.0037
ENSG00000059122	Ovary	FLYWCH1	16	2993820	A	C	-1.00809	0.123894	0.0041	0.0528
ENSG00000059122	Nerve_Tibial	FLYWCH1	16	2962104	A	G	0.320231	0.0384755	-0.0009	0.0054
ENSG00000059122	Brain_Hippocampus	FLYWCH1	16	2986323	C	T	0.765034	0.0425183	-0.001	0.0037
ENSG00000059122	Brain_Hypothalamus	FLYWCH1	16	2986323	C	T	0.781165	0.0428374	-0.001	0.0037
ENSG00000059122	Cells_Cultured_fibroblasts	FLYWCH1	16	2990498	G	A	-0.17377	0.0311382	-0.0062	0.004
ENSG00000059122	Skin_Sun_Exposed_Lower_leg	FLYWCH1	16	2986323	C	T	0.896498	0.0205594	-0.001	0.0037
ENSG00000059122	Testis	FLYWCH1	16	2986459	A	C	-0.811322	0.0889229	0.0995	0.0794
ENSG00000059122	Brain_Putamen_basal_ganglia	FLYWCH1	16	2986323	C	T	0.797214	0.0356331	-0.001	0.0037
ENSG00000059122	Esophagus_Mucosa	FLYWCH1	16	2957229	A	G	-0.207864	0.0297837	-0.0033	0.0047
ENSG00000059122	Brain_Cerebellar_Hemisphere	FLYWCH1	16	3035081	T	G	-1.51054	0.148986	0.0271	0.0799
ENSG00000059122	Small_Intestine_Terminal_Ileum	FLYWCH1	16	2986323	C	T	0.868389	0.0364123	-0.001	0.0037
ENSG00000059122	Heart_Left_Ventricle	FLYWCH1	16	2986840	C	G	0.556748	0.0845343	0.0022	0.0052
ENSG00000059122	Minor_Salivary_Gland	FLYWCH1	16	2993820	A	C	-1.04457	0.136038	0.0041	0.0528
ENSG00000059122	Whole_Blood	FLYWCH1	16	2986323	C	T	0.785211	0.0173651	-0.001	0.0037
ENSG00000059122	Esophagus_Mucosa	FLYWCH1	16	2986323	C	T	0.857543	0.0247009	-0.001	0.0037
ENSG00000059122	Colon_Transverse	FLYWCH1	16	2986323	C	T	0.832582	0.0221901	-0.001	0.0037
ENSG00000059122	Thyroid	FLYWCH1	16	2986840	C	G	0.524644	0.05776	0.0022	0.0052
ENSG00000059122	Artery_Coronary	FLYWCH1	16	2986323	C	T	0.864429	0.0365623	-0.001	0.0037
ENSG00000059122	Esophagus_Muscularis	FLYWCH1	16	2986323	C	T	0.836327	0.0217782	-0.001	0.0037
ENSG00000059122	Esophagus_Gastroesophageal_Junction	FLYWCH1	16	2986323	C	T	0.938725	0.027703	-0.001	0.0037
ENSG00000059122	Cells_Cultured_fibroblasts	FLYWCH1	16	3242799	C	CCG	-0.57231	0.0801353	-0.0555	0.1289
ENSG00000059122	Thyroid	FLYWCH1	16	2965635	A	G	0.199068	0.0185739	0.0007	0.0038
ENSG00000059122	Heart_Atrial_Appendage	FLYWCH1	16	2997033	A	G	-0.67559	0.102926	-0.0022	0.0037
ENSG00000059122	Stomach	FLYWCH1	16	2990791	G	C	-0.223713	0.0329497	-0.0063	0.0041
ENSG00000059122	Prostate	FLYWCH1	16	2986323	C	T	0.99233	0.035168	-0.001	0.0037
ENSG00000059122	Artery_Coronary	FLYWCH1	16	3052960	T	G	-0.983502	0.114717	0.0511	0.0848
ENSG00000059122	Adipose_Visceral_Omentum	FLYWCH1	16	2986840	C	G	0.288527	0.0326643	0.0022	0.0052
ENSG00000059122	Esophagus_Muscularis	FLYWCH1	16	2986840	C	G	0.233243	0.0325621	0.0022	0.0052
ENSG00000059122	Prostate	FLYWCH1	16	2980365	C	T	-0.84886	0.104385	0.0815	0.0585
ENSG00000059122	Adipose_Visceral_Omentum	FLYWCH1	16	2986323	C	T	0.885718	0.0222724	-0.001	0.0037
ENSG00000162076	Colon_Sigmoid	FLYWCH2	16	2965114	G	A	0.235924	0.0416054	-0.0002	0.0039
ENSG00000162076	Esophagus_Muscularis	FLYWCH2	16	2962102	T	C	0.212386	0.0294011	-0.0015	0.0038
ENSG00000162076	Whole_Blood	FLYWCH2	16	2936219	T	A	-0.244553	0.0364218	0.002	0.0038
ENSG00000162076	Nerve_Tibial	FLYWCH2	16	2955948	T	C	0.174425	0.0276579	-0.0019	0.0038
ENSG00000162076	Adipose_Subcutaneous	FLYWCH2	16	2962751	T	G	0.15936	0.024606	0.0006	0.0037
ENSG00000162076	Whole_Blood	FLYWCH2	16	2933280	C	G	0.301078	0.0370754	-0.0046	0.0039
ENSG00000162076	Lung	FLYWCH2	16	2916323	G	C	0.252907	0.0355817	-0.0061	0.0042
ENSG00000162076	Cells_Cultured_fibroblasts	FLYWCH2	16	2955538	C	G	-0.186529	0.0235828	0.0026	0.0037
ENSG00000162076	Adipose_Visceral_Omentum	FLYWCH2	16	2933280	C	G	0.20824	0.0335446	-0.0046	0.0039
ENSG00000162076	Adrenal_Gland	FLYWCH2	16	2962038	G	C	0.376365	0.053512	-0.0009	0.0037
ENSG00000164898	Pituitary	FMC1	7	139013717	C	T	-0.284314	0.0378326	-0.0201	0.0044
ENSG00000164898	Thyroid	FMC1	7	139080205	A	T	-0.182579	0.0242311	-0.0217	0.0043
ENSG00000164898	Cells_Cultured_fibroblasts	FMC1	7	139086535	G	T	-0.20098	0.0300888	-0.022	0.0043
ENSG00000248905	Heart_Left_Ventricle	FMN1	15	33321417	C	A	0.269293	0.0450479	0.0009	0.0046
ENSG00000248905	Pancreas	FMN1	15	33343662	A	G	0.440109	0.0558328	0	0.0047
ENSG00000248905	Whole_Blood	FMN1	15	33446258	A	G	-0.206894	0.0260503	-0.0012	0.0038
ENSG00000248905	Esophagus_Muscularis	FMN1	15	33303728	T	TTTC	0.365385	0.0507979	0.0149	0.0097
ENSG00000248905	Brain_Amygdala	FMN1	15	33452745	GT	G	1.59759	0.245741	0.0121	0.0192
ENSG00000248905	Artery_Tibial	FMN1	15	33304954	T	C	-0.155447	0.027191	-0.0018	0.0044
ENSG00000248905	Pituitary	FMN1	15	33325844	A	G	-0.399165	0.0513999	0.0008	0.0037
ENSG00000248905	Cells_Cultured_fibroblasts	FMN1	15	33381000	T	A	-0.302068	0.0345535	-0.0033	0.0039
ENSG00000248905	Adipose_Subcutaneous	FMN1	15	33300652	T	C	0.284981	0.040227	0.011	0.0072
ENSG00000248905	Brain_Cerebellum	FMN1	15	33416128	G	C	2.06377	0.352666	0.0011	0.0135
ENSG00000248905	Muscle_Skeletal	FMN1	15	33487737	G	A	-0.255638	0.0327743	0.0048	0.0043
ENSG00000248905	Esophagus_Mucosa	FMN1	15	33360483	A	G	-0.421511	0.0332215	-0.0017	0.0039
ENSG00000248905	Whole_Blood	FMN1	15	33449366	T	C	0.348776	0.0552868	0.0116	0.0085
ENSG00000248905	Whole_Blood	FMN1	15	33400935	C	T	0.19601	0.0296504	0.0012	0.0041
ENSG00000248905	Colon_Sigmoid	FMN1	15	33307249	T	C	0.450023	0.0613754	0.0086	0.0068
ENSG00000248905	Skin_Not_Sun_Exposed_Suprapubic	FMN1	15	33380985	C	A	-0.301196	0.035354	-0.0035	0.0038
ENSG00000248905	Heart_Atrial_Appendage	FMN1	15	33403591	A	G	1.28607	0.0873599	-0.0068	0.0123
ENSG00000248905	Brain_Substantia_nigra	FMN1	15	33361882	C	A	1.51826	0.211963	0.0089	0.0127
ENSG00000248905	Thyroid	FMN1	15	33362567	A	G	-0.46496	0.0404491	-0.0031	0.004
ENSG00000248905	Brain_Hippocampus	FMN1	15	33361882	C	A	1.59342	0.188345	0.0089	0.0127
ENSG00000248905	Brain_Putamen_basal_ganglia	FMN1	15	33416588	T	C	1.43812	0.21826	0.0004	0.0129
ENSG00000248905	Brain_Caudate_basal_ganglia	FMN1	15	33403791	T	TATGA	2.18295	0.212116	0.0106	0.0191
ENSG00000248905	Thyroid	FMN1	15	33362300	A	G	0.878279	0.100742	-0.003	0.0155
ENSG00000155816	Esophagus_Muscularis	FMN2	1	240254828	C	T	-0.361082	0.058159	0.0066	0.0045
ENSG00000155816	Thyroid	FMN2	1	240270254	G	T	2.0909	0.202823	-0.0018	0.0414
ENSG00000155816	Nerve_Tibial	FMN2	1	240221560	T	C	-0.325287	0.0284143	-0.0079	0.0045
ENSG00000155816	Skin_Not_Sun_Exposed_Suprapubic	FMN2	1	240192993	C	T	0.357298	0.0576863	-0.005	0.0047
ENSG00000155816	Cells_Cultured_fibroblasts	FMN2	1	240477107	A	G	0.308761	0.0546914	0.0136	0.0059
ENSG00000155816	Skin_Sun_Exposed_Lower_leg	FMN2	1	240208041	T	C	0.327995	0.0523078	-0.0061	0.0046
ENSG00000155816	Nerve_Tibial	FMN2	1	240224720	C	T	-0.413391	0.068201	0.002	0.0048
ENSG00000155816	Cells_Cultured_fibroblasts	FMN2	1	240444169	A	G	-0.542436	0.0560284	-0.005	0.0057
ENSG00000155816	Testis	FMN2	1	240325053	C	T	0.454153	0.0633186	0.0009	0.0043
ENSG00000155816	Lung	FMN2	1	240582178	G	A	0.335649	0.0578557	-0.0063	0.0047
ENSG00000155816	Thyroid	FMN2	1	240582178	G	A	0.362911	0.058363	-0.0063	0.0047
ENSG00000184922	Brain_Cerebellar_Hemisphere	FMNL1	17	44095055	A	C	-0.675219	0.0616952	0.0253	0.0048
ENSG00000184922	Brain_Cerebellum	FMNL1	17	44036408	G	T	-0.722682	0.0596522	0.0262	0.0047
ENSG00000157827	Cells_Cultured_fibroblasts	FMNL2	2	153288972	C	T	0.410221	0.0311994	0.0005	0.005
ENSG00000157827	Adrenal_Gland	FMNL2	2	153282226	T	C	0.436049	0.0737189	-0.0001	0.005
ENSG00000157827	Muscle_Skeletal	FMNL2	2	153451494	T	C	0.158612	0.0270926	0.0055	0.0038
ENSG00000161791	Testis	FMNL3	12	50067637	T	C	-0.594153	0.0977713	0.0009	0.0128
ENSG00000161791	Brain_Cerebellar_Hemisphere	FMNL3	12	49970170	G	A	1.33226	0.211677	-0.0236	0.0157
ENSG00000161791	Brain_Cerebellum	FMNL3	12	49970170	G	A	1.05839	0.168263	-0.0236	0.0157
ENSG00000010932	Skin_Not_Sun_Exposed_Suprapubic	FMO1	1	171226034	C	T	0.531153	0.0502529	-0.0003	0.0056
ENSG00000010932	Esophagus_Mucosa	FMO1	1	171154959	G	A	0.385209	0.0620924	-0.0082	0.0071
ENSG00000010932	Skin_Sun_Exposed_Lower_leg	FMO1	1	171232213	T	G	0.589742	0.0566267	0.0012	0.0056
ENSG00000010932	Liver	FMO1	1	171341836	G	A	0.557279	0.0663571	0.0099	0.0039
ENSG00000010932	Nerve_Tibial	FMO1	1	171294643	A	T	0.162019	0.027623	0.0043	0.0042
ENSG00000010932	Pancreas	FMO1	1	171333572	C	T	0.358014	0.0467517	0.0085	0.0039
ENSG00000010932	Esophagus_Gastroesophageal_Junction	FMO1	1	171227216	C	T	0.248322	0.0433579	0.0024	0.0041
ENSG00000094963	Esophagus_Mucosa	FMO2	1	171156827	A	G	-0.900929	0.12212	-0.0035	0.009
ENSG00000094963	Skin_Sun_Exposed_Lower_leg	FMO2	1	171154959	G	A	-0.436485	0.0451065	-0.0082	0.0071
ENSG00000094963	Artery_Tibial	FMO2	1	171142633	G	T	0.761922	0.0606822	0.0007	0.0052
ENSG00000094963	Artery_Tibial	FMO2	1	171158284	T	C	-0.385299	0.0588967	-0.0028	0.0041
ENSG00000094963	Skin_Not_Sun_Exposed_Suprapubic	FMO2	1	171148864	A	T	-0.337094	0.0484199	-0.0077	0.0071
ENSG00000094963	Lung	FMO2	1	171131048	T	C	-0.274339	0.0340049	0.002	0.0049
ENSG00000094963	Thyroid	FMO2	1	171137772	A	C	-0.567538	0.0696148	-0.0085	0.0072
ENSG00000094963	Brain_Frontal_Cortex_BA9	FMO2	1	171138846	AT	A	-0.4146	0.0704194	-0.0081	0.005
ENSG00000094963	Breast_Mammary_Tissue	FMO2	1	171132135	A	G	-0.509013	0.0733161	-0.0116	0.0078
ENSG00000094963	Nerve_Tibial	FMO2	1	171137772	A	C	-0.932368	0.077011	-0.0085	0.0072
ENSG00000094963	Skin_Sun_Exposed_Lower_leg	FMO2	1	171158499	C	T	-0.377136	0.0498333	-0.0029	0.0088
ENSG00000094963	Artery_Aorta	FMO2	1	171142633	G	T	0.419949	0.063817	0.0007	0.0052
ENSG00000094963	Artery_Aorta	FMO2	1	171157469	C	A	-0.565465	0.0549875	-0.0028	0.0041
ENSG00000094963	Prostate	FMO2	1	171088773	AC	A	0.372785	0.0647995	-0.0089	0.005
ENSG00000094963	Esophagus_Muscularis	FMO2	1	171136319	A	G	-0.588427	0.0696699	-0.0032	0.009
ENSG00000094963	Brain_Caudate_basal_ganglia	FMO2	1	171188532	A	T	-0.591934	0.0873746	0.0043	0.0047
ENSG00000094963	Brain_Cerebellar_Hemisphere	FMO2	1	171135764	G	A	-0.513897	0.0787533	-0.0027	0.0037
ENSG00000094963	Adipose_Visceral_Omentum	FMO2	1	171136319	A	G	-0.498796	0.0567136	-0.0032	0.009
ENSG00000094963	Thyroid	FMO2	1	171133889	A	C	-0.48078	0.0728134	-0.0062	0.0089
ENSG00000094963	Stomach	FMO2	1	170880685	G	C	-0.973094	0.169171	0.0652	0.0908
ENSG00000094963	Artery_Tibial	FMO2	1	171147946	G	A	-0.396657	0.0453203	-0.0024	0.0037
ENSG00000094963	Uterus	FMO2	1	171091875	G	A	0.411369	0.0682677	-0.0065	0.0038
ENSG00000094963	Liver	FMO2	1	171126302	C	T	-0.405668	0.0683548	-0.0066	0.0038
ENSG00000094963	Lung	FMO2	1	171158499	C	T	-0.311692	0.0501538	-0.0029	0.0088
ENSG00000094963	Adipose_Visceral_Omentum	FMO2	1	171154959	G	A	-0.312283	0.0526818	-0.0082	0.0071
ENSG00000094963	Adrenal_Gland	FMO2	1	171136319	A	G	-0.7377	0.113903	-0.0032	0.009
ENSG00000094963	Muscle_Skeletal	FMO2	1	171158284	T	C	-0.339553	0.0388399	-0.0028	0.0041
ENSG00000094963	Muscle_Skeletal	FMO2	1	171133107	T	C	0.33433	0.0362692	0.0025	0.0041
ENSG00000094963	Heart_Left_Ventricle	FMO2	1	171133889	A	C	-0.515359	0.0660568	-0.0062	0.0089
ENSG00000094963	Stomach	FMO2	1	171154959	G	A	-0.406426	0.0675885	-0.0082	0.0071
ENSG00000094963	Adipose_Visceral_Omentum	FMO2	1	171082896	T	C	0.736157	0.110629	-0.0129	0.0079
ENSG00000094963	Adipose_Subcutaneous	FMO2	1	171154959	G	A	-0.529951	0.0614698	-0.0082	0.0071
ENSG00000094963	Esophagus_Mucosa	FMO2	1	171137772	A	C	-0.579146	0.0615825	-0.0085	0.0072
ENSG00000094963	Adipose_Subcutaneous	FMO2	1	171160011	A	G	-0.517291	0.0666655	-0.0027	0.0088
ENSG00000094963	Esophagus_Muscularis	FMO2	1	171137772	A	C	-0.573792	0.0673225	-0.0085	0.0072
ENSG00000094963	Breast_Mammary_Tissue	FMO2	1	171160011	A	G	-0.45923	0.0686482	-0.0027	0.0088
ENSG00000094963	Heart_Atrial_Appendage	FMO2	1	171136319	A	G	-0.548817	0.0655213	-0.0032	0.009
ENSG00000094963	Brain_Anterior_cingulate_cortex_BA24	FMO2	1	171101482	G	C	-0.67117	0.090728	-0.0025	0.0045
ENSG00000094963	Brain_Nucleus_accumbens_basal_ganglia	FMO2	1	171132644	C	G	-0.611587	0.0890732	-0.0089	0.0073
ENSG00000007933	Esophagus_Gastroesophageal_Junction	FMO3	1	171064704	G	A	-0.422381	0.0675952	-0.0037	0.0045
ENSG00000007933	Esophagus_Muscularis	FMO3	1	171068186	G	A	-0.456667	0.0517867	-0.0028	0.0046
ENSG00000007933	Stomach	FMO3	1	171080615	C	G	0.401801	0.0650604	-0.0075	0.0045
ENSG00000007933	Nerve_Tibial	FMO3	1	171068186	G	A	-0.428205	0.0513358	-0.0028	0.0046
ENSG00000007933	Skin_Sun_Exposed_Lower_leg	FMO3	1	171217181	A	G	-0.199514	0.035501	-0.0026	0.0038
ENSG00000007933	Heart_Atrial_Appendage	FMO3	1	171076966	A	G	-0.278228	0.0460161	-0.0046	0.0037
ENSG00000007933	Skin_Not_Sun_Exposed_Suprapubic	FMO3	1	171063551	T	A	0.615701	0.0883678	-0.0121	0.0079
ENSG00000007933	Esophagus_Mucosa	FMO3	1	171056117	G	C	0.375233	0.0505456	-0.0051	0.004
ENSG00000007933	Lung	FMO3	1	171077372	G	C	-0.346073	0.0384022	-0.0029	0.0045
ENSG00000007933	Artery_Aorta	FMO3	1	171056244	C	G	0.472561	0.0636645	-0.0011	0.0055
ENSG00000007933	Stomach	FMO3	1	171077274	T	G	1.18034	0.19419	-0.0374	0.0148
ENSG00000007933	Pancreas	FMO3	1	171084161	A	G	0.369065	0.0619728	-0.007	0.0042
ENSG00000007933	Thyroid	FMO3	1	171046434	G	A	0.413413	0.0473642	-0.0043	0.0043
ENSG00000007933	Muscle_Skeletal	FMO3	1	171058252	G	A	0.411549	0.0405748	-0.0054	0.004
ENSG00000007933	Adipose_Visceral_Omentum	FMO3	1	171068882	T	C	0.457107	0.0437628	-0.0073	0.0038
ENSG00000007933	Pituitary	FMO3	1	171088773	AC	A	0.510489	0.0603542	-0.0089	0.005
ENSG00000007933	Brain_Cortex	FMO3	1	171111051	C	CCTT	-0.428756	0.0726452	-0.0056	0.0056
ENSG00000076258	Prostate	FMO4	1	171319609	A	G	0.502245	0.064409	0.0087	0.0039
ENSG00000076258	Liver	FMO4	1	171311355	G	T	0.467241	0.037429	0.0087	0.0039
ENSG00000076258	Artery_Tibial	FMO4	1	171327628	C	T	0.563601	0.0254293	0.0095	0.0039
ENSG00000076258	Whole_Blood	FMO4	1	171283193	G	A	0.823934	0.112356	0.0057	0.0135
ENSG00000076258	Testis	FMO4	1	171283193	G	A	1.46294	0.128947	0.0057	0.0135
ENSG00000076258	Testis	FMO4	1	171226714	T	C	0.390258	0.0607877	0.0049	0.0052
ENSG00000076258	Heart_Left_Ventricle	FMO4	1	171260083	T	A	0.550389	0.0469203	0.0059	0.0053
ENSG00000076258	Pancreas	FMO4	1	171330725	C	T	0.521016	0.0457038	0.009	0.0039
ENSG00000076258	Pituitary	FMO4	1	171329277	G	A	0.224293	0.0374343	0.0083	0.0039
ENSG00000076258	Kidney_Cortex	FMO4	1	171308832	G	A	0.394936	0.0528341	0.0086	0.0039
ENSG00000076258	Artery_Aorta	FMO4	1	171341836	G	A	0.487744	0.0298523	0.0099	0.0039
ENSG00000076258	Lung	FMO4	1	171329277	G	A	0.179553	0.0248192	0.0083	0.0039
ENSG00000076258	Thyroid	FMO4	1	171283193	G	A	0.683457	0.0927431	0.0057	0.0135
ENSG00000076258	Nerve_Tibial	FMO4	1	171283193	G	A	0.594547	0.0856002	0.0057	0.0135
ENSG00000076258	Skin_Not_Sun_Exposed_Suprapubic	FMO4	1	171347236	G	A	0.234544	0.0263488	0.0097	0.0039
ENSG00000076258	Adipose_Visceral_Omentum	FMO4	1	171303925	T	C	0.163732	0.0285583	0.0099	0.0038
ENSG00000076258	Breast_Mammary_Tissue	FMO4	1	171343342	T	C	0.353635	0.0373663	0.0111	0.0048
ENSG00000076258	Heart_Atrial_Appendage	FMO4	1	171267928	C	T	0.581445	0.0496931	0.0054	0.0054
ENSG00000076258	Muscle_Skeletal	FMO4	1	171265376	A	G	0.525476	0.0445063	0.0056	0.0053
ENSG00000131781	Esophagus_Muscularis	FMO5	1	146697471	C	T	0.261517	0.0353963	0.0023	0.0041
ENSG00000131781	Artery_Tibial	FMO5	1	146697471	C	T	0.240327	0.0300817	0.0023	0.0041
ENSG00000131781	Adrenal_Gland	FMO5	1	146707729	C	T	0.411866	0.0407063	0.0027	0.0039
ENSG00000131781	Thyroid	FMO5	1	146694922	C	T	0.432437	0.0277139	0.0003	0.0039
ENSG00000131781	Colon_Sigmoid	FMO5	1	146568955	G	A	0.266829	0.0413297	0.0055	0.0048
ENSG00000131781	Esophagus_Mucosa	FMO5	1	146696955	G	C	0.280724	0.0337652	0.003	0.0039
ENSG00000131781	Muscle_Skeletal	FMO5	1	146794091	A	G	-0.322508	0.0461577	-0.0052	0.0056
ENSG00000131781	Artery_Coronary	FMO5	1	146714281	C	G	0.347505	0.0529092	0.0013	0.0041
ENSG00000131781	Testis	FMO5	1	146713048	C	T	-0.488284	0.0445209	0.0014	0.004
ENSG00000131781	Artery_Aorta	FMO5	1	146696955	G	C	0.483181	0.0314848	0.003	0.0039
ENSG00000117507	Nerve_Tibial	FMO6P	1	171097561	T	C	-0.341087	0.0533396	-0.0067	0.0038
ENSG00000117507	Lung	FMO6P	1	171110055	C	T	-0.315632	0.036476	-0.0069	0.0037
ENSG00000122176	Artery_Tibial	FMOD	1	203319653	C	T	0.231877	0.0391889	0.005	0.0073
ENSG00000122176	Esophagus_Gastroesophageal_Junction	FMOD	1	203320408	C	G	0.555006	0.0427788	-0.0015	0.0055
ENSG00000122176	Nerve_Tibial	FMOD	1	203320408	C	G	0.244994	0.0303677	-0.0015	0.0055
ENSG00000122176	Esophagus_Muscularis	FMOD	1	203320408	C	G	0.496509	0.0497757	-0.0015	0.0055
ENSG00000122176	Thyroid	FMOD	1	203314943	A	G	0.247097	0.035059	0.0065	0.0053
ENSG00000122176	Colon_Transverse	FMOD	1	203320408	C	G	0.377523	0.0384269	-0.0015	0.0055
ENSG00000122176	Esophagus_Mucosa	FMOD	1	203319653	C	T	0.35934	0.0378562	0.005	0.0073
ENSG00000122176	Colon_Sigmoid	FMOD	1	203319653	C	T	0.635313	0.0757058	0.005	0.0073
ENSG00000122176	Adipose_Subcutaneous	FMOD	1	203317162	T	C	0.28289	0.0411194	-0.0045	0.005
ENSG00000122176	Breast_Mammary_Tissue	FMOD	1	203320408	C	G	0.387299	0.0495536	-0.0015	0.0055
ENSG00000122176	Testis	FMOD	1	203320408	C	G	0.360437	0.0399922	-0.0015	0.0055
ENSG00000122176	Adipose_Visceral_Omentum	FMOD	1	203320408	C	G	0.30089	0.0383603	-0.0015	0.0055
ENSG00000122176	Stomach	FMOD	1	203321172	A	G	-0.850536	0.085494	0.0051	0.0086
ENSG00000122176	Muscle_Skeletal	FMOD	1	203320408	C	G	0.292642	0.032088	-0.0015	0.0055
ENSG00000122176	Thyroid	FMOD	1	203320408	C	G	0.330113	0.0396117	-0.0015	0.0055
ENSG00000122176	Cells_Cultured_fibroblasts	FMOD	1	203320408	C	G	0.290213	0.0222655	-0.0015	0.0055
ENSG00000122176	Artery_Aorta	FMOD	1	203338525	T	G	0.253468	0.0339254	0.0084	0.0041
ENSG00000122176	Skin_Not_Sun_Exposed_Suprapubic	FMOD	1	203320408	C	G	0.298179	0.0290622	-0.0015	0.0055
ENSG00000122176	Small_Intestine_Terminal_Ileum	FMOD	1	203320408	C	G	0.41599	0.0577855	-0.0015	0.0055
ENSG00000122176	Adrenal_Gland	FMOD	1	203320408	C	G	0.370834	0.0562883	-0.0015	0.0055
ENSG00000122176	Heart_Left_Ventricle	FMOD	1	203320408	C	G	0.278991	0.0414936	-0.0015	0.0055
ENSG00000122176	Artery_Aorta	FMOD	1	203321414	G	A	0.316678	0.0394817	-0.0015	0.0056
ENSG00000122176	Pancreas	FMOD	1	203320408	C	G	0.540042	0.0674282	-0.0015	0.0055
ENSG00000122176	Skin_Sun_Exposed_Lower_leg	FMOD	1	203321414	G	A	0.231487	0.023042	-0.0015	0.0056
ENSG00000167363	Nerve_Tibial	FN3K	17	80687758	A	G	-0.292464	0.0266636	-0.0038	0.0039
ENSG00000167363	Pancreas	FN3K	17	80703380	T	C	0.375678	0.0457946	0.0028	0.0038
ENSG00000167363	Esophagus_Gastroesophageal_Junction	FN3K	17	80759801	T	C	-0.241941	0.0356485	-0.003	0.0042
ENSG00000167363	Adipose_Subcutaneous	FN3K	17	80553002	C	G	0.165876	0.0299348	-0.0038	0.0039
ENSG00000167363	Esophagus_Muscularis	FN3K	17	80706928	A	G	0.180658	0.024933	0.0027	0.0038
ENSG00000167363	Whole_Blood	FN3K	17	80696692	T	C	-0.296341	0.0236809	0.0045	0.004
ENSG00000167363	Cells_Cultured_fibroblasts	FN3K	17	80692396	A	G	0.247486	0.0309707	-0.0018	0.0053
ENSG00000167363	Adipose_Subcutaneous	FN3K	17	80752691	C	T	1.5889	0.256906	-0.0051	0.0134
ENSG00000167363	Colon_Sigmoid	FN3K	17	80706928	A	G	0.233245	0.0369738	0.0027	0.0038
ENSG00000167363	Artery_Aorta	FN3K	17	80692396	A	G	0.311095	0.0453703	-0.0018	0.0053
ENSG00000167363	Adipose_Subcutaneous	FN3K	17	80706172	T	C	0.26003	0.0409415	-0.002	0.0052
ENSG00000167363	Skin_Not_Sun_Exposed_Suprapubic	FN3K	17	80698542	C	G	0.194185	0.0344573	-0.0016	0.0052
ENSG00000141560	Testis	FN3KRP	17	80678628	CCTT	C	-0.590649	0.0249625	0.0071	0.0061
ENSG00000141560	Skin_Not_Sun_Exposed_Suprapubic	FN3KRP	17	80678628	CCTT	C	-1.21715	0.165274	0.0071	0.0061
ENSG00000141560	Brain_Hypothalamus	FN3KRP	17	80679455	A	T	-0.477114	0.0522415	0.0049	0.0038
ENSG00000141560	Skin_Sun_Exposed_Lower_leg	FN3KRP	17	80678628	CCTT	C	-0.432444	0.0343167	0.0071	0.0061
ENSG00000141560	Ovary	FN3KRP	17	80675105	C	G	-0.610597	0.0425862	0.0043	0.0039
ENSG00000141560	Liver	FN3KRP	17	80678628	CCTT	C	-0.810513	0.0528634	0.0071	0.0061
ENSG00000141560	Brain_Caudate_basal_ganglia	FN3KRP	17	80678628	CCTT	C	-0.701895	0.0428109	0.0071	0.0061
ENSG00000141560	Prostate	FN3KRP	17	80678628	CCTT	C	-0.721015	0.0473883	0.0071	0.0061
ENSG00000141560	Lung	FN3KRP	17	80678628	CCTT	C	-0.679083	0.0255338	0.0071	0.0061
ENSG00000141560	Colon_Transverse	FN3KRP	17	80678628	CCTT	C	-0.864776	0.0324681	0.0071	0.0061
ENSG00000141560	Pituitary	FN3KRP	17	80695501	A	G	-0.403153	0.0466388	0.0033	0.0037
ENSG00000141560	Artery_Aorta	FN3KRP	17	80678628	CCTT	C	-0.970551	0.0242349	0.0071	0.0061
ENSG00000141560	Cells_Cultured_fibroblasts	FN3KRP	17	80678628	CCTT	C	-0.459955	0.0183934	0.0071	0.0061
ENSG00000141560	Brain_Frontal_Cortex_BA9	FN3KRP	17	80678628	CCTT	C	-0.636531	0.039398	0.0071	0.0061
ENSG00000141560	Uterus	FN3KRP	17	80675105	C	G	-0.855373	0.0763824	0.0043	0.0039
ENSG00000141560	Esophagus_Mucosa	FN3KRP	17	80679455	A	T	-0.763059	0.0275171	0.0049	0.0038
ENSG00000141560	Brain_Nucleus_accumbens_basal_ganglia	FN3KRP	17	80678628	CCTT	C	-0.652053	0.0434076	0.0071	0.0061
ENSG00000141560	Brain_Cortex	FN3KRP	17	80678628	CCTT	C	-0.640836	0.0508427	0.0071	0.0061
ENSG00000141560	Cells_Cultured_fibroblasts	FN3KRP	17	80671181	A	G	0.116384	0.0188404	0.0033	0.0041
ENSG00000141560	Brain_Hippocampus	FN3KRP	17	80678628	CCTT	C	-0.717492	0.0485234	0.0071	0.0061
ENSG00000141560	Brain_Substantia_nigra	FN3KRP	17	80675105	C	G	-0.592356	0.0509649	0.0043	0.0039
ENSG00000141560	Testis	FN3KRP	17	80676111	A	G	-0.232653	0.0306487	-0.0067	0.0045
ENSG00000141560	Brain_Cerebellar_Hemisphere	FN3KRP	17	80685426	G	A	0.576234	0.070862	-0.0062	0.004
ENSG00000141560	Brain_Cerebellum	FN3KRP	17	80682753	C	T	-0.670394	0.0650102	0.0056	0.0041
ENSG00000141560	Adipose_Subcutaneous	FN3KRP	17	80678628	CCTT	C	-1.06032	0.0256901	0.0071	0.0061
ENSG00000141560	Adipose_Subcutaneous	FN3KRP	17	80676111	A	G	-0.226389	0.0320849	-0.0067	0.0045
ENSG00000141560	Artery_Coronary	FN3KRP	17	80678628	CCTT	C	-0.900986	0.049916	0.0071	0.0061
ENSG00000141560	Adipose_Visceral_Omentum	FN3KRP	17	80678628	CCTT	C	-0.829615	0.0266351	0.0071	0.0061
ENSG00000141560	Artery_Tibial	FN3KRP	17	80678628	CCTT	C	-0.918787	0.0229326	0.0071	0.0061
ENSG00000141560	Esophagus_Mucosa	FN3KRP	17	80676111	A	G	-0.356466	0.0345022	-0.0067	0.0045
ENSG00000141560	Heart_Left_Ventricle	FN3KRP	17	80685426	G	A	-0.486268	0.0496924	-0.0062	0.004
ENSG00000141560	Nerve_Tibial	FN3KRP	17	80678628	CCTT	C	-1.01188	0.0251561	0.0071	0.0061
ENSG00000141560	Colon_Sigmoid	FN3KRP	17	80678628	CCTT	C	-0.931222	0.0378799	0.0071	0.0061
ENSG00000141560	Brain_Anterior_cingulate_cortex_BA24	FN3KRP	17	80678628	CCTT	C	-0.695373	0.066427	0.0071	0.0061
ENSG00000141560	Spleen	FN3KRP	17	80678628	CCTT	C	-0.65192	0.0455694	0.0071	0.0061
ENSG00000141560	Breast_Mammary_Tissue	FN3KRP	17	80678628	CCTT	C	-1.00921	0.0325462	0.0071	0.0061
ENSG00000141560	Heart_Atrial_Appendage	FN3KRP	17	80678628	CCTT	C	-0.830913	0.0418472	0.0071	0.0061
ENSG00000141560	Vagina	FN3KRP	17	80678628	CCTT	C	-0.816563	0.0684435	0.0071	0.0061
ENSG00000141560	Brain_Amygdala	FN3KRP	17	80676971	G	C	-0.636894	0.0621649	0.0026	0.0052
ENSG00000141560	Small_Intestine_Terminal_Ileum	FN3KRP	17	80678628	CCTT	C	-0.910516	0.0580606	0.0071	0.0061
ENSG00000141560	Brain_Spinal_cord_cervical_c-1	FN3KRP	17	80678628	CCTT	C	-0.626044	0.0506212	0.0071	0.0061
ENSG00000141560	Esophagus_Gastroesophageal_Junction	FN3KRP	17	80678628	CCTT	C	-0.884262	0.0330012	0.0071	0.0061
ENSG00000141560	Esophagus_Muscularis	FN3KRP	17	80678628	CCTT	C	-1.02581	0.025398	0.0071	0.0061
ENSG00000141560	Whole_Blood	FN3KRP	17	80678628	CCTT	C	-0.474384	0.0184215	0.0071	0.0061
ENSG00000141560	Stomach	FN3KRP	17	80678628	CCTT	C	-1.0083	0.0447013	0.0071	0.0061
ENSG00000141560	Skin_Sun_Exposed_Lower_leg	FN3KRP	17	80672969	T	C	0.550133	0.0332626	0.0066	0.0045
ENSG00000141560	Heart_Atrial_Appendage	FN3KRP	17	80685426	G	A	-0.397311	0.0458684	-0.0062	0.004
ENSG00000141560	Brain_Putamen_basal_ganglia	FN3KRP	17	80678628	CCTT	C	-0.797659	0.0508917	0.0071	0.0061
ENSG00000141560	Kidney_Cortex	FN3KRP	17	80678628	CCTT	C	-0.930194	0.0770544	0.0071	0.0061
ENSG00000141560	Minor_Salivary_Gland	FN3KRP	17	80678628	CCTT	C	-0.91549	0.0805098	0.0071	0.0061
ENSG00000141560	Pancreas	FN3KRP	17	80678628	CCTT	C	-0.92012	0.0382974	0.0071	0.0061
ENSG00000141560	Adrenal_Gland	FN3KRP	17	80678628	CCTT	C	-0.818509	0.0446993	0.0071	0.0061
ENSG00000141560	Whole_Blood	FN3KRP	17	80667393	A	G	-0.177019	0.0209931	-0.0055	0.0046
ENSG00000141560	Thyroid	FN3KRP	17	80678628	CCTT	C	-0.834151	0.0273966	0.0071	0.0061
ENSG00000141560	Muscle_Skeletal	FN3KRP	17	80674839	C	CG	0.684608	0.0326345	-0.0021	0.0054
ENSG00000141560	Cells_EBV-transformed_lymphocytes	FN3KRP	17	80678628	CCTT	C	-0.527412	0.0756728	0.0071	0.0061
ENSG00000141560	Muscle_Skeletal	FN3KRP	17	80667421	T	C	-0.416904	0.0377805	0.0043	0.0039
ENSG00000141560	Heart_Left_Ventricle	FN3KRP	17	80678628	CCTT	C	-0.823977	0.0463349	0.0071	0.0061
ENSG00000187239	Cells_Cultured_fibroblasts	FNBP1	9	132779885	A	G	-0.512526	0.0633332	-0.0012	0.0071
ENSG00000187239	Nerve_Tibial	FNBP1	9	132630664	T	TGAC	-0.316192	0.0368616	0.0048	0.0099
ENSG00000187239	Thyroid	FNBP1	9	132641635	C	A	-0.152077	0.0244824	-0.0001	0.0057
ENSG00000187239	Skin_Not_Sun_Exposed_Suprapubic	FNBP1	9	132644138	C	T	-0.394851	0.0449311	-0.0019	0.006
ENSG00000187239	Spleen	FNBP1	9	132644138	C	T	-0.352616	0.0572961	-0.0019	0.006
ENSG00000187239	Heart_Atrial_Appendage	FNBP1	9	132648085	C	T	-0.362184	0.0604199	0.002	0.006
ENSG00000187239	Thyroid	FNBP1	9	132800371	A	C	0.128923	0.0171233	0.0035	0.0038
ENSG00000187239	Skin_Sun_Exposed_Lower_leg	FNBP1	9	132630664	T	TGAC	-0.464027	0.0451647	0.0048	0.0099
ENSG00000187239	Adipose_Visceral_Omentum	FNBP1	9	132630664	T	TGAC	-0.315829	0.0469244	0.0048	0.0099
ENSG00000187239	Adipose_Subcutaneous	FNBP1	9	132632162	GC	G	-0.268502	0.0345696	0.0008	0.0092
ENSG00000187239	Whole_Blood	FNBP1	9	132732017	G	A	-0.126126	0.0197534	-0.0051	0.0049
ENSG00000137942	Artery_Aorta	FNBP1L	1	93839867	T	C	0.416797	0.0699601	0.0001	0.0065
ENSG00000137942	Muscle_Skeletal	FNBP1L	1	94039360	G	GT	0.226841	0.0336655	0.0038	0.0063
ENSG00000137942	Cells_Cultured_fibroblasts	FNBP1L	1	94038106	C	G	0.186785	0.0291445	0.0027	0.0047
ENSG00000137942	Whole_Blood	FNBP1L	1	93915033	G	A	0.442874	0.0501862	-0.0068	0.0066
ENSG00000137942	Cells_Cultured_fibroblasts	FNBP1L	1	93915260	G	T	0.240348	0.0426015	-0.0028	0.0071
ENSG00000137942	Artery_Tibial	FNBP1L	1	93915260	G	T	0.327069	0.0383811	-0.0028	0.0071
ENSG00000137942	Heart_Atrial_Appendage	FNBP1L	1	94052066	A	AT	0.366927	0.0472155	0.003	0.0066
ENSG00000109920	Spleen	FNBP4	11	47778125	T	C	-0.315341	0.0552466	0.003	0.0055
ENSG00000109920	Cells_Cultured_fibroblasts	FNBP4	11	47840622	C	T	0.203599	0.0228934	-0.0015	0.0037
ENSG00000109920	Muscle_Skeletal	FNBP4	11	47759841	A	G	0.228981	0.0206917	-0.0014	0.0037
ENSG00000164694	Testis	FNDC1	6	159550702	A	T	0.34684	0.0523582	0.0045	0.0037
ENSG00000164694	Nerve_Tibial	FNDC1	6	159857587	G	C	0.241702	0.0365915	-0.0068	0.004
ENSG00000164694	Esophagus_Muscularis	FNDC1	6	159619590	A	G	0.927735	0.0421081	0.0195	0.0038
ENSG00000164694	Cells_Cultured_fibroblasts	FNDC1	6	159584681	T	C	0.226616	0.0319998	0.0029	0.0037
ENSG00000164694	Pancreas	FNDC1	6	159647929	A	G	-0.627921	0.0809928	0.0122	0.0059
ENSG00000164694	Nerve_Tibial	FNDC1	6	159880639	C	T	0.308635	0.030221	0	0.0039
ENSG00000164694	Brain_Cerebellum	FNDC1	6	159639660	G	C	-0.50771	0.0644247	0.0204	0.0038
ENSG00000164694	Muscle_Skeletal	FNDC1	6	159948132	A	G	-0.184148	0.0267031	-0.0036	0.0047
ENSG00000164694	Esophagus_Gastroesophageal_Junction	FNDC1	6	159616675	G	C	0.675087	0.0566439	0.0191	0.0038
ENSG00000164694	Artery_Tibial	FNDC1	6	159694722	G	A	-0.211124	0.0367508	-0.0338	0.0054
ENSG00000164694	Adrenal_Gland	FNDC1	6	159884864	T	C	0.690475	0.118637	-0.0124	0.0056
ENSG00000228594	Thyroid	FNDC10	1	1529511	C	T	-0.239932	0.0279154	-0.003	0.005
ENSG00000228594	Heart_Left_Ventricle	FNDC10	1	1599547	T	C	-0.447327	0.0627064	0.0129	0.0048
ENSG00000228594	Ovary	FNDC10	1	1548470	G	A	0.422201	0.064852	-0.007	0.0043
ENSG00000228594	Thyroid	FNDC10	1	1450624	G	T	0.495688	0.0844652	0.0496	0.0193
ENSG00000228594	Nerve_Tibial	FNDC10	1	1529000	C	G	-0.279561	0.0415558	-0.0035	0.0052
ENSG00000228594	Cells_Cultured_fibroblasts	FNDC10	1	1559703	A	AT	-0.157884	0.0247313	0.0066	0.0062
ENSG00000125531	Stomach	FNDC11	20	62177660	C	CGAT	0.465365	0.0782478	0.0061	0.0064
ENSG00000125531	Nerve_Tibial	FNDC11	20	62183951	C	CT	0.352171	0.0596795	0.0145	0.0085
ENSG00000102531	Pancreas	FNDC3A	13	49539011	T	A	0.811714	0.107846	0.0151	0.0142
ENSG00000102531	Cells_Cultured_fibroblasts	FNDC3A	13	49573899	A	G	-0.208998	0.0295581	0.0017	0.004
ENSG00000075420	Adipose_Subcutaneous	FNDC3B	3	171997499	T	C	-0.220566	0.0378505	0.0069	0.0047
ENSG00000115226	Muscle_Skeletal	FNDC4	2	27433062	G	A	0.452658	0.0814799	0.0241	0.0165
ENSG00000115226	Spleen	FNDC4	2	27804432	C	T	-0.643012	0.0519809	-0.0027	0.0039
ENSG00000115226	Thyroid	FNDC4	2	27743215	G	A	0.527378	0.0372068	-0.02	0.005
ENSG00000115226	Thyroid	FNDC4	2	27626017	T	A	0.176982	0.0288982	0.0018	0.004
ENSG00000160097	Muscle_Skeletal	FNDC5	1	33322690	CT	C	0.398648	0.0277525	-0.0089	0.0064
ENSG00000143107	Brain_Nucleus_accumbens_basal_ganglia	FNDC7	1	109264069	T	C	0.394971	0.0669752	0.0013	0.0038
ENSG00000143107	Testis	FNDC7	1	109267039	G	A	0.395358	0.0675211	0.0008	0.0041
ENSG00000172568	Esophagus_Gastroesophageal_Junction	FNDC9	5	156811045	G	A	1.00729	0.100048	-0.0225	0.0061
ENSG00000172568	Artery_Aorta	FNDC9	5	156811045	G	A	1.09386	0.0883363	-0.0225	0.0061
ENSG00000172568	Brain_Cerebellum	FNDC9	5	156715068	C	T	0.471983	0.0811402	-0.0072	0.005
ENSG00000172568	Esophagus_Muscularis	FNDC9	5	156811045	G	A	1.09147	0.0757565	-0.0225	0.0061
ENSG00000172568	Artery_Tibial	FNDC9	5	156811045	G	A	1.31876	0.0604735	-0.0225	0.0061
ENSG00000172568	Colon_Sigmoid	FNDC9	5	156811045	G	A	0.624532	0.0873432	-0.0225	0.0061
ENSG00000172568	Nerve_Tibial	FNDC9	5	156758480	T	C	0.419411	0.0595308	0.0009	0.0037
ENSG00000172568	Uterus	FNDC9	5	156811045	G	A	1.07253	0.178526	-0.0225	0.0061
ENSG00000172568	Artery_Coronary	FNDC9	5	156811045	G	A	0.835045	0.125958	-0.0225	0.0061
ENSG00000172568	Colon_Transverse	FNDC9	5	156810072	T	C	0.400959	0.0710492	-0.0329	0.0073
ENSG00000052795	Pancreas	FNIP2	4	159711890	A	C	0.86525	0.100685	0.0123	0.0093
ENSG00000052795	Brain_Putamen_basal_ganglia	FNIP2	4	159835412	T	C	0.353442	0.0568205	0.0045	0.0038
ENSG00000052795	Testis	FNIP2	4	159651881	A	G	-0.304098	0.044196	-0.0025	0.0039
ENSG00000052795	Artery_Tibial	FNIP2	4	159696124	T	A	0.299052	0.0505463	0.0085	0.0093
ENSG00000052795	Cells_Cultured_fibroblasts	FNIP2	4	159689223	G	A	-0.359403	0.0590017	-0.0041	0.0038
ENSG00000168522	Artery_Aorta	FNTA	8	42916838	A	T	-0.465466	0.0469103	-0.0022	0.0064
ENSG00000168522	Thyroid	FNTA	8	42885355	A	C	-0.346275	0.0404265	-0.0029	0.0064
ENSG00000168522	Esophagus_Mucosa	FNTA	8	42934658	C	CTGT	0.196114	0.0289224	-0.0061	0.0068
ENSG00000168522	Muscle_Skeletal	FNTA	8	43111650	A	G	-0.199545	0.0326542	0.0022	0.0065
ENSG00000168522	Heart_Atrial_Appendage	FNTA	8	42970485	C	A	-0.416536	0.0539173	-0.0013	0.0064
ENSG00000168522	Adipose_Subcutaneous	FNTA	8	42906157	G	T	-0.315348	0.04308	0.0047	0.0071
ENSG00000168522	Nerve_Tibial	FNTA	8	43078988	C	T	0.185641	0.025289	-0.0006	0.0058
ENSG00000168522	Esophagus_Muscularis	FNTA	8	42822294	G	C	-0.26412	0.0373147	-0.0035	0.0063
ENSG00000168522	Artery_Tibial	FNTA	8	43111650	A	G	-0.266668	0.0356512	0.0022	0.0065
ENSG00000168522	Lung	FNTA	8	43012634	CT	C	0.184313	0.031427	-0.0021	0.0074
ENSG00000168522	Heart_Left_Ventricle	FNTA	8	42885355	A	C	-0.336948	0.0363876	-0.0029	0.0064
ENSG00000168522	Adipose_Visceral_Omentum	FNTA	8	43130972	G	C	-0.297856	0.0436042	0.0019	0.0066
ENSG00000257365	Nerve_Tibial	FNTB	14	65483482	T	C	0.463131	0.0444333	-0.0039	0.0076
ENSG00000257365	Muscle_Skeletal	FNTB	14	65487694	C	T	-0.200789	0.0244079	0.0095	0.0038
ENSG00000257365	Skin_Not_Sun_Exposed_Suprapubic	FNTB	14	65471920	A	G	-0.321479	0.037371	-0.0028	0.0057
ENSG00000257365	Whole_Blood	FNTB	14	65500149	A	G	0.292332	0.0444815	-0.0003	0.0079
ENSG00000257365	Esophagus_Mucosa	FNTB	14	65493453	A	G	-0.424561	0.0428373	-0.0048	0.0058
ENSG00000257365	Skin_Sun_Exposed_Lower_leg	FNTB	14	65473563	T	A	-0.28101	0.0299189	-0.0042	0.0057
ENSG00000188352	Nerve_Tibial	FOCAD	9	20919877	T	A	-0.180301	0.0300694	-0.0001	0.0046
ENSG00000188352	Thyroid	FOCAD	9	20701305	T	G	-0.320894	0.0354442	-0.0128	0.0049
ENSG00000188352	Artery_Tibial	FOCAD	9	20957154	C	T	0.213266	0.0282783	-0.0002	0.0039
ENSG00000188352	Muscle_Skeletal	FOCAD	9	21022904	C	A	-0.176172	0.0258661	-0.0005	0.0046
ENSG00000188352	Cells_Cultured_fibroblasts	FOCAD	9	20662649	T	G	0.196445	0.0247209	0.0102	0.0046
ENSG00000188352	Testis	FOCAD	9	21030165	T	C	-0.368946	0.053239	-0.0016	0.0039
ENSG00000188352	Brain_Cortex	FOCAD	9	21003783	T	C	-0.210559	0.0360881	-0.0019	0.0042
ENSG00000188352	Cells_Cultured_fibroblasts	FOCAD	9	21081655	A	G	-0.624349	0.0938661	0.0213	0.0188
ENSG00000086205	Brain_Caudate_basal_ganglia	FOLH1	11	49198372	CTG	C	0.23846	0.0353795	0.0322	0.0229
ENSG00000086205	Brain_Cortex	FOLH1	11	49307511	G	T	0.159402	0.026577	-0.0011	0.0042
ENSG00000086205	Brain_Putamen_basal_ganglia	FOLH1	11	49243109	CTTTAAAAAAGTTTTTAAAAACTT	C	0.229853	0.0366851	0.0387	0.0215
ENSG00000086205	Nerve_Tibial	FOLH1	11	49234162	G	A	0.166308	0.0189034	-0.0018	0.0039
ENSG00000086205	Brain_Spinal_cord_cervical_c-1	FOLH1	11	49198372	CTG	C	0.376187	0.0624596	0.0322	0.0229
ENSG00000086205	Artery_Tibial	FOLH1	11	49224231	A	G	0.343515	0.0402766	-0.0025	0.0039
ENSG00000086205	Colon_Sigmoid	FOLH1	11	49191163	T	C	-0.277174	0.0472189	0.0016	0.0039
ENSG00000086205	Heart_Atrial_Appendage	FOLH1	11	49176057	T	C	-0.298652	0.0414274	-0.0032	0.004
ENSG00000086205	Thyroid	FOLH1	11	49189552	G	C	0.642085	0.0832455	-0.0007	0.0043
ENSG00000086205	Lung	FOLH1	11	49166730	G	A	-0.225483	0.0310221	0.0024	0.0039
ENSG00000086205	Skin_Not_Sun_Exposed_Suprapubic	FOLH1	11	49192224	A	G	-0.426974	0.0353652	0.0029	0.0043
ENSG00000086205	Ovary	FOLH1	11	49453602	A	C	-0.421203	0.0716797	-0.0009	0.0039
ENSG00000086205	Artery_Aorta	FOLH1	11	49180608	C	T	-0.505003	0.0475582	0.0017	0.0041
ENSG00000086205	Esophagus_Mucosa	FOLH1	11	49161967	T	C	0.371146	0.0552318	0.0052	0.0048
ENSG00000086205	Spleen	FOLH1	11	49360601	T	C	-0.433749	0.073426	0.0016	0.0039
ENSG00000086205	Skin_Not_Sun_Exposed_Suprapubic	FOLH1	11	48954802	G	C	0.25317	0.0393528	0.0009	0.0046
ENSG00000086205	Skin_Sun_Exposed_Lower_leg	FOLH1	11	49189552	G	C	0.476129	0.0742979	-0.0007	0.0043
ENSG00000086205	Esophagus_Gastroesophageal_Junction	FOLH1	11	49183406	G	A	-0.289372	0.050384	0.0015	0.0039
ENSG00000086205	Esophagus_Muscularis	FOLH1	11	49204415	T	A	-0.329444	0.0396627	0.0018	0.004
ENSG00000134612	Testis	FOLH1B	11	89393495	G	A	0.475957	0.0411984	-0.0107	0.0038
ENSG00000134612	Nerve_Tibial	FOLH1B	11	89397543	C	A	0.55191	0.0556949	-0.0103	0.0038
ENSG00000110195	Heart_Atrial_Appendage	FOLR1	11	71900964	A	G	0.570336	0.0997253	-0.007	0.0075
ENSG00000110203	Spleen	FOLR3	11	71844975	C	G	0.980168	0.157206	-0.0127	0.012
ENSG00000110203	Stomach	FOLR3	11	71854269	G	A	0.70956	0.100608	-0.0033	0.0068
ENSG00000110203	Whole_Blood	FOLR3	11	71846682	G	A	-0.141015	0.0160146	-0.0006	0.0044
ENSG00000110203	Prostate	FOLR3	11	71854269	G	A	0.889673	0.1243	-0.0033	0.0068
ENSG00000110203	Muscle_Skeletal	FOLR3	11	71846017	A	C	0.607262	0.093456	0.0015	0.0086
ENSG00000110203	Whole_Blood	FOLR3	11	71844975	C	G	0.967433	0.0595679	-0.0127	0.012
ENSG00000110203	Whole_Blood	FOLR3	11	71844845	C	G	0.412116	0.0618378	-0.0003	0.0087
ENSG00000110203	Lung	FOLR3	11	71850589	A	G	0.95939	0.124176	-0.0104	0.0117
ENSG00000129514	Pancreas	FOXA1	14	38425665	C	A	0.461733	0.0693718	-0.0002	0.0038
ENSG00000129514	Pituitary	FOXA1	14	38057379	A	G	0.92845	0.161052	0.0368	0.0148
ENSG00000125798	Thyroid	FOXA2	20	22605697	C	T	0.445558	0.0325858	0.0111	0.0045
ENSG00000054598	Whole_Blood	FOXC1	6	1709703	C	T	-0.312052	0.0288531	-0.0081	0.004
ENSG00000176692	Cells_Cultured_fibroblasts	FOXC2	16	86699767	A	T	0.174012	0.0292944	0.0226	0.0043
ENSG00000176692	Minor_Salivary_Gland	FOXC2	16	86751373	G	A	-0.628704	0.0893424	0.0064	0.0038
ENSG00000251493	Cells_Cultured_fibroblasts	FOXD1	5	72675906	G	A	0.173258	0.0310321	0.0044	0.0054
ENSG00000251493	Small_Intestine_Terminal_Ileum	FOXD1	5	72527849	C	T	0.370986	0.0523004	-0.0036	0.0039
ENSG00000251493	Cells_Cultured_fibroblasts	FOXD1	5	72614594	G	C	-0.323301	0.0348823	0.0021	0.0063
ENSG00000186564	Nerve_Tibial	FOXD2	1	47874586	G	A	-0.135898	0.0201289	0.0013	0.0037
ENSG00000187140	Muscle_Skeletal	FOXD3	1	63565153	C	T	0.74674	0.118029	-0.0263	0.0111
ENSG00000170122	Breast_Mammary_Tissue	FOXD4	9	109891	A	T	-0.46026	0.0628606	-0.0041	0.0054
ENSG00000170122	Muscle_Skeletal	FOXD4	9	205297	G	A	0.37184	0.0500621	-0.0119	0.0053
ENSG00000170122	Esophagus_Mucosa	FOXD4	9	150415	G	C	-0.317209	0.0570451	0.0218	0.0056
ENSG00000170122	Adipose_Subcutaneous	FOXD4	9	131705	C	T	0.516928	0.0589521	-0.0114	0.0068
ENSG00000170122	Adipose_Visceral_Omentum	FOXD4	9	127485	C	T	0.441182	0.0624478	0.012	0.0065
ENSG00000170122	Esophagus_Gastroesophageal_Junction	FOXD4	9	109859	T	C	-0.382711	0.0672885	-0.004	0.0054
ENSG00000170122	Nerve_Tibial	FOXD4	9	127455	G	C	0.562926	0.0666666	-0.0106	0.0067
ENSG00000170122	Whole_Blood	FOXD4	9	146873	T	C	0.364518	0.04616	-0.0177	0.0055
ENSG00000170122	Thyroid	FOXD4	9	110586	G	C	-0.262147	0.046537	-0.0044	0.006
ENSG00000170122	Uterus	FOXD4	9	128145	T	C	0.76901	0.115678	-0.0083	0.0069
ENSG00000170122	Lung	FOXD4	9	128145	T	C	0.502603	0.0546638	-0.0083	0.0069
ENSG00000170122	Esophagus_Mucosa	FOXD4	9	214804	G	A	0.519379	0.0789638	-0.0159	0.0059
ENSG00000170122	Brain_Frontal_Cortex_BA9	FOXD4	9	122638	T	TG	0.892255	0.11036	0.0059	0.0118
ENSG00000170122	Cells_Cultured_fibroblasts	FOXD4	9	117428	C	G	-0.387579	0.0432051	0.0412	0.0308
ENSG00000170122	Ovary	FOXD4	9	110586	G	C	-0.510827	0.0832398	-0.0044	0.006
ENSG00000170122	Brain_Anterior_cingulate_cortex_BA24	FOXD4	9	116832	C	T	-0.695558	0.104486	0.0034	0.0059
ENSG00000170122	Brain_Putamen_basal_ganglia	FOXD4	9	107536	T	C	-0.527208	0.0855865	0.0098	0.0082
ENSG00000170122	Testis	FOXD4	9	107536	T	C	-0.550113	0.0525681	0.0098	0.0082
ENSG00000184492	Esophagus_Mucosa	FOXD4L1	2	114264292	T	C	-0.368058	0.0571557	-0.0076	0.0051
ENSG00000184492	Esophagus_Muscularis	FOXD4L1	2	114232983	C	T	-0.425733	0.0659727	-0.003	0.0054
ENSG00000184492	Prostate	FOXD4L1	2	114264292	T	C	-0.485525	0.0830704	-0.0076	0.0051
ENSG00000184492	Adrenal_Gland	FOXD4L1	2	114090412	G	A	-0.564992	0.096055	-0.0026	0.0044
ENSG00000184492	Brain_Frontal_Cortex_BA9	FOXD4L1	2	114234861	T	G	-0.642341	0.0979394	0.0018	0.0049
ENSG00000184492	Skin_Not_Sun_Exposed_Suprapubic	FOXD4L1	2	114169592	T	G	-0.393771	0.0516569	-0.0043	0.0045
ENSG00000184492	Pituitary	FOXD4L1	2	114224126	T	TTCC	-0.839772	0.0886799	0.0042	0.0067
ENSG00000184492	Skin_Not_Sun_Exposed_Suprapubic	FOXD4L1	2	114083120	G	A	-0.388768	0.061144	-0.0023	0.0045
ENSG00000184492	Whole_Blood	FOXD4L1	2	114264918	A	G	-0.381831	0.0589995	-0.003	0.0056
ENSG00000184492	Lung	FOXD4L1	2	114241312	T	A	-0.408655	0.0645761	-0.0025	0.0058
ENSG00000184492	Muscle_Skeletal	FOXD4L1	2	114170579	T	C	-0.332081	0.0450744	0.0002	0.0049
ENSG00000184492	Nerve_Tibial	FOXD4L1	2	114179774	C	T	-0.518727	0.0636608	-0.0013	0.0055
ENSG00000184492	Brain_Putamen_basal_ganglia	FOXD4L1	2	114234861	T	G	-0.749311	0.0854445	0.0018	0.0049
ENSG00000184492	Testis	FOXD4L1	2	114136296	T	C	0.420741	0.0521742	0.0021	0.0053
ENSG00000184492	Thyroid	FOXD4L1	2	114181495	C	T	-0.545243	0.0483316	0.0011	0.005
ENSG00000184492	Testis	FOXD4L1	2	114261924	T	C	-0.658856	0.0476232	-0.0025	0.0056
ENSG00000184492	Brain_Anterior_cingulate_cortex_BA24	FOXD4L1	2	114224126	T	TTCC	-0.744125	0.0993036	0.0042	0.0067
ENSG00000184492	Artery_Aorta	FOXD4L1	2	114247323	A	C	-0.413474	0.0739104	-0.002	0.0057
ENSG00000184492	Thyroid	FOXD4L1	2	114082175	G	A	-0.614298	0.050521	-0.0016	0.0045
ENSG00000184492	Brain_Hypothalamus	FOXD4L1	2	114187759	A	G	-0.680608	0.0888327	0.0025	0.0049
ENSG00000184492	Lung	FOXD4L1	2	114077218	C	G	-0.331073	0.0505961	-0.0022	0.0045
ENSG00000184492	Brain_Nucleus_accumbens_basal_ganglia	FOXD4L1	2	114170367	C	A	-0.798377	0.0698532	0.0053	0.0047
ENSG00000184492	Spleen	FOXD4L1	2	114170367	C	A	-0.626376	0.0996697	0.0053	0.0047
ENSG00000184492	Colon_Transverse	FOXD4L1	2	114261924	T	C	-0.576413	0.079442	-0.0025	0.0056
ENSG00000184492	Brain_Cerebellar_Hemisphere	FOXD4L1	2	114198719	C	G	-1.0574	0.0582653	-0.003	0.0054
ENSG00000184492	Brain_Caudate_basal_ganglia	FOXD4L1	2	114230378	G	T	-0.827686	0.0768504	0.0002	0.0051
ENSG00000184492	Brain_Cerebellum	FOXD4L1	2	114170367	C	A	-1.04965	0.0757373	0.0053	0.0047
ENSG00000184492	Brain_Cortex	FOXD4L1	2	114256687	C	A	-0.575099	0.0913672	-0.0002	0.0056
ENSG00000184492	Cells_Cultured_fibroblasts	FOXD4L1	2	114228283	C	A	-0.383693	0.0467581	-0.0032	0.0052
ENSG00000184492	Skin_Sun_Exposed_Lower_leg	FOXD4L1	2	114193060	G	T	-0.392489	0.0579953	0.0045	0.0047
ENSG00000184492	Adrenal_Gland	FOXD4L1	2	114169592	T	G	-0.642327	0.0791415	-0.0043	0.0045
ENSG00000178919	Esophagus_Mucosa	FOXE1	9	100665624	C	T	0.364894	0.0326074	-0.0077	0.0038
ENSG00000178919	Testis	FOXE1	9	100599493	T	C	-0.902433	0.0477105	-0.0026	0.0038
ENSG00000186790	Artery_Tibial	FOXE3	1	47893954	C	G	0.300538	0.0505361	-0.0021	0.0038
ENSG00000186790	Brain_Cerebellum	FOXE3	1	47856611	A	G	0.73255	0.0787614	0.0066	0.0048
ENSG00000186790	Artery_Aorta	FOXE3	1	47875484	C	T	0.383177	0.0640673	-0.002	0.0038
ENSG00000137273	Thyroid	FOXF2	6	846919	G	C	0.240323	0.0426286	0.0046	0.0042
ENSG00000137273	Thyroid	FOXF2	6	1385814	A	C	0.238739	0.0420478	-0.0029	0.0042
ENSG00000168269	Whole_Blood	FOXI1	5	169510190	C	T	0.509843	0.0492672	0.0025	0.0066
ENSG00000168269	Spleen	FOXI1	5	169510392	A	G	0.972489	0.0878135	-0.0019	0.0055
ENSG00000168269	Testis	FOXI1	5	169537060	T	C	-0.518523	0.0655043	-0.0041	0.0039
ENSG00000186766	Adipose_Visceral_Omentum	FOXI2	10	129595587	C	T	0.445541	0.0665393	-0.0055	0.0058
ENSG00000186766	Skin_Sun_Exposed_Lower_leg	FOXI2	10	129574261	G	GC	-0.290562	0.0468257	-0.0243	0.0147
ENSG00000186766	Artery_Tibial	FOXI2	10	129632076	G	A	0.257986	0.0432945	-0.0056	0.0044
ENSG00000186766	Adipose_Subcutaneous	FOXI2	10	129593907	G	GAAGA	0.691646	0.0596681	0.003	0.0107
ENSG00000129654	Colon_Transverse	FOXJ1	17	74211052	T	C	0.26728	0.043613	-0.0088	0.0039
ENSG00000065970	Whole_Blood	FOXJ2	12	8210637	G	A	0.405424	0.0242826	-0.0133	0.004
ENSG00000198815	Nerve_Tibial	FOXJ3	1	42637613	T	C	0.191451	0.0308922	-0.0152	0.0052
ENSG00000198815	Nerve_Tibial	FOXJ3	1	42788608	T	C	-0.194278	0.027502	-0.0007	0.0043
ENSG00000164916	Testis	FOXK1	7	4799141	T	A	0.501904	0.0782049	0.0169	0.0084
ENSG00000164916	Brain_Putamen_basal_ganglia	FOXK1	7	4808404	A	G	1.35828	0.225458	0.0078	0.0296
ENSG00000164916	Brain_Cerebellum	FOXK1	7	4808404	A	G	1.61535	0.22646	0.0078	0.0296
ENSG00000164916	Colon_Transverse	FOXK1	7	4808404	A	G	0.707991	0.0906239	0.0078	0.0296
ENSG00000164916	Heart_Atrial_Appendage	FOXK1	7	4723153	C	T	-0.538049	0.0655997	0.0017	0.0079
ENSG00000164916	Artery_Aorta	FOXK1	7	4808404	A	G	0.937481	0.117872	0.0078	0.0296
ENSG00000164916	Prostate	FOXK1	7	4808404	A	G	0.810466	0.131283	0.0078	0.0296
ENSG00000164916	Adipose_Subcutaneous	FOXK1	7	4808404	A	G	0.985881	0.107541	0.0078	0.0296
ENSG00000164916	Cells_Cultured_fibroblasts	FOXK1	7	4808404	A	G	1.67443	0.109865	0.0078	0.0296
ENSG00000164916	Heart_Atrial_Appendage	FOXK1	7	4808404	A	G	0.920888	0.125766	0.0078	0.0296
ENSG00000164916	Lung	FOXK1	7	4808404	A	G	0.585216	0.0942777	0.0078	0.0296
ENSG00000164916	Skin_Sun_Exposed_Lower_leg	FOXK1	7	4808404	A	G	0.424104	0.0703638	0.0078	0.0296
ENSG00000164916	Whole_Blood	FOXK1	7	4784652	C	T	-0.143413	0.0211568	-0.0065	0.0038
ENSG00000164916	Nerve_Tibial	FOXK1	7	4808404	A	G	0.840853	0.0866615	0.0078	0.0296
ENSG00000164916	Cells_EBV-transformed_lymphocytes	FOXK1	7	4808404	A	G	1.75339	0.216488	0.0078	0.0296
ENSG00000164916	Muscle_Skeletal	FOXK1	7	4808404	A	G	0.653077	0.0883496	0.0078	0.0296
ENSG00000164916	Esophagus_Muscularis	FOXK1	7	4808404	A	G	1.34434	0.118652	0.0078	0.0296
ENSG00000164916	Stomach	FOXK1	7	4808404	A	G	0.952027	0.122017	0.0078	0.0296
ENSG00000164916	Pancreas	FOXK1	7	4808404	A	G	0.812889	0.142656	0.0078	0.0296
ENSG00000164916	Artery_Tibial	FOXK1	7	4808404	A	G	1.20314	0.0616152	0.0078	0.0296
ENSG00000164916	Esophagus_Mucosa	FOXK1	7	4808404	A	G	0.770146	0.0921813	0.0078	0.0296
ENSG00000164916	Thyroid	FOXK1	7	4808404	A	G	0.930378	0.102777	0.0078	0.0296
ENSG00000164916	Heart_Left_Ventricle	FOXK1	7	4723153	C	T	-0.72074	0.0668503	0.0017	0.0079
ENSG00000164916	Colon_Sigmoid	FOXK1	7	4808404	A	G	0.88201	0.142858	0.0078	0.0296
ENSG00000164916	Esophagus_Gastroesophageal_Junction	FOXK1	7	4808404	A	G	1.31811	0.14926	0.0078	0.0296
ENSG00000164916	Breast_Mammary_Tissue	FOXK1	7	4808404	A	G	0.921264	0.12892	0.0078	0.0296
ENSG00000164916	Adipose_Visceral_Omentum	FOXK1	7	4808404	A	G	0.769561	0.0991954	0.0078	0.0296
ENSG00000141568	Skin_Sun_Exposed_Lower_leg	FOXK2	17	80455243	G	T	-0.124087	0.0207599	-0.0032	0.0038
ENSG00000141568	Esophagus_Mucosa	FOXK2	17	80607989	G	A	-0.145856	0.0261745	-0.0002	0.004
ENSG00000141568	Muscle_Skeletal	FOXK2	17	80502074	A	C	0.111123	0.017255	-0.0069	0.0041
ENSG00000141568	Cells_Cultured_fibroblasts	FOXK2	17	80541103	T	C	-0.142007	0.0204876	0.002	0.0042
ENSG00000141568	Muscle_Skeletal	FOXK2	17	80478877	A	G	-0.160659	0.0272705	0.0101	0.0079
ENSG00000141568	Thyroid	FOXK2	17	80556236	A	G	-0.27192	0.0348632	-0.0045	0.0048
ENSG00000176678	Nerve_Tibial	FOXL1	16	86628361	G	A	-0.574097	0.0938914	-0.0061	0.0101
ENSG00000176678	Muscle_Skeletal	FOXL1	16	86648604	A	C	0.78024	0.0569105	0.026	0.0064
ENSG00000183770	Pituitary	FOXL2	3	138848899	A	G	-0.27308	0.0371809	0.0063	0.004
ENSG00000206262	Pituitary	FOXL2NB	3	138848899	A	G	-0.258599	0.038172	0.0063	0.004
ENSG00000248767	Testis	FOXL3	7	331427	A	C	-0.284157	0.0260227	0.0094	0.0041
ENSG00000111206	Esophagus_Mucosa	FOXM1	12	2986911	T	G	-0.0912899	0.0141074	-0.0015	0.0038
ENSG00000109101	Testis	FOXN1	17	26835672	T	A	-0.75566	0.0685774	-0.0049	0.0052
ENSG00000109101	Thyroid	FOXN1	17	26851501	A	G	0.275509	0.0457216	0.0035	0.0042
ENSG00000109101	Breast_Mammary_Tissue	FOXN1	17	26852557	A	C	-0.315168	0.0409688	-0.0054	0.0046
ENSG00000109101	Lung	FOXN1	17	26864302	C	G	-0.300834	0.0496939	-0.0104	0.004
ENSG00000170802	Pancreas	FOXN2	2	48573895	C	G	1.12764	0.071639	0.0114	0.0059
ENSG00000170802	Adipose_Visceral_Omentum	FOXN2	2	48554955	A	G	0.543185	0.0514882	0.013	0.0059
ENSG00000170802	Small_Intestine_Terminal_Ileum	FOXN2	2	48554955	A	G	0.910176	0.0980769	0.013	0.0059
ENSG00000170802	Brain_Anterior_cingulate_cortex_BA24	FOXN2	2	48554955	A	G	0.452761	0.0516476	0.013	0.0059
ENSG00000170802	Brain_Putamen_basal_ganglia	FOXN2	2	48573895	C	G	0.576681	0.0480306	0.0114	0.0059
ENSG00000170802	Artery_Coronary	FOXN2	2	48573895	C	G	0.747004	0.0903162	0.0114	0.0059
ENSG00000170802	Stomach	FOXN2	2	48573895	C	G	0.648133	0.0581877	0.0114	0.0059
ENSG00000170802	Ovary	FOXN2	2	48573895	C	G	0.574613	0.0833682	0.0114	0.0059
ENSG00000170802	Brain_Cortex	FOXN2	2	48573895	C	G	0.508113	0.0486146	0.0114	0.0059
ENSG00000170802	Esophagus_Mucosa	FOXN2	2	48573895	C	G	0.598822	0.0427421	0.0114	0.0059
ENSG00000170802	Testis	FOXN2	2	48573895	C	G	0.641298	0.0440468	0.0114	0.0059
ENSG00000170802	Brain_Amygdala	FOXN2	2	48573895	C	G	0.646147	0.0552402	0.0114	0.0059
ENSG00000170802	Brain_Frontal_Cortex_BA9	FOXN2	2	48573895	C	G	0.475906	0.041516	0.0114	0.0059
ENSG00000170802	Artery_Tibial	FOXN2	2	48573895	C	G	0.347863	0.0335973	0.0114	0.0059
ENSG00000170802	Skin_Sun_Exposed_Lower_leg	FOXN2	2	48573895	C	G	0.461686	0.0377685	0.0114	0.0059
ENSG00000170802	Muscle_Skeletal	FOXN2	2	48515421	AGAGT	A	-0.159472	0.0264549	-0.0083	0.0141
ENSG00000170802	Adipose_Subcutaneous	FOXN2	2	48573895	C	G	0.477338	0.0446865	0.0114	0.0059
ENSG00000170802	Heart_Left_Ventricle	FOXN2	2	48573895	C	G	0.627444	0.0593646	0.0114	0.0059
ENSG00000170802	Breast_Mammary_Tissue	FOXN2	2	48573895	C	G	0.399506	0.0305967	0.0114	0.0059
ENSG00000170802	Brain_Hypothalamus	FOXN2	2	48573895	C	G	0.407677	0.0385231	0.0114	0.0059
ENSG00000170802	Thyroid	FOXN2	2	48573895	C	G	0.724314	0.0401893	0.0114	0.0059
ENSG00000170802	Brain_Nucleus_accumbens_basal_ganglia	FOXN2	2	48573895	C	G	0.529892	0.0483014	0.0114	0.0059
ENSG00000170802	Brain_Cerebellar_Hemisphere	FOXN2	2	48573895	C	G	1.19282	0.0513954	0.0114	0.0059
ENSG00000170802	Cells_Cultured_fibroblasts	FOXN2	2	48573895	C	G	0.399819	0.0327272	0.0114	0.0059
ENSG00000170802	Minor_Salivary_Gland	FOXN2	2	48573895	C	G	0.721832	0.111903	0.0114	0.0059
ENSG00000170802	Spleen	FOXN2	2	48573895	C	G	1.10141	0.0588572	0.0114	0.0059
ENSG00000170802	Esophagus_Muscularis	FOXN2	2	48573895	C	G	0.698186	0.0483246	0.0114	0.0059
ENSG00000170802	Cells_EBV-transformed_lymphocytes	FOXN2	2	48573895	C	G	0.84614	0.110449	0.0114	0.0059
ENSG00000170802	Nerve_Tibial	FOXN2	2	48573895	C	G	0.993526	0.0328548	0.0114	0.0059
ENSG00000170802	Lung	FOXN2	2	48573895	C	G	0.922334	0.0454224	0.0114	0.0059
ENSG00000170802	Colon_Transverse	FOXN2	2	48573895	C	G	0.709766	0.0414678	0.0114	0.0059
ENSG00000170802	Brain_Spinal_cord_cervical_c-1	FOXN2	2	48573895	C	G	0.715874	0.0919578	0.0114	0.0059
ENSG00000170802	Heart_Atrial_Appendage	FOXN2	2	48573895	C	G	0.654096	0.0594097	0.0114	0.0059
ENSG00000170802	Whole_Blood	FOXN2	2	48573895	C	G	0.230194	0.0183515	0.0114	0.0059
ENSG00000170802	Colon_Sigmoid	FOXN2	2	48554955	A	G	0.558872	0.0520642	0.013	0.0059
ENSG00000170802	Brain_Hippocampus	FOXN2	2	48633536	A	G	0.447435	0.0382488	0.0114	0.006
ENSG00000170802	Prostate	FOXN2	2	48573895	C	G	0.83811	0.0819125	0.0114	0.0059
ENSG00000170802	Pituitary	FOXN2	2	48554955	A	G	1.17701	0.0601274	0.013	0.0059
ENSG00000170802	Esophagus_Gastroesophageal_Junction	FOXN2	2	48573895	C	G	0.648572	0.0561919	0.0114	0.0059
ENSG00000170802	Artery_Aorta	FOXN2	2	48573895	C	G	0.53292	0.0477623	0.0114	0.0059
ENSG00000170802	Skin_Not_Sun_Exposed_Suprapubic	FOXN2	2	48573895	C	G	0.563561	0.0459746	0.0114	0.0059
ENSG00000170802	Brain_Caudate_basal_ganglia	FOXN2	2	48573895	C	G	0.53641	0.038037	0.0114	0.0059
ENSG00000170802	Adrenal_Gland	FOXN2	2	48573895	C	G	0.770638	0.0833143	0.0114	0.0059
ENSG00000170802	Brain_Cerebellum	FOXN2	2	48573895	C	G	1.31487	0.0490958	0.0114	0.0059
ENSG00000170802	Vagina	FOXN2	2	48218576	C	T	0.597373	0.0986156	0.0139	0.0059
ENSG00000170802	Liver	FOXN2	2	48573895	C	G	0.667375	0.066204	0.0114	0.0059
ENSG00000053254	Adipose_Subcutaneous	FOXN3	14	89804373	A	T	-0.155679	0.0227296	-0.012	0.0046
ENSG00000053254	Muscle_Skeletal	FOXN3	14	89863756	C	A	0.143874	0.024802	0.0004	0.0037
ENSG00000053254	Heart_Left_Ventricle	FOXN3	14	89884022	C	A	0.150072	0.023131	0.0017	0.0038
ENSG00000053254	Whole_Blood	FOXN3	14	89811082	C	T	-0.13365	0.0217915	-0.0012	0.0048
ENSG00000139445	Skin_Sun_Exposed_Lower_leg	FOXN4	12	109823219	GCCT	G	-0.762442	0.0413881	0.0016	0.0061
ENSG00000139445	Skin_Not_Sun_Exposed_Suprapubic	FOXN4	12	109823219	GCCT	G	-0.78584	0.0438416	0.0016	0.0061
ENSG00000139445	Adipose_Subcutaneous	FOXN4	12	109688589	T	C	-0.336902	0.0556095	0.0067	0.0047
ENSG00000150907	Brain_Cerebellar_Hemisphere	FOXO1	13	41248037	C	T	-0.363465	0.0604696	-0.0013	0.004
ENSG00000240445	Thyroid	FOXO3B	17	18587108	TTAAC	T	0.467841	0.0405765	-0.0013	0.0065
ENSG00000240445	Muscle_Skeletal	FOXO3B	17	18583669	C	T	0.262349	0.037075	-0.003	0.0038
ENSG00000240445	Artery_Aorta	FOXO3B	17	18587108	TTAAC	T	0.325025	0.0531673	-0.0013	0.0065
ENSG00000240445	Cells_Cultured_fibroblasts	FOXO3B	17	18582300	G	C	0.595864	0.0592801	-0.0068	0.0065
ENSG00000240445	Adipose_Subcutaneous	FOXO3B	17	18587786	TA	T	0.375708	0.0386058	0.0002	0.0063
ENSG00000240445	Nerve_Tibial	FOXO3B	17	18587108	TTAAC	T	0.360043	0.0398701	-0.0013	0.0065
ENSG00000240445	Cells_EBV-transformed_lymphocytes	FOXO3B	17	18582300	G	C	0.633674	0.0881754	-0.0068	0.0065
ENSG00000240445	Esophagus_Mucosa	FOXO3B	17	18587108	TTAAC	T	-0.298033	0.0522134	-0.0013	0.0065
ENSG00000240445	Heart_Atrial_Appendage	FOXO3B	17	18581060	G	A	0.325438	0.0558559	-0.0027	0.0041
ENSG00000240445	Lung	FOXO3B	17	18579709	C	T	0.258321	0.0417151	-0.0049	0.0038
ENSG00000240445	Cells_EBV-transformed_lymphocytes	FOXO3B	17	18591068	A	G	-0.582914	0.0618012	-0.0011	0.004
ENSG00000204060	Pancreas	FOXO6	1	41842350	T	C	-0.378094	0.0546649	-0.0006	0.0038
ENSG00000204060	Artery_Aorta	FOXO6	1	41835061	C	G	-0.185798	0.0252811	0.0027	0.0038
ENSG00000204060	Cells_Cultured_fibroblasts	FOXO6	1	41707651	A	C	0.708714	0.0618331	0.0151	0.006
ENSG00000204060	Liver	FOXO6	1	41460783	A	G	1.07052	0.114056	0.014	0.006
ENSG00000204060	Nerve_Tibial	FOXO6	1	41845246	A	C	-0.212282	0.032906	0	0.0037
ENSG00000204060	Adipose_Subcutaneous	FOXO6	1	41647664	G	A	0.315218	0.0451255	0.0145	0.006
ENSG00000204060	Muscle_Skeletal	FOXO6	1	41862293	A	G	0.564099	0.0497334	0.0064	0.0066
ENSG00000204060	Brain_Cerebellum	FOXO6	1	41469043	G	A	1.10982	0.105822	0.0145	0.0058
ENSG00000204060	Artery_Tibial	FOXO6	1	41847024	C	T	0.204108	0.0264585	-0.0002	0.0037
ENSG00000204060	Cells_Cultured_fibroblasts	FOXO6	1	41842350	T	C	-0.721711	0.0382869	-0.0006	0.0038
ENSG00000204060	Adrenal_Gland	FOXO6	1	41709308	C	CA	0.922798	0.0838728	0.0172	0.0076
ENSG00000204060	Brain_Cerebellar_Hemisphere	FOXO6	1	41598029	G	T	0.876365	0.106927	0.0139	0.0057
ENSG00000204060	Stomach	FOXO6	1	41845246	A	C	-0.311923	0.0484637	0	0.0037
ENSG00000128573	Adipose_Subcutaneous	FOXP2	7	114147217	A	C	-0.254187	0.03596	0.013	0.0038
ENSG00000128573	Pituitary	FOXP2	7	114171145	G	A	-0.472668	0.04719	0.0132	0.0037
ENSG00000137166	Esophagus_Mucosa	FOXP4	6	41544494	G	A	-0.514528	0.0794184	-0.0041	0.0041
ENSG00000137166	Skin_Not_Sun_Exposed_Suprapubic	FOXP4	6	41516351	G	A	-0.155673	0.0235758	-0.0025	0.0041
ENSG00000137166	Skin_Sun_Exposed_Lower_leg	FOXP4	6	41525739	G	A	-0.123927	0.0223583	-0.0043	0.0042
ENSG00000137166	Nerve_Tibial	FOXP4	6	41468680	A	G	0.208691	0.0334609	-0.01	0.0039
ENSG00000137166	Lung	FOXP4	6	41488378	A	G	0.576368	0.0921153	-0.0017	0.0118
ENSG00000137166	Esophagus_Mucosa	FOXP4	6	41544395	A	C	0.888653	0.102972	0.0007	0.0083
ENSG00000164379	Thyroid	FOXQ1	6	1232021	A	C	-0.359813	0.039504	-0.0053	0.0039
ENSG00000164379	Whole_Blood	FOXQ1	6	1286450	T	G	0.68962	0.0558789	-0.0101	0.0063
ENSG00000164379	Cells_Cultured_fibroblasts	FOXQ1	6	1195390	G	A	-0.344666	0.0398891	-0.0076	0.004
ENSG00000164379	Pancreas	FOXQ1	6	1270673	C	T	0.448691	0.0697249	-0.0001	0.0044
ENSG00000110074	Adipose_Subcutaneous	FOXRED1	11	126141134	AAAGG	A	0.388167	0.068578	-0.0025	0.0085
ENSG00000110074	Artery_Tibial	FOXRED1	11	126153179	C	T	0.672152	0.0363047	-0.0053	0.0044
ENSG00000110074	Brain_Hippocampus	FOXRED1	11	126081336	C	T	0.543516	0.0491442	-0.0057	0.0045
ENSG00000110074	Spleen	FOXRED1	11	126070614	T	C	0.686978	0.0479038	-0.0053	0.0044
ENSG00000110074	Minor_Salivary_Gland	FOXRED1	11	126169009	G	A	0.761044	0.0732126	-0.0049	0.0045
ENSG00000110074	Testis	FOXRED1	11	126164349	C	T	0.192982	0.0332517	-0.006	0.0045
ENSG00000110074	Stomach	FOXRED1	11	126081336	C	T	0.567181	0.0298882	-0.0057	0.0045
ENSG00000110074	Colon_Transverse	FOXRED1	11	126141134	AAAGG	A	0.619711	0.0261041	-0.0025	0.0085
ENSG00000110074	Cells_EBV-transformed_lymphocytes	FOXRED1	11	126141134	AAAGG	A	0.638	0.0370389	-0.0025	0.0085
ENSG00000110074	Lung	FOXRED1	11	126167696	C	T	0.498737	0.0265115	-0.0062	0.0045
ENSG00000110074	Pituitary	FOXRED1	11	126161490	C	T	0.47557	0.0508168	-0.0047	0.0044
ENSG00000110074	Muscle_Skeletal	FOXRED1	11	126141134	AAAGG	A	0.499107	0.0203434	-0.0025	0.0085
ENSG00000110074	Thyroid	FOXRED1	11	126169009	G	A	0.661788	0.0310743	-0.0049	0.0045
ENSG00000110074	Brain_Cerebellum	FOXRED1	11	126070614	T	C	0.893214	0.0428638	-0.0053	0.0044
ENSG00000110074	Brain_Frontal_Cortex_BA9	FOXRED1	11	126141134	AAAGG	A	0.507463	0.0400904	-0.0025	0.0085
ENSG00000110074	Cells_Cultured_fibroblasts	FOXRED1	11	126141134	AAAGG	A	0.646693	0.0188537	-0.0025	0.0085
ENSG00000110074	Skin_Sun_Exposed_Lower_leg	FOXRED1	11	126075219	A	C	0.440763	0.0469884	-0.0052	0.0044
ENSG00000110074	Brain_Putamen_basal_ganglia	FOXRED1	11	126164349	C	T	0.615785	0.0583359	-0.006	0.0045
ENSG00000110074	Brain_Hypothalamus	FOXRED1	11	126187769	G	A	0.623085	0.0665572	-0.005	0.0044
ENSG00000110074	Skin_Not_Sun_Exposed_Suprapubic	FOXRED1	11	126129103	A	G	0.465078	0.0706904	-0.0053	0.0044
ENSG00000110074	Esophagus_Mucosa	FOXRED1	11	126141134	AAAGG	A	0.473411	0.0675769	-0.0025	0.0085
ENSG00000110074	Ovary	FOXRED1	11	126070614	T	C	0.742062	0.0656688	-0.0053	0.0044
ENSG00000110074	Brain_Anterior_cingulate_cortex_BA24	FOXRED1	11	126071398	TATATGAGA	T	0.528532	0.0522237	-0.014	0.0171
ENSG00000110074	Brain_Nucleus_accumbens_basal_ganglia	FOXRED1	11	126141134	AAAGG	A	0.6217	0.0557935	-0.0025	0.0085
ENSG00000110074	Heart_Atrial_Appendage	FOXRED1	11	126071398	TATATGAGA	T	0.525335	0.0262019	-0.014	0.0171
ENSG00000110074	Small_Intestine_Terminal_Ileum	FOXRED1	11	126072688	T	C	0.757375	0.0579282	-0.0053	0.0044
ENSG00000110074	Brain_Caudate_basal_ganglia	FOXRED1	11	126164349	C	T	0.606	0.0573479	-0.006	0.0045
ENSG00000110074	Prostate	FOXRED1	11	126141134	AAAGG	A	0.555431	0.0506335	-0.0025	0.0085
ENSG00000110074	Adrenal_Gland	FOXRED1	11	126086768	C	T	0.796403	0.0562498	-0.0055	0.0046
ENSG00000110074	Brain_Spinal_cord_cervical_c-1	FOXRED1	11	126175596	G	A	0.593447	0.0943479	-0.0054	0.0044
ENSG00000110074	Nerve_Tibial	FOXRED1	11	126080971	G	GTGGGGAA	-0.4716	0.0798585	0.0156	0.0242
ENSG00000110074	Uterus	FOXRED1	11	126072688	T	C	0.817036	0.0776895	-0.0053	0.0044
ENSG00000110074	Pancreas	FOXRED1	11	126072688	T	C	0.632074	0.0396453	-0.0053	0.0044
ENSG00000110074	Artery_Aorta	FOXRED1	11	126141134	AAAGG	A	0.855818	0.0417652	-0.0025	0.0085
ENSG00000110074	Brain_Cortex	FOXRED1	11	126070614	T	C	0.453195	0.0458681	-0.0053	0.0044
ENSG00000110074	Brain_Amygdala	FOXRED1	11	126075219	A	C	0.463028	0.069588	-0.0052	0.0044
ENSG00000110074	Esophagus_Gastroesophageal_Junction	FOXRED1	11	126070614	T	C	0.820134	0.0443731	-0.0053	0.0044
ENSG00000110074	Breast_Mammary_Tissue	FOXRED1	11	126091557	G	T	0.643164	0.0367268	-0.0055	0.0044
ENSG00000110074	Adipose_Visceral_Omentum	FOXRED1	11	126141134	AAAGG	A	0.603479	0.0270227	-0.0025	0.0085
ENSG00000110074	Liver	FOXRED1	11	126141134	AAAGG	A	0.770799	0.0428191	-0.0025	0.0085
ENSG00000110074	Colon_Sigmoid	FOXRED1	11	126093217	T	C	-0.818991	0.0423665	0.0055	0.0045
ENSG00000110074	Whole_Blood	FOXRED1	11	126148160	C	T	0.207494	0.0374057	0.0243	0.0057
ENSG00000110074	Esophagus_Muscularis	FOXRED1	11	126072688	T	C	0.746986	0.0320537	-0.0053	0.0044
ENSG00000110074	Heart_Left_Ventricle	FOXRED1	11	126141134	AAAGG	A	0.464656	0.0300294	-0.0025	0.0085
ENSG00000110074	Vagina	FOXRED1	11	126081336	C	T	0.731998	0.0745315	-0.0057	0.0045
ENSG00000110074	Kidney_Cortex	FOXRED1	11	126188466	C	T	0.505109	0.0749126	-0.0063	0.0043
ENSG00000110074	Whole_Blood	FOXRED1	11	126066040	T	C	-0.188166	0.0274895	0.006	0.0041
ENSG00000110074	Artery_Coronary	FOXRED1	11	126071398	TATATGAGA	T	0.633115	0.0562906	-0.014	0.0171
ENSG00000110074	Brain_Cerebellar_Hemisphere	FOXRED1	11	126075219	A	C	0.820196	0.0468177	-0.0052	0.0044
ENSG00000110074	Whole_Blood	FOXRED1	11	126141134	AAAGG	A	0.789447	0.0308746	-0.0025	0.0085
ENSG00000110074	Skin_Sun_Exposed_Lower_leg	FOXRED1	11	126066591	A	G	0.267226	0.0440279	-0.0048	0.0042
ENSG00000100350	Testis	FOXRED2	22	36903096	T	C	0.410673	0.0680126	0.0121	0.0091
ENSG00000100350	Nerve_Tibial	FOXRED2	22	36892727	G	A	-0.211198	0.0321834	-0.0064	0.0045
ENSG00000100350	Skin_Sun_Exposed_Lower_leg	FOXRED2	22	36903096	T	C	0.541318	0.0596806	0.0121	0.0091
ENSG00000100350	Nerve_Tibial	FOXRED2	22	36903096	T	C	1.13905	0.069354	0.0121	0.0091
ENSG00000100350	Pancreas	FOXRED2	22	36903096	T	C	0.8926	0.107088	0.0121	0.0091
ENSG00000100350	Lung	FOXRED2	22	36903096	T	C	0.550709	0.0655612	0.0121	0.0091
ENSG00000100350	Liver	FOXRED2	22	36897427	C	T	0.664522	0.102899	0.0164	0.0076
ENSG00000100350	Colon_Sigmoid	FOXRED2	22	36877459	G	A	0.631915	0.0868155	0.0153	0.0074
ENSG00000100350	Adipose_Subcutaneous	FOXRED2	22	36903096	T	C	0.498953	0.0702566	0.0121	0.0091
ENSG00000100350	Esophagus_Gastroesophageal_Junction	FOXRED2	22	36903096	T	C	0.757272	0.0987101	0.0121	0.0091
ENSG00000100350	Heart_Left_Ventricle	FOXRED2	22	36890582	C	T	-0.215468	0.0330341	-0.0082	0.0046
ENSG00000100350	Esophagus_Muscularis	FOXRED2	22	36903046	G	A	-0.217848	0.0340435	-0.0061	0.0045
ENSG00000100350	Heart_Left_Ventricle	FOXRED2	22	36903096	T	C	0.707441	0.0767989	0.0121	0.0091
ENSG00000100350	Brain_Anterior_cingulate_cortex_BA24	FOXRED2	22	36771256	C	G	1.14554	0.160069	0.0089	0.008
ENSG00000100350	Small_Intestine_Terminal_Ileum	FOXRED2	22	36897427	C	T	0.859955	0.120898	0.0164	0.0076
ENSG00000100350	Muscle_Skeletal	FOXRED2	22	36890520	T	C	0.272067	0.0403573	0.0051	0.0057
ENSG00000100350	Brain_Hypothalamus	FOXRED2	22	36903096	T	C	0.99773	0.116808	0.0121	0.0091
ENSG00000100350	Cells_Cultured_fibroblasts	FOXRED2	22	36903096	T	C	1.23093	0.113893	0.0121	0.0091
ENSG00000100350	Stomach	FOXRED2	22	36903096	T	C	0.895468	0.103313	0.0121	0.0091
ENSG00000100350	Esophagus_Gastroesophageal_Junction	FOXRED2	22	36892727	G	A	-0.251201	0.0419995	-0.0064	0.0045
ENSG00000100350	Brain_Frontal_Cortex_BA9	FOXRED2	22	36878566	G	A	-0.383785	0.0609162	-0.0052	0.004
ENSG00000100350	Colon_Transverse	FOXRED2	22	36903096	T	C	0.685777	0.0748631	0.0121	0.0091
ENSG00000100350	Brain_Frontal_Cortex_BA9	FOXRED2	22	36903096	T	C	1.1822	0.145136	0.0121	0.0091
ENSG00000100350	Artery_Coronary	FOXRED2	22	36903096	T	C	1.23065	0.128637	0.0121	0.0091
ENSG00000100350	Heart_Atrial_Appendage	FOXRED2	22	36906173	A	G	-0.256196	0.0312388	-0.0074	0.0038
ENSG00000100350	Artery_Tibial	FOXRED2	22	36890582	C	T	-0.222733	0.0283189	-0.0082	0.0046
ENSG00000100350	Whole_Blood	FOXRED2	22	36903096	T	C	0.860784	0.0933822	0.0121	0.0091
ENSG00000100350	Brain_Cortex	FOXRED2	22	36903096	T	C	1.17495	0.096768	0.0121	0.0091
ENSG00000100350	Brain_Hippocampus	FOXRED2	22	36896529	G	A	-0.243938	0.0408919	-0.0047	0.004
ENSG00000100350	Brain_Caudate_basal_ganglia	FOXRED2	22	36903096	T	C	1.11867	0.119869	0.0121	0.0091
ENSG00000100350	Breast_Mammary_Tissue	FOXRED2	22	36903096	T	C	0.532059	0.0952653	0.0121	0.0091
ENSG00000100350	Brain_Cerebellum	FOXRED2	22	36903096	T	C	0.708255	0.104403	0.0121	0.0091
ENSG00000100350	Adrenal_Gland	FOXRED2	22	36903096	T	C	0.93382	0.123084	0.0121	0.0091
ENSG00000100350	Brain_Nucleus_accumbens_basal_ganglia	FOXRED2	22	36903096	T	C	0.987105	0.121541	0.0121	0.0091
ENSG00000100350	Adipose_Visceral_Omentum	FOXRED2	22	36903096	T	C	0.562441	0.0777342	0.0121	0.0091
ENSG00000100350	Artery_Tibial	FOXRED2	22	36903096	T	C	0.730698	0.0601211	0.0121	0.0091
ENSG00000100350	Pituitary	FOXRED2	22	36903096	T	C	1.45546	0.107393	0.0121	0.0091
ENSG00000100350	Artery_Aorta	FOXRED2	22	36903096	T	C	0.916034	0.0869423	0.0121	0.0091
ENSG00000100350	Brain_Putamen_basal_ganglia	FOXRED2	22	36903096	T	C	0.887813	0.126667	0.0121	0.0091
ENSG00000100350	Heart_Atrial_Appendage	FOXRED2	22	36903096	T	C	0.683805	0.0692227	0.0121	0.0091
ENSG00000100350	Brain_Hippocampus	FOXRED2	22	36903096	T	C	0.971713	0.0932784	0.0121	0.0091
ENSG00000100350	Esophagus_Muscularis	FOXRED2	22	36903096	T	C	0.874153	0.0744	0.0121	0.0091
ENSG00000100350	Esophagus_Mucosa	FOXRED2	22	36903096	T	C	0.488304	0.0785157	0.0121	0.0091
ENSG00000100350	Thyroid	FOXRED2	22	36903096	T	C	0.889774	0.0669345	0.0121	0.0091
ENSG00000100350	Prostate	FOXRED2	22	36903096	T	C	0.960908	0.12471	0.0121	0.0091
ENSG00000179772	Esophagus_Muscularis	FOXS1	20	30408580	C	T	0.232359	0.0363793	0.0085	0.0039
ENSG00000179772	Testis	FOXS1	20	30449325	G	C	-0.727041	0.0484512	0	0.0038
ENSG00000179772	Adipose_Subcutaneous	FOXS1	20	30339145	G	C	0.169017	0.0263377	0.0101	0.0039
ENSG00000136877	Thyroid	FPGS	9	130591103	C	G	-0.128319	0.0189493	-0.0004	0.0038
ENSG00000136877	Stomach	FPGS	9	130561067	T	C	-0.214314	0.0322574	0.0029	0.0037
ENSG00000136877	Heart_Atrial_Appendage	FPGS	9	130503612	G	C	0.152622	0.0255124	-0.0041	0.0038
ENSG00000136877	Artery_Aorta	FPGS	9	130555284	G	A	-0.223367	0.028016	-0.0023	0.0037
ENSG00000136877	Nerve_Tibial	FPGS	9	130557678	C	A	-0.1259	0.0157802	-0.0015	0.0037
ENSG00000136877	Cells_Cultured_fibroblasts	FPGS	9	130557274	A	G	0.368078	0.0627355	0.0078	0.0067
ENSG00000136877	Whole_Blood	FPGS	9	130572123	G	A	-0.245245	0.0416595	0.001	0.0039
ENSG00000136877	Muscle_Skeletal	FPGS	9	130565369	A	G	-0.362999	0.0521984	0.0054	0.0093
ENSG00000136877	Lung	FPGS	9	130574980	T	G	-0.140073	0.0200268	0.0005	0.0042
ENSG00000136877	Pancreas	FPGS	9	130583174	G	A	0.228519	0.0307144	-0.0046	0.0038
ENSG00000136877	Heart_Left_Ventricle	FPGS	9	130566185	A	G	-0.168182	0.0239354	-0.0001	0.0039
ENSG00000136877	Muscle_Skeletal	FPGS	9	131315680	A	ATAACT	-0.641042	0.106525	0.3736	0.3333
ENSG00000254685	Esophagus_Muscularis	FPGT	1	74677871	T	C	-0.613633	0.0425717	0.0032	0.0036
ENSG00000254685	Skin_Not_Sun_Exposed_Suprapubic	FPGT	1	74669000	T	C	-0.256443	0.0233805	0.0032	0.0037
ENSG00000254685	Brain_Cerebellum	FPGT	1	74695200	T	G	-0.673981	0.0739592	0.0046	0.0038
ENSG00000254685	Ovary	FPGT	1	74464107	T	C	-0.304272	0.0521368	0.0001	0.0039
ENSG00000254685	Cells_EBV-transformed_lymphocytes	FPGT	1	74665493	A	G	-0.481427	0.081099	0.0031	0.0037
ENSG00000254685	Liver	FPGT	1	74568752	G	C	-0.325378	0.0514605	0.0031	0.0038
ENSG00000254685	Colon_Transverse	FPGT	1	74678233	A	C	-0.261287	0.0271009	0.0034	0.0036
ENSG00000254685	Breast_Mammary_Tissue	FPGT	1	74663709	A	G	-0.329753	0.0323475	0.0032	0.0037
ENSG00000254685	Heart_Atrial_Appendage	FPGT	1	74577069	C	G	-0.355219	0.037038	0.0042	0.0037
ENSG00000254685	Cells_Cultured_fibroblasts	FPGT	1	74677626	TAAAG	T	-0.304292	0.0246128	-0.0012	0.0052
ENSG00000254685	Artery_Tibial	FPGT	1	74669000	T	C	-0.35653	0.0245046	0.0032	0.0037
ENSG00000254685	Stomach	FPGT	1	74688364	G	A	-0.357216	0.0397868	0.0045	0.0038
ENSG00000254685	Adipose_Visceral_Omentum	FPGT	1	74673341	T	C	-0.302958	0.0230051	0.0031	0.0036
ENSG00000254685	Nerve_Tibial	FPGT	1	74677871	T	C	-0.321943	0.0232576	0.0032	0.0036
ENSG00000254685	Prostate	FPGT	1	74677871	T	C	-0.40335	0.0524844	0.0032	0.0036
ENSG00000254685	Esophagus_Mucosa	FPGT	1	74677871	T	C	-0.281638	0.0238307	0.0032	0.0036
ENSG00000254685	Lung	FPGT	1	74663709	A	G	-0.239853	0.0220745	0.0032	0.0037
ENSG00000254685	Colon_Sigmoid	FPGT	1	74520279	C	G	-0.363886	0.033572	0.0042	0.0038
ENSG00000254685	Artery_Aorta	FPGT	1	74677871	T	C	-0.394217	0.0339081	0.0032	0.0036
ENSG00000254685	Pancreas	FPGT	1	74669000	T	C	-0.340846	0.0489599	0.0032	0.0037
ENSG00000254685	Whole_Blood	FPGT	1	74678604	A	G	-0.209177	0.0143389	0.0035	0.0036
ENSG00000254685	Small_Intestine_Terminal_Ileum	FPGT	1	74665493	A	G	-0.258235	0.0425434	0.0031	0.0037
ENSG00000254685	Muscle_Skeletal	FPGT	1	74663709	A	G	-0.397273	0.0279057	0.0032	0.0037
ENSG00000254685	Esophagus_Gastroesophageal_Junction	FPGT	1	74678233	A	C	-0.385535	0.0343564	0.0034	0.0036
ENSG00000254685	Artery_Coronary	FPGT	1	74677871	T	C	-0.312323	0.0508237	0.0032	0.0036
ENSG00000254685	Heart_Left_Ventricle	FPGT	1	74675386	G	A	-0.432744	0.0480328	0.0031	0.0036
ENSG00000254685	Thyroid	FPGT	1	74669000	T	C	-0.340088	0.0234097	0.0032	0.0037
ENSG00000254685	Esophagus_Muscularis	FPGT	1	74666833	G	A	-0.244074	0.0434153	0.0003	0.0038
ENSG00000254685	Skin_Sun_Exposed_Lower_leg	FPGT	1	74663709	A	G	-0.263893	0.0217658	0.0032	0.0037
ENSG00000254685	Minor_Salivary_Gland	FPGT	1	74665493	A	G	-0.551195	0.0745703	0.0031	0.0037
ENSG00000254685	Adipose_Subcutaneous	FPGT	1	74678604	A	G	-0.449739	0.0380246	0.0035	0.0036
ENSG00000171051	Lung	FPR1	19	52258541	T	C	0.192259	0.0225764	-0.0079	0.004
ENSG00000171051	Thyroid	FPR1	19	52256501	G	A	0.203071	0.0323358	-0.0065	0.004
ENSG00000171051	Colon_Transverse	FPR1	19	52253018	G	A	0.239768	0.0366365	-0.0052	0.004
ENSG00000171051	Artery_Aorta	FPR1	19	52256501	G	A	0.176557	0.0266095	-0.0065	0.004
ENSG00000171051	Brain_Caudate_basal_ganglia	FPR1	19	52255196	G	A	0.286132	0.0453976	-0.0055	0.0039
ENSG00000171051	Adipose_Visceral_Omentum	FPR1	19	52258565	T	C	0.129061	0.0183032	-0.0066	0.004
ENSG00000171051	Adipose_Subcutaneous	FPR1	19	52255196	G	A	0.184901	0.0260991	-0.0055	0.0039
ENSG00000171051	Esophagus_Muscularis	FPR1	19	52258565	T	C	0.18656	0.0267666	-0.0066	0.004
ENSG00000171051	Cells_Cultured_fibroblasts	FPR1	19	52245178	A	G	0.891381	0.0567546	0.0011	0.0064
ENSG00000171051	Breast_Mammary_Tissue	FPR1	19	52258541	T	C	0.238498	0.0330441	-0.0079	0.004
ENSG00000171051	Colon_Sigmoid	FPR1	19	52255196	G	A	0.2185	0.036892	-0.0055	0.0039
ENSG00000171051	Whole_Blood	FPR1	19	52258541	T	C	0.11515	0.0120705	-0.0079	0.004
ENSG00000171051	Skin_Sun_Exposed_Lower_leg	FPR1	19	52256501	G	A	0.327824	0.0330743	-0.0065	0.004
ENSG00000171051	Adrenal_Gland	FPR1	19	52258565	T	C	0.311264	0.0423317	-0.0066	0.004
ENSG00000171051	Artery_Tibial	FPR1	19	52255196	G	A	0.243148	0.0287416	-0.0055	0.0039
ENSG00000171051	Skin_Not_Sun_Exposed_Suprapubic	FPR1	19	52255196	G	A	0.280366	0.0378893	-0.0055	0.0039
ENSG00000171051	Nerve_Tibial	FPR1	19	52255196	G	A	0.384943	0.0257401	-0.0055	0.0039
ENSG00000171051	Stomach	FPR1	19	52253018	G	A	0.22548	0.0363431	-0.0052	0.004
ENSG00000171049	Cells_Cultured_fibroblasts	FPR2	19	52246497	GCAGCTGGTGT	G	0.629195	0.0583066	-0.008	0.0099
ENSG00000171049	Cells_Cultured_fibroblasts	FPR2	19	52255989	C	A	0.263571	0.0361065	-0.0036	0.0038
ENSG00000187474	Skin_Not_Sun_Exposed_Suprapubic	FPR3	19	52277957	T	C	0.314319	0.0541834	-0.0039	0.0063
ENSG00000187474	Testis	FPR3	19	52298281	C	T	1.21518	0.0436813	0.0015	0.0045
ENSG00000187474	Adipose_Subcutaneous	FPR3	19	52298325	A	G	0.138622	0.022761	-0.0027	0.0037
ENSG00000148690	Brain_Hypothalamus	FRA10AC1	10	95487878	C	A	-0.431521	0.0649107	-0.0043	0.004
ENSG00000148690	Brain_Cerebellum	FRA10AC1	10	95460373	G	T	0.850853	0.080211	0.0031	0.0056
ENSG00000148690	Brain_Frontal_Cortex_BA9	FRA10AC1	10	95479674	G	T	-0.648695	0.0675536	-0.0039	0.0045
ENSG00000148690	Adrenal_Gland	FRA10AC1	10	95467509	C	T	-0.374348	0.0540094	-0.0043	0.0037
ENSG00000148690	Brain_Amygdala	FRA10AC1	10	95460373	G	T	1.06402	0.0917247	0.0031	0.0056
ENSG00000148690	Brain_Cortex	FRA10AC1	10	95479674	G	T	-0.655009	0.0880463	-0.0039	0.0045
ENSG00000148690	Brain_Spinal_cord_cervical_c-1	FRA10AC1	10	95460373	G	T	0.74181	0.079519	0.0031	0.0056
ENSG00000148690	Spleen	FRA10AC1	10	95460373	G	T	0.55212	0.0723242	0.0031	0.0056
ENSG00000148690	Brain_Caudate_basal_ganglia	FRA10AC1	10	95460373	G	T	0.83748	0.0776487	0.0031	0.0056
ENSG00000148690	Brain_Cerebellum	FRA10AC1	10	95401241	C	G	0.485572	0.0838503	0.0052	0.0049
ENSG00000148690	Brain_Frontal_Cortex_BA9	FRA10AC1	10	95460373	G	T	1.18541	0.0693804	0.0031	0.0056
ENSG00000148690	Brain_Anterior_cingulate_cortex_BA24	FRA10AC1	10	95460373	G	T	0.65971	0.100941	0.0031	0.0056
ENSG00000148690	Prostate	FRA10AC1	10	95467509	C	T	-0.466337	0.0579332	-0.0043	0.0037
ENSG00000148690	Heart_Atrial_Appendage	FRA10AC1	10	95466441	T	G	-0.7654	0.0834808	-0.0025	0.0067
ENSG00000148690	Pancreas	FRA10AC1	10	95460373	G	T	0.564872	0.0606768	0.0031	0.0056
ENSG00000148690	Breast_Mammary_Tissue	FRA10AC1	10	95419796	A	G	-0.269592	0.0370911	-0.0044	0.0045
ENSG00000148690	Adipose_Visceral_Omentum	FRA10AC1	10	95460373	G	T	0.331634	0.0367735	0.0031	0.0056
ENSG00000148690	Brain_Cerebellar_Hemisphere	FRA10AC1	10	95460373	G	T	1.10394	0.0800095	0.0031	0.0056
ENSG00000148690	Esophagus_Gastroesophageal_Junction	FRA10AC1	10	95460373	G	T	0.494034	0.0719548	0.0031	0.0056
ENSG00000148690	Esophagus_Gastroesophageal_Junction	FRA10AC1	10	95494458	A	G	-0.422644	0.0564012	-0.0073	0.0044
ENSG00000148690	Brain_Anterior_cingulate_cortex_BA24	FRA10AC1	10	95479674	G	T	-0.552782	0.0856506	-0.0039	0.0045
ENSG00000148690	Artery_Coronary	FRA10AC1	10	95460373	G	T	0.809732	0.0708941	0.0031	0.0056
ENSG00000148690	Testis	FRA10AC1	10	95460373	G	T	0.433713	0.0604687	0.0031	0.0056
ENSG00000148690	Artery_Aorta	FRA10AC1	10	95494458	A	G	-0.394801	0.0657077	-0.0073	0.0044
ENSG00000148690	Artery_Tibial	FRA10AC1	10	95467509	C	T	-0.563999	0.0495951	-0.0043	0.0037
ENSG00000148690	Artery_Coronary	FRA10AC1	10	95484720	C	T	-0.428805	0.0631243	-0.0043	0.0055
ENSG00000148690	Cells_EBV-transformed_lymphocytes	FRA10AC1	10	95511934	C	A	-0.438942	0.0723322	-0.0014	0.0039
ENSG00000148690	Stomach	FRA10AC1	10	95467509	C	T	-0.615974	0.0497189	-0.0043	0.0037
ENSG00000148690	Whole_Blood	FRA10AC1	10	95489319	A	G	0.552267	0.0905883	0.0299	0.0142
ENSG00000148690	Brain_Hypothalamus	FRA10AC1	10	95460373	G	T	0.960187	0.0770619	0.0031	0.0056
ENSG00000148690	Adipose_Subcutaneous	FRA10AC1	10	95467509	C	T	-0.53549	0.0385479	-0.0043	0.0037
ENSG00000148690	Breast_Mammary_Tissue	FRA10AC1	10	95460373	G	T	0.814722	0.0410881	0.0031	0.0056
ENSG00000148690	Brain_Nucleus_accumbens_basal_ganglia	FRA10AC1	10	95460373	G	T	0.968622	0.0768087	0.0031	0.0056
ENSG00000148690	Esophagus_Muscularis	FRA10AC1	10	95516388	A	G	0.715632	0.0976313	0.0305	0.0105
ENSG00000148690	Heart_Left_Ventricle	FRA10AC1	10	95460373	G	T	0.694258	0.0645683	0.0031	0.0056
ENSG00000148690	Artery_Tibial	FRA10AC1	10	95508725	C	A	0.377953	0.0679814	-0.0028	0.006
ENSG00000148690	Esophagus_Muscularis	FRA10AC1	10	95470087	C	T	-0.538269	0.088022	-0.0004	0.0037
ENSG00000148690	Prostate	FRA10AC1	10	95444825	A	G	1.19264	0.190006	-0.0351	0.0147
ENSG00000148690	Heart_Atrial_Appendage	FRA10AC1	10	95467509	C	T	-0.611272	0.0438208	-0.0043	0.0037
ENSG00000148690	Brain_Putamen_basal_ganglia	FRA10AC1	10	95460373	G	T	0.85327	0.0925975	0.0031	0.0056
ENSG00000148690	Small_Intestine_Terminal_Ileum	FRA10AC1	10	95457992	G	A	0.822468	0.0841901	-0.0056	0.0064
ENSG00000148690	Brain_Hippocampus	FRA10AC1	10	95460373	G	T	0.89667	0.080045	0.0031	0.0056
ENSG00000148690	Brain_Cerebellar_Hemisphere	FRA10AC1	10	95484720	C	T	-0.533152	0.0830293	-0.0043	0.0055
ENSG00000148690	Thyroid	FRA10AC1	10	95516388	A	G	0.440776	0.0667088	0.0305	0.0105
ENSG00000148690	Lung	FRA10AC1	10	95460373	G	T	0.637148	0.0411078	0.0031	0.0056
ENSG00000148690	Artery_Aorta	FRA10AC1	10	95487723	T	C	-0.789034	0.0890201	0.0042	0.0103
ENSG00000148690	Whole_Blood	FRA10AC1	10	95460373	G	T	0.43699	0.0394022	0.0031	0.0056
ENSG00000148690	Lung	FRA10AC1	10	95494458	A	G	-0.23375	0.0354777	-0.0073	0.0044
ENSG00000148690	Esophagus_Mucosa	FRA10AC1	10	95470087	C	T	-0.218998	0.0346983	-0.0004	0.0037
ENSG00000148690	Cells_Cultured_fibroblasts	FRA10AC1	10	95467509	C	T	-0.456007	0.0391654	-0.0043	0.0037
ENSG00000148690	Muscle_Skeletal	FRA10AC1	10	95489435	G	A	0.720116	0.0743142	-0.0038	0.0058
ENSG00000148690	Small_Intestine_Terminal_Ileum	FRA10AC1	10	95467031	C	A	-0.353521	0.0605357	-0.0083	0.0043
ENSG00000148690	Artery_Tibial	FRA10AC1	10	95473256	A	G	-0.343977	0.052051	0	0.0037
ENSG00000148690	Artery_Aorta	FRA10AC1	10	95489435	G	A	0.625905	0.0826816	-0.0038	0.0058
ENSG00000148690	Colon_Sigmoid	FRA10AC1	10	95467509	C	T	-0.632493	0.0446766	-0.0043	0.0037
ENSG00000148690	Muscle_Skeletal	FRA10AC1	10	95467031	C	A	-0.38209	0.0610261	-0.0083	0.0043
ENSG00000148690	Nerve_Tibial	FRA10AC1	10	95487723	T	C	-0.442574	0.0695904	0.0042	0.0103
ENSG00000148690	Muscle_Skeletal	FRA10AC1	10	95487723	T	C	-0.73032	0.075835	0.0042	0.0103
ENSG00000148690	Artery_Tibial	FRA10AC1	10	95494689	G	A	-0.4131	0.0663275	-0.0045	0.007
ENSG00000148690	Pituitary	FRA10AC1	10	95467509	C	T	-0.573213	0.0612296	-0.0043	0.0037
ENSG00000148690	Skin_Sun_Exposed_Lower_leg	FRA10AC1	10	95460373	G	T	0.361121	0.0335105	0.0031	0.0056
ENSG00000148690	Brain_Cortex	FRA10AC1	10	95460373	G	T	0.661952	0.10488	0.0031	0.0056
ENSG00000148690	Brain_Substantia_nigra	FRA10AC1	10	95467509	C	T	-0.689309	0.0902531	-0.0043	0.0037
ENSG00000148690	Artery_Tibial	FRA10AC1	10	95487723	T	C	-0.769971	0.0847277	0.0042	0.0103
ENSG00000148690	Artery_Tibial	FRA10AC1	10	95902127	T	C	-0.927214	0.140667	-0.0348	0.0184
ENSG00000148690	Colon_Sigmoid	FRA10AC1	10	95489319	A	G	0.727549	0.127376	0.0299	0.0142
ENSG00000148690	Nerve_Tibial	FRA10AC1	10	95471750	C	T	-0.410924	0.0589004	0	0.0066
ENSG00000148690	Colon_Transverse	FRA10AC1	10	95422174	C	T	-0.383599	0.042288	-0.0046	0.0045
ENSG00000148690	Thyroid	FRA10AC1	10	95467509	C	T	-0.340416	0.0316747	-0.0043	0.0037
ENSG00000148690	Colon_Transverse	FRA10AC1	10	95460373	G	T	0.397679	0.0529729	0.0031	0.0056
ENSG00000148690	Skin_Not_Sun_Exposed_Suprapubic	FRA10AC1	10	95460373	G	T	0.322748	0.0410124	0.0031	0.0056
ENSG00000138759	Cells_Cultured_fibroblasts	FRAS1	4	79408604	A	G	-0.243098	0.0265849	0.0032	0.0037
ENSG00000138759	Brain_Caudate_basal_ganglia	FRAS1	4	79386527	A	G	0.517121	0.089568	0.0146	0.06
ENSG00000138759	Artery_Aorta	FRAS1	4	79215136	T	C	0.350635	0.0493349	-0.0031	0.0042
ENSG00000138759	Spleen	FRAS1	4	79257710	C	T	1.09397	0.0805709	0.0059	0.0069
ENSG00000138759	Lung	FRAS1	4	78980923	A	G	0.204056	0.0331705	-0.0019	0.0039
ENSG00000138759	Lung	FRAS1	4	79257710	C	T	0.387768	0.0493461	0.0059	0.0069
ENSG00000138759	Stomach	FRAS1	4	79404218	T	C	-0.374566	0.053326	-0.008	0.0045
ENSG00000138759	Nerve_Tibial	FRAS1	4	79357782	A	G	0.498337	0.0682707	0.0096	0.0042
ENSG00000138759	Heart_Atrial_Appendage	FRAS1	4	78920725	T	C	0.311397	0.0443853	0.002	0.0037
ENSG00000138759	Esophagus_Mucosa	FRAS1	4	79256647	G	A	-0.15084	0.0246508	0.0021	0.0037
ENSG00000165879	Skin_Sun_Exposed_Lower_leg	FRAT1	10	99100432	C	T	-0.167007	0.0253908	0.001	0.0039
ENSG00000165879	Cells_Cultured_fibroblasts	FRAT1	10	99079023	A	G	0.331316	0.0312445	-0.01	0.0037
ENSG00000165879	Skin_Not_Sun_Exposed_Suprapubic	FRAT1	10	99079023	A	G	-0.266271	0.0357829	-0.01	0.0037
ENSG00000181274	Brain_Frontal_Cortex_BA9	FRAT2	10	99078483	T	G	-0.562996	0.0939338	0.007	0.0061
ENSG00000181274	Lung	FRAT2	10	99140969	C	T	0.187401	0.0336232	0.0025	0.0041
ENSG00000181274	Esophagus_Mucosa	FRAT2	10	99073463	G	A	-0.214085	0.0295101	0.005	0.004
ENSG00000181274	Brain_Cortex	FRAT2	10	99253302	T	C	-0.3759	0.0584865	0.0074	0.0042
ENSG00000181274	Testis	FRAT2	10	99094436	A	G	-0.303683	0.0313951	0.0077	0.0039
ENSG00000181274	Whole_Blood	FRAT2	10	99115683	G	A	0.129411	0.0161346	0.0025	0.004
ENSG00000181274	Nerve_Tibial	FRAT2	10	99118929	A	G	-0.255341	0.0404865	0.0069	0.0042
ENSG00000181274	Muscle_Skeletal	FRAT2	10	99145492	A	T	0.213823	0.0257718	0.0017	0.0039
ENSG00000164946	Cells_Cultured_fibroblasts	FREM1	9	15047869	G	A	-0.366629	0.0334584	-0.0003	0.0038
ENSG00000164946	Esophagus_Mucosa	FREM1	9	14884222	G	A	-0.316661	0.0353658	-0.0021	0.0039
ENSG00000164946	Ovary	FREM1	9	14941672	T	C	-0.528263	0.0640212	-0.0013	0.0043
ENSG00000164946	Brain_Cortex	FREM1	9	15002097	C	T	-0.342775	0.0457267	0.0017	0.004
ENSG00000164946	Brain_Caudate_basal_ganglia	FREM1	9	15059821	T	G	0.585315	0.0832916	-0.0051	0.0044
ENSG00000164946	Brain_Cerebellum	FREM1	9	14765030	C	T	0.408435	0.0586003	0.0094	0.0041
ENSG00000164946	Colon_Sigmoid	FREM1	9	14866386	C	T	0.623733	0.0546862	-0.0074	0.005
ENSG00000164946	Colon_Sigmoid	FREM1	9	14844892	C	T	-0.735872	0.127496	0.0569	0.1085
ENSG00000164946	Brain_Cerebellum	FREM1	9	14847175	C	T	-0.746592	0.090667	0.0059	0.0063
ENSG00000164946	Brain_Frontal_Cortex_BA9	FREM1	9	14840299	G	C	0.312751	0.0520669	0.0079	0.004
ENSG00000164946	Lung	FREM1	9	14884222	G	A	-0.417187	0.0253994	-0.0021	0.0039
ENSG00000164946	Colon_Transverse	FREM1	9	14866386	C	T	0.219999	0.0309601	-0.0074	0.005
ENSG00000164946	Brain_Frontal_Cortex_BA9	FREM1	9	14847175	C	T	-0.597515	0.0719776	0.0059	0.0063
ENSG00000164946	Brain_Cortex	FREM1	9	14847175	C	T	-0.546961	0.0660092	0.0059	0.0063
ENSG00000150893	Brain_Frontal_Cortex_BA9	FREM2	13	39338062	G	A	-0.584628	0.0474151	0.007	0.0038
ENSG00000150893	Brain_Amygdala	FREM2	13	39331723	T	C	-0.689209	0.0934094	0.007	0.0038
ENSG00000150893	Brain_Cerebellar_Hemisphere	FREM2	13	39331723	T	C	-0.462378	0.0597541	0.007	0.0038
ENSG00000150893	Brain_Nucleus_accumbens_basal_ganglia	FREM2	13	39331723	T	C	-0.948872	0.0734641	0.007	0.0038
ENSG00000150893	Brain_Anterior_cingulate_cortex_BA24	FREM2	13	39331723	T	C	-0.783925	0.0572952	0.007	0.0038
ENSG00000150893	Brain_Cerebellum	FREM2	13	39346192	A	T	-0.503314	0.0527926	0.007	0.0039
ENSG00000150893	Brain_Nucleus_accumbens_basal_ganglia	FREM2	13	39241993	C	G	-0.481601	0.0770765	-0.0014	0.0042
ENSG00000150893	Brain_Cortex	FREM2	13	39331723	T	C	-0.678504	0.0481677	0.007	0.0038
ENSG00000150893	Brain_Putamen_basal_ganglia	FREM2	13	39331723	T	C	-0.979583	0.074049	0.007	0.0038
ENSG00000150893	Brain_Caudate_basal_ganglia	FREM2	13	39250862	A	G	0.403953	0.0664526	0.0019	0.0041
ENSG00000150893	Brain_Caudate_basal_ganglia	FREM2	13	39331723	T	C	-0.998101	0.0652407	0.007	0.0038
ENSG00000183090	Testis	FREM3	4	144537899	T	C	1.67434	0.21289	0.015	0.0181
ENSG00000183090	Testis	FREM3	4	144566143	A	G	0.360185	0.0614503	-0.0034	0.0037
ENSG00000183090	Brain_Frontal_Cortex_BA9	FREM3	4	144560652	A	G	0.273612	0.036915	0.0059	0.0037
ENSG00000183090	Brain_Cortex	FREM3	4	144559222	C	T	-0.272591	0.0374006	-0.0055	0.0037
ENSG00000109536	Cells_Cultured_fibroblasts	FRG1	4	190270102	C	A	-0.441108	0.0735276	0.0045	0.0145
ENSG00000109536	Adipose_Subcutaneous	FRG1	4	190842530	C	A	-0.540477	0.0956014	-0.0374	0.0534
ENSG00000109536	Whole_Blood	FRG1	4	190804834	A	G	-0.124595	0.0220055	0.0014	0.0044
ENSG00000109536	Skin_Sun_Exposed_Lower_leg	FRG1	4	190862182	T	C	-0.192148	0.0318529	-0.001	0.0043
ENSG00000111816	Adrenal_Gland	FRK	6	116421554	T	C	-0.489206	0.0632241	0.0024	0.0055
ENSG00000111816	Colon_Transverse	FRK	6	116322381	A	G	-0.152598	0.0220728	-0.0015	0.004
ENSG00000111816	Skin_Sun_Exposed_Lower_leg	FRK	6	116239881	C	T	0.181215	0.028799	-0.004	0.0039
ENSG00000111816	Thyroid	FRK	6	116382717	TACTA	T	-0.382097	0.035741	-0.0076	0.0064
ENSG00000111816	Adipose_Visceral_Omentum	FRK	6	116394819	A	T	-0.184238	0.0293572	-0.0028	0.0038
ENSG00000111816	Muscle_Skeletal	FRK	6	116259226	C	T	0.246614	0.0385224	-0.0082	0.0044
ENSG00000111816	Muscle_Skeletal	FRK	6	116399461	G	GT	0.471371	0.050656	0.0113	0.0074
ENSG00000111816	Skin_Not_Sun_Exposed_Suprapubic	FRK	6	116192026	C	T	0.238957	0.0310326	-0.0067	0.004
ENSG00000111816	Heart_Left_Ventricle	FRK	6	116212699	T	C	0.207195	0.0267003	-0.0098	0.0042
ENSG00000111816	Testis	FRK	6	116318706	C	T	-0.767427	0.12528	-0.0043	0.0099
ENSG00000111816	Artery_Aorta	FRK	6	116241584	A	G	0.325218	0.0352858	-0.005	0.004
ENSG00000111816	Stomach	FRK	6	116382717	TACTA	T	-0.171519	0.028706	-0.0076	0.0064
ENSG00000111816	Muscle_Skeletal	FRK	6	116382717	TACTA	T	-0.717457	0.0401969	-0.0076	0.0064
ENSG00000111816	Artery_Tibial	FRK	6	116240514	A	T	0.285224	0.0279549	-0.0038	0.0041
ENSG00000111816	Cells_Cultured_fibroblasts	FRK	6	116381994	C	T	-0.342424	0.024159	-0.0022	0.0038
ENSG00000111816	Heart_Atrial_Appendage	FRK	6	116421554	T	C	-0.277023	0.0488258	0.0024	0.0055
ENSG00000111816	Brain_Cortex	FRK	6	116370280	C	T	-1.4232	0.215483	-0.0726	0.1317
ENSG00000111816	Pancreas	FRK	6	116346394	A	C	-0.527394	0.0450232	-0.002	0.0038
ENSG00000111816	Nerve_Tibial	FRK	6	116241584	A	G	0.218409	0.0348673	-0.005	0.004
ENSG00000111816	Esophagus_Muscularis	FRK	6	116346394	A	C	-0.387319	0.0409525	-0.002	0.0038
ENSG00000111816	Esophagus_Gastroesophageal_Junction	FRK	6	116381994	C	T	-0.365004	0.0412296	-0.0022	0.0038
ENSG00000153303	Nerve_Tibial	FRMD1	6	168483730	T	C	-0.481797	0.0536898	0.0092	0.0105
ENSG00000153303	Adipose_Subcutaneous	FRMD1	6	168478829	T	C	-0.590599	0.0812809	0.0098	0.0113
ENSG00000153303	Lung	FRMD1	6	168502255	C	G	1.28951	0.181602	-0.0208	0.0206
ENSG00000153303	Spleen	FRMD1	6	168479604	A	G	0.849324	0.0974711	-0.0107	0.0059
ENSG00000153303	Adipose_Visceral_Omentum	FRMD1	6	168486954	A	G	-0.727733	0.086935	0.0104	0.0115
ENSG00000153303	Small_Intestine_Terminal_Ileum	FRMD1	6	168479859	T	C	-0.522781	0.080152	-0.0016	0.006
ENSG00000153303	Testis	FRMD1	6	168476198	G	A	-0.916012	0.0537281	-0.016	0.0062
ENSG00000153303	Artery_Tibial	FRMD1	6	168562642	C	T	-0.235069	0.0321706	-0.0016	0.0039
ENSG00000153303	Spleen	FRMD1	6	168491071	T	C	-0.529415	0.0628441	-0.0022	0.0039
ENSG00000153303	Artery_Tibial	FRMD1	6	168464832	G	C	0.414292	0.038453	-0.0056	0.0047
ENSG00000153303	Colon_Transverse	FRMD1	6	168479809	A	G	-0.358325	0.037934	-0.0023	0.0061
ENSG00000172159	Artery_Tibial	FRMD3	9	86187661	C	T	0.378638	0.0443509	-0.0144	0.0061
ENSG00000172159	Heart_Atrial_Appendage	FRMD3	9	85847777	A	C	-0.270609	0.0385988	-0.0092	0.0049
ENSG00000172159	Adrenal_Gland	FRMD3	9	86052945	C	T	-0.477012	0.0417558	-0.0005	0.0036
ENSG00000172159	Heart_Left_Ventricle	FRMD3	9	85844077	C	T	-0.371022	0.0398821	-0.0111	0.005
ENSG00000172159	Muscle_Skeletal	FRMD3	9	85855254	C	G	-0.236827	0.0347169	-0.0093	0.0049
ENSG00000172159	Nerve_Tibial	FRMD3	9	85877413	C	A	-0.134276	0.0223826	0.0042	0.0038
ENSG00000172159	Spleen	FRMD3	9	86184504	G	A	0.488793	0.0729145	-0.0095	0.0058
ENSG00000172159	Nerve_Tibial	FRMD3	9	85980087	C	T	0.262263	0.0240612	0.0005	0.0039
ENSG00000172159	Artery_Aorta	FRMD3	9	86192586	T	A	0.468349	0.0544357	-0.0141	0.0061
ENSG00000172159	Thyroid	FRMD3	9	85963629	G	A	-0.296729	0.0405671	0.0012	0.0038
ENSG00000151474	Cells_Cultured_fibroblasts	FRMD4A	10	13962161	G	A	0.220011	0.0321404	0.0106	0.0057
ENSG00000151474	Artery_Aorta	FRMD4A	10	13920639	A	G	-0.265416	0.0377548	0.0051	0.0038
ENSG00000151474	Whole_Blood	FRMD4A	10	13693883	T	C	0.191496	0.0292881	-0.0011	0.0039
ENSG00000151474	Heart_Left_Ventricle	FRMD4A	10	13740173	A	C	0.225903	0.0391314	0.0006	0.0043
ENSG00000151474	Whole_Blood	FRMD4A	10	13757765	T	G	-0.165574	0.028843	0.001	0.0038
ENSG00000151474	Thyroid	FRMD4A	10	13845736	C	G	0.386962	0.0389905	0.0072	0.0037
ENSG00000114541	Heart_Atrial_Appendage	FRMD4B	3	69584743	G	A	-0.46257	0.042723	-0.0014	0.004
ENSG00000114541	Artery_Aorta	FRMD4B	3	69412829	C	T	-0.18521	0.0328724	-0.0159	0.0042
ENSG00000114541	Heart_Left_Ventricle	FRMD4B	3	69551126	T	G	-0.259613	0.0387479	0.0007	0.004
ENSG00000171877	Colon_Transverse	FRMD5	15	44475403	A	G	-0.288649	0.0418081	0.0009	0.0037
ENSG00000139926	Skin_Sun_Exposed_Lower_leg	FRMD6	14	52043790	G	A	-0.377389	0.0564896	-0.0065	0.0099
ENSG00000139926	Cells_Cultured_fibroblasts	FRMD6	14	52074967	T	G	-0.192576	0.0301059	-0.003	0.0048
ENSG00000139926	Cells_Cultured_fibroblasts	FRMD6	14	51889180	G	C	-0.219685	0.0346775	-0.0049	0.0058
ENSG00000273888	Cells_Cultured_fibroblasts	FRMD6-AS1	14	52117174	T	C	0.437996	0.0398006	0.0086	0.0059
ENSG00000273888	Thyroid	FRMD6-AS1	14	52014153	C	T	0.310826	0.0485082	0.002	0.0049
ENSG00000273888	Artery_Aorta	FRMD6-AS1	14	52175433	A	T	0.542356	0.0751789	0.0011	0.0051
ENSG00000273888	Testis	FRMD6-AS1	14	52175433	A	T	0.489122	0.0648961	0.0011	0.0051
ENSG00000126391	Nerve_Tibial	FRMD8	11	65179055	G	C	-0.378074	0.0602136	-0.0992	0.0667
ENSG00000126391	Cells_Cultured_fibroblasts	FRMD8	11	65180604	A	T	0.26193	0.0435713	0.001	0.0081
ENSG00000126391	Skin_Not_Sun_Exposed_Suprapubic	FRMD8	11	65141328	G	T	0.154368	0.0265433	0.0058	0.0057
ENSG00000070601	Adipose_Visceral_Omentum	FRMPD1	9	37621667	T	C	-0.292716	0.0463107	0.0111	0.0047
ENSG00000070601	Nerve_Tibial	FRMPD1	9	37661858	A	C	0.227473	0.0366816	-0.0025	0.0042
ENSG00000070601	Liver	FRMPD1	9	37716237	A	C	-0.472144	0.0718282	-0.0033	0.004
ENSG00000070601	Heart_Left_Ventricle	FRMPD1	9	37677226	T	G	0.455882	0.0543957	-0.0084	0.0063
ENSG00000070601	Skin_Sun_Exposed_Lower_leg	FRMPD1	9	37620873	C	T	-0.258226	0.0303548	0.0111	0.0047
ENSG00000070601	Skin_Not_Sun_Exposed_Suprapubic	FRMPD1	9	37584687	A	T	-0.347585	0.040446	0.0105	0.0047
ENSG00000070601	Heart_Atrial_Appendage	FRMPD1	9	37677226	T	G	0.556333	0.0564001	-0.0084	0.0063
ENSG00000070601	Testis	FRMPD1	9	37715574	C	G	-0.40307	0.0350399	-0.0034	0.004
ENSG00000070601	Pancreas	FRMPD1	9	37675113	G	A	0.636936	0.110703	-0.0019	0.0081
ENSG00000070601	Muscle_Skeletal	FRMPD1	9	37703007	C	G	0.187797	0.0306908	-0.013	0.0042
ENSG00000170324	Brain_Cerebellum	FRMPD2	10	49383215	T	G	-0.338702	0.0518679	0.0005	0.0045
ENSG00000170324	Brain_Anterior_cingulate_cortex_BA24	FRMPD2	10	49462289	A	C	-0.863171	0.12998	0.0098	0.0078
ENSG00000170324	Brain_Cortex	FRMPD2	10	49390449	T	G	-0.654438	0.0505076	0.0007	0.0038
ENSG00000170324	Testis	FRMPD2	10	49379964	C	T	-0.292854	0.0336972	0.0001	0.0049
ENSG00000170324	Brain_Frontal_Cortex_BA9	FRMPD2	10	49390449	T	G	-0.523088	0.0535995	0.0007	0.0038
ENSG00000156869	Cells_Cultured_fibroblasts	FRRS1	1	100241763	T	C	-0.293416	0.0380182	-0.0065	0.0043
ENSG00000156869	Artery_Tibial	FRRS1	1	100186920	A	G	-0.760803	0.112873	0.0028	0.0108
ENSG00000156869	Whole_Blood	FRRS1	1	100234419	G	C	0.46041	0.0441634	-0.0064	0.0043
ENSG00000156869	Small_Intestine_Terminal_Ileum	FRRS1	1	100182884	T	C	-0.380382	0.0549712	-0.0097	0.004
ENSG00000156869	Colon_Transverse	FRRS1	1	100232074	G	A	-0.352821	0.0313743	-0.0067	0.0042
ENSG00000156869	Heart_Left_Ventricle	FRRS1	1	100182884	T	C	-0.253941	0.0444289	-0.0097	0.004
ENSG00000156869	Artery_Aorta	FRRS1	1	100207818	G	C	-0.983577	0.14801	0.0059	0.0103
ENSG00000156869	Skin_Not_Sun_Exposed_Suprapubic	FRRS1	1	100232074	G	A	-0.229482	0.0334701	-0.0067	0.0042
ENSG00000260230	Esophagus_Gastroesophageal_Junction	FRRS1L	9	111927723	A	G	0.343483	0.0365565	-0.0062	0.0043
ENSG00000260230	Ovary	FRRS1L	9	111927723	A	G	0.479744	0.0543044	-0.0062	0.0043
ENSG00000260230	Artery_Aorta	FRRS1L	9	111927723	A	G	0.506508	0.0674559	-0.0062	0.0043
ENSG00000260230	Brain_Cerebellar_Hemisphere	FRRS1L	9	111929013	T	C	-0.224419	0.0257124	-0.0021	0.0042
ENSG00000260230	Prostate	FRRS1L	9	111927723	A	G	0.689064	0.0537773	-0.0062	0.0043
ENSG00000260230	Uterus	FRRS1L	9	111927723	A	G	0.993529	0.105692	-0.0062	0.0043
ENSG00000260230	Esophagus_Mucosa	FRRS1L	9	111927723	A	G	0.603103	0.0422618	-0.0062	0.0043
ENSG00000260230	Nerve_Tibial	FRRS1L	9	111927723	A	G	0.531852	0.0281516	-0.0062	0.0043
ENSG00000260230	Minor_Salivary_Gland	FRRS1L	9	111927723	A	G	0.839005	0.0972122	-0.0062	0.0043
ENSG00000260230	Skin_Sun_Exposed_Lower_leg	FRRS1L	9	111929624	G	C	0.426814	0.048933	-0.0061	0.0042
ENSG00000260230	Brain_Cerebellar_Hemisphere	FRRS1L	9	111899928	G	A	0.152552	0.0244688	-0.007	0.0039
ENSG00000260230	Brain_Cerebellum	FRRS1L	9	111882167	C	G	0.191904	0.0334589	-0.0083	0.0039
ENSG00000260230	Breast_Mammary_Tissue	FRRS1L	9	111927723	A	G	0.717274	0.049013	-0.0062	0.0043
ENSG00000260230	Testis	FRRS1L	9	111938674	T	C	-0.268982	0.0472652	0.0001	0.0038
ENSG00000260230	Heart_Atrial_Appendage	FRRS1L	9	111944243	T	C	0.358902	0.0385765	-0.0082	0.004
ENSG00000260230	Colon_Transverse	FRRS1L	9	111927723	A	G	0.338026	0.0310086	-0.0062	0.0043
ENSG00000260230	Cells_Cultured_fibroblasts	FRRS1L	9	111910051	T	C	0.351428	0.0466806	-0.0074	0.0041
ENSG00000260230	Lung	FRRS1L	9	111929624	G	C	0.444754	0.0595885	-0.0061	0.0042
ENSG00000260230	Heart_Left_Ventricle	FRRS1L	9	111927723	A	G	0.51221	0.0520924	-0.0062	0.0043
ENSG00000260230	Brain_Cerebellum	FRRS1L	9	111924031	C	T	-0.305302	0.0364184	-0.0019	0.0042
ENSG00000260230	Esophagus_Muscularis	FRRS1L	9	111929624	G	C	0.452373	0.0379123	-0.0061	0.0042
ENSG00000260230	Pituitary	FRRS1L	9	111929624	G	C	0.302221	0.0521912	-0.0061	0.0042
ENSG00000260230	Adrenal_Gland	FRRS1L	9	111929624	G	C	0.402618	0.0448618	-0.0061	0.0042
ENSG00000260230	Stomach	FRRS1L	9	111927723	A	G	0.217882	0.0331566	-0.0062	0.0043
ENSG00000260230	Vagina	FRRS1L	9	111927723	A	G	0.872286	0.0797403	-0.0062	0.0043
ENSG00000260230	Colon_Sigmoid	FRRS1L	9	111927723	A	G	0.523087	0.0405213	-0.0062	0.0043
ENSG00000260230	Esophagus_Muscularis	FRRS1L	9	111929013	T	C	-0.331957	0.0324043	-0.0021	0.0042
ENSG00000260230	Brain_Spinal_cord_cervical_c-1	FRRS1L	9	111927723	A	G	0.419729	0.0683729	-0.0062	0.0043
ENSG00000260230	Thyroid	FRRS1L	9	111927723	A	G	1.06619	0.038911	-0.0062	0.0043
ENSG00000166225	Spleen	FRS2	12	69909380	C	T	0.279197	0.0397263	0.0097	0.0037
ENSG00000166225	Stomach	FRS2	12	69860206	A	G	0.222908	0.0314661	0.0081	0.0038
ENSG00000166225	Thyroid	FRS2	12	69900771	T	C	0.186677	0.033334	0.0101	0.0037
ENSG00000166225	Thyroid	FRS2	12	69827658	T	G	0.249021	0.0314278	0.0062	0.0038
ENSG00000166225	Pancreas	FRS2	12	69942393	A	G	0.295211	0.0454306	0.0101	0.0037
ENSG00000166225	Small_Intestine_Terminal_Ileum	FRS2	12	69980028	A	G	0.278377	0.047853	0.0101	0.0041
ENSG00000166225	Cells_Cultured_fibroblasts	FRS2	12	69967862	A	G	-0.155788	0.0178709	0.0125	0.0037
ENSG00000166225	Muscle_Skeletal	FRS2	12	69862239	T	C	0.199373	0.0354421	0.0166	0.0053
ENSG00000166225	Whole_Blood	FRS2	12	69961532	A	G	0.433355	0.0584705	-0.0032	0.0117
ENSG00000166225	Lung	FRS2	12	69974652	T	C	0.189085	0.0312849	0.0105	0.0037
ENSG00000166225	Skin_Not_Sun_Exposed_Suprapubic	FRS2	12	69942393	A	G	0.260795	0.0349269	0.0101	0.0037
ENSG00000166225	Nerve_Tibial	FRS2	12	69929427	A	G	0.24548	0.0220789	0.0112	0.0042
ENSG00000166225	Skin_Sun_Exposed_Lower_leg	FRS2	12	69909380	C	T	0.152032	0.0236005	0.0097	0.0037
ENSG00000137218	Artery_Tibial	FRS3	6	41738158	T	C	0.239509	0.0313188	-0.0147	0.0042
ENSG00000137218	Brain_Cerebellar_Hemisphere	FRS3	6	41728161	T	C	0.409825	0.0422746	-0.0146	0.004
ENSG00000137218	Adipose_Subcutaneous	FRS3	6	41738158	T	C	0.284619	0.0296332	-0.0147	0.0042
ENSG00000137218	Pituitary	FRS3	6	41738158	T	C	0.36866	0.0476527	-0.0147	0.0042
ENSG00000137218	Muscle_Skeletal	FRS3	6	41738158	T	C	0.186032	0.0295356	-0.0147	0.0042
ENSG00000137218	Colon_Transverse	FRS3	6	41728161	T	C	0.168094	0.0278289	-0.0146	0.004
ENSG00000137218	Lung	FRS3	6	41738158	T	C	0.174651	0.0269812	-0.0147	0.0042
ENSG00000137218	Brain_Nucleus_accumbens_basal_ganglia	FRS3	6	41738158	T	C	0.230026	0.0389053	-0.0147	0.0042
ENSG00000137218	Brain_Caudate_basal_ganglia	FRS3	6	41728161	T	C	0.361799	0.0500079	-0.0146	0.004
ENSG00000137218	Brain_Cortex	FRS3	6	41738158	T	C	0.243958	0.039523	-0.0147	0.0042
ENSG00000137218	Thyroid	FRS3	6	41738158	T	C	0.362144	0.0277893	-0.0147	0.0042
ENSG00000137218	Breast_Mammary_Tissue	FRS3	6	41743992	A	T	0.265008	0.0370877	-0.0135	0.004
ENSG00000137218	Esophagus_Mucosa	FRS3	6	41748352	G	A	0.222162	0.0380296	0.003	0.0058
ENSG00000137218	Heart_Left_Ventricle	FRS3	6	41750301	A	T	0.21033	0.0309149	-0.0109	0.0041
ENSG00000137218	Esophagus_Muscularis	FRS3	6	41738158	T	C	0.276709	0.0365927	-0.0147	0.0042
ENSG00000137218	Artery_Aorta	FRS3	6	41727740	G	A	0.327081	0.0362475	-0.0146	0.004
ENSG00000137218	Brain_Cerebellum	FRS3	6	41728161	T	C	0.5213	0.0427952	-0.0146	0.004
ENSG00000137218	Muscle_Skeletal	FRS3	6	41761495	C	T	0.278158	0.0411787	0.0027	0.0058
ENSG00000137218	Colon_Sigmoid	FRS3	6	41738158	T	C	0.257554	0.036719	-0.0147	0.0042
ENSG00000137218	Nerve_Tibial	FRS3	6	41738158	T	C	0.288436	0.0354565	-0.0147	0.0042
ENSG00000073910	Skin_Not_Sun_Exposed_Suprapubic	FRY	13	32544307	C	CATT	-0.421152	0.0746096	-0.0037	0.0095
ENSG00000073910	Whole_Blood	FRY	13	32683295	GAT	G	0.305014	0.049054	0.0107	0.0129
ENSG00000073910	Cells_Cultured_fibroblasts	FRY	13	32330271	T	C	-0.163422	0.0270763	-0.002	0.0037
ENSG00000073910	Skin_Sun_Exposed_Lower_leg	FRY	13	32531624	A	G	0.295907	0.0367377	0.0006	0.004
ENSG00000162998	Muscle_Skeletal	FRZB	2	183917583	T	A	0.352305	0.0376022	-0.0013	0.0044
ENSG00000162998	Lung	FRZB	2	183747442	C	T	0.19753	0.0316067	-0.0001	0.0041
ENSG00000162998	Cells_Cultured_fibroblasts	FRZB	2	183748368	G	A	0.214129	0.0315086	-0.0002	0.004
ENSG00000162998	Artery_Tibial	FRZB	2	183699768	A	G	-0.217158	0.0391473	-0.0114	0.0071
ENSG00000162998	Esophagus_Gastroesophageal_Junction	FRZB	2	183611897	G	C	-0.307134	0.047937	-0.0043	0.0146
ENSG00000162998	Adipose_Subcutaneous	FRZB	2	183729513	T	C	-0.214448	0.0243486	0.0001	0.0038
ENSG00000162998	Nerve_Tibial	FRZB	2	183731397	T	C	-0.320026	0.0534922	-0.0157	0.0097
ENSG00000162998	Artery_Coronary	FRZB	2	183597318	G	A	-0.219023	0.0380118	-0.0029	0.004
ENSG00000162998	Artery_Aorta	FRZB	2	183635976	T	TCA	0.308075	0.0322466	0.0071	0.0052
ENSG00000162998	Esophagus_Muscularis	FRZB	2	183611897	G	C	-0.374458	0.0399312	-0.0043	0.0146
ENSG00000162998	Artery_Tibial	FRZB	2	183611897	G	C	-0.280592	0.0227314	-0.0043	0.0146
ENSG00000162998	Nerve_Tibial	FRZB	2	183730527	G	T	0.628638	0.0300316	-0.0051	0.0042
ENSG00000162998	Heart_Atrial_Appendage	FRZB	2	183728964	T	C	-0.408287	0.0638933	-0.016	0.0096
ENSG00000189139	Testis	FSCB	14	44969321	C	A	-0.177762	0.0216265	-0.0081	0.0037
ENSG00000186765	Thyroid	FSCN2	17	79494851	A	G	-0.330604	0.0370818	0.0156	0.0057
ENSG00000186765	Lung	FSCN2	17	79494851	A	G	-0.370285	0.0615963	0.0156	0.0057
ENSG00000186765	Spleen	FSCN2	17	79494851	A	G	-0.792205	0.0977365	0.0156	0.0057
ENSG00000186765	Thyroid	FSCN2	17	79515636	T	G	0.292948	0.0436724	-0.0041	0.007
ENSG00000186765	Pancreas	FSCN2	17	79491186	C	T	0.369888	0.0504178	0.0086	0.004
ENSG00000186765	Cells_Cultured_fibroblasts	FSCN2	17	79494851	A	G	-0.836704	0.0571527	0.0156	0.0057
ENSG00000186765	Artery_Tibial	FSCN2	17	79494851	A	G	-0.530763	0.0618077	0.0156	0.0057
ENSG00000186765	Artery_Aorta	FSCN2	17	79494851	A	G	-0.854828	0.0689009	0.0156	0.0057
ENSG00000186765	Brain_Anterior_cingulate_cortex_BA24	FSCN2	17	79473743	A	G	0.510839	0.0833971	0.0074	0.0039
ENSG00000105255	Nerve_Tibial	FSD1	19	4328415	C	CCAGCTCTGACTCCTCCCCCAATCCGCCCAGCCCAGCTCTGACTCCTCCCCCAATCCGCCCACCT	0.348858	0.0480115	-0.0179	0.0154
ENSG00000105255	Pancreas	FSD1	19	4313345	C	CAA	1.63431	0.212252	0.0015	0.017
ENSG00000105255	Testis	FSD1	19	4304540	C	G	0.194347	0.0343018	-0.0051	0.0039
ENSG00000105255	Cells_Cultured_fibroblasts	FSD1	19	4299589	T	G	-0.139927	0.0230973	-0.0058	0.0039
ENSG00000106701	Thyroid	FSD1L	9	108326588	T	C	-0.17241	0.0303864	0.0034	0.0039
ENSG00000106701	Whole_Blood	FSD1L	9	108281208	G	A	-0.12025	0.0214325	0.0035	0.0039
ENSG00000186628	Pancreas	FSD2	15	83411593	A	G	0.45521	0.0640976	-0.011	0.005
ENSG00000186628	Pituitary	FSD2	15	83411593	A	G	0.465038	0.0676768	-0.011	0.005
ENSG00000170820	Esophagus_Muscularis	FSHR	2	48822381	A	G	0.722183	0.0433948	-0.0029	0.0038
ENSG00000170820	Colon_Sigmoid	FSHR	2	49003458	T	C	0.55012	0.0690921	-0.0059	0.0043
ENSG00000170820	Esophagus_Muscularis	FSHR	2	49003458	T	C	0.447627	0.0536209	-0.0059	0.0043
ENSG00000170820	Esophagus_Gastroesophageal_Junction	FSHR	2	48822381	A	G	0.614032	0.0610124	-0.0029	0.0038
ENSG00000170820	Testis	FSHR	2	49194509	A	G	0.342178	0.0406112	-0.0015	0.0037
ENSG00000170820	Colon_Sigmoid	FSHR	2	48822381	A	G	0.708825	0.0610807	-0.0029	0.0038
ENSG00000170820	Esophagus_Gastroesophageal_Junction	FSHR	2	49003458	T	C	0.468796	0.0701362	-0.0059	0.0043
ENSG00000150667	Muscle_Skeletal	FSIP1	15	40060402	A	G	0.398928	0.0714852	-0.0064	0.007
ENSG00000188738	Skin_Sun_Exposed_Lower_leg	FSIP2	2	186305376	G	C	0.358085	0.055876	-0.0011	0.0047
ENSG00000188738	Pituitary	FSIP2	2	186290089	G	A	0.525472	0.0716609	0.0024	0.0042
ENSG00000188738	Uterus	FSIP2	2	186290089	G	A	0.640577	0.0980747	0.0024	0.0042
ENSG00000188738	Testis	FSIP2	2	186590826	A	G	-0.149481	0.0251317	0.0008	0.0037
ENSG00000188738	Artery_Aorta	FSIP2	2	186275499	C	T	0.356476	0.0549108	-0.0023	0.0047
ENSG00000188738	Adipose_Visceral_Omentum	FSIP2	2	186290089	G	A	0.35819	0.0487107	0.0024	0.0042
ENSG00000188738	Esophagus_Gastroesophageal_Junction	FSIP2	2	186290089	G	A	0.376115	0.0514192	0.0024	0.0042
ENSG00000188738	Esophagus_Muscularis	FSIP2	2	186290089	G	A	0.330757	0.0421391	0.0024	0.0042
ENSG00000188738	Pancreas	FSIP2	2	186290089	G	A	0.49587	0.0821429	0.0024	0.0042
ENSG00000188738	Breast_Mammary_Tissue	FSIP2	2	186290089	G	A	0.260469	0.0432738	0.0024	0.0042
ENSG00000188738	Nerve_Tibial	FSIP2	2	186305376	G	C	0.29801	0.0416633	-0.0011	0.0047
ENSG00000188738	Colon_Sigmoid	FSIP2	2	186604491	T	A	-0.398854	0.0670046	-0.0039	0.005
ENSG00000188738	Lung	FSIP2	2	186290089	G	A	0.369339	0.0452267	0.0024	0.0042
ENSG00000188738	Heart_Atrial_Appendage	FSIP2	2	186290089	G	A	0.50762	0.0552189	0.0024	0.0042
ENSG00000188738	Ovary	FSIP2	2	186290089	G	A	0.45993	0.0778319	0.0024	0.0042
ENSG00000188738	Adipose_Subcutaneous	FSIP2	2	186290089	G	A	0.269224	0.0437349	0.0024	0.0042
ENSG00000188738	Thyroid	FSIP2	2	186290089	G	A	0.388824	0.0422504	0.0024	0.0042
ENSG00000134363	Cells_Cultured_fibroblasts	FST	5	52657973	T	C	0.326119	0.0573078	0.0036	0.0053
ENSG00000163430	Nerve_Tibial	FSTL1	3	120168879	CA	C	-0.190544	0.0261024	0.0049	0.0072
ENSG00000070404	Whole_Blood	FSTL3	19	658013	G	A	0.1903	0.0335953	-0.0084	0.0052
ENSG00000053108	Skin_Not_Sun_Exposed_Suprapubic	FSTL4	5	132926056	G	C	1.18581	0.0487695	-0.0057	0.0044
ENSG00000053108	Skin_Not_Sun_Exposed_Suprapubic	FSTL4	5	133133640	T	C	0.332377	0.0562177	-0.0028	0.006
ENSG00000053108	Adrenal_Gland	FSTL4	5	132949899	G	A	0.838425	0.0918988	-0.0001	0.0058
ENSG00000053108	Esophagus_Mucosa	FSTL4	5	132918620	T	C	-0.691114	0.0454876	0.003	0.0043
ENSG00000053108	Brain_Caudate_basal_ganglia	FSTL4	5	132533517	C	A	-0.317431	0.044777	-0.0012	0.0043
ENSG00000053108	Vagina	FSTL4	5	132935260	T	C	-0.604706	0.0847971	0.0051	0.0043
ENSG00000053108	Esophagus_Mucosa	FSTL4	5	132927454	A	G	-0.426239	0.0388897	-0.001	0.0037
ENSG00000053108	Brain_Cortex	FSTL4	5	132532251	G	A	0.337346	0.0586388	0.0004	0.0051
ENSG00000053108	Skin_Not_Sun_Exposed_Suprapubic	FSTL4	5	132927454	A	G	-0.502402	0.0409053	-0.001	0.0037
ENSG00000053108	Pituitary	FSTL4	5	132918549	A	C	0.374163	0.0595588	-0.0065	0.0044
ENSG00000053108	Skin_Sun_Exposed_Lower_leg	FSTL4	5	132918528	G	C	-0.357605	0.0349434	-0.0035	0.0046
ENSG00000053108	Thyroid	FSTL4	5	132957306	G	C	0.443667	0.0490369	-0.0023	0.0039
ENSG00000053108	Adipose_Visceral_Omentum	FSTL4	5	132918549	A	C	0.659723	0.0545733	-0.0065	0.0044
ENSG00000053108	Prostate	FSTL4	5	132917556	T	C	-0.380784	0.0652967	0.0035	0.0044
ENSG00000053108	Pituitary	FSTL4	5	132669822	T	C	0.533402	0.0717228	-0.0019	0.0057
ENSG00000053108	Lung	FSTL4	5	132938624	C	T	-0.464761	0.048671	0.0054	0.0045
ENSG00000053108	Breast_Mammary_Tissue	FSTL4	5	132918549	A	C	0.348617	0.0458665	-0.0065	0.0044
ENSG00000053108	Skin_Sun_Exposed_Lower_leg	FSTL4	5	132918606	C	T	0.502715	0.0353327	-0.0057	0.0044
ENSG00000053108	Whole_Blood	FSTL4	5	132845262	T	C	0.63624	0.0656766	-0.0104	0.0072
ENSG00000053108	Skin_Sun_Exposed_Lower_leg	FSTL4	5	133147901	A	C	0.32099	0.0472871	-0.01	0.0064
ENSG00000168843	Esophagus_Muscularis	FSTL5	4	162213787	G	A	-0.209266	0.0375385	0.0053	0.0047
ENSG00000168843	Nerve_Tibial	FSTL5	4	163061094	C	A	-0.212452	0.0325145	0.0055	0.0041
ENSG00000168843	Pancreas	FSTL5	4	163052103	T	G	0.549702	0.0672741	-0.0059	0.0046
ENSG00000160282	Artery_Aorta	FTCD	21	47699856	A	G	-0.521999	0.0756637	0.0012	0.0065
ENSG00000160282	Brain_Nucleus_accumbens_basal_ganglia	FTCD	21	47596409	C	A	-0.541432	0.0428998	0.0019	0.0044
ENSG00000160282	Brain_Caudate_basal_ganglia	FTCD	21	47605225	A	G	-0.386371	0.0665291	0.004	0.0051
ENSG00000160282	Esophagus_Muscularis	FTCD	21	46590984	C	A	-1.03518	0.147623	-0.187	0.1005
ENSG00000160282	Brain_Caudate_basal_ganglia	FTCD	21	47581074	A	T	-0.648714	0.0559256	-0.0042	0.0057
ENSG00000160282	Thyroid	FTCD	21	47605285	G	A	-0.864029	0.119062	-0.0166	0.0179
ENSG00000160282	Artery_Aorta	FTCD	21	47603995	G	A	-0.438541	0.0561368	0.0049	0.0044
ENSG00000160282	Esophagus_Muscularis	FTCD	21	47652185	T	C	-0.313303	0.0486789	0.0093	0.0037
ENSG00000160282	Thyroid	FTCD	21	47696030	A	G	-0.743237	0.116845	-0.0169	0.0148
ENSG00000160282	Testis	FTCD	21	47568997	A	G	0.499417	0.0755279	0.0031	0.0064
ENSG00000160282	Artery_Aorta	FTCD	21	47581777	A	G	0.342151	0.0518939	-0.0088	0.0052
ENSG00000160282	Skin_Sun_Exposed_Lower_leg	FTCD	21	47579668	G	A	-0.374933	0.0548414	0.0073	0.0043
ENSG00000160282	Prostate	FTCD	21	47599280	T	C	-0.480107	0.0660295	0.0083	0.0049
ENSG00000160282	Colon_Sigmoid	FTCD	21	47603995	G	A	-0.742721	0.0452105	0.0049	0.0044
ENSG00000160282	Adipose_Visceral_Omentum	FTCD	21	47899925	A	T	-0.733279	0.0925716	0.0005	0.0073
ENSG00000160282	Thyroid	FTCD	21	47787517	T	C	0.300191	0.0531903	-0.0037	0.0061
ENSG00000160282	Artery_Tibial	FTCD	21	47532553	G	A	0.523158	0.0820198	0.0016	0.0071
ENSG00000160282	Skin_Sun_Exposed_Lower_leg	FTCD	21	47569071	G	A	1.01535	0.167983	-0.0951	0.0896
ENSG00000160282	Skin_Sun_Exposed_Lower_leg	FTCD	21	47599280	T	C	-0.528024	0.0555491	0.0083	0.0049
ENSG00000160282	Brain_Putamen_basal_ganglia	FTCD	21	47581074	A	T	-0.708661	0.0577616	-0.0042	0.0057
ENSG00000160282	Brain_Hypothalamus	FTCD	21	47654677	GC	G	-0.431461	0.0673998	0.0047	0.0067
ENSG00000160282	Esophagus_Gastroesophageal_Junction	FTCD	21	47603995	G	A	-0.721047	0.0530964	0.0049	0.0044
ENSG00000160282	Lung	FTCD	21	47603995	G	A	-0.512342	0.0490859	0.0049	0.0044
ENSG00000160282	Esophagus_Muscularis	FTCD	21	47603995	G	A	-0.596187	0.0412762	0.0049	0.0044
ENSG00000160282	Skin_Not_Sun_Exposed_Suprapubic	FTCD	21	47599280	T	C	-0.753451	0.0637464	0.0083	0.0049
ENSG00000160282	Spleen	FTCD	21	47599280	T	C	-0.592461	0.101364	0.0083	0.0049
ENSG00000160282	Breast_Mammary_Tissue	FTCD	21	47599280	T	C	-0.45606	0.0642229	0.0083	0.0049
ENSG00000160282	Nerve_Tibial	FTCD	21	47562417	C	T	0.411241	0.0688015	-0.0029	0.006
ENSG00000160282	Adipose_Visceral_Omentum	FTCD	21	47562606	G	A	-0.375695	0.066598	-0.0027	0.005
ENSG00000160282	Brain_Substantia_nigra	FTCD	21	47608580	A	G	0.596798	0.0861202	-0.0102	0.0037
ENSG00000160282	Stomach	FTCD	21	47603995	G	A	-0.54511	0.0584719	0.0049	0.0044
ENSG00000160282	Thyroid	FTCD	21	47599280	T	C	-0.696289	0.0417866	0.0083	0.0049
ENSG00000160282	Adipose_Subcutaneous	FTCD	21	47599280	T	C	-0.663618	0.0554524	0.0083	0.0049
ENSG00000160282	Brain_Hippocampus	FTCD	21	47654677	GC	G	-0.513412	0.071983	0.0047	0.0067
ENSG00000160282	Adrenal_Gland	FTCD	21	47702646	A	G	0.667338	0.11038	-0.0084	0.0089
ENSG00000160282	Nerve_Tibial	FTCD	21	47556882	A	G	0.566919	0.0870951	0.0009	0.0066
ENSG00000160282	Brain_Frontal_Cortex_BA9	FTCD	21	47592524	C	G	0.746885	0.0629037	-0.001	0.0044
ENSG00000160282	Brain_Anterior_cingulate_cortex_BA24	FTCD	21	47593484	A	G	0.590033	0.0872808	-0.0007	0.0043
ENSG00000160282	Brain_Spinal_cord_cervical_c-1	FTCD	21	47622727	G	A	-0.637985	0.105897	0.0104	0.0037
ENSG00000160282	Brain_Cerebellar_Hemisphere	FTCD	21	47603995	G	A	-0.833535	0.0686872	0.0049	0.0044
ENSG00000160282	Ovary	FTCD	21	47599280	T	C	-1.24603	0.0971727	0.0083	0.0049
ENSG00000160282	Artery_Aorta	FTCD	21	47577503	G	GCA	-1.22525	0.206092	0.1192	0.1543
ENSG00000160282	Brain_Cerebellum	FTCD	21	47603995	G	A	-1.07333	0.0565056	0.0049	0.0044
ENSG00000160282	Artery_Coronary	FTCD	21	47599280	T	C	-0.837774	0.0744564	0.0083	0.0049
ENSG00000160282	Cells_Cultured_fibroblasts	FTCD	21	47603995	G	A	-0.444961	0.0564639	0.0049	0.0044
ENSG00000160282	Minor_Salivary_Gland	FTCD	21	47921552	T	G	-0.622341	0.106757	0.0059	0.0045
ENSG00000160282	Artery_Tibial	FTCD	21	47562667	T	C	0.540681	0.0477106	0.0022	0.0044
ENSG00000160282	Esophagus_Mucosa	FTCD	21	47603995	G	A	-0.45535	0.051405	0.0049	0.0044
ENSG00000160282	Whole_Blood	FTCD	21	47603995	G	A	-0.241093	0.037817	0.0049	0.0044
ENSG00000160282	Esophagus_Mucosa	FTCD	21	47854392	C	T	-0.937005	0.152889	0.018	0.0069
ENSG00000160282	Muscle_Skeletal	FTCD	21	47603995	G	A	-0.607369	0.0409614	0.0049	0.0044
ENSG00000160282	Heart_Left_Ventricle	FTCD	21	48033939	T	G	-1.2852	0.219394	0.0479	0.103
ENSG00000160282	Colon_Transverse	FTCD	21	47603995	G	A	-0.547556	0.0440773	0.0049	0.0044
ENSG00000160282	Heart_Atrial_Appendage	FTCD	21	47603995	G	A	-0.619746	0.0573598	0.0049	0.0044
ENSG00000160282	Vagina	FTCD	21	47599176	C	T	-0.463295	0.0747953	0.0024	0.0044
ENSG00000160282	Heart_Left_Ventricle	FTCD	21	47593484	A	G	0.543153	0.051486	-0.0007	0.0043
ENSG00000160282	Brain_Cortex	FTCD	21	47593484	A	G	0.796968	0.0564375	-0.0007	0.0043
ENSG00000160282	Adrenal_Gland	FTCD	21	47603995	G	A	-0.646005	0.0694428	0.0049	0.0044
ENSG00000160282	Colon_Transverse	FTCD	21	47604837	A	C	-0.738419	0.126374	-0.0255	0.0458
ENSG00000160282	Brain_Cerebellum	FTCD	21	47587662	G	A	-1.77663	0.223105	-0.0066	0.0125
ENSG00000226124	Artery_Tibial	FTCDNL1	2	200628500	A	G	-0.306492	0.0454755	-0.0066	0.004
ENSG00000226124	Brain_Hippocampus	FTCDNL1	2	200628500	A	G	-0.720257	0.0769302	-0.0066	0.004
ENSG00000226124	Skin_Not_Sun_Exposed_Suprapubic	FTCDNL1	2	200620763	C	T	-0.504457	0.0422405	-0.0054	0.0039
ENSG00000226124	Colon_Transverse	FTCDNL1	2	200625581	C	T	-0.755573	0.0475777	-0.0054	0.0039
ENSG00000226124	Spleen	FTCDNL1	2	200625581	C	T	-0.886634	0.0568238	-0.0054	0.0039
ENSG00000226124	Whole_Blood	FTCDNL1	2	200625581	C	T	-0.322529	0.043048	-0.0054	0.0039
ENSG00000226124	Liver	FTCDNL1	2	200723026	C	A	0.880172	0.152197	-0.0279	0.0139
ENSG00000226124	Thyroid	FTCDNL1	2	200625581	C	T	-0.472694	0.0230237	-0.0054	0.0039
ENSG00000226124	Colon_Transverse	FTCDNL1	2	200714766	T	C	0.260249	0.0459686	0.0089	0.0039
ENSG00000226124	Skin_Sun_Exposed_Lower_leg	FTCDNL1	2	200625581	C	T	-0.573607	0.0419702	-0.0054	0.0039
ENSG00000226124	Skin_Not_Sun_Exposed_Suprapubic	FTCDNL1	2	200723404	A	AG	0.355805	0.0512653	-0.0023	0.0079
ENSG00000226124	Pancreas	FTCDNL1	2	200625581	C	T	-0.60764	0.0462445	-0.0054	0.0039
ENSG00000226124	Brain_Spinal_cord_cervical_c-1	FTCDNL1	2	200620763	C	T	-0.932343	0.0635361	-0.0054	0.0039
ENSG00000226124	Pituitary	FTCDNL1	2	200628500	A	G	-0.352904	0.0526015	-0.0066	0.004
ENSG00000226124	Uterus	FTCDNL1	2	200621420	T	C	-0.768617	0.097553	-0.0069	0.004
ENSG00000226124	Brain_Putamen_basal_ganglia	FTCDNL1	2	200620763	C	T	-0.860752	0.0703131	-0.0054	0.0039
ENSG00000226124	Esophagus_Muscularis	FTCDNL1	2	200625581	C	T	-0.771161	0.039405	-0.0054	0.0039
ENSG00000226124	Brain_Cerebellar_Hemisphere	FTCDNL1	2	200625581	C	T	-0.542482	0.0713747	-0.0054	0.0039
ENSG00000226124	Brain_Frontal_Cortex_BA9	FTCDNL1	2	200723026	C	A	1.24443	0.208369	-0.0279	0.0139
ENSG00000226124	Colon_Sigmoid	FTCDNL1	2	200625581	C	T	-0.872184	0.0428454	-0.0054	0.0039
ENSG00000226124	Brain_Amygdala	FTCDNL1	2	200625581	C	T	-0.797907	0.0776631	-0.0054	0.0039
ENSG00000226124	Brain_Caudate_basal_ganglia	FTCDNL1	2	200628500	A	G	-0.761655	0.0617981	-0.0066	0.004
ENSG00000226124	Brain_Substantia_nigra	FTCDNL1	2	200625581	C	T	-0.844324	0.0610344	-0.0054	0.0039
ENSG00000226124	Artery_Aorta	FTCDNL1	2	200628500	A	G	-0.367413	0.0462451	-0.0066	0.004
ENSG00000226124	Heart_Left_Ventricle	FTCDNL1	2	200625581	C	T	-0.384067	0.0389218	-0.0054	0.0039
ENSG00000226124	Esophagus_Gastroesophageal_Junction	FTCDNL1	2	200625156	G	C	-0.648082	0.054243	-0.0066	0.004
ENSG00000226124	Adipose_Visceral_Omentum	FTCDNL1	2	200715388	G	T	0.293095	0.0360226	0.0035	0.0047
ENSG00000226124	Heart_Atrial_Appendage	FTCDNL1	2	200625581	C	T	-0.591503	0.0355465	-0.0054	0.0039
ENSG00000226124	Brain_Cortex	FTCDNL1	2	200625156	G	C	-0.737992	0.0636654	-0.0066	0.004
ENSG00000226124	Breast_Mammary_Tissue	FTCDNL1	2	200715388	G	T	0.247149	0.0395519	0.0035	0.0047
ENSG00000226124	Muscle_Skeletal	FTCDNL1	2	200868926	G	A	0.166505	0.0238371	0.0098	0.0039
ENSG00000226124	Stomach	FTCDNL1	2	200620763	C	T	-0.624306	0.0509149	-0.0054	0.0039
ENSG00000226124	Ovary	FTCDNL1	2	200625581	C	T	-0.488561	0.0679123	-0.0054	0.0039
ENSG00000226124	Esophagus_Mucosa	FTCDNL1	2	200715388	G	T	0.335184	0.0554987	0.0035	0.0047
ENSG00000226124	Nerve_Tibial	FTCDNL1	2	200625581	C	T	-0.583232	0.0424579	-0.0054	0.0039
ENSG00000226124	Cells_EBV-transformed_lymphocytes	FTCDNL1	2	200628500	A	G	-0.53612	0.0707947	-0.0066	0.004
ENSG00000226124	Esophagus_Mucosa	FTCDNL1	2	200625581	C	T	-0.465316	0.0429994	-0.0054	0.0039
ENSG00000226124	Brain_Amygdala	FTCDNL1	2	200723026	C	A	1.14105	0.192425	-0.0279	0.0139
ENSG00000226124	Brain_Anterior_cingulate_cortex_BA24	FTCDNL1	2	200628500	A	G	-0.619122	0.0797936	-0.0066	0.004
ENSG00000226124	Testis	FTCDNL1	2	200620763	C	T	-0.510034	0.0504478	-0.0054	0.0039
ENSG00000226124	Adipose_Subcutaneous	FTCDNL1	2	200715388	G	T	0.219471	0.0377918	0.0035	0.0047
ENSG00000226124	Brain_Frontal_Cortex_BA9	FTCDNL1	2	200625581	C	T	-0.606067	0.0674202	-0.0054	0.0039
ENSG00000226124	Adipose_Subcutaneous	FTCDNL1	2	200626678	A	G	-0.466152	0.0394633	-0.0056	0.0039
ENSG00000226124	Lung	FTCDNL1	2	200723404	A	AG	0.217136	0.0384691	-0.0023	0.0079
ENSG00000226124	Muscle_Skeletal	FTCDNL1	2	200625581	C	T	-0.394273	0.0237387	-0.0054	0.0039
ENSG00000226124	Brain_Cerebellum	FTCDNL1	2	200624970	TA	T	-0.662953	0.0824883	-0.0115	0.0062
ENSG00000226124	Vagina	FTCDNL1	2	200620763	C	T	-0.462147	0.0687086	-0.0054	0.0039
ENSG00000226124	Prostate	FTCDNL1	2	200625156	G	C	-0.586822	0.0650848	-0.0066	0.004
ENSG00000226124	Adipose_Visceral_Omentum	FTCDNL1	2	200628500	A	G	-0.358974	0.0295055	-0.0066	0.004
ENSG00000226124	Brain_Nucleus_accumbens_basal_ganglia	FTCDNL1	2	200620763	C	T	-0.578027	0.0573204	-0.0054	0.0039
ENSG00000226124	Breast_Mammary_Tissue	FTCDNL1	2	200628500	A	G	-0.508988	0.0341576	-0.0066	0.004
ENSG00000226124	Small_Intestine_Terminal_Ileum	FTCDNL1	2	200628500	A	G	-0.589959	0.0822678	-0.0066	0.004
ENSG00000226124	Liver	FTCDNL1	2	200620763	C	T	-0.438017	0.0538102	-0.0054	0.0039
ENSG00000226124	Brain_Hypothalamus	FTCDNL1	2	200624970	TA	T	-0.503029	0.0710301	-0.0115	0.0062
ENSG00000226124	Minor_Salivary_Gland	FTCDNL1	2	200626678	A	G	-0.567754	0.0722938	-0.0056	0.0039
ENSG00000226124	Lung	FTCDNL1	2	200626678	A	G	-0.413433	0.0310492	-0.0056	0.0039
ENSG00000226124	Adrenal_Gland	FTCDNL1	2	200625581	C	T	-0.692082	0.0412924	-0.0054	0.0039
ENSG00000167996	Esophagus_Mucosa	FTH1	11	61812389	T	G	0.233808	0.028175	0.0003	0.0049
ENSG00000087086	Esophagus_Mucosa	FTL	19	49428748	T	G	0.189978	0.0332109	-0.0003	0.0044
ENSG00000140718	Muscle_Skeletal	FTO	16	53908484	C	T	-0.322964	0.0483271	-0.0066	0.0081
ENSG00000140718	Artery_Tibial	FTO	16	54147206	C	CG	0.124547	0.0219812	-0.0096	0.0053
ENSG00000140718	Brain_Frontal_Cortex_BA9	FTO	16	53908484	C	T	-0.515709	0.0592117	-0.0066	0.0081
ENSG00000140718	Brain_Hippocampus	FTO	16	53908484	C	T	-0.526606	0.086976	-0.0066	0.0081
ENSG00000140718	Brain_Caudate_basal_ganglia	FTO	16	53908484	C	T	-0.600051	0.0519028	-0.0066	0.0081
ENSG00000140718	Brain_Cerebellar_Hemisphere	FTO	16	53908484	C	T	-0.554294	0.0954867	-0.0066	0.0081
ENSG00000140718	Nerve_Tibial	FTO	16	53908484	C	T	-0.328732	0.0512021	-0.0066	0.0081
ENSG00000140718	Brain_Hypothalamus	FTO	16	53908484	C	T	-0.574106	0.0767253	-0.0066	0.0081
ENSG00000140718	Thyroid	FTO	16	53789999	T	C	-0.150423	0.022772	0.0084	0.0037
ENSG00000140718	Brain_Nucleus_accumbens_basal_ganglia	FTO	16	53908484	C	T	-0.648959	0.0493274	-0.0066	0.0081
ENSG00000140718	Brain_Cortex	FTO	16	53908484	C	T	-0.547554	0.0691415	-0.0066	0.0081
ENSG00000140718	Whole_Blood	FTO	16	53868182	C	T	-0.100205	0.0165688	0.0063	0.0044
ENSG00000140718	Heart_Atrial_Appendage	FTO	16	54147206	C	CG	0.178551	0.0315898	-0.0096	0.0053
ENSG00000140718	Heart_Left_Ventricle	FTO	16	53908484	C	T	-0.271144	0.0469292	-0.0066	0.0081
ENSG00000140718	Muscle_Skeletal	FTO	16	53848561	G	A	0.230005	0.0231575	0.0192	0.004
ENSG00000140718	Brain_Putamen_basal_ganglia	FTO	16	53908484	C	T	-0.473683	0.0676636	-0.0066	0.0081
ENSG00000140718	Artery_Tibial	FTO	16	53908484	C	T	-0.3578	0.0485095	-0.0066	0.0081
ENSG00000140718	Brain_Cerebellum	FTO	16	53908484	C	T	-0.689535	0.0944635	-0.0066	0.0081
ENSG00000140718	Brain_Anterior_cingulate_cortex_BA24	FTO	16	53908484	C	T	-0.524017	0.0751	-0.0066	0.0081
ENSG00000108592	Artery_Coronary	FTSJ3	17	61927774	C	T	0.620839	0.0424741	-0.0006	0.0039
ENSG00000108592	Adipose_Subcutaneous	FTSJ3	17	61904337	T	TCCACTTCCAGTTTC	0.770436	0.0230474	0.001	0.0071
ENSG00000108592	Brain_Putamen_basal_ganglia	FTSJ3	17	61824667	G	C	0.657375	0.0403572	-0.0017	0.0039
ENSG00000108592	Skin_Sun_Exposed_Lower_leg	FTSJ3	17	61904337	T	TCCACTTCCAGTTTC	0.57949	0.0163367	0.001	0.0071
ENSG00000108592	Whole_Blood	FTSJ3	17	61776479	C	T	0.332359	0.0213859	-0.0016	0.0039
ENSG00000108592	Thyroid	FTSJ3	17	62010309	A	G	-0.361028	0.0513092	-0.0019	0.013
ENSG00000108592	Brain_Anterior_cingulate_cortex_BA24	FTSJ3	17	61829157	ATAGTGTT	A	0.778486	0.0614892	0.0022	0.0065
ENSG00000108592	Brain_Frontal_Cortex_BA9	FTSJ3	17	61816590	C	T	0.785654	0.0459094	-0.0017	0.0039
ENSG00000108592	Colon_Sigmoid	FTSJ3	17	61773299	T	TAAA	-0.448091	0.0602274	-0.0057	0.0148
ENSG00000108592	Colon_Sigmoid	FTSJ3	17	61850392	T	C	0.711997	0.023944	-0.0017	0.0038
ENSG00000108592	Colon_Transverse	FTSJ3	17	61773299	T	TAAA	-0.493493	0.0806743	-0.0057	0.0148
ENSG00000108592	Artery_Aorta	FTSJ3	17	61773299	T	TAAA	-0.332158	0.0570869	-0.0057	0.0148
ENSG00000108592	Esophagus_Muscularis	FTSJ3	17	62010309	A	G	-0.394331	0.0556775	-0.0019	0.013
ENSG00000108592	Cells_Cultured_fibroblasts	FTSJ3	17	61904337	T	TCCACTTCCAGTTTC	0.532008	0.0131946	0.001	0.0071
ENSG00000108592	Adipose_Subcutaneous	FTSJ3	17	61900071	C	T	-0.470285	0.0622058	0.0004	0.0129
ENSG00000108592	Thyroid	FTSJ3	17	61850392	T	C	0.57098	0.0178443	-0.0017	0.0038
ENSG00000108592	Colon_Transverse	FTSJ3	17	61904337	T	TCCACTTCCAGTTTC	0.73752	0.0297083	0.001	0.0071
ENSG00000108592	Cells_EBV-transformed_lymphocytes	FTSJ3	17	61776479	C	T	0.571683	0.031374	-0.0016	0.0039
ENSG00000108592	Muscle_Skeletal	FTSJ3	17	61904337	T	TCCACTTCCAGTTTC	0.526449	0.0144583	0.001	0.0071
ENSG00000108592	Nerve_Tibial	FTSJ3	17	61904337	T	TCCACTTCCAGTTTC	0.806019	0.0176453	0.001	0.0071
ENSG00000108592	Brain_Caudate_basal_ganglia	FTSJ3	17	61926613	AT	A	0.637234	0.0350344	-0.0003	0.0065
ENSG00000108592	Brain_Cerebellar_Hemisphere	FTSJ3	17	61926613	AT	A	0.818977	0.0375357	-0.0003	0.0065
ENSG00000108592	Skin_Not_Sun_Exposed_Suprapubic	FTSJ3	17	61920497	C	T	0.598297	0.0209558	-0.0016	0.0038
ENSG00000108592	Esophagus_Mucosa	FTSJ3	17	61904728	A	G	0.377348	0.0170321	-0.0014	0.0037
ENSG00000108592	Brain_Hippocampus	FTSJ3	17	61947334	C	T	0.62578	0.0444012	-0.0027	0.004
ENSG00000108592	Adrenal_Gland	FTSJ3	17	61940718	A	G	0.467262	0.0443384	0.0032	0.0048
ENSG00000108592	Prostate	FTSJ3	17	61940801	T	C	0.537375	0.04135	0.0001	0.0043
ENSG00000108592	Brain_Nucleus_accumbens_basal_ganglia	FTSJ3	17	61947203	A	G	0.724721	0.0420511	-0.0019	0.0038
ENSG00000108592	Adrenal_Gland	FTSJ3	17	61773299	T	TAAA	-0.727126	0.124621	-0.0057	0.0148
ENSG00000108592	Esophagus_Gastroesophageal_Junction	FTSJ3	17	61773299	T	TAAA	-0.448957	0.0544587	-0.0057	0.0148
ENSG00000108592	Esophagus_Mucosa	FTSJ3	17	61773299	T	TAAA	-0.556291	0.0649837	-0.0057	0.0148
ENSG00000108592	Vagina	FTSJ3	17	61812995	G	T	0.569904	0.0718164	-0.0045	0.004
ENSG00000108592	Breast_Mammary_Tissue	FTSJ3	17	62538529	C	CAAAT	0.698866	0.122686	0.0429	0.0354
ENSG00000108592	Artery_Tibial	FTSJ3	17	61900071	C	T	-0.450625	0.056914	0.0004	0.0129
ENSG00000108592	Testis	FTSJ3	17	61920497	C	T	0.373104	0.0350925	-0.0016	0.0038
ENSG00000108592	Breast_Mammary_Tissue	FTSJ3	17	61920497	C	T	0.681615	0.0254742	-0.0016	0.0038
ENSG00000108592	Ovary	FTSJ3	17	61812655	A	G	0.886382	0.0503407	-0.0014	0.0039
ENSG00000108592	Artery_Aorta	FTSJ3	17	61850392	T	C	0.715515	0.0225293	-0.0017	0.0038
ENSG00000108592	Esophagus_Gastroesophageal_Junction	FTSJ3	17	61802049	C	T	0.680415	0.0211641	-0.0018	0.0039
ENSG00000108592	Brain_Amygdala	FTSJ3	17	61947334	C	T	0.881916	0.0743625	-0.0027	0.004
ENSG00000108592	Minor_Salivary_Gland	FTSJ3	17	61813906	C	T	0.676206	0.0686482	-0.0017	0.0039
ENSG00000108592	Pancreas	FTSJ3	17	61904337	T	TCCACTTCCAGTTTC	0.788908	0.0329543	0.001	0.0071
ENSG00000108592	Spleen	FTSJ3	17	61850392	T	C	0.557684	0.0401176	-0.0017	0.0038
ENSG00000108592	Skin_Sun_Exposed_Lower_leg	FTSJ3	17	61773299	T	TAAA	-0.442337	0.0464949	-0.0057	0.0148
ENSG00000108592	Nerve_Tibial	FTSJ3	17	61773299	T	TAAA	-0.385878	0.0504056	-0.0057	0.0148
ENSG00000108592	Artery_Tibial	FTSJ3	17	61926613	AT	A	0.825094	0.0184063	-0.0003	0.0065
ENSG00000108592	Skin_Not_Sun_Exposed_Suprapubic	FTSJ3	17	61773299	T	TAAA	-0.466774	0.0550613	-0.0057	0.0148
ENSG00000108592	Esophagus_Muscularis	FTSJ3	17	61850392	T	C	0.653526	0.0166145	-0.0017	0.0038
ENSG00000108592	Brain_Cerebellum	FTSJ3	17	61816590	C	T	0.875759	0.0400031	-0.0017	0.0039
ENSG00000108592	Breast_Mammary_Tissue	FTSJ3	17	61773299	T	TAAA	-0.432374	0.0724655	-0.0057	0.0148
ENSG00000108592	Uterus	FTSJ3	17	61850392	T	C	0.785875	0.062454	-0.0017	0.0038
ENSG00000108592	Lung	FTSJ3	17	61860932	T	C	0.514068	0.0185832	-0.0013	0.0039
ENSG00000108592	Heart_Left_Ventricle	FTSJ3	17	61904337	T	TCCACTTCCAGTTTC	0.527266	0.0208249	0.001	0.0071
ENSG00000108592	Adipose_Visceral_Omentum	FTSJ3	17	61813169	C	T	0.658772	0.025781	-0.0018	0.0039
ENSG00000108592	Testis	FTSJ3	17	61773299	T	TAAA	-0.58523	0.0988492	-0.0057	0.0148
ENSG00000108592	Stomach	FTSJ3	17	61940579	T	C	0.532428	0.024896	-0.0007	0.0041
ENSG00000108592	Small_Intestine_Terminal_Ileum	FTSJ3	17	61779927	C	A	0.700672	0.0571855	-0.0008	0.0039
ENSG00000108592	Heart_Atrial_Appendage	FTSJ3	17	61850392	T	C	0.526419	0.0218876	-0.0017	0.0038
ENSG00000108592	Liver	FTSJ3	17	61813906	C	T	0.422775	0.0372245	-0.0017	0.0039
ENSG00000108592	Heart_Atrial_Appendage	FTSJ3	17	61900071	C	T	-0.383601	0.0535965	0.0004	0.0129
ENSG00000108592	Muscle_Skeletal	FTSJ3	17	62010309	A	G	-0.404643	0.0413293	-0.0019	0.013
ENSG00000108592	Brain_Cortex	FTSJ3	17	61816590	C	T	0.823788	0.037805	-0.0017	0.0039
ENSG00000108592	Brain_Hypothalamus	FTSJ3	17	61816590	C	T	0.794022	0.0437244	-0.0017	0.0039
ENSG00000108592	Brain_Spinal_cord_cervical_c-1	FTSJ3	17	61816590	C	T	0.766244	0.0837667	-0.0017	0.0039
ENSG00000108592	Brain_Substantia_nigra	FTSJ3	17	61940801	T	C	0.654228	0.0629264	0.0001	0.0043
ENSG00000108592	Pituitary	FTSJ3	17	61816590	C	T	0.739502	0.0343775	-0.0017	0.0039
ENSG00000162613	Pancreas	FUBP1	1	78444764	CGGCCG	C	-0.400034	0.0650647	0.0096	0.0097
ENSG00000162613	Thyroid	FUBP1	1	78444764	CGGCCG	C	-0.277669	0.033295	0.0096	0.0097
ENSG00000162613	Esophagus_Muscularis	FUBP1	1	78349467	TCAGCCTCCTGAGTAGCTGGGATTA	T	-0.347571	0.0418911	0.0122	0.0105
ENSG00000162613	Skin_Not_Sun_Exposed_Suprapubic	FUBP1	1	78444764	CGGCCG	C	-0.293122	0.0384937	0.0096	0.0097
ENSG00000162613	Skin_Sun_Exposed_Lower_leg	FUBP1	1	78444764	CGGCCG	C	-0.323269	0.0323403	0.0096	0.0097
ENSG00000162613	Adipose_Subcutaneous	FUBP1	1	78444764	CGGCCG	C	-0.272357	0.0317706	0.0096	0.0097
ENSG00000162613	Esophagus_Mucosa	FUBP1	1	78349467	TCAGCCTCCTGAGTAGCTGGGATTA	T	-0.249818	0.0395508	0.0122	0.0105
ENSG00000162613	Heart_Left_Ventricle	FUBP1	1	78349467	TCAGCCTCCTGAGTAGCTGGGATTA	T	-0.284199	0.0504148	0.0122	0.0105
ENSG00000162613	Artery_Tibial	FUBP1	1	78444764	CGGCCG	C	-0.258523	0.0271901	0.0096	0.0097
ENSG00000162613	Esophagus_Gastroesophageal_Junction	FUBP1	1	78349467	TCAGCCTCCTGAGTAGCTGGGATTA	T	-0.349437	0.0535661	0.0122	0.0105
ENSG00000162613	Muscle_Skeletal	FUBP1	1	78444764	CGGCCG	C	-0.221304	0.0304986	0.0096	0.0097
ENSG00000162613	Adipose_Visceral_Omentum	FUBP1	1	78444764	CGGCCG	C	-0.229344	0.0366662	0.0096	0.0097
ENSG00000162613	Artery_Aorta	FUBP1	1	78349467	TCAGCCTCCTGAGTAGCTGGGATTA	T	-0.30035	0.0407358	0.0122	0.0105
ENSG00000162613	Nerve_Tibial	FUBP1	1	78349467	TCAGCCTCCTGAGTAGCTGGGATTA	T	-0.257133	0.0345424	0.0122	0.0105
ENSG00000162613	Brain_Cerebellum	FUBP1	1	78444764	CGGCCG	C	-0.29352	0.0408832	0.0096	0.0097
ENSG00000162613	Lung	FUBP1	1	78349467	TCAGCCTCCTGAGTAGCTGGGATTA	T	-0.259826	0.0340101	0.0122	0.0105
ENSG00000162613	Breast_Mammary_Tissue	FUBP1	1	78444764	CGGCCG	C	-0.293333	0.0444094	0.0096	0.0097
ENSG00000162613	Heart_Atrial_Appendage	FUBP1	1	78349467	TCAGCCTCCTGAGTAGCTGGGATTA	T	-0.397454	0.0572396	0.0122	0.0105
ENSG00000107164	Breast_Mammary_Tissue	FUBP3	9	133509054	A	G	-0.61058	0.106941	0.0096	0.0148
ENSG00000107164	Muscle_Skeletal	FUBP3	9	133439642	T	C	0.235243	0.0381353	-0.0073	0.0049
ENSG00000107164	Thyroid	FUBP3	9	133508630	C	T	-0.270589	0.0382912	0.0205	0.0075
ENSG00000179163	Whole_Blood	FUCA1	1	24196683	T	C	0.293276	0.0257144	0.0007	0.0037
ENSG00000179163	Pancreas	FUCA1	1	24179912	T	C	0.544215	0.0551332	0.0753	0.0347
ENSG00000179163	Skin_Not_Sun_Exposed_Suprapubic	FUCA1	1	24195666	G	C	-0.526156	0.045139	0.0058	0.0064
ENSG00000179163	Heart_Left_Ventricle	FUCA1	1	24168019	T	C	-0.375504	0.0364281	-0.0004	0.0038
ENSG00000179163	Cells_Cultured_fibroblasts	FUCA1	1	24177800	G	A	-0.26967	0.035788	-0.0001	0.0037
ENSG00000179163	Muscle_Skeletal	FUCA1	1	24071048	G	A	-0.213702	0.0350061	0.0007	0.0041
ENSG00000179163	Esophagus_Gastroesophageal_Junction	FUCA1	1	24194898	A	C	0.26911	0.0461472	-0.0028	0.0074
ENSG00000179163	Breast_Mammary_Tissue	FUCA1	1	24195666	G	C	-0.561012	0.0544688	0.0058	0.0064
ENSG00000179163	Esophagus_Mucosa	FUCA1	1	24183981	A	G	0.311191	0.0344005	-0.0061	0.0064
ENSG00000179163	Whole_Blood	FUCA1	1	24221935	A	G	0.270568	0.0302343	-0.0032	0.0049
ENSG00000179163	Nerve_Tibial	FUCA1	1	24194898	A	C	0.55564	0.0379763	-0.0028	0.0074
ENSG00000179163	Artery_Tibial	FUCA1	1	24195249	G	A	0.360943	0.0384302	-0.0068	0.0064
ENSG00000179163	Cells_Cultured_fibroblasts	FUCA1	1	24176983	A	T	0.719284	0.0529528	-0.0068	0.0064
ENSG00000179163	Skin_Sun_Exposed_Lower_leg	FUCA1	1	24176983	A	T	0.460792	0.0413317	-0.0068	0.0064
ENSG00000179163	Thyroid	FUCA1	1	24195249	G	A	0.291078	0.0417214	-0.0068	0.0064
ENSG00000179163	Adipose_Subcutaneous	FUCA1	1	24176983	A	T	0.333836	0.0348917	-0.0068	0.0064
ENSG00000179163	Spleen	FUCA1	1	24221935	A	G	0.424776	0.0642433	-0.0032	0.0049
ENSG00000001036	Skin_Not_Sun_Exposed_Suprapubic	FUCA2	6	144534905	T	A	-0.528977	0.0945755	0.0011	0.0634
ENSG00000001036	Nerve_Tibial	FUCA2	6	143825483	C	T	0.559264	0.0840573	-0.0826	0.0446
ENSG00000001036	Minor_Salivary_Gland	FUCA2	6	144676338	A	G	-1.4313	0.207913	-0.015	0.0225
ENSG00000001036	Esophagus_Muscularis	FUCA2	6	143751782	A	G	0.77623	0.0981904	0.0082	0.0041
ENSG00000001036	Esophagus_Muscularis	FUCA2	6	143767557	G	A	-0.560408	0.0951675	0.0068	0.004
ENSG00000001036	Esophagus_Gastroesophageal_Junction	FUCA2	6	143751846	A	G	0.96928	0.0921762	0.0079	0.0041
ENSG00000001036	Cells_Cultured_fibroblasts	FUCA2	6	143822454	G	C	0.750939	0.125984	-0.0004	0.0038
ENSG00000001036	Skin_Sun_Exposed_Lower_leg	FUCA2	6	143825758	T	C	0.397543	0.064149	-0.0887	0.0634
ENSG00000001036	Nerve_Tibial	FUCA2	6	144118380	G	T	-0.625923	0.102794	-0.1695	0.1003
ENSG00000001036	Nerve_Tibial	FUCA2	6	143406762	T	G	-0.612175	0.0958307	-0.0505	0.0381
ENSG00000001036	Artery_Aorta	FUCA2	6	144534905	T	A	-0.768529	0.135935	0.0011	0.0634
ENSG00000001036	Esophagus_Gastroesophageal_Junction	FUCA2	6	143767557	G	A	-0.782904	0.0896036	0.0068	0.004
ENSG00000001036	Cells_Cultured_fibroblasts	FUCA2	6	143819408	A	ATTGAACAAAGTCC	-0.845635	0.12575	0.0006	0.0052
ENSG00000001036	Whole_Blood	FUCA2	6	143822454	G	C	0.693981	0.106647	-0.0004	0.0038
ENSG00000001036	Whole_Blood	FUCA2	6	143825758	T	C	0.51789	0.0936454	-0.0887	0.0634
ENSG00000148803	Nerve_Tibial	FUOM	10	135159603	C	G	0.470465	0.0548542	-0.0106	0.0131
ENSG00000148803	Whole_Blood	FUOM	10	135159603	C	G	1.07577	0.169266	-0.0106	0.0131
ENSG00000148803	Esophagus_Muscularis	FUOM	10	135171211	C	T	-0.571931	0.0847522	0.0143	0.0125
ENSG00000148803	Artery_Tibial	FUOM	10	135160129	A	G	0.444441	0.0513745	-0.0155	0.0123
ENSG00000148803	Lung	FUOM	10	135202877	T	C	-0.367462	0.0641994	0.0066	0.0101
ENSG00000148803	Lung	FUOM	10	135160129	A	G	0.385074	0.0571814	-0.0155	0.0123
ENSG00000148803	Esophagus_Muscularis	FUOM	10	135221753	G	T	-0.330881	0.0584773	0.0045	0.0072
ENSG00000148803	Esophagus_Mucosa	FUOM	10	135202877	T	C	-0.7305	0.0856745	0.0066	0.0101
ENSG00000148803	Adipose_Subcutaneous	FUOM	10	135202877	T	C	-0.402044	0.065461	0.0066	0.0101
ENSG00000148803	Adipose_Subcutaneous	FUOM	10	135159603	C	G	0.409104	0.0621759	-0.0106	0.0131
ENSG00000148803	Artery_Aorta	FUOM	10	135159603	C	G	0.663726	0.0749062	-0.0106	0.0131
ENSG00000148803	Artery_Tibial	FUOM	10	135202877	T	C	-0.412324	0.0559696	0.0066	0.0101
ENSG00000148803	Skin_Not_Sun_Exposed_Suprapubic	FUOM	10	135202877	T	C	-0.433165	0.0692378	0.0066	0.0101
ENSG00000148803	Heart_Atrial_Appendage	FUOM	10	135183608	G	A	-0.52645	0.0902888	0.0107	0.0128
ENSG00000148803	Cells_Cultured_fibroblasts	FUOM	10	135244051	G	A	-0.389443	0.0618889	-0.0458	0.0404
ENSG00000148803	Artery_Aorta	FUOM	10	135202877	T	C	-0.479294	0.0779901	0.0066	0.0101
ENSG00000148803	Testis	FUOM	10	135155292	G	A	-1.26586	0.125746	0.0151	0.0125
ENSG00000148803	Esophagus_Gastroesophageal_Junction	FUOM	10	135159603	C	G	0.553472	0.0902147	-0.0106	0.0131
ENSG00000148803	Adipose_Visceral_Omentum	FUOM	10	135202877	T	C	-0.573671	0.0709373	0.0066	0.0101
ENSG00000140564	Esophagus_Mucosa	FURIN	15	91333409	T	A	0.37204	0.0422617	0.0043	0.0074
ENSG00000140564	Artery_Tibial	FURIN	15	91424574	C	G	0.117124	0.0190648	0.025	0.0041
ENSG00000140564	Esophagus_Mucosa	FURIN	15	91409409	A	ATATAACTCATCGC	0.210355	0.0306707	0.0487	0.0053
ENSG00000174951	Pancreas	FUT1	19	49252698	T	C	0.28491	0.0470385	-0.0029	0.0042
ENSG00000174951	Adipose_Visceral_Omentum	FUT1	19	49257739	C	A	0.260458	0.0426877	-0.0062	0.0043
ENSG00000174951	Nerve_Tibial	FUT1	19	49252698	T	C	0.303536	0.0458841	-0.0029	0.0042
ENSG00000174951	Muscle_Skeletal	FUT1	19	49256388	C	T	0.269508	0.0420783	-0.0048	0.0042
ENSG00000174951	Spleen	FUT1	19	49256388	C	T	0.450969	0.0632214	-0.0048	0.0042
ENSG00000174951	Breast_Mammary_Tissue	FUT1	19	49256388	C	T	0.204841	0.0337422	-0.0048	0.0042
ENSG00000174951	Thyroid	FUT1	19	49256388	C	T	0.388169	0.0497548	-0.0048	0.0042
ENSG00000174951	Adipose_Subcutaneous	FUT1	19	49256388	C	T	0.270793	0.0331405	-0.0048	0.0042
ENSG00000172728	Heart_Left_Ventricle	FUT10	8	33341191	A	G	-0.582192	0.0481922	-0.0004	0.0038
ENSG00000172728	Minor_Salivary_Gland	FUT10	8	33299893	C	G	-0.579982	0.0760786	0.0019	0.0037
ENSG00000172728	Muscle_Skeletal	FUT10	8	33343309	C	T	-0.368545	0.0385115	-0.0006	0.0038
ENSG00000172728	Stomach	FUT10	8	33324515	C	T	-0.572345	0.0576341	-0.0002	0.0038
ENSG00000172728	Esophagus_Mucosa	FUT10	8	33345202	A	AGTG	-0.672505	0.0326815	-0.0013	0.0052
ENSG00000172728	Brain_Cerebellum	FUT10	8	33348000	G	A	-0.36596	0.0544001	0.0006	0.0037
ENSG00000172728	Adipose_Subcutaneous	FUT10	8	33336206	C	T	-0.604732	0.0324298	0.001	0.0037
ENSG00000172728	Liver	FUT10	8	33333033	C	T	-0.617873	0.0644867	-0.001	0.0038
ENSG00000172728	Adrenal_Gland	FUT10	8	33330687	C	A	-0.474183	0.0549771	0.0008	0.0037
ENSG00000172728	Cells_EBV-transformed_lymphocytes	FUT10	8	33330687	C	A	-1.2361	0.0665742	0.0008	0.0037
ENSG00000172728	Artery_Aorta	FUT10	8	33378674	A	G	-0.502314	0.0384217	0.0007	0.0039
ENSG00000172728	Spleen	FUT10	8	33345202	A	AGTG	-1.02286	0.0518186	-0.0013	0.0052
ENSG00000172728	Lung	FUT10	8	33330687	C	A	-0.617354	0.0305492	0.0008	0.0037
ENSG00000172728	Whole_Blood	FUT10	8	33330687	C	A	-0.85305	0.0333727	0.0008	0.0037
ENSG00000172728	Heart_Atrial_Appendage	FUT10	8	33330687	C	A	-0.553524	0.0408287	0.0008	0.0037
ENSG00000172728	Colon_Sigmoid	FUT10	8	33323419	G	T	-0.57834	0.0474276	-0.0001	0.0038
ENSG00000172728	Uterus	FUT10	8	33327402	T	C	-0.630781	0.0892042	0.0007	0.0037
ENSG00000172728	Skin_Not_Sun_Exposed_Suprapubic	FUT10	8	33330687	C	A	-0.380492	0.0295507	0.0008	0.0037
ENSG00000172728	Breast_Mammary_Tissue	FUT10	8	33325055	G	T	-0.552619	0.0421046	0.0009	0.0037
ENSG00000172728	Esophagus_Muscularis	FUT10	8	33327402	T	C	-0.536104	0.0356895	0.0007	0.0037
ENSG00000172728	Skin_Sun_Exposed_Lower_leg	FUT10	8	33336206	C	T	-0.407879	0.0258092	0.001	0.0037
ENSG00000172728	Brain_Nucleus_accumbens_basal_ganglia	FUT10	8	33317678	A	G	-0.266836	0.0462235	0.002	0.0037
ENSG00000172728	Vagina	FUT10	8	33336206	C	T	-0.619466	0.0795311	0.001	0.0037
ENSG00000172728	Small_Intestine_Terminal_Ileum	FUT10	8	33314385	T	C	-0.793454	0.0630455	0.0027	0.0038
ENSG00000172728	Adipose_Visceral_Omentum	FUT10	8	33325055	G	T	-0.45076	0.0322837	0.0009	0.0037
ENSG00000172728	Thyroid	FUT10	8	33345202	A	AGTG	-0.584311	0.0303484	-0.0013	0.0052
ENSG00000172728	Pancreas	FUT10	8	33363620	C	G	-0.580738	0.0562962	-0.0006	0.0038
ENSG00000172728	Cells_Cultured_fibroblasts	FUT10	8	33246591	C	G	0.178867	0.0316205	0.0052	0.0046
ENSG00000172728	Ovary	FUT10	8	33327402	T	C	-0.451201	0.0648424	0.0007	0.0037
ENSG00000172728	Pituitary	FUT10	8	33333033	C	T	-0.531547	0.0454041	-0.001	0.0038
ENSG00000172728	Cells_Cultured_fibroblasts	FUT10	8	33345202	A	AGTG	-1.32223	0.130808	-0.0013	0.0052
ENSG00000172728	Testis	FUT10	8	33313635	C	T	-0.242726	0.0280931	0.0002	0.0038
ENSG00000172728	Esophagus_Gastroesophageal_Junction	FUT10	8	33330687	C	A	-0.4805	0.0455389	0.0008	0.0037
ENSG00000172728	Nerve_Tibial	FUT10	8	33345202	A	AGTG	-0.540037	0.0366721	-0.0013	0.0052
ENSG00000172728	Artery_Tibial	FUT10	8	33330687	C	A	-0.448678	0.0327046	0.0008	0.0037
ENSG00000172728	Artery_Coronary	FUT10	8	33327402	T	C	-0.580384	0.0630797	0.0007	0.0037
ENSG00000172728	Brain_Spinal_cord_cervical_c-1	FUT10	8	33276170	G	A	0.65412	0.103538	-0.0008	0.0045
ENSG00000172728	Prostate	FUT10	8	33386127	C	T	-0.492212	0.0591879	-0.0009	0.0038
ENSG00000172728	Colon_Transverse	FUT10	8	33330687	C	A	-0.603048	0.0420038	0.0008	0.0037
ENSG00000196968	Heart_Atrial_Appendage	FUT11	10	75512797	T	C	0.292132	0.0356154	0.014	0.0037
ENSG00000196968	Nerve_Tibial	FUT11	10	75539010	C	T	-0.33582	0.0524603	0.0016	0.0052
ENSG00000196968	Spleen	FUT11	10	75474261	T	C	0.362203	0.0589988	0.0141	0.004
ENSG00000196968	Heart_Left_Ventricle	FUT11	10	75474261	T	C	0.322118	0.0370009	0.0141	0.004
ENSG00000196968	Nerve_Tibial	FUT11	10	75474261	T	C	0.401486	0.03729	0.0141	0.004
ENSG00000196968	Esophagus_Mucosa	FUT11	10	75516626	T	G	0.486151	0.0290043	0.014	0.0038
ENSG00000196968	Lung	FUT11	10	75461187	C	T	0.2906	0.0329072	0.0109	0.0039
ENSG00000196968	Adipose_Subcutaneous	FUT11	10	75470045	C	T	0.323083	0.0339974	0.0126	0.004
ENSG00000196968	Muscle_Skeletal	FUT11	10	75512797	T	C	0.263231	0.0253272	0.014	0.0037
ENSG00000196968	Thyroid	FUT11	10	75474261	T	C	0.262157	0.0319885	0.0141	0.004
ENSG00000196968	Brain_Anterior_cingulate_cortex_BA24	FUT11	10	75571204	CG	C	0.611793	0.0996367	0.0129	0.0054
ENSG00000196968	Cells_Cultured_fibroblasts	FUT11	10	75509273	T	C	0.318011	0.0248339	0.0138	0.0038
ENSG00000196968	Artery_Tibial	FUT11	10	75512797	T	C	0.19633	0.0247161	0.014	0.0037
ENSG00000196968	Artery_Aorta	FUT11	10	75462797	G	A	0.227804	0.0389471	0.0109	0.004
ENSG00000196968	Pituitary	FUT11	10	75516626	T	G	0.391836	0.0670761	0.014	0.0038
ENSG00000196968	Adipose_Visceral_Omentum	FUT11	10	75494638	ACT	A	0.199175	0.0351167	0.0122	0.0053
ENSG00000196968	Esophagus_Muscularis	FUT11	10	75516626	T	G	0.262234	0.0344838	0.014	0.0038
ENSG00000196968	Brain_Cortex	FUT11	10	75469648	G	C	0.437935	0.0664564	0.0128	0.004
ENSG00000196968	Esophagus_Gastroesophageal_Junction	FUT11	10	75471750	C	T	0.336835	0.0381376	0.0149	0.0038
ENSG00000196968	Breast_Mammary_Tissue	FUT11	10	75470045	C	T	0.258669	0.0315313	0.0126	0.004
ENSG00000176920	Lung	FUT2	19	49186141	G	C	0.310123	0.0533916	-0.0031	0.0053
ENSG00000176920	Skin_Sun_Exposed_Lower_leg	FUT2	19	49169216	T	TG	-0.377034	0.0317713	-0.0135	0.0074
ENSG00000176920	Heart_Left_Ventricle	FUT2	19	49217305	G	A	-0.337944	0.05309	-0.0109	0.0039
ENSG00000176920	Pancreas	FUT2	19	49206108	G	C	-0.944944	0.0394599	0.0099	0.0037
ENSG00000176920	Brain_Nucleus_accumbens_basal_ganglia	FUT2	19	49248730	A	G	-0.433337	0.0591445	-0.0059	0.0038
ENSG00000176920	Skin_Not_Sun_Exposed_Suprapubic	FUT2	19	49206108	G	C	-0.693585	0.030718	0.0099	0.0037
ENSG00000176920	Testis	FUT2	19	49217261	G	A	0.474284	0.0757162	0.0026	0.0055
ENSG00000176920	Pancreas	FUT2	19	49199122	G	T	-0.595473	0.0910272	0.0045	0.0437
ENSG00000176920	Skin_Sun_Exposed_Lower_leg	FUT2	19	49206108	G	C	-0.524539	0.0254025	0.0099	0.0037
ENSG00000176920	Pituitary	FUT2	19	49222483	G	C	0.376252	0.0481884	-0.0103	0.0039
ENSG00000176920	Heart_Atrial_Appendage	FUT2	19	49217305	G	A	-0.327412	0.0531605	-0.0109	0.0039
ENSG00000176920	Brain_Putamen_basal_ganglia	FUT2	19	49209560	G	T	0.502739	0.0761156	0.0094	0.0039
ENSG00000176920	Cells_Cultured_fibroblasts	FUT2	19	49206108	G	C	-0.240734	0.0399434	0.0099	0.0037
ENSG00000176920	Minor_Salivary_Gland	FUT2	19	49206108	G	C	-0.685018	0.0454601	0.0099	0.0037
ENSG00000176920	Skin_Not_Sun_Exposed_Suprapubic	FUT2	19	49179481	T	C	-0.479345	0.0394774	-0.0025	0.0053
ENSG00000176920	Stomach	FUT2	19	49206108	G	C	-0.28589	0.0240792	0.0099	0.0037
ENSG00000176920	Brain_Anterior_cingulate_cortex_BA24	FUT2	19	49203829	T	C	0.451033	0.0732734	0.0096	0.004
ENSG00000176920	Esophagus_Mucosa	FUT2	19	49206108	G	C	-0.744765	0.0162396	0.0099	0.0037
ENSG00000176920	Brain_Caudate_basal_ganglia	FUT2	19	49207554	T	C	0.418144	0.0582226	0.0111	0.0037
ENSG00000176920	Small_Intestine_Terminal_Ileum	FUT2	19	49206108	G	C	-0.314597	0.0321661	0.0099	0.0037
ENSG00000176920	Colon_Transverse	FUT2	19	49206108	G	C	-0.255051	0.0217177	0.0099	0.0037
ENSG00000171124	Testis	FUT3	19	5863736	C	T	0.61356	0.0482276	-0.0155	0.0048
ENSG00000171124	Esophagus_Mucosa	FUT3	19	5810476	T	C	0.675438	0.0736073	0.0031	0.0164
ENSG00000171124	Liver	FUT3	19	5859410	C	T	0.526266	0.0753875	-0.0167	0.0048
ENSG00000171124	Nerve_Tibial	FUT3	19	5866654	G	A	0.36959	0.0527436	-0.0157	0.0048
ENSG00000171124	Skin_Not_Sun_Exposed_Suprapubic	FUT3	19	5866840	C	T	0.250589	0.0446343	-0.0029	0.0043
ENSG00000196371	Cells_EBV-transformed_lymphocytes	FUT4	11	94334108	G	T	0.435116	0.0592316	0.0007	0.0037
ENSG00000130383	Testis	FUT5	19	5892797	C	T	0.749845	0.119112	0.0344	0.0087
ENSG00000130383	Skin_Not_Sun_Exposed_Suprapubic	FUT5	19	5895358	T	C	0.324671	0.0561662	0.0075	0.005
ENSG00000130383	Testis	FUT5	19	5858795	C	T	-0.424369	0.0711766	-0.0133	0.005
ENSG00000156413	Esophagus_Mucosa	FUT6	19	5833622	C	T	0.152627	0.0220991	0.0009	0.0041
ENSG00000180549	Whole_Blood	FUT7	9	139926960	T	C	-0.187327	0.0119515	-0.0001	0.0039
ENSG00000180549	Spleen	FUT7	9	139923937	T	C	-0.288418	0.0369729	0.0009	0.0038
ENSG00000180549	Brain_Anterior_cingulate_cortex_BA24	FUT7	9	140894573	C	T	0.975364	0.161085	0.0315	0.01
ENSG00000033170	Brain_Cerebellar_Hemisphere	FUT8	14	66234448	T	C	0.309998	0.0487245	0.0011	0.0039
ENSG00000033170	Cells_Cultured_fibroblasts	FUT8	14	65710301	G	C	-0.198255	0.023241	0.0004	0.0042
ENSG00000033170	Nerve_Tibial	FUT8	14	65788490	G	A	0.158245	0.0253432	0.0057	0.0059
ENSG00000033170	Pituitary	FUT8	14	65878211	T	TAAG	0.297385	0.0441282	-0.0001	0.0052
ENSG00000033170	Lung	FUT8	14	66023131	T	A	0.192216	0.030875	-0.0041	0.0038
ENSG00000033170	Testis	FUT8	14	65729537	T	C	-0.415266	0.0685951	0.0072	0.0059
ENSG00000033170	Muscle_Skeletal	FUT8	14	65871861	G	A	0.188898	0.0338109	-0.0029	0.004
ENSG00000033170	Adipose_Subcutaneous	FUT8	14	65635795	A	G	0.235969	0.0378658	0.0032	0.0045
ENSG00000172461	Pancreas	FUT9	6	96433807	T	C	1.15544	0.171981	-0.026	0.014
ENSG00000172461	Pancreas	FUT9	6	96556603	A	G	-0.516065	0.0575619	0.0078	0.0038
ENSG00000172461	Pancreas	FUT9	6	96531782	A	C	-0.550735	0.0685928	0.0061	0.0046
ENSG00000172461	Brain_Cerebellum	FUT9	6	96534894	G	A	-0.590698	0.0579733	0.0124	0.0057
ENSG00000010361	Muscle_Skeletal	FUZ	19	50315698	C	A	0.345699	0.024954	-0.0068	0.0037
ENSG00000010361	Whole_Blood	FUZ	19	50299408	G	T	0.12564	0.0199439	-0.0074	0.0038
ENSG00000010361	Adipose_Subcutaneous	FUZ	19	50314738	C	A	-0.51971	0.0602308	-0.0088	0.008
ENSG00000010361	Brain_Cerebellum	FUZ	19	50315698	C	A	0.302029	0.0480684	-0.0068	0.0037
ENSG00000010361	Nerve_Tibial	FUZ	19	50314738	C	A	-0.49621	0.0491665	-0.0088	0.008
ENSG00000010361	Pancreas	FUZ	19	50314738	C	A	-0.569414	0.101176	-0.0088	0.008
ENSG00000010361	Testis	FUZ	19	50312048	A	G	0.612778	0.0560273	0.0189	0.0098
ENSG00000010361	Brain_Hippocampus	FUZ	19	50323328	C	T	-0.634904	0.108596	-0.0161	0.0096
ENSG00000010361	Whole_Blood	FUZ	19	50314738	C	A	-0.308693	0.0503419	-0.0088	0.008
ENSG00000010361	Skin_Sun_Exposed_Lower_leg	FUZ	19	50314738	C	A	-0.384173	0.0488115	-0.0088	0.008
ENSG00000010361	Muscle_Skeletal	FUZ	19	50314738	C	A	-0.639185	0.0592715	-0.0088	0.008
ENSG00000010361	Esophagus_Mucosa	FUZ	19	50314738	C	A	-0.506874	0.0784966	-0.0088	0.008
ENSG00000010361	Cells_Cultured_fibroblasts	FUZ	19	50314738	C	A	-0.618607	0.0763079	-0.0088	0.008
ENSG00000010361	Artery_Aorta	FUZ	19	50314738	C	A	-0.407683	0.0724382	-0.0088	0.008
ENSG00000010361	Brain_Cerebellar_Hemisphere	FUZ	19	50315698	C	A	0.302114	0.0466245	-0.0068	0.0037
ENSG00000010361	Adipose_Visceral_Omentum	FUZ	19	50314738	C	A	-0.48671	0.055967	-0.0088	0.008
ENSG00000165060	Muscle_Skeletal	FXN	9	71693292	A	G	-0.168403	0.0199985	0.0057	0.0037
ENSG00000114416	Adipose_Subcutaneous	FXR1	3	180754366	CT	C	0.549027	0.0967352	-0.1008	0.1409
ENSG00000129245	Whole_Blood	FXR2	17	7495378	G	GTC	-0.174821	0.0282868	0.0031	0.0057
ENSG00000129245	Testis	FXR2	17	7495378	G	GTC	-0.231156	0.0292271	0.0031	0.0057
ENSG00000266964	Nerve_Tibial	FXYD1	19	35632016	T	C	-0.268636	0.0479013	0.0146	0.0133
ENSG00000266964	Heart_Atrial_Appendage	FXYD1	19	35630362	G	A	-0.163206	0.0267715	0.0054	0.0039
ENSG00000266964	Heart_Left_Ventricle	FXYD1	19	35630362	G	A	-0.303028	0.0300585	0.0054	0.0039
ENSG00000266964	Muscle_Skeletal	FXYD1	19	35630362	G	A	-0.130642	0.0183021	0.0054	0.0039
ENSG00000266964	Skin_Sun_Exposed_Lower_leg	FXYD1	19	35622492	T	C	0.10627	0.0185993	0.0035	0.0039
ENSG00000266964	Skin_Not_Sun_Exposed_Suprapubic	FXYD1	19	35225518	C	T	0.52618	0.0933124	0.0818	0.0746
ENSG00000137731	Colon_Sigmoid	FXYD2	11	117674072	T	A	-0.429337	0.0342705	-0.0038	0.0037
ENSG00000137731	Heart_Atrial_Appendage	FXYD2	11	117681749	A	G	-0.368769	0.0406133	-0.0018	0.0042
ENSG00000137731	Colon_Sigmoid	FXYD2	11	117709754	T	C	-0.277538	0.0414988	0.0047	0.0046
ENSG00000137731	Brain_Frontal_Cortex_BA9	FXYD2	11	117709028	A	G	-0.529569	0.0869169	0.0017	0.005
ENSG00000137731	Brain_Cerebellar_Hemisphere	FXYD2	11	117710118	A	C	-0.649525	0.0846566	-0.0012	0.0053
ENSG00000137731	Nerve_Tibial	FXYD2	11	117709754	T	C	-0.267598	0.0420591	0.0047	0.0046
ENSG00000137731	Testis	FXYD2	11	117681047	A	G	-0.406111	0.0532572	-0.0019	0.0042
ENSG00000137731	Brain_Cerebellum	FXYD2	11	117709028	A	G	-0.822317	0.0837158	0.0017	0.005
ENSG00000137731	Nerve_Tibial	FXYD2	11	117674072	T	A	-0.312718	0.0372068	-0.0038	0.0037
ENSG00000137731	Brain_Cortex	FXYD2	11	117709028	A	G	-0.52082	0.0862887	0.0017	0.005
ENSG00000137731	Spleen	FXYD2	11	117674072	T	A	-0.372412	0.047957	-0.0038	0.0037
ENSG00000137731	Ovary	FXYD2	11	117670282	C	G	-0.52184	0.0568879	-0.0045	0.0037
ENSG00000137731	Esophagus_Muscularis	FXYD2	11	117670282	C	G	-0.202092	0.0358183	-0.0045	0.0037
ENSG00000137731	Spleen	FXYD2	11	117709754	T	C	-0.358505	0.0584205	0.0047	0.0046
ENSG00000137731	Thyroid	FXYD2	11	117688225	C	G	0.313822	0.0419376	0.0008	0.0041
ENSG00000137731	Esophagus_Gastroesophageal_Junction	FXYD2	11	117670651	T	C	-0.274046	0.0368722	-0.0043	0.0037
ENSG00000137731	Thyroid	FXYD2	11	117669794	G	T	-0.440339	0.0383526	-0.0044	0.0037
ENSG00000137731	Colon_Transverse	FXYD2	11	117671489	G	A	-0.196083	0.0314796	-0.0051	0.0038
ENSG00000137731	Pituitary	FXYD2	11	117709028	A	G	-0.45966	0.0752538	0.0017	0.005
ENSG00000089356	Skin_Sun_Exposed_Lower_leg	FXYD3	19	35611913	G	A	0.12693	0.0194603	0.0031	0.0039
ENSG00000089356	Artery_Tibial	FXYD3	19	35615437	C	T	1.52364	0.18382	0.0069	0.0159
ENSG00000089356	Esophagus_Mucosa	FXYD3	19	35602213	T	C	0.270618	0.0322855	0.0034	0.0055
ENSG00000089356	Skin_Not_Sun_Exposed_Suprapubic	FXYD3	19	35610994	G	A	0.202558	0.0267502	0.0051	0.0045
ENSG00000089356	Adipose_Subcutaneous	FXYD3	19	35615437	C	T	1.22198	0.169828	0.0069	0.0159
ENSG00000089356	Vagina	FXYD3	19	36475235	G	T	-0.955695	0.161137	0.01	0.0772
ENSG00000089356	Adrenal_Gland	FXYD3	19	35610725	G	C	1.10316	0.129769	-0.0071	0.0074
ENSG00000089356	Lung	FXYD3	19	35610245	G	A	0.148495	0.0240879	-0.001	0.0054
ENSG00000150201	Lung	FXYD4	10	43933977	C	T	0.403799	0.0636249	0.0041	0.0058
ENSG00000150201	Stomach	FXYD4	10	43915373	C	T	0.425619	0.0445887	0.0046	0.0058
ENSG00000150201	Brain_Putamen_basal_ganglia	FXYD4	10	43887527	G	A	0.536506	0.0778105	0.0044	0.0057
ENSG00000089327	Whole_Blood	FXYD5	19	35664964	G	A	-0.131499	0.0131314	-0.0032	0.004
ENSG00000089327	Thyroid	FXYD5	19	35664583	C	T	-0.177246	0.0290718	-0.0051	0.0044
ENSG00000089327	Esophagus_Mucosa	FXYD5	19	35655289	C	G	0.371899	0.0515971	-0.0069	0.0059
ENSG00000089327	Muscle_Skeletal	FXYD5	19	35666661	A	C	-0.121169	0.0207959	-0.0011	0.0038
ENSG00000089327	Nerve_Tibial	FXYD5	19	35664964	G	A	-0.155818	0.0234417	-0.0032	0.004
ENSG00000089327	Skin_Not_Sun_Exposed_Suprapubic	FXYD5	19	35659379	C	T	0.44354	0.031538	-0.0027	0.0051
ENSG00000089327	Artery_Tibial	FXYD5	19	35660450	C	T	-0.100968	0.0172125	-0.0019	0.0039
ENSG00000089327	Heart_Left_Ventricle	FXYD5	19	35661787	T	C	-0.118653	0.0201062	-0.0042	0.004
ENSG00000089327	Skin_Not_Sun_Exposed_Suprapubic	FXYD5	19	35660844	C	G	-0.250819	0.0240088	-0.0015	0.0038
ENSG00000089327	Skin_Sun_Exposed_Lower_leg	FXYD5	19	35659379	C	T	0.407829	0.0276627	-0.0027	0.0051
ENSG00000089327	Cells_Cultured_fibroblasts	FXYD5	19	35662843	C	T	0.109	0.0187735	-0.0031	0.0046
ENSG00000089327	Skin_Sun_Exposed_Lower_leg	FXYD5	19	35660450	C	T	-0.222415	0.0209957	-0.0019	0.0039
ENSG00000089327	Adipose_Visceral_Omentum	FXYD5	19	35672008	T	G	-0.319805	0.0295046	-0.0011	0.0038
ENSG00000089327	Minor_Salivary_Gland	FXYD5	19	35678932	C	T	0.449796	0.0657186	-0.0023	0.0053
ENSG00000089327	Spleen	FXYD5	19	35660508	A	G	-0.422176	0.0566151	-0.0071	0.0045
ENSG00000089327	Adipose_Subcutaneous	FXYD5	19	35660546	C	T	-0.267043	0.0213953	-0.0016	0.0038
ENSG00000089327	Colon_Transverse	FXYD5	19	35661787	T	C	-0.126587	0.0220807	-0.0042	0.004
ENSG00000089327	Artery_Aorta	FXYD5	19	35645469	G	C	0.230151	0.0313248	-0.0009	0.0047
ENSG00000089327	Breast_Mammary_Tissue	FXYD5	19	35672008	T	G	-0.229381	0.030201	-0.0011	0.0038
ENSG00000089327	Adipose_Visceral_Omentum	FXYD5	19	35680206	TA	T	0.251694	0.0298834	-0.0041	0.0055
ENSG00000089327	Artery_Aorta	FXYD5	19	35660546	C	T	-0.171152	0.0281505	-0.0016	0.0038
ENSG00000089327	Lung	FXYD5	19	35665190	C	A	-0.233801	0.0257714	-0.0049	0.0041
ENSG00000137726	Adipose_Subcutaneous	FXYD6	11	117748806	CA	C	-0.40011	0.0296677	-0.004	0.0054
ENSG00000137726	Whole_Blood	FXYD6	11	117712887	A	G	-0.196958	0.0269913	-0.0041	0.0039
ENSG00000137726	Adipose_Visceral_Omentum	FXYD6	11	117748806	CA	C	-0.255628	0.0333076	-0.004	0.0054
ENSG00000137726	Skin_Not_Sun_Exposed_Suprapubic	FXYD6	11	117734525	G	A	-0.212362	0.0312162	-0.0035	0.004
ENSG00000137726	Skin_Sun_Exposed_Lower_leg	FXYD6	11	117745418	G	T	0.238727	0.0398598	0.0012	0.0039
ENSG00000221946	Whole_Blood	FXYD7	19	35669071	A	G	-0.297236	0.0287314	-0.0065	0.0045
ENSG00000221946	Nerve_Tibial	FXYD7	19	35615179	G	A	0.137575	0.0227717	0.0016	0.0038
ENSG00000221946	Spleen	FXYD7	19	35669071	A	G	-0.549959	0.0688872	-0.0065	0.0045
ENSG00000221946	Adipose_Visceral_Omentum	FXYD7	19	35671178	C	T	0.303772	0.045386	0.0003	0.0043
ENSG00000082074	Cells_Cultured_fibroblasts	FYB1	5	39169464	T	TC	0.778034	0.0841415	0.0132	0.0111
ENSG00000082074	Whole_Blood	FYB1	5	39306515	A	G	-0.174135	0.0313764	-0.0079	0.0087
ENSG00000082074	Esophagus_Mucosa	FYB1	5	39231954	T	C	0.197955	0.0341421	-0.0036	0.0043
ENSG00000082074	Skin_Sun_Exposed_Lower_leg	FYB1	5	39320675	G	A	-0.213233	0.0376435	0.0103	0.006
ENSG00000187889	Muscle_Skeletal	FYB2	1	57252494	T	C	0.216433	0.0352114	-0.0009	0.0053
ENSG00000187889	Pituitary	FYB2	1	57288566	T	C	0.454637	0.0616597	0.0009	0.0041
ENSG00000187889	Thyroid	FYB2	1	57375718	A	C	0.251006	0.0352412	0.0068	0.004
ENSG00000163820	Muscle_Skeletal	FYCO1	3	46007702	C	T	0.271917	0.0158033	0.0077	0.0036
ENSG00000163820	Esophagus_Muscularis	FYCO1	3	45968404	C	T	-0.136734	0.0214884	0.0039	0.0044
ENSG00000163820	Skin_Not_Sun_Exposed_Suprapubic	FYCO1	3	45956110	T	C	-0.209022	0.0275342	-0.0043	0.0042
ENSG00000163820	Nerve_Tibial	FYCO1	3	46021218	T	G	-0.273013	0.0317663	0.008	0.0044
ENSG00000163820	Muscle_Skeletal	FYCO1	3	46053090	T	C	0.327272	0.0547687	0.0045	0.0128
ENSG00000163820	Skin_Not_Sun_Exposed_Suprapubic	FYCO1	3	46005478	A	G	-0.162221	0.0264475	0.0017	0.0039
ENSG00000163820	Pituitary	FYCO1	3	46007296	T	C	-0.413872	0.0671571	-0.0061	0.0064
ENSG00000163820	Artery_Tibial	FYCO1	3	45956110	T	C	-0.190386	0.0222949	-0.0043	0.0042
ENSG00000163820	Skin_Sun_Exposed_Lower_leg	FYCO1	3	46020509	C	T	-0.181293	0.0274835	0.0057	0.0046
ENSG00000163820	Nerve_Tibial	FYCO1	3	45962752	C	T	-0.354469	0.0288023	0.0015	0.004
ENSG00000163820	Adipose_Subcutaneous	FYCO1	3	45960851	T	C	-0.194402	0.0245329	-0.0042	0.0042
ENSG00000163820	Muscle_Skeletal	FYCO1	3	45910870	A	G	-0.122862	0.0201517	-0.0028	0.0048
ENSG00000163820	Colon_Transverse	FYCO1	3	45951602	T	G	-0.122234	0.0204059	-0.005	0.0048
ENSG00000163820	Adipose_Visceral_Omentum	FYCO1	3	45970852	T	C	-0.341706	0.0545506	-0.0069	0.0072
ENSG00000163820	Thyroid	FYCO1	3	45962752	C	T	-0.362886	0.0308833	0.0015	0.004
ENSG00000163820	Esophagus_Gastroesophageal_Junction	FYCO1	3	45962802	C	T	-0.180343	0.0304762	0.0032	0.0047
ENSG00000163820	Cells_Cultured_fibroblasts	FYCO1	3	46038453	C	T	-0.30436	0.0454737	0.0065	0.0122
ENSG00000163820	Skin_Sun_Exposed_Lower_leg	FYCO1	3	46001649	C	G	-0.203483	0.0283486	-0.0037	0.0046
ENSG00000163820	Artery_Aorta	FYCO1	3	46028320	T	C	-0.257648	0.0256259	-0.0028	0.0043
ENSG00000163820	Lung	FYCO1	3	45962752	C	T	-0.179569	0.0269078	0.0015	0.004
ENSG00000163820	Adipose_Visceral_Omentum	FYCO1	3	45962752	C	T	-0.257044	0.0293619	0.0015	0.004
ENSG00000163820	Breast_Mammary_Tissue	FYCO1	3	46009491	T	C	-0.301295	0.0398247	-0.004	0.0046
ENSG00000163820	Adipose_Subcutaneous	FYCO1	3	46005478	A	G	-0.141838	0.0231851	0.0017	0.0039
ENSG00000163820	Cells_Cultured_fibroblasts	FYCO1	3	45962752	C	T	-0.256572	0.0264998	0.0015	0.004
ENSG00000163820	Esophagus_Mucosa	FYCO1	3	46006158	G	A	0.221525	0.0292211	0.005	0.0037
ENSG00000010810	Artery_Tibial	FYN	6	112366386	T	C	0.213998	0.0258069	0.0074	0.0043
ENSG00000010810	Cells_Cultured_fibroblasts	FYN	6	112375644	A	G	0.299912	0.0352556	0.0077	0.0044
ENSG00000122068	Skin_Sun_Exposed_Lower_leg	FYTTD1	3	197492861	C	T	-0.139952	0.0202551	-0.0069	0.0054
ENSG00000122068	Artery_Tibial	FYTTD1	3	197481113	G	A	-0.154163	0.0265866	-0.0057	0.0054
ENSG00000157240	Whole_Blood	FZD1	7	91077684	T	A	-0.278909	0.026789	-0.0048	0.0038
ENSG00000157240	Whole_Blood	FZD1	7	90955960	T	G	0.514238	0.0320118	-0.0031	0.0046
ENSG00000157240	Artery_Tibial	FZD1	7	90897731	C	A	-0.290841	0.0345544	-0.0151	0.005
ENSG00000157240	Spleen	FZD1	7	90955960	T	G	0.328645	0.0542296	-0.0031	0.0046
ENSG00000111432	Esophagus_Mucosa	FZD10	12	130565030	T	C	0.169015	0.0278553	0	0.0038
ENSG00000111432	Muscle_Skeletal	FZD10	12	130632619	T	C	-0.222547	0.0385838	-0.0053	0.0039
ENSG00000111432	Nerve_Tibial	FZD10	12	130612427	C	T	0.372356	0.0426866	0.0005	0.0038
ENSG00000111432	Skin_Sun_Exposed_Lower_leg	FZD10	12	130626487	C	T	0.348583	0.0580468	-0.0013	0.0059
ENSG00000111432	Minor_Salivary_Gland	FZD10	12	130696122	G	A	0.60971	0.0706487	0.0039	0.0038
ENSG00000111432	Skin_Sun_Exposed_Lower_leg	FZD10	12	130563695	A	G	0.193464	0.0342108	0.0003	0.0038
ENSG00000180340	Artery_Tibial	FZD2	17	43064174	C	G	-0.239596	0.0380772	-0.0142	0.0056
ENSG00000180340	Whole_Blood	FZD2	17	42744238	C	A	0.164286	0.0245916	-0.0094	0.0047
ENSG00000180340	Nerve_Tibial	FZD2	17	42682654	A	G	-0.174817	0.0259678	-0.0095	0.0048
ENSG00000104290	Cells_Cultured_fibroblasts	FZD3	8	28349785	GGCACAACCATA	G	0.365643	0.0478326	-0.039	0.0213
ENSG00000104290	Thyroid	FZD3	8	28278728	T	C	0.451887	0.0432871	0.0036	0.0068
ENSG00000104290	Whole_Blood	FZD3	8	28349999	C	T	0.368577	0.0390829	-0.0055	0.0055
ENSG00000104290	Muscle_Skeletal	FZD3	8	28352057	G	A	0.253019	0.0407838	-0.0082	0.0056
ENSG00000104290	Testis	FZD3	8	28460048	T	C	-0.520607	0.057975	0.0136	0.0067
ENSG00000104290	Skin_Sun_Exposed_Lower_leg	FZD3	8	28436650	A	G	0.251219	0.0370782	-0.0073	0.0056
ENSG00000104290	Skin_Not_Sun_Exposed_Suprapubic	FZD3	8	28349038	A	G	0.245113	0.039278	-0.0042	0.0055
ENSG00000104290	Nerve_Tibial	FZD3	8	28435030	T	C	0.41069	0.0508701	-0.007	0.0056
ENSG00000104290	Testis	FZD3	8	28363378	G	A	-0.690513	0.0355637	-0.0086	0.0038
ENSG00000104290	Heart_Left_Ventricle	FZD3	8	28441432	C	G	0.248596	0.0397145	0.0091	0.004
ENSG00000104290	Lung	FZD3	8	28446508	T	G	0.215095	0.0366979	0.0082	0.004
ENSG00000104290	Adipose_Subcutaneous	FZD3	8	28435030	T	C	0.225548	0.0342462	-0.007	0.0056
ENSG00000104290	Colon_Sigmoid	FZD3	8	28444787	A	G	0.260732	0.041125	0.008	0.0041
ENSG00000104290	Liver	FZD3	8	28352057	G	A	0.579769	0.0948702	-0.0082	0.0056
ENSG00000104290	Esophagus_Mucosa	FZD3	8	28349785	GGCACAACCATA	G	0.370974	0.0478892	-0.039	0.0213
ENSG00000104290	Thyroid	FZD3	8	28333166	A	G	-0.527783	0.0266925	0.0013	0.0039
ENSG00000174804	Cells_Cultured_fibroblasts	FZD4	11	86968496	T	TCTTA	-0.167266	0.0219062	-0.0029	0.0051
ENSG00000163251	Artery_Tibial	FZD5	2	208799649	T	C	1.01088	0.114249	0.0227	0.0237
ENSG00000163251	Thyroid	FZD5	2	208908793	G	A	0.188662	0.0253367	0.0078	0.0043
ENSG00000163251	Esophagus_Mucosa	FZD5	2	208707808	G	A	0.370923	0.0324055	-0.0024	0.0038
ENSG00000164930	Artery_Aorta	FZD6	8	104353575	A	G	0.435456	0.0500443	0.0056	0.007
ENSG00000164930	Thyroid	FZD6	8	104256725	C	T	-0.146684	0.0247213	-0.0048	0.0039
ENSG00000164930	Esophagus_Gastroesophageal_Junction	FZD6	8	104353575	A	G	0.415638	0.0711766	0.0056	0.007
ENSG00000164930	Brain_Cortex	FZD6	8	104365116	C	T	-0.276809	0.0455145	-0.0085	0.0041
ENSG00000164930	Whole_Blood	FZD6	8	104345778	G	A	-0.27588	0.0366122	-0.0052	0.004
ENSG00000164930	Brain_Cerebellum	FZD6	8	104312432	G	A	-0.389113	0.0568253	-0.0048	0.0042
ENSG00000164930	Nerve_Tibial	FZD6	8	104278384	C	T	0.249133	0.041733	0.0015	0.0055
ENSG00000164930	Brain_Frontal_Cortex_BA9	FZD6	8	104299079	G	A	-0.266613	0.0445758	-0.0047	0.0042
ENSG00000164930	Artery_Tibial	FZD6	8	104345778	G	A	-0.195702	0.0296441	-0.0052	0.004
ENSG00000164930	Cells_Cultured_fibroblasts	FZD6	8	104305694	G	T	-0.179086	0.0222244	-0.0041	0.0037
ENSG00000164930	Adipose_Visceral_Omentum	FZD6	8	104296315	A	G	0.311084	0.0477111	0.0011	0.0073
ENSG00000164930	Esophagus_Muscularis	FZD6	8	104311476	G	T	-0.399469	0.0531557	-0.0041	0.007
ENSG00000164930	Cells_Cultured_fibroblasts	FZD6	8	104300465	C	T	0.371387	0.0413534	-0.0028	0.0037
ENSG00000155760	Esophagus_Muscularis	FZD7	2	202911239	C	A	0.256165	0.0255144	-0.0025	0.0037
ENSG00000155760	Testis	FZD7	2	202894950	A	C	-0.270283	0.04319	-0.0085	0.004
ENSG00000155760	Heart_Left_Ventricle	FZD7	2	202874101	C	G	-0.548101	0.0796256	0.0051	0.0101
ENSG00000155760	Lung	FZD7	2	202972592	G	T	0.204926	0.034422	-0.0119	0.0038
ENSG00000155760	Artery_Tibial	FZD7	2	202898931	G	A	0.169041	0.0296262	-0.0083	0.004
ENSG00000155760	Adipose_Visceral_Omentum	FZD7	2	202915203	C	A	0.154749	0.0255029	-0.0072	0.004
ENSG00000155760	Esophagus_Mucosa	FZD7	2	202893657	C	T	0.16836	0.0302805	-0.0121	0.0044
ENSG00000155760	Nerve_Tibial	FZD7	2	202908175	T	C	0.256144	0.0285513	-0.0075	0.004
ENSG00000177283	Nerve_Tibial	FZD8	10	36635058	T	G	0.211212	0.0306952	0.0071	0.0041
ENSG00000177283	Skin_Sun_Exposed_Lower_leg	FZD8	10	36176901	T	C	0.495865	0.0429607	0.0036	0.0047
ENSG00000177283	Skin_Not_Sun_Exposed_Suprapubic	FZD8	10	36177055	T	C	0.326862	0.0374445	0.0033	0.0047
ENSG00000177283	Testis	FZD8	10	36065900	C	T	-0.348839	0.0586828	-0.005	0.0038
ENSG00000188763	Nerve_Tibial	FZD9	7	72759114	A	G	0.427477	0.0635999	0.0066	0.0056
ENSG00000105325	Artery_Aorta	FZR1	19	3510005	C	A	-0.205809	0.0293879	0.005	0.0038
ENSG00000105325	Thyroid	FZR1	19	3526452	G	A	-0.40302	0.0241114	0.0047	0.0038
ENSG00000105325	Brain_Cerebellum	FZR1	19	3522132	C	T	-0.512521	0.0412621	0.0053	0.0038
ENSG00000105325	Brain_Cerebellar_Hemisphere	FZR1	19	3522132	C	T	-0.402178	0.0399976	0.0053	0.0038
ENSG00000105325	Nerve_Tibial	FZR1	19	3528391	C	T	-0.203181	0.0196817	0.0047	0.0037
ENSG00000105325	Pituitary	FZR1	19	3536816	C	T	-0.229523	0.0384644	0.0047	0.0038
ENSG00000105325	Lung	FZR1	19	3535268	AC	A	-0.230129	0.0260879	0.0095	0.0054
ENSG00000105325	Ovary	FZR1	19	3548057	C	T	-0.298105	0.0470414	0.0039	0.0038
ENSG00000123689	Cells_Cultured_fibroblasts	G0S2	1	209830607	A	G	-0.439831	0.0332796	-0.0047	0.0037
ENSG00000123689	Brain_Cerebellum	G0S2	1	209841781	G	A	0.51678	0.0688202	0.0096	0.0046
ENSG00000092140	Muscle_Skeletal	G2E3	14	31028276	A	G	-0.809238	0.123096	0.0204	0.0231
ENSG00000092140	Skin_Sun_Exposed_Lower_leg	G2E3	14	31028276	A	G	-0.712987	0.0825217	0.0204	0.0231
ENSG00000092140	Artery_Tibial	G2E3	14	31028276	A	G	-0.582266	0.0970549	0.0204	0.0231
ENSG00000145907	Cells_Cultured_fibroblasts	G3BP1	5	151151544	G	A	-0.085709	0.0113219	0.0011	0.0037
ENSG00000145907	Thyroid	G3BP1	5	151175748	C	T	0.145062	0.0218423	-0.0145	0.0051
ENSG00000138757	Pituitary	G3BP2	4	76593147	A	C	-0.459654	0.0384868	0.0063	0.0038
ENSG00000138757	Esophagus_Gastroesophageal_Junction	G3BP2	4	76593147	A	C	-0.141577	0.0216755	0.0063	0.0038
ENSG00000138757	Brain_Cerebellum	G3BP2	4	76593147	A	C	-0.151174	0.023471	0.0063	0.0038
ENSG00000138757	Thyroid	G3BP2	4	76593967	G	C	-0.14377	0.0192618	0.0067	0.0038
ENSG00000138757	Lung	G3BP2	4	76557135	A	C	-0.174323	0.0180301	0.0068	0.0038
ENSG00000138757	Heart_Atrial_Appendage	G3BP2	4	76559039	T	C	-0.172146	0.020662	0.0067	0.0038
ENSG00000138757	Artery_Aorta	G3BP2	4	76594750	G	A	-0.201991	0.0252867	0.0069	0.0038
ENSG00000138757	Breast_Mammary_Tissue	G3BP2	4	76594750	G	A	-0.20244	0.0287342	0.0069	0.0038
ENSG00000138757	Esophagus_Mucosa	G3BP2	4	76593147	A	C	-0.162457	0.0182152	0.0063	0.0038
ENSG00000138757	Muscle_Skeletal	G3BP2	4	76611783	G	C	-0.171485	0.0233556	0.012	0.0044
ENSG00000138757	Esophagus_Muscularis	G3BP2	4	76497530	C	T	-0.111469	0.0156711	0.0056	0.0038
ENSG00000138757	Skin_Sun_Exposed_Lower_leg	G3BP2	4	76559039	T	C	-0.172257	0.0168147	0.0067	0.0038
ENSG00000138757	Nerve_Tibial	G3BP2	4	76557135	A	C	-0.213408	0.0183375	0.0068	0.0038
ENSG00000138757	Brain_Cortex	G3BP2	4	76511655	T	A	-0.123799	0.0193082	0.0058	0.0038
ENSG00000138757	Adipose_Visceral_Omentum	G3BP2	4	76557135	A	C	-0.177692	0.0219056	0.0068	0.0038
ENSG00000138757	Spleen	G3BP2	4	76557135	A	C	-0.212396	0.0297432	0.0068	0.0038
ENSG00000138757	Artery_Tibial	G3BP2	4	76559039	T	C	-0.159471	0.0167703	0.0067	0.0038
ENSG00000138757	Heart_Left_Ventricle	G3BP2	4	76559039	T	C	-0.192952	0.0188994	0.0067	0.0038
ENSG00000138757	Colon_Transverse	G3BP2	4	76557135	A	C	-0.111171	0.0198591	0.0068	0.0038
ENSG00000138757	Adipose_Subcutaneous	G3BP2	4	76557135	A	C	-0.19857	0.020163	0.0068	0.0038
ENSG00000138757	Skin_Not_Sun_Exposed_Suprapubic	G3BP2	4	76557135	A	C	-0.19798	0.0218902	0.0068	0.0038
ENSG00000131482	Artery_Tibial	G6PC1	17	40940579	A	G	0.615603	0.0863555	0.0153	0.0063
ENSG00000152254	Stomach	G6PC2	2	169721381	G	A	0.795905	0.0510867	-0.0038	0.0041
ENSG00000152254	Minor_Salivary_Gland	G6PC2	2	169721381	G	A	1.01145	0.0554066	-0.0038	0.0041
ENSG00000152254	Adipose_Subcutaneous	G6PC2	2	169721381	G	A	1.00891	0.0409526	-0.0038	0.0041
ENSG00000152254	Small_Intestine_Terminal_Ileum	G6PC2	2	169707262	A	AAATTCTCTGG	0.716561	0.0854966	-0.0068	0.0053
ENSG00000152254	Skin_Not_Sun_Exposed_Suprapubic	G6PC2	2	169721381	G	A	0.921082	0.0511478	-0.0038	0.0041
ENSG00000152254	Breast_Mammary_Tissue	G6PC2	2	169721381	G	A	1.01579	0.0422882	-0.0038	0.0041
ENSG00000152254	Adipose_Visceral_Omentum	G6PC2	2	169721381	G	A	1.02361	0.040036	-0.0038	0.0041
ENSG00000152254	Uterus	G6PC2	2	169721381	G	A	0.858601	0.0935783	-0.0038	0.0041
ENSG00000152254	Lung	G6PC2	2	169721381	G	A	1.00389	0.039554	-0.0038	0.0041
ENSG00000152254	Colon_Sigmoid	G6PC2	2	169743792	T	C	0.483941	0.0611729	-0.007	0.0041
ENSG00000152254	Nerve_Tibial	G6PC2	2	169721381	G	A	0.780145	0.0440317	-0.0038	0.0041
ENSG00000152254	Skin_Sun_Exposed_Lower_leg	G6PC2	2	169721381	G	A	0.933761	0.0361832	-0.0038	0.0041
ENSG00000152254	Ovary	G6PC2	2	169743792	T	C	0.70984	0.081697	-0.007	0.0041
ENSG00000152254	Kidney_Cortex	G6PC2	2	169737851	G	A	-0.826729	0.127491	0.0051	0.0038
ENSG00000152254	Thyroid	G6PC2	2	169744551	G	A	0.825234	0.0438974	-0.0066	0.0041
ENSG00000152254	Prostate	G6PC2	2	169721381	G	A	0.909095	0.0758627	-0.0038	0.0041
ENSG00000152254	Colon_Transverse	G6PC2	2	169743792	T	C	0.631236	0.0588922	-0.007	0.0041
ENSG00000141349	Adipose_Visceral_Omentum	G6PC3	17	42116335	A	G	0.149534	0.025336	-0.0121	0.0046
ENSG00000141349	Adipose_Subcutaneous	G6PC3	17	42139463	A	G	0.230813	0.0249258	-0.0119	0.0046
ENSG00000141349	Cells_Cultured_fibroblasts	G6PC3	17	42110044	A	T	-0.0924178	0.0150477	0.0156	0.0038
ENSG00000141349	Heart_Atrial_Appendage	G6PC3	17	42146395	A	G	-0.23934	0.0278924	0.0113	0.0037
ENSG00000141349	Thyroid	G6PC3	17	42154011	T	C	-0.140397	0.0142617	0.0115	0.0037
ENSG00000141349	Whole_Blood	G6PC3	17	42107883	C	T	-0.142459	0.0173262	0.0118	0.0038
ENSG00000141349	Lung	G6PC3	17	42148205	T	C	-0.124637	0.01794	0.0114	0.0037
ENSG00000141349	Artery_Tibial	G6PC3	17	42097956	A	G	-0.142869	0.0222608	0.0119	0.0038
ENSG00000141349	Brain_Caudate_basal_ganglia	G6PC3	17	42134867	G	C	-0.207379	0.0291535	0.0117	0.0037
ENSG00000141349	Artery_Aorta	G6PC3	17	42109826	C	T	-0.135532	0.0225208	0.0157	0.0039
ENSG00000141349	Colon_Transverse	G6PC3	17	42063363	A	G	-0.148347	0.0259915	0.0136	0.0039
ENSG00000141349	Testis	G6PC3	17	42148205	T	C	-0.469614	0.0354446	0.0114	0.0037
ENSG00000141349	Breast_Mammary_Tissue	G6PC3	17	42113807	C	T	0.219624	0.0280396	-0.0121	0.0046
ENSG00000141349	Esophagus_Muscularis	G6PC3	17	42107883	C	T	-0.233227	0.0242388	0.0118	0.0038
ENSG00000141349	Nerve_Tibial	G6PC3	17	42154470	G	A	-0.157383	0.0164969	0.0117	0.0037
ENSG00000141349	Brain_Cerebellum	G6PC3	17	42109239	A	G	0.295436	0.0455911	-0.0123	0.0046
ENSG00000141349	Esophagus_Gastroesophageal_Junction	G6PC3	17	42148205	T	C	-0.222735	0.0302637	0.0114	0.0037
ENSG00000141349	Brain_Cerebellar_Hemisphere	G6PC3	17	42086811	G	T	0.252732	0.038081	-0.012	0.0046
ENSG00000141349	Muscle_Skeletal	G6PC3	17	42148205	T	C	-0.160826	0.0186999	0.0114	0.0037
ENSG00000171298	Spleen	GAA	17	78076592	C	A	-0.206003	0.0318505	0.0053	0.0039
ENSG00000171298	Muscle_Skeletal	GAA	17	78075228	T	C	-0.44341	0.0308505	0.0043	0.0044
ENSG00000171298	Esophagus_Mucosa	GAA	17	78075462	C	G	-0.567293	0.0417933	0.0039	0.0045
ENSG00000171298	Cells_EBV-transformed_lymphocytes	GAA	17	78075462	C	G	-1.00474	0.108649	0.0039	0.0045
ENSG00000171298	Cells_Cultured_fibroblasts	GAA	17	78075462	C	G	-0.576215	0.0252924	0.0039	0.0045
ENSG00000171298	Colon_Transverse	GAA	17	78100976	A	G	-0.235085	0.0413243	-0.0059	0.0045
ENSG00000171298	Esophagus_Gastroesophageal_Junction	GAA	17	78066043	C	T	-0.250008	0.0437064	-0.0058	0.0042
ENSG00000171298	Stomach	GAA	17	78099114	A	G	-0.277631	0.0461722	-0.0055	0.0042
ENSG00000171298	Heart_Left_Ventricle	GAA	17	78075462	C	G	-0.674599	0.0437756	0.0039	0.0045
ENSG00000171298	Muscle_Skeletal	GAA	17	78104137	T	C	-0.137118	0.0248002	-0.0048	0.0038
ENSG00000171298	Artery_Tibial	GAA	17	78075462	C	G	-0.550934	0.0477828	0.0039	0.0045
ENSG00000171298	Brain_Cerebellum	GAA	17	78075462	C	G	-0.925669	0.04609	0.0039	0.0045
ENSG00000171298	Esophagus_Mucosa	GAA	17	78093268	CG	C	0.28591	0.0445709	-0.0098	0.008
ENSG00000171298	Skin_Sun_Exposed_Lower_leg	GAA	17	78076592	C	A	-0.309413	0.0362803	0.0053	0.0039
ENSG00000171298	Colon_Sigmoid	GAA	17	78069867	T	C	-0.413266	0.0660476	0.0083	0.0062
ENSG00000171298	Brain_Caudate_basal_ganglia	GAA	17	78075462	C	G	-0.410458	0.0612044	0.0039	0.0045
ENSG00000171298	Brain_Hippocampus	GAA	17	78076592	C	A	-0.52034	0.0600676	0.0053	0.0039
ENSG00000171298	Pancreas	GAA	17	78062331	G	A	-0.349001	0.0571873	-0.0037	0.0043
ENSG00000171298	Brain_Nucleus_accumbens_basal_ganglia	GAA	17	78075228	T	C	-0.368588	0.045371	0.0043	0.0044
ENSG00000171298	Pituitary	GAA	17	78076592	C	A	-0.541642	0.0493655	0.0053	0.0039
ENSG00000171298	Brain_Frontal_Cortex_BA9	GAA	17	78075462	C	G	-0.463606	0.0536179	0.0039	0.0045
ENSG00000171298	Skin_Sun_Exposed_Lower_leg	GAA	17	78075228	T	C	-0.563487	0.0458318	0.0043	0.0044
ENSG00000171298	Pancreas	GAA	17	78075462	C	G	-0.541499	0.0597483	0.0039	0.0045
ENSG00000171298	Brain_Hypothalamus	GAA	17	78075462	C	G	-0.497479	0.0542216	0.0039	0.0045
ENSG00000171298	Lung	GAA	17	78075982	GACGC	G	-0.190304	0.0321561	0.006	0.009
ENSG00000171298	Heart_Atrial_Appendage	GAA	17	78075462	C	G	-0.747701	0.0508578	0.0039	0.0045
ENSG00000171298	Pancreas	GAA	17	78127529	A	G	1.3867	0.161381	0.0024	0.0172
ENSG00000171298	Prostate	GAA	17	78075228	T	C	-0.666792	0.0654775	0.0043	0.0044
ENSG00000171298	Artery_Tibial	GAA	17	78076592	C	A	-0.319632	0.0317234	0.0053	0.0039
ENSG00000171298	Brain_Spinal_cord_cervical_c-1	GAA	17	78075228	T	C	-0.449146	0.0579095	0.0043	0.0044
ENSG00000171298	Skin_Not_Sun_Exposed_Suprapubic	GAA	17	78075228	T	C	-0.532903	0.0469582	0.0043	0.0044
ENSG00000171298	Brain_Anterior_cingulate_cortex_BA24	GAA	17	78079224	A	G	-0.588054	0.0788803	0.0023	0.0041
ENSG00000171298	Esophagus_Gastroesophageal_Junction	GAA	17	78075462	C	G	-0.78814	0.052344	0.0039	0.0045
ENSG00000171298	Adrenal_Gland	GAA	17	78070271	GCTA	G	-0.401358	0.0414058	-0.0002	0.006
ENSG00000171298	Esophagus_Muscularis	GAA	17	78070682	C	T	-0.459832	0.0487841	0.0096	0.0062
ENSG00000171298	Adipose_Subcutaneous	GAA	17	78075908	C	G	-0.142213	0.0248011	-0.0062	0.0042
ENSG00000171298	Spleen	GAA	17	78075228	T	C	-0.237475	0.038996	0.0043	0.0044
ENSG00000171298	Testis	GAA	17	78075462	C	G	-0.513826	0.0414366	0.0039	0.0045
ENSG00000171298	Nerve_Tibial	GAA	17	78075908	C	G	-0.460728	0.0585585	-0.0062	0.0042
ENSG00000171298	Artery_Aorta	GAA	17	78075462	C	G	-0.667355	0.0439557	0.0039	0.0045
ENSG00000171298	Brain_Putamen_basal_ganglia	GAA	17	78075462	C	G	-0.595873	0.0676064	0.0039	0.0045
ENSG00000171298	Whole_Blood	GAA	17	78091900	TG	T	0.706726	0.0793898	-0.0366	0.0371
ENSG00000171298	Breast_Mammary_Tissue	GAA	17	78075462	C	G	-0.518364	0.0319578	0.0039	0.0045
ENSG00000171298	Cells_Cultured_fibroblasts	GAA	17	78075982	GACGC	G	-0.276164	0.0294963	0.006	0.009
ENSG00000171298	Artery_Aorta	GAA	17	78077714	T	C	-0.460725	0.0497308	-0.0063	0.0037
ENSG00000171298	Adipose_Visceral_Omentum	GAA	17	78100731	G	A	-0.173163	0.028255	-0.0043	0.0043
ENSG00000171298	Adipose_Visceral_Omentum	GAA	17	78093221	A	G	-0.251335	0.0430001	0.0088	0.0072
ENSG00000171298	Adipose_Visceral_Omentum	GAA	17	78075462	C	G	-0.540471	0.0313173	0.0039	0.0045
ENSG00000171298	Artery_Tibial	GAA	17	78090928	A	G	-0.24883	0.0265858	-0.0075	0.0043
ENSG00000171298	Colon_Transverse	GAA	17	78075462	C	G	-0.885544	0.0465152	0.0039	0.0045
ENSG00000171298	Thyroid	GAA	17	78075462	C	G	-0.293597	0.0444374	0.0039	0.0045
ENSG00000171298	Nerve_Tibial	GAA	17	78075462	C	G	-0.584839	0.0349198	0.0039	0.0045
ENSG00000171298	Esophagus_Mucosa	GAA	17	78076592	C	A	-0.43226	0.0363616	0.0053	0.0039
ENSG00000171298	Whole_Blood	GAA	17	78100976	A	G	-0.215337	0.0196191	-0.0059	0.0045
ENSG00000171298	Whole_Blood	GAA	17	78075982	GACGC	G	-0.241914	0.0275623	0.006	0.009
ENSG00000171298	Esophagus_Muscularis	GAA	17	78075462	C	G	-0.852899	0.0390884	0.0039	0.0045
ENSG00000171298	Vagina	GAA	17	78076592	C	A	-0.683897	0.0755819	0.0053	0.0039
ENSG00000171298	Small_Intestine_Terminal_Ileum	GAA	17	78075462	C	G	-0.567654	0.0915082	0.0039	0.0045
ENSG00000171298	Adipose_Subcutaneous	GAA	17	78075462	C	G	-0.50577	0.0277622	0.0039	0.0045
ENSG00000171298	Ovary	GAA	17	78075228	T	C	-0.699343	0.0597102	0.0043	0.0044
ENSG00000171298	Nerve_Tibial	GAA	17	78075982	GACGC	G	-0.331022	0.0397724	0.006	0.009
ENSG00000171298	Heart_Atrial_Appendage	GAA	17	78069324	A	C	-0.303871	0.0517165	0.0013	0.0046
ENSG00000171298	Uterus	GAA	17	78070271	GCTA	G	-0.774694	0.0930956	-0.0002	0.006
ENSG00000171298	Minor_Salivary_Gland	GAA	17	78076592	C	A	-0.552796	0.0645043	0.0053	0.0039
ENSG00000171298	Colon_Sigmoid	GAA	17	78075462	C	G	-0.876229	0.0458474	0.0039	0.0045
ENSG00000171298	Artery_Tibial	GAA	17	78093549	T	G	0.397859	0.0481846	0.0017	0.0042
ENSG00000171298	Thyroid	GAA	17	78077714	T	C	-0.191462	0.0305864	-0.0063	0.0037
ENSG00000171298	Stomach	GAA	17	78075462	C	G	-0.821601	0.0528626	0.0039	0.0045
ENSG00000171298	Skin_Not_Sun_Exposed_Suprapubic	GAA	17	78076592	C	A	-0.411247	0.0383072	0.0053	0.0039
ENSG00000171298	Adipose_Subcutaneous	GAA	17	77968083	CG	C	-0.53228	0.0957377	0.0392	0.0399
ENSG00000171298	Lung	GAA	17	78100731	G	A	-0.161028	0.0232011	-0.0043	0.0043
ENSG00000171298	Artery_Coronary	GAA	17	78076592	C	A	-0.403223	0.0451918	0.0053	0.0039
ENSG00000171298	Brain_Cortex	GAA	17	78075228	T	C	-0.67823	0.0486453	0.0043	0.0044
ENSG00000171298	Thyroid	GAA	17	78075982	GACGC	G	-0.335304	0.0432177	0.006	0.009
ENSG00000171298	Lung	GAA	17	78075462	C	G	-0.53028	0.0252703	0.0039	0.0045
ENSG00000171298	Adipose_Subcutaneous	GAA	17	78075982	GACGC	G	-0.202712	0.0328151	0.006	0.009
ENSG00000171298	Spleen	GAA	17	78075908	C	G	-0.236664	0.0301606	-0.0062	0.0042
ENSG00000033327	Artery_Tibial	GAB2	11	78135704	T	C	-0.195976	0.0253931	-0.0196	0.0048
ENSG00000033327	Liver	GAB2	11	78128067	C	CG	0.635525	0.078392	-0.0184	0.0063
ENSG00000033327	Muscle_Skeletal	GAB2	11	78033172	A	G	0.34845	0.0392228	-0.0195	0.0049
ENSG00000033327	Esophagus_Muscularis	GAB2	11	78270304	G	A	0.259357	0.0439144	0.013	0.0047
ENSG00000033327	Brain_Cerebellar_Hemisphere	GAB2	11	77796974	C	G	0.423508	0.0576427	-0.0013	0.0038
