## Supplementary Tables 1-11 for "Transcriptome- and proteome-wide Mendelian randomization to prioritize therapeutic targets for coronary heart disease" (part 7 of 33)

### Sheet: ST2 (continued)
List of cis-eQTL instruments derived from GTEx transcriptomic data
ENSG00000033327	Brain_Cerebellum	GAB2	11	77796974	C	G	0.328385	0.0490678	-0.0013	0.0038
ENSG00000033327	Cells_Cultured_fibroblasts	GAB2	11	77925314	C	CTGTT	-0.239253	0.0272472	-0.0177	0.0079
ENSG00000033327	Brain_Cerebellum	GAB2	11	78201201	C	G	-0.373194	0.0564407	-0.0144	0.0047
ENSG00000033327	Skin_Not_Sun_Exposed_Suprapubic	GAB2	11	78127914	G	A	-0.239374	0.0327284	-0.0184	0.0048
ENSG00000033327	Skin_Sun_Exposed_Lower_leg	GAB2	11	78124534	C	T	-0.274674	0.0284013	-0.019	0.0049
ENSG00000033327	Esophagus_Gastroesophageal_Junction	GAB2	11	78028480	C	G	-0.342442	0.0524962	-0.0154	0.0049
ENSG00000033327	Nerve_Tibial	GAB2	11	77990036	CT	C	-0.190828	0.033397	-0.0153	0.0069
ENSG00000170296	Artery_Tibial	GABARAP	17	7142225	G	C	-0.353424	0.0617845	-0.0176	0.0217
ENSG00000139112	Skin_Sun_Exposed_Lower_leg	GABARAPL1	12	10344576	A	G	0.0952391	0.0167788	0.0058	0.0044
ENSG00000139112	Artery_Tibial	GABARAPL1	12	10365574	G	C	0.131456	0.021168	-0.0055	0.004
ENSG00000034713	Skin_Sun_Exposed_Lower_leg	GABARAPL2	16	75647536	C	G	-0.148136	0.0188927	0.0038	0.004
ENSG00000034713	Skin_Not_Sun_Exposed_Suprapubic	GABARAPL2	16	75556838	A	G	-0.142593	0.0239861	0.0009	0.004
ENSG00000204681	Brain_Cortex	GABBR1	6	29575405	T	A	0.394946	0.0601799	0.0235	0.0064
ENSG00000204681	Brain_Cerebellum	GABBR1	6	29590597	T	C	0.576554	0.0632642	0.0251	0.0063
ENSG00000204681	Whole_Blood	GABBR1	6	29642978	CAACTTGAA	C	0.203498	0.0273279	0.0008	0.0079
ENSG00000204681	Brain_Cerebellar_Hemisphere	GABBR1	6	29563964	A	G	0.716191	0.092189	0.0389	0.0082
ENSG00000204681	Brain_Putamen_basal_ganglia	GABBR1	6	29575405	T	A	0.489755	0.0752917	0.0235	0.0064
ENSG00000204681	Brain_Anterior_cingulate_cortex_BA24	GABBR1	6	29575405	T	A	0.451637	0.0736085	0.0235	0.0064
ENSG00000136928	Thyroid	GABBR2	9	101303849	CA	C	-0.316766	0.0540628	-0.0017	0.0086
ENSG00000136928	Cells_Cultured_fibroblasts	GABBR2	9	101032973	A	G	0.371377	0.0393417	0.006	0.0065
ENSG00000104064	Whole_Blood	GABPB1	15	50672855	A	G	0.138756	0.0237638	0.0048	0.0039
ENSG00000104064	Breast_Mammary_Tissue	GABPB1	15	50648339	C	T	0.224653	0.0281261	0.0033	0.0038
ENSG00000104064	Muscle_Skeletal	GABPB1	15	50699689	A	G	-0.144533	0.0249658	-0.0136	0.0043
ENSG00000104064	Brain_Cortex	GABPB1	15	50616708	C	T	0.322849	0.0521117	-0.0017	0.0037
ENSG00000104064	Artery_Coronary	GABPB1	15	50649361	C	T	0.36343	0.0477184	-0.0008	0.0037
ENSG00000104064	Esophagus_Mucosa	GABPB1	15	50610087	A	C	0.229114	0.0375344	0.0007	0.0041
ENSG00000104064	Esophagus_Muscularis	GABPB1	15	50620883	A	C	0.308263	0.0271313	-0.002	0.0037
ENSG00000104064	Colon_Transverse	GABPB1	15	50597477	C	CTCTA	0.284681	0.0342761	-0.0025	0.0059
ENSG00000104064	Pancreas	GABPB1	15	50661882	C	T	-0.30651	0.0504806	-0.0039	0.0039
ENSG00000104064	Testis	GABPB1	15	50646250	G	GAC	0.192926	0.0332831	0.0012	0.0052
ENSG00000104064	Lung	GABPB1	15	50609905	G	C	0.173908	0.022982	-0.0008	0.0037
ENSG00000104064	Muscle_Skeletal	GABPB1	15	50621834	A	C	-0.481079	0.0609551	-0.002	0.0037
ENSG00000104064	Nerve_Tibial	GABPB1	15	50616708	C	T	0.233538	0.0187605	-0.0017	0.0037
ENSG00000104064	Colon_Sigmoid	GABPB1	15	50640584	T	C	0.318522	0.043284	-0.0036	0.0037
ENSG00000104064	Brain_Cerebellar_Hemisphere	GABPB1	15	50640584	T	C	0.426312	0.0433871	-0.0036	0.0037
ENSG00000104064	Adipose_Visceral_Omentum	GABPB1	15	50609215	C	T	0.196975	0.0286459	0.0029	0.0038
ENSG00000104064	Skin_Sun_Exposed_Lower_leg	GABPB1	15	50575812	C	A	0.266691	0.0283926	0.0029	0.0038
ENSG00000104064	Heart_Atrial_Appendage	GABPB1	15	50601811	C	T	0.295878	0.035862	-0.0018	0.0037
ENSG00000104064	Stomach	GABPB1	15	50650395	A	G	0.281391	0.0416514	0.0036	0.0038
ENSG00000104064	Thyroid	GABPB1	15	50609905	G	C	0.215412	0.0237814	-0.0008	0.0037
ENSG00000104064	Artery_Aorta	GABPB1	15	50629403	G	T	0.360819	0.0358731	-0.0003	0.004
ENSG00000104064	Muscle_Skeletal	GABPB1	15	50616708	C	T	0.7042	0.0594638	-0.0017	0.0037
ENSG00000104064	Adipose_Subcutaneous	GABPB1	15	50610087	A	C	0.257137	0.0241676	0.0007	0.0041
ENSG00000104064	Brain_Putamen_basal_ganglia	GABPB1	15	50586738	A	G	0.305485	0.0420677	-0.0019	0.0038
ENSG00000104064	Skin_Not_Sun_Exposed_Suprapubic	GABPB1	15	50610087	A	C	0.255448	0.0330277	0.0007	0.0041
ENSG00000104064	Skin_Sun_Exposed_Lower_leg	GABPB1	15	50610792	G	A	-0.432357	0.0729281	-0.0042	0.0128
ENSG00000104064	Esophagus_Gastroesophageal_Junction	GABPB1	15	50608279	C	G	0.323117	0.0361559	-0.002	0.0037
ENSG00000104064	Brain_Cerebellum	GABPB1	15	50620883	A	C	0.364802	0.0419273	-0.002	0.0037
ENSG00000104064	Artery_Tibial	GABPB1	15	50637094	G	A	0.359626	0.0249526	-0.002	0.0037
ENSG00000104064	Cells_Cultured_fibroblasts	GABPB1	15	50645530	T	G	0.248479	0.0221656	-0.0019	0.0037
ENSG00000143458	Skin_Not_Sun_Exposed_Suprapubic	GABPB2	1	151084496	A	C	-0.178422	0.0245139	-0.0105	0.0042
ENSG00000143458	Artery_Aorta	GABPB2	1	151064116	G	A	0.354115	0.0523991	0.0063	0.0074
ENSG00000143458	Cells_Cultured_fibroblasts	GABPB2	1	151064116	G	A	0.481045	0.0443235	0.0063	0.0074
ENSG00000143458	Small_Intestine_Terminal_Ileum	GABPB2	1	151084496	A	C	-0.322107	0.0541585	-0.0105	0.0042
ENSG00000143458	Whole_Blood	GABPB2	1	151064116	G	A	0.30008	0.0400322	0.0063	0.0074
ENSG00000143458	Adipose_Visceral_Omentum	GABPB2	1	151035628	C	A	0.412031	0.0595534	0.0061	0.0073
ENSG00000143458	Esophagus_Gastroesophageal_Junction	GABPB2	1	151084496	A	C	-0.211055	0.0348867	-0.0105	0.0042
ENSG00000143458	Nerve_Tibial	GABPB2	1	151015868	A	G	0.234898	0.0406017	0.0028	0.007
ENSG00000143458	Adipose_Subcutaneous	GABPB2	1	151064116	G	A	0.365168	0.0477734	0.0063	0.0074
ENSG00000143458	Colon_Sigmoid	GABPB2	1	151035628	C	A	0.48439	0.0722789	0.0061	0.0073
ENSG00000143458	Thyroid	GABPB2	1	151084496	A	C	-0.265432	0.0318994	-0.0105	0.0042
ENSG00000143458	Skin_Sun_Exposed_Lower_leg	GABPB2	1	151002468	A	G	0.304538	0.049972	0.0117	0.0092
ENSG00000143458	Nerve_Tibial	GABPB2	1	151064116	G	A	0.430027	0.0478057	0.0063	0.0074
ENSG00000143458	Colon_Transverse	GABPB2	1	151064116	G	A	0.40002	0.066185	0.0063	0.0074
ENSG00000143458	Brain_Cerebellum	GABPB2	1	151028929	T	C	-0.305875	0.0481917	-0.012	0.0039
ENSG00000143458	Artery_Tibial	GABPB2	1	151064116	G	A	0.349797	0.0377693	0.0063	0.0074
ENSG00000143458	Esophagus_Muscularis	GABPB2	1	151035628	C	A	0.414713	0.053544	0.0061	0.0073
ENSG00000151834	Thyroid	GABRA2	4	46448465	A	G	0.538187	0.093845	0.0044	0.0072
ENSG00000151834	Nerve_Tibial	GABRA2	4	46402334	T	C	0.417833	0.0509159	-0.0008	0.0055
ENSG00000151834	Small_Intestine_Terminal_Ileum	GABRA2	4	46391573	A	T	-0.425571	0.0572496	0	0.0041
ENSG00000151834	Artery_Tibial	GABRA2	4	46448465	A	G	0.638709	0.0803192	0.0044	0.0072
ENSG00000151834	Adipose_Subcutaneous	GABRA2	4	45920243	A	T	0.237904	0.0416355	-0.0001	0.0037
ENSG00000151834	Testis	GABRA2	4	46391064	C	T	-0.884504	0.147486	-0.0123	0.0087
ENSG00000151834	Testis	GABRA2	4	46391056	CAT	C	-0.664335	0.0666135	0.0012	0.0059
ENSG00000109158	Skin_Not_Sun_Exposed_Suprapubic	GABRA4	4	46995050	C	G	0.73409	0.119147	-0.0119	0.0199
ENSG00000109158	Testis	GABRA4	4	46993562	C	G	-0.440372	0.0453316	0.005	0.0037
ENSG00000109158	Skin_Sun_Exposed_Lower_leg	GABRA4	4	46995050	C	G	1.28489	0.169006	-0.0119	0.0199
ENSG00000109158	Heart_Left_Ventricle	GABRA4	4	47000884	AC	A	-0.254943	0.0386245	0.0065	0.0064
ENSG00000186297	Testis	GABRA5	15	27076422	G	C	0.702121	0.062722	0.0039	0.004
ENSG00000186297	Esophagus_Muscularis	GABRA5	15	27116972	C	G	-0.400389	0.0314276	0.0003	0.0042
ENSG00000186297	Esophagus_Mucosa	GABRA5	15	27112522	C	G	0.326666	0.0496263	0.0028	0.0048
ENSG00000186297	Esophagus_Gastroesophageal_Junction	GABRA5	15	27116972	C	G	-0.253396	0.0443571	0.0003	0.0042
ENSG00000186297	Stomach	GABRA5	15	27069689	G	A	-0.328786	0.0430611	-0.0027	0.0038
ENSG00000186297	Colon_Sigmoid	GABRA5	15	27118802	T	C	-0.609741	0.0683287	0.0046	0.004
ENSG00000186297	Esophagus_Gastroesophageal_Junction	GABRA5	15	27116945	T	G	-0.466524	0.0453404	0.0041	0.004
ENSG00000186297	Esophagus_Mucosa	GABRA5	15	27116972	C	G	-0.276179	0.0496546	0.0003	0.0042
ENSG00000186297	Esophagus_Mucosa	GABRA5	15	27118029	C	T	-0.463127	0.0472996	0.0037	0.0041
ENSG00000186297	Thyroid	GABRA5	15	27076422	G	C	0.493897	0.0722548	0.0039	0.004
ENSG00000186297	Prostate	GABRA5	15	27110040	C	T	0.694274	0.10267	0.0047	0.0046
ENSG00000186297	Pancreas	GABRA5	15	27076422	G	C	0.740291	0.0708381	0.0039	0.004
ENSG00000186297	Esophagus_Muscularis	GABRA5	15	27116945	T	G	-0.537853	0.0327246	0.0041	0.004
ENSG00000145863	Brain_Cerebellar_Hemisphere	GABRA6	5	161111261	C	A	0.536829	0.0425808	-0.0014	0.0037
ENSG00000145863	Brain_Cerebellum	GABRA6	5	161111261	C	A	0.529461	0.0387671	-0.0014	0.0037
ENSG00000163288	Heart_Left_Ventricle	GABRB1	4	47013109	A	G	-0.263396	0.0430749	0.0022	0.0041
ENSG00000163288	Brain_Substantia_nigra	GABRB1	4	47300384	C	G	1.80907	0.302653	0.0222	0.0162
ENSG00000145864	Adipose_Subcutaneous	GABRB2	5	160566278	C	T	-0.421112	0.0534485	0.0064	0.0051
ENSG00000145864	Muscle_Skeletal	GABRB2	5	160917953	G	A	-0.35409	0.0479522	-0.0051	0.004
ENSG00000145864	Lung	GABRB2	5	160951661	T	C	-0.276221	0.0438307	-0.0045	0.004
ENSG00000145864	Esophagus_Gastroesophageal_Junction	GABRB2	5	160528808	C	A	1.06681	0.177289	-0.0242	0.0121
ENSG00000145864	Esophagus_Muscularis	GABRB2	5	160528808	C	A	1.83967	0.16859	-0.0242	0.0121
ENSG00000166206	Skin_Sun_Exposed_Lower_leg	GABRB3	15	26874395	C	T	0.526599	0.06352	-0.0057	0.0043
ENSG00000166206	Vagina	GABRB3	15	26874395	C	T	0.625799	0.105794	-0.0057	0.0043
ENSG00000166206	Uterus	GABRB3	15	26870602	T	C	-0.646295	0.0905329	0.0013	0.0052
ENSG00000166206	Esophagus_Muscularis	GABRB3	15	26874395	C	T	0.664117	0.049051	-0.0057	0.0043
ENSG00000166206	Esophagus_Gastroesophageal_Junction	GABRB3	15	26874395	C	T	0.603253	0.062817	-0.0057	0.0043
ENSG00000166206	Artery_Aorta	GABRB3	15	26874395	C	T	0.925181	0.075609	-0.0057	0.0043
ENSG00000166206	Artery_Tibial	GABRB3	15	26874395	C	T	0.564412	0.0570307	-0.0057	0.0043
ENSG00000166206	Nerve_Tibial	GABRB3	15	26874395	C	T	0.455453	0.0427165	-0.0057	0.0043
ENSG00000166206	Skin_Not_Sun_Exposed_Suprapubic	GABRB3	15	26871640	T	C	0.368654	0.0620617	-0.0051	0.0037
ENSG00000166206	Colon_Sigmoid	GABRB3	15	26874395	C	T	0.475483	0.0549744	-0.0057	0.0043
ENSG00000166206	Heart_Left_Ventricle	GABRB3	15	26874395	C	T	0.543352	0.0603598	-0.0057	0.0043
ENSG00000166206	Colon_Transverse	GABRB3	15	26874847	C	T	0.466741	0.051631	-0.0033	0.0038
ENSG00000166206	Lung	GABRB3	15	26874395	C	T	0.744126	0.0593598	-0.0057	0.0043
ENSG00000166206	Adipose_Subcutaneous	GABRB3	15	26833912	C	A	-0.408818	0.0506973	-0.0009	0.0039
ENSG00000166206	Breast_Mammary_Tissue	GABRB3	15	26874395	C	T	0.946611	0.0705708	-0.0057	0.0043
ENSG00000166206	Adrenal_Gland	GABRB3	15	26806393	C	T	-0.757807	0.109851	0.0011	0.0075
ENSG00000166206	Small_Intestine_Terminal_Ileum	GABRB3	15	26874847	C	T	0.493016	0.0810436	-0.0033	0.0038
ENSG00000166206	Heart_Atrial_Appendage	GABRB3	15	26856965	T	C	-0.274171	0.0427325	0.0012	0.0052
ENSG00000166206	Artery_Coronary	GABRB3	15	26874395	C	T	0.659856	0.0806972	-0.0057	0.0043
ENSG00000166206	Cells_Cultured_fibroblasts	GABRB3	15	26863063	C	T	-0.432896	0.0739332	-0.0076	0.0199
ENSG00000166206	Breast_Mammary_Tissue	GABRB3	15	26833912	C	A	-0.393273	0.0667457	-0.0009	0.0039
ENSG00000166206	Stomach	GABRB3	15	26874395	C	T	0.319172	0.0488492	-0.0057	0.0043
ENSG00000166206	Cells_Cultured_fibroblasts	GABRB3	15	26871776	T	C	0.560401	0.0535575	-0.0041	0.0037
ENSG00000166206	Testis	GABRB3	15	26878772	T	A	-0.534808	0.0665033	-0.0039	0.0055
ENSG00000166206	Esophagus_Mucosa	GABRB3	15	26874395	C	T	0.863532	0.064224	-0.0057	0.0043
ENSG00000166206	Artery_Tibial	GABRB3	15	26867931	T	C	0.384788	0.0506309	-0.0041	0.0037
ENSG00000166206	Adipose_Subcutaneous	GABRB3	15	26874395	C	T	0.890107	0.0548956	-0.0057	0.0043
ENSG00000166206	Adipose_Visceral_Omentum	GABRB3	15	26876249	A	G	-0.409363	0.0619296	-0.0029	0.0041
ENSG00000187730	Brain_Cerebellum	GABRD	1	1950551	A	G	0.315599	0.0466005	0.0072	0.006
ENSG00000187730	Skin_Not_Sun_Exposed_Suprapubic	GABRD	1	1948400	A	C	-0.301073	0.0507982	0.0044	0.0044
ENSG00000187730	Skin_Sun_Exposed_Lower_leg	GABRD	1	1953812	T	C	-0.307071	0.0439663	0.0033	0.0044
ENSG00000163285	Nerve_Tibial	GABRG1	4	46271652	T	C	-0.2957	0.0350601	-0.0028	0.0037
ENSG00000182256	Spleen	GABRG3	15	27154451	T	C	0.798528	0.0729336	-0.0009	0.0039
ENSG00000182256	Spleen	GABRG3	15	27382415	A	G	-0.70978	0.0895044	0.001	0.0043
ENSG00000094755	Esophagus_Mucosa	GABRP	5	170203020	A	G	0.345798	0.0486629	-0.0006	0.0038
ENSG00000094755	Adipose_Visceral_Omentum	GABRP	5	170210597	A	AACTCAGGACCAGACGATCTCCAGAC	0.362406	0.0567917	0.0032	0.0065
ENSG00000094755	Heart_Left_Ventricle	GABRP	5	170215394	C	A	0.308557	0.0443614	-0.0002	0.0038
ENSG00000094755	Esophagus_Mucosa	GABRP	5	170200490	T	G	0.360465	0.0648123	-0.0041	0.0063
ENSG00000094755	Lung	GABRP	5	170203020	A	G	0.282209	0.0436726	-0.0006	0.0038
ENSG00000094755	Esophagus_Mucosa	GABRP	5	170200426	A	C	0.433835	0.0756822	0.0031	0.0038
ENSG00000094755	Stomach	GABRP	5	170210597	A	AACTCAGGACCAGACGATCTCCAGAC	0.334238	0.040403	0.0032	0.0065
ENSG00000094755	Heart_Atrial_Appendage	GABRP	5	170215638	C	T	-0.698794	0.0956408	0.0003	0.0067
ENSG00000094755	Pituitary	GABRP	5	170204384	C	G	0.622423	0.074698	0.0081	0.0042
ENSG00000146276	Nerve_Tibial	GABRR1	6	89927571	A	G	0.411319	0.0444164	0.0012	0.0039
ENSG00000146276	Artery_Aorta	GABRR1	6	89927407	A	G	0.714211	0.0398423	0.0006	0.0038
ENSG00000146276	Esophagus_Mucosa	GABRR1	6	89942107	T	G	0.688941	0.0500676	0.0009	0.0039
ENSG00000146276	Skin_Sun_Exposed_Lower_leg	GABRR1	6	89942107	T	G	0.695961	0.049099	0.0009	0.0039
ENSG00000146276	Artery_Coronary	GABRR1	6	89926631	A	T	0.557307	0.0511794	0.0005	0.0038
ENSG00000146276	Skin_Not_Sun_Exposed_Suprapubic	GABRR1	6	89946550	T	C	0.720585	0.0513746	0.0008	0.0039
ENSG00000146276	Artery_Tibial	GABRR1	6	89926615	T	C	0.699991	0.0289514	0.0005	0.0038
ENSG00000146276	Artery_Aorta	GABRR1	6	89931582	A	G	0.464906	0.0524081	0.0055	0.0049
ENSG00000111886	Adrenal_Gland	GABRR2	6	90048609	C	A	0.43224	0.0690612	0.0048	0.0044
ENSG00000111886	Breast_Mammary_Tissue	GABRR2	6	90037968	G	T	0.411136	0.0450224	0.0132	0.0037
ENSG00000111886	Stomach	GABRR2	6	90037968	G	T	0.334483	0.0522507	0.0132	0.0037
ENSG00000111886	Artery_Coronary	GABRR2	6	90037968	G	T	0.466034	0.0539266	0.0132	0.0037
ENSG00000111886	Prostate	GABRR2	6	90026794	G	A	0.380433	0.0555182	0.0127	0.0038
ENSG00000111886	Heart_Left_Ventricle	GABRR2	6	90037968	G	T	0.294736	0.0450564	0.0132	0.0037
ENSG00000111886	Muscle_Skeletal	GABRR2	6	90033099	T	TCAAAA	0.28361	0.0315362	0.0145	0.0069
ENSG00000111886	Lung	GABRR2	6	90019967	T	C	0.29418	0.0319302	0.0127	0.0037
ENSG00000111886	Colon_Transverse	GABRR2	6	90037968	G	T	0.288282	0.0423675	0.0132	0.0037
ENSG00000111886	Thyroid	GABRR2	6	90019967	T	C	0.335045	0.0369336	0.0127	0.0037
ENSG00000111886	Adipose_Visceral_Omentum	GABRR2	6	90037968	G	T	0.34487	0.0442233	0.0132	0.0037
ENSG00000111886	Skin_Sun_Exposed_Lower_leg	GABRR2	6	90026794	G	A	0.311736	0.0467616	0.0127	0.0038
ENSG00000111886	Esophagus_Muscularis	GABRR2	6	90019967	T	C	0.419323	0.040349	0.0127	0.0037
ENSG00000111886	Nerve_Tibial	GABRR2	6	90026794	G	A	0.358399	0.0394588	0.0127	0.0038
ENSG00000111886	Heart_Atrial_Appendage	GABRR2	6	90037968	G	T	0.372708	0.0430918	0.0132	0.0037
ENSG00000111886	Esophagus_Gastroesophageal_Junction	GABRR2	6	90039670	C	G	0.290505	0.046	0.0174	0.0038
ENSG00000111886	Whole_Blood	GABRR2	6	90019309	A	T	0.197934	0.0250752	0.0107	0.0038
ENSG00000111886	Adipose_Subcutaneous	GABRR2	6	90030447	G	C	0.423921	0.0420072	0.0131	0.0037
ENSG00000111886	Pancreas	GABRR2	6	90037968	G	T	0.418662	0.0599548	0.0132	0.0037
ENSG00000111886	Small_Intestine_Terminal_Ileum	GABRR2	6	90019967	T	C	0.468555	0.0726292	0.0127	0.0037
ENSG00000111886	Artery_Aorta	GABRR2	6	90039670	C	G	0.357163	0.0449185	0.0174	0.0038
ENSG00000111886	Spleen	GABRR2	6	90037968	G	T	0.31779	0.0471843	0.0132	0.0037
ENSG00000111886	Esophagus_Mucosa	GABRR2	6	90037968	G	T	0.293918	0.0449182	0.0132	0.0037
ENSG00000111886	Skin_Not_Sun_Exposed_Suprapubic	GABRR2	6	90037968	G	T	0.347732	0.0530589	0.0132	0.0037
ENSG00000128683	Whole_Blood	GAD1	2	171672858	A	G	1.53263	0.131508	-0.0091	0.0143
ENSG00000128683	Artery_Aorta	GAD1	2	171718505	AAG	A	0.315973	0.0533882	0.0046	0.007
ENSG00000128683	Artery_Tibial	GAD1	2	171234235	G	C	0.454164	0.0246464	0.0001	0.0041
ENSG00000128683	Skin_Sun_Exposed_Lower_leg	GAD1	2	171673475	A	G	-0.746334	0.0563233	-0.0088	0.0045
ENSG00000128683	Artery_Coronary	GAD1	2	171234235	G	C	0.353053	0.0488723	0.0001	0.0041
ENSG00000128683	Cells_Cultured_fibroblasts	GAD1	2	171673475	A	G	-0.556932	0.0557537	-0.0088	0.0045
ENSG00000128683	Lung	GAD1	2	171673475	A	G	-0.744232	0.0620684	-0.0088	0.0045
ENSG00000128683	Skin_Not_Sun_Exposed_Suprapubic	GAD1	2	171673475	A	G	-0.681962	0.0551681	-0.0088	0.0045
ENSG00000128683	Thyroid	GAD1	2	171673475	A	G	-0.716634	0.0512849	-0.0088	0.0045
ENSG00000128683	Adipose_Visceral_Omentum	GAD1	2	171673475	A	G	-0.442058	0.0567369	-0.0088	0.0045
ENSG00000128683	Esophagus_Muscularis	GAD1	2	171673475	A	G	-0.534863	0.0728274	-0.0088	0.0045
ENSG00000128683	Adrenal_Gland	GAD1	2	171689421	G	C	-0.909675	0.0443993	0.0033	0.0037
ENSG00000128683	Whole_Blood	GAD1	2	171679515	A	G	-0.257653	0.0412381	0.0064	0.004
ENSG00000128683	Esophagus_Mucosa	GAD1	2	171673475	A	G	-1.00978	0.0510157	-0.0088	0.0045
ENSG00000128683	Prostate	GAD1	2	171673475	A	G	-0.587148	0.0733702	-0.0088	0.0045
ENSG00000128683	Artery_Tibial	GAD1	2	171670904	G	C	0.471681	0.0554483	0.0054	0.0106
ENSG00000128683	Artery_Aorta	GAD1	2	171234235	G	C	0.576746	0.05124	0.0001	0.0041
ENSG00000128683	Adipose_Subcutaneous	GAD1	2	171673475	A	G	-0.572212	0.0598236	-0.0088	0.0045
ENSG00000128683	Artery_Tibial	GAD1	2	171672078	G	C	0.165359	0.0248491	0.0042	0.0039
ENSG00000116717	Testis	GADD45A	1	68059515	C	CAG	0.196399	0.0316511	-0.0038	0.0061
ENSG00000099860	Whole_Blood	GADD45B	19	2628525	G	A	-0.215092	0.0345887	0.0102	0.008
ENSG00000144644	Muscle_Skeletal	GADL1	3	30758956	T	C	-0.187374	0.0187893	-0.0039	0.0037
ENSG00000178950	Adipose_Visceral_Omentum	GAK	4	882845	T	C	-0.2196	0.0357345	-0.0042	0.0051
ENSG00000178950	Skin_Not_Sun_Exposed_Suprapubic	GAK	4	922786	G	GT	0.224207	0.0283806	0.0169	0.0071
ENSG00000178950	Heart_Left_Ventricle	GAK	4	922786	G	GT	0.151643	0.0244141	0.0169	0.0071
ENSG00000178950	Lung	GAK	4	903431	T	TTC	0.265941	0.0351391	0.016	0.007
ENSG00000178950	Esophagus_Gastroesophageal_Junction	GAK	4	880094	C	T	-0.394674	0.0316777	-0.0018	0.0038
ENSG00000178950	Esophagus_Muscularis	GAK	4	880094	C	T	-0.344866	0.0231783	-0.0018	0.0038
ENSG00000178950	Pancreas	GAK	4	926123	T	C	0.849775	0.0900724	-0.0001	0.0095
ENSG00000178950	Artery_Tibial	GAK	4	906647	G	A	-0.19409	0.0301832	-0.0063	0.005
ENSG00000178950	Esophagus_Muscularis	GAK	4	888361	A	C	-0.253948	0.0308046	-0.0028	0.0052
ENSG00000178950	Esophagus_Gastroesophageal_Junction	GAK	4	888361	A	C	-0.303206	0.048305	-0.0028	0.0052
ENSG00000178950	Adipose_Subcutaneous	GAK	4	880094	C	T	-0.213206	0.0244614	-0.0018	0.0038
ENSG00000178950	Artery_Aorta	GAK	4	880094	C	T	-0.3055	0.0327644	-0.0018	0.0038
ENSG00000178950	Esophagus_Mucosa	GAK	4	954741	G	C	0.240973	0.0329293	0.0068	0.0053
ENSG00000178950	Artery_Tibial	GAK	4	847317	A	G	-0.197317	0.0227941	-0.0049	0.0038
ENSG00000178950	Pancreas	GAK	4	947767	G	A	-0.20068	0.0337877	-0.0081	0.0038
ENSG00000178950	Breast_Mammary_Tissue	GAK	4	951161	T	C	0.23211	0.035064	0.0074	0.0053
ENSG00000178950	Whole_Blood	GAK	4	880094	C	T	-0.142113	0.0169619	-0.0018	0.0038
ENSG00000178950	Nerve_Tibial	GAK	4	880257	A	G	0.339881	0.0360901	0.0044	0.0051
ENSG00000178950	Pituitary	GAK	4	926123	T	C	0.606628	0.0957239	-0.0001	0.0095
ENSG00000178950	Colon_Sigmoid	GAK	4	880094	C	T	-0.329085	0.0297483	-0.0018	0.0038
ENSG00000178950	Thyroid	GAK	4	882845	T	C	-0.349901	0.028428	-0.0042	0.0051
ENSG00000178950	Colon_Sigmoid	GAK	4	878746	A	G	-0.285699	0.0487066	-0.014	0.0065
ENSG00000178950	Brain_Cerebellar_Hemisphere	GAK	4	1053328	T	TG	-0.337385	0.0487908	-0.0027	0.0061
ENSG00000069482	Cells_Cultured_fibroblasts	GAL	11	68451973	C	T	0.215185	0.0356956	-0.0103	0.0049
ENSG00000069482	Brain_Frontal_Cortex_BA9	GAL	11	68451973	C	T	-0.579964	0.0956253	-0.0103	0.0049
ENSG00000069482	Whole_Blood	GAL	11	68402220	T	G	0.844739	0.058922	-0.0029	0.0065
ENSG00000069482	Brain_Cerebellum	GAL	11	68522053	A	G	0.671279	0.111909	0.0127	0.0051
ENSG00000069482	Nerve_Tibial	GAL	11	68236291	C	A	-0.303699	0.0441961	0.0068	0.0044
ENSG00000128242	Adipose_Subcutaneous	GAL3ST1	22	30965581	T	TG	0.715417	0.109159	-0.016	0.042
ENSG00000128242	Skin_Not_Sun_Exposed_Suprapubic	GAL3ST1	22	30965581	T	TG	0.922485	0.128334	-0.016	0.042
ENSG00000128242	Artery_Aorta	GAL3ST1	22	30965757	C	T	0.39472	0.0474773	-0.0015	0.0038
ENSG00000128242	Skin_Sun_Exposed_Lower_leg	GAL3ST1	22	30967184	G	A	-0.207096	0.0342055	-0.0016	0.0038
ENSG00000128242	Skin_Sun_Exposed_Lower_leg	GAL3ST1	22	30965581	T	TG	0.979934	0.123988	-0.016	0.042
ENSG00000128242	Muscle_Skeletal	GAL3ST1	22	30965581	T	TG	0.608452	0.107733	-0.016	0.042
ENSG00000154252	Thyroid	GAL3ST2	2	242702343	A	G	0.457333	0.0755033	0.0109	0.0056
ENSG00000154252	Nerve_Tibial	GAL3ST2	2	242695900	C	T	0.442404	0.0544874	0.0072	0.0039
ENSG00000154252	Thyroid	GAL3ST2	2	242707101	G	A	0.48214	0.0535077	0.0082	0.0038
ENSG00000154252	Esophagus_Mucosa	GAL3ST2	2	242707101	G	A	0.463521	0.0508713	0.0082	0.0038
ENSG00000154252	Skin_Sun_Exposed_Lower_leg	GAL3ST2	2	242704061	C	T	0.404579	0.052292	0.0078	0.0038
ENSG00000154252	Testis	GAL3ST2	2	242723433	G	A	0.900915	0.132174	-0.0049	0.0096
ENSG00000154252	Muscle_Skeletal	GAL3ST2	2	242703183	G	A	0.539292	0.0419568	0.0083	0.0038
ENSG00000154252	Adipose_Visceral_Omentum	GAL3ST2	2	242741686	A	G	0.38839	0.0514819	-0.0131	0.0068
ENSG00000154252	Adipose_Subcutaneous	GAL3ST2	2	242695900	C	T	0.277052	0.0466529	0.0072	0.0039
ENSG00000154252	Esophagus_Muscularis	GAL3ST2	2	242707101	G	A	0.65177	0.0651323	0.0082	0.0038
ENSG00000154252	Lung	GAL3ST2	2	242764651	T	G	0.647228	0.0925908	-0.0073	0.0075
ENSG00000154252	Liver	GAL3ST2	2	242700052	C	T	0.789075	0.0642989	0.007	0.0039
ENSG00000154252	Artery_Tibial	GAL3ST2	2	242710662	G	T	0.44233	0.0498423	0.0084	0.0038
ENSG00000154252	Esophagus_Gastroesophageal_Junction	GAL3ST2	2	242703183	G	A	0.588678	0.0666726	0.0083	0.0038
ENSG00000154252	Prostate	GAL3ST2	2	242703183	G	A	0.622344	0.0834553	0.0083	0.0038
ENSG00000154252	Pituitary	GAL3ST2	2	242707101	G	A	0.807201	0.0804798	0.0082	0.0038
ENSG00000154252	Colon_Sigmoid	GAL3ST2	2	242703183	G	A	0.378295	0.0499632	0.0083	0.0038
ENSG00000154252	Skin_Not_Sun_Exposed_Suprapubic	GAL3ST2	2	242704061	C	T	0.423262	0.0555072	0.0078	0.0038
ENSG00000154252	Breast_Mammary_Tissue	GAL3ST2	2	242709567	CGTCCCCCGAGGTCAGCCACCCGT	C	0.394389	0.0676614	0.0157	0.0147
ENSG00000154252	Brain_Caudate_basal_ganglia	GAL3ST2	2	242703183	G	A	0.579528	0.0910173	0.0083	0.0038
ENSG00000154252	Spleen	GAL3ST2	2	242707477	C	T	0.745381	0.123537	0.0115	0.0057
ENSG00000175229	Pancreas	GAL3ST3	11	65833631	T	C	-0.327962	0.0556908	-0.0039	0.0037
ENSG00000175229	Pituitary	GAL3ST3	11	65799940	CA	C	0.31168	0.0545001	-0.0146	0.0081
ENSG00000197093	Brain_Cerebellar_Hemisphere	GAL3ST4	7	99800239	T	A	1.03741	0.170199	0.0039	0.0094
ENSG00000197093	Skin_Sun_Exposed_Lower_leg	GAL3ST4	7	99807344	A	G	0.120229	0.015017	-0.0055	0.0037
ENSG00000197093	Esophagus_Mucosa	GAL3ST4	7	99759637	A	C	-0.343994	0.0251975	0.0069	0.0037
ENSG00000197093	Adipose_Subcutaneous	GAL3ST4	7	99915673	T	C	0.307207	0.05384	-0.0085	0.0152
ENSG00000197093	Nerve_Tibial	GAL3ST4	7	99915673	T	C	0.360137	0.0551641	-0.0085	0.0152
ENSG00000197093	Brain_Cerebellum	GAL3ST4	7	99835446	A	G	0.923045	0.140332	-0.0003	0.0096
ENSG00000197093	Whole_Blood	GAL3ST4	7	99832442	G	C	0.457208	0.0771607	-0.1484	0.0743
ENSG00000197093	Muscle_Skeletal	GAL3ST4	7	99800239	T	A	0.405307	0.0695291	0.0039	0.0094
ENSG00000197093	Skin_Not_Sun_Exposed_Suprapubic	GAL3ST4	7	99760973	G	A	-0.124247	0.0169077	0.007	0.0037
ENSG00000054983	Nerve_Tibial	GALC	14	88470978	T	C	-0.177056	0.0276364	0.0001	0.0043
ENSG00000054983	Lung	GALC	14	88429980	G	C	-0.439135	0.050637	0.0056	0.0051
ENSG00000054983	Thyroid	GALC	14	88429980	G	C	-0.466239	0.0361667	0.0056	0.0051
ENSG00000054983	Artery_Tibial	GALC	14	88451251	G	A	0.40672	0.0305204	0.0035	0.0038
ENSG00000054983	Adipose_Visceral_Omentum	GALC	14	88470978	T	C	-0.290522	0.0394217	0.0001	0.0043
ENSG00000054983	Liver	GALC	14	88417443	A	G	1.26181	0.0747072	0.0055	0.0051
ENSG00000054983	Adipose_Subcutaneous	GALC	14	88543442	G	A	-0.169754	0.0305028	0.0054	0.0038
ENSG00000054983	Cells_EBV-transformed_lymphocytes	GALC	14	88393746	C	T	0.479185	0.081983	-0.004	0.0037
ENSG00000054983	Pancreas	GALC	14	88457929	C	G	-0.531629	0.0617885	0.0061	0.0051
ENSG00000054983	Colon_Transverse	GALC	14	88527011	G	A	0.398427	0.0403463	-0.0008	0.0042
ENSG00000054983	Skin_Sun_Exposed_Lower_leg	GALC	14	88463550	A	G	-0.735258	0.044815	0.0062	0.0052
ENSG00000054983	Adipose_Subcutaneous	GALC	14	88470978	T	C	-0.387809	0.0354858	0.0001	0.0043
ENSG00000054983	Cells_Cultured_fibroblasts	GALC	14	88459656	G	A	-0.491312	0.0318364	0.0068	0.0052
ENSG00000054983	Brain_Cerebellum	GALC	14	88457929	C	G	-0.81898	0.0693677	0.0061	0.0051
ENSG00000054983	Stomach	GALC	14	88442949	T	TTTTG	-0.501877	0.0658141	-0.0145	0.0191
ENSG00000054983	Breast_Mammary_Tissue	GALC	14	88470978	T	C	-0.276219	0.0403924	0.0001	0.0043
ENSG00000054983	Artery_Aorta	GALC	14	88391765	G	A	0.309447	0.0379936	0.0024	0.0038
ENSG00000054983	Skin_Not_Sun_Exposed_Suprapubic	GALC	14	88489241	G	A	-0.656046	0.045004	0.0063	0.0052
ENSG00000054983	Muscle_Skeletal	GALC	14	88438706	T	C	-0.55687	0.0364418	0.0059	0.0051
ENSG00000054983	Esophagus_Mucosa	GALC	14	88432787	T	TA	-0.520146	0.0438694	0.0016	0.0085
ENSG00000054983	Spleen	GALC	14	88391492	G	A	-0.392043	0.0631305	0.0054	0.0052
ENSG00000054983	Testis	GALC	14	88441096	C	A	-0.733236	0.0565748	0.006	0.0051
ENSG00000054983	Brain_Cerebellar_Hemisphere	GALC	14	88459150	T	C	-0.622046	0.0616054	0.0071	0.0054
ENSG00000054983	Heart_Left_Ventricle	GALC	14	88496897	C	T	-0.454258	0.0430873	0.0012	0.0039
ENSG00000117308	Esophagus_Gastroesophageal_Junction	GALE	1	24156147	T	C	-0.866415	0.148981	0.0512	0.0483
ENSG00000108479	Liver	GALK1	17	73778516	C	CA	0.571425	0.0545266	-0.0184	0.0066
ENSG00000108479	Whole_Blood	GALK1	17	73819137	C	T	-0.101032	0.0151091	-0.0067	0.0044
ENSG00000156958	Brain_Putamen_basal_ganglia	GALK2	15	49857614	G	A	0.434823	0.0719225	0.0017	0.0042
ENSG00000156958	Whole_Blood	GALK2	15	49614081	T	C	0.220614	0.0311555	-0.0024	0.0039
ENSG00000156958	Muscle_Skeletal	GALK2	15	49516401	G	GTTTA	-0.187927	0.0275885	0.0083	0.0058
ENSG00000143891	Brain_Cortex	GALM	2	38887999	A	G	0.740919	0.0750744	-0.0073	0.0059
ENSG00000143891	Skin_Not_Sun_Exposed_Suprapubic	GALM	2	38891387	C	T	0.336832	0.0517772	-0.007	0.0058
ENSG00000143891	Brain_Anterior_cingulate_cortex_BA24	GALM	2	38888084	G	A	0.602851	0.0987306	-0.0071	0.0057
ENSG00000143891	Cells_Cultured_fibroblasts	GALM	2	38893184	A	G	0.678918	0.0485191	-0.0056	0.0057
ENSG00000143891	Brain_Hippocampus	GALM	2	38888084	G	A	0.667692	0.0833705	-0.0071	0.0057
ENSG00000143891	Whole_Blood	GALM	2	38898230	GC	G	0.159018	0.0286191	0.0014	0.0065
ENSG00000143891	Pancreas	GALM	2	38920333	C	T	-0.438714	0.0598538	-0.0014	0.005
ENSG00000143891	Brain_Frontal_Cortex_BA9	GALM	2	38888084	G	A	0.613213	0.0698542	-0.0071	0.0057
ENSG00000143891	Thyroid	GALM	2	38944714	A	G	0.129932	0.0187571	0.0033	0.0038
ENSG00000143891	Breast_Mammary_Tissue	GALM	2	38961409	C	T	0.234445	0.0413453	0.0078	0.0049
ENSG00000143891	Esophagus_Mucosa	GALM	2	38887407	C	T	0.305433	0.0454467	-0.0066	0.0058
ENSG00000143891	Skin_Sun_Exposed_Lower_leg	GALM	2	38887407	C	T	0.409538	0.0431046	-0.0066	0.0058
ENSG00000143891	Nerve_Tibial	GALM	2	38999470	CA	C	0.223355	0.0273947	0.001	0.0065
ENSG00000143891	Thyroid	GALM	2	38893184	A	G	0.168933	0.0282629	-0.0056	0.0057
ENSG00000143891	Lung	GALM	2	39045129	A	G	-0.178786	0.0311073	-0.0015	0.0039
ENSG00000141012	Nerve_Tibial	GALNS	16	88922635	G	A	0.468202	0.0752709	-0.016	0.0125
ENSG00000141012	Cells_Cultured_fibroblasts	GALNS	16	88922630	C	T	0.530694	0.0928432	-0.0163	0.0125
ENSG00000141012	Pancreas	GALNS	16	88906141	G	C	1.28001	0.209508	0.0385	0.06
ENSG00000141012	Artery_Tibial	GALNS	16	88906024	T	G	1.30436	0.131477	0.0493	0.0671
ENSG00000141012	Testis	GALNS	16	88917659	T	C	0.455536	0.0707673	-0.0043	0.0068
ENSG00000141012	Skin_Not_Sun_Exposed_Suprapubic	GALNS	16	88880146	C	G	-0.271803	0.0355345	-0.0021	0.0043
ENSG00000141012	Brain_Caudate_basal_ganglia	GALNS	16	88916044	C	T	0.513589	0.0795495	-0.0043	0.0067
ENSG00000141012	Colon_Transverse	GALNS	16	88906024	T	G	1.0042	0.152724	0.0493	0.0671
ENSG00000141012	Pancreas	GALNS	16	88879551	A	C	-0.391856	0.0587341	-0.0027	0.0043
ENSG00000141012	Artery_Tibial	GALNS	16	88925647	A	C	0.600421	0.0766039	-0.0167	0.0123
ENSG00000141012	Heart_Left_Ventricle	GALNS	16	88902643	A	G	1.1342	0.18378	-0.0729	0.0681
ENSG00000141012	Cells_Cultured_fibroblasts	GALNS	16	88878380	A	G	0.857149	0.145752	-0.0057	0.0243
ENSG00000141012	Skin_Sun_Exposed_Lower_leg	GALNS	16	88888741	G	A	-0.386932	0.0528778	-0.0025	0.0089
ENSG00000141012	Muscle_Skeletal	GALNS	16	88919219	T	C	0.448455	0.0610599	-0.0129	0.0129
ENSG00000141012	Cells_Cultured_fibroblasts	GALNS	16	88902780	G	A	-0.345078	0.0431235	-0.0028	0.0041
ENSG00000141012	Brain_Nucleus_accumbens_basal_ganglia	GALNS	16	88906780	G	A	-0.376497	0.0635945	-0.007	0.0043
ENSG00000141012	Adipose_Visceral_Omentum	GALNS	16	88878380	A	G	1.02238	0.145203	-0.0057	0.0243
ENSG00000141012	Lung	GALNS	16	88903796	A	C	-0.248993	0.0304369	-0.0034	0.0041
ENSG00000141012	Heart_Atrial_Appendage	GALNS	16	88915615	T	C	1.10508	0.187919	-0.0719	0.0672
ENSG00000141012	Nerve_Tibial	GALNS	16	88906555	A	C	-0.298646	0.0377133	-0.0063	0.0043
ENSG00000141012	Muscle_Skeletal	GALNS	16	88909028	T	C	-0.206704	0.0259053	-0.0053	0.0043
ENSG00000141012	Thyroid	GALNS	16	88886488	T	C	0.720326	0.0966737	-0.0234	0.0153
ENSG00000141012	Whole_Blood	GALNS	16	88912899	T	G	-0.22447	0.0190025	-0.0035	0.0042
ENSG00000141012	Heart_Left_Ventricle	GALNS	16	88918607	T	G	-0.364332	0.0474165	-0.0053	0.0043
ENSG00000141012	Breast_Mammary_Tissue	GALNS	16	88906141	G	C	0.908323	0.152276	0.0385	0.06
ENSG00000141012	Adipose_Subcutaneous	GALNS	16	88918096	T	C	-0.284143	0.0477852	-0.0007	0.0067
ENSG00000141012	Esophagus_Mucosa	GALNS	16	88922630	C	T	0.578493	0.0987004	-0.0163	0.0125
ENSG00000141012	Skin_Sun_Exposed_Lower_leg	GALNS	16	88902643	A	G	0.647941	0.101201	-0.0729	0.0681
ENSG00000141012	Cells_Cultured_fibroblasts	GALNS	16	88918607	T	G	-0.302378	0.0436134	-0.0053	0.0043
ENSG00000141012	Spleen	GALNS	16	88905888	T	C	-0.35769	0.0624231	-0.0062	0.0043
ENSG00000141012	Stomach	GALNS	16	88915615	T	C	1.28827	0.208922	-0.0719	0.0672
ENSG00000141012	Artery_Aorta	GALNS	16	88902780	G	A	-0.238374	0.0360893	-0.0028	0.0041
ENSG00000141012	Skin_Not_Sun_Exposed_Suprapubic	GALNS	16	88906024	T	G	0.748731	0.125265	0.0493	0.0671
ENSG00000141429	Adipose_Subcutaneous	GALNT1	18	33097189	A	G	0.313001	0.0369226	0.0028	0.0046
ENSG00000141429	Thyroid	GALNT1	18	33292591	A	AG	0.151534	0.0225109	-0.008	0.005
ENSG00000141429	Adipose_Visceral_Omentum	GALNT1	18	33096818	G	C	0.431773	0.0391484	0.0031	0.0046
ENSG00000141429	Brain_Cerebellar_Hemisphere	GALNT1	18	33187675	C	G	-0.291235	0.0447042	-0.0044	0.0043
ENSG00000141429	Nerve_Tibial	GALNT1	18	33313618	T	C	-0.362272	0.0465829	-0.0147	0.0091
ENSG00000141429	Breast_Mammary_Tissue	GALNT1	18	33097189	A	G	0.287985	0.0405658	0.0028	0.0046
ENSG00000164574	Nerve_Tibial	GALNT10	5	153617372	G	A	-0.510715	0.0561571	0.0012	0.0053
ENSG00000164574	Skin_Sun_Exposed_Lower_leg	GALNT10	5	153665939	T	C	-0.19806	0.0268684	-0.0015	0.0041
ENSG00000164574	Artery_Tibial	GALNT10	5	153580836	G	A	-0.154817	0.0272536	0.0016	0.0037
ENSG00000164574	Colon_Sigmoid	GALNT10	5	153662029	G	A	-0.458996	0.050822	0.005	0.0038
ENSG00000164574	Artery_Tibial	GALNT10	5	153666940	A	C	-0.247723	0.0372856	-0.0062	0.005
ENSG00000164574	Ovary	GALNT10	5	153625703	AT	A	0.33523	0.050048	-0.0004	0.0055
ENSG00000164574	Artery_Aorta	GALNT10	5	153666940	A	C	-0.280389	0.0384538	-0.0062	0.005
ENSG00000164574	Brain_Cerebellum	GALNT10	5	153667787	G	A	-0.302477	0.0413175	-0.0032	0.0038
ENSG00000164574	Lung	GALNT10	5	153663431	C	G	-0.180304	0.0289567	0.005	0.0038
ENSG00000164574	Esophagus_Mucosa	GALNT10	5	153651962	C	T	-0.315723	0.0304359	-0.0018	0.0037
ENSG00000164574	Esophagus_Muscularis	GALNT10	5	153658366	T	G	-0.372892	0.0384639	0.0049	0.0038
ENSG00000164574	Cells_Cultured_fibroblasts	GALNT10	5	153665854	C	T	-0.18587	0.0288946	-0.002	0.0037
ENSG00000164574	Pancreas	GALNT10	5	153772081	C	T	0.252572	0.0369146	0.0068	0.0037
ENSG00000164574	Thyroid	GALNT10	5	153638219	G	A	0.364519	0.0366193	0.0099	0.0046
ENSG00000164574	Skin_Not_Sun_Exposed_Suprapubic	GALNT10	5	153621015	A	G	0.20447	0.0357659	0.0086	0.0048
ENSG00000164574	Adipose_Visceral_Omentum	GALNT10	5	153658366	T	G	-0.344775	0.0486313	0.0049	0.0038
ENSG00000164574	Small_Intestine_Terminal_Ileum	GALNT10	5	153616013	A	C	-0.546122	0.0876376	0.006	0.0039
ENSG00000164574	Heart_Atrial_Appendage	GALNT10	5	153658017	A	T	-0.541575	0.0402283	-0.0015	0.0038
ENSG00000164574	Adipose_Subcutaneous	GALNT10	5	153632486	G	T	-0.380771	0.0338996	-0.0016	0.0038
ENSG00000164574	Esophagus_Gastroesophageal_Junction	GALNT10	5	153663431	C	G	-0.34134	0.0379129	0.005	0.0038
ENSG00000164574	Colon_Transverse	GALNT10	5	153634266	A	G	-0.452134	0.0503645	0.0055	0.0039
ENSG00000164574	Brain_Hypothalamus	GALNT10	5	153573938	T	C	-0.404844	0.0635035	-0.0014	0.0038
ENSG00000178234	Spleen	GALNT11	7	151784606	T	C	-0.643759	0.108963	-0.0081	0.011
ENSG00000178234	Brain_Hypothalamus	GALNT11	7	151757649	A	G	0.999268	0.15597	0.0098	0.0223
ENSG00000178234	Brain_Frontal_Cortex_BA9	GALNT11	7	151757649	A	G	1.18531	0.160091	0.0098	0.0223
ENSG00000178234	Brain_Putamen_basal_ganglia	GALNT11	7	151757649	A	G	1.1727	0.143853	0.0098	0.0223
ENSG00000119514	Artery_Aorta	GALNT12	9	101562859	C	T	0.384091	0.0539109	0.0114	0.0039
ENSG00000119514	Cells_Cultured_fibroblasts	GALNT12	9	101691988	C	A	0.178172	0.0301252	0.0024	0.0041
ENSG00000144278	Adipose_Subcutaneous	GALNT13	2	154750110	C	CATT	-0.220819	0.0347628	0.0043	0.0058
ENSG00000144278	Testis	GALNT13	2	154750110	C	CATT	-0.438317	0.0703485	0.0043	0.0058
ENSG00000144278	Esophagus_Gastroesophageal_Junction	GALNT13	2	154303659	T	C	0.352858	0.0618187	0.0014	0.0044
ENSG00000144278	Artery_Tibial	GALNT13	2	155218448	G	C	0.544508	0.0498047	-0.0066	0.0054
ENSG00000144278	Lung	GALNT13	2	154904906	A	C	-0.330904	0.038673	0.0003	0.0041
ENSG00000144278	Artery_Coronary	GALNT13	2	155218448	G	C	0.921214	0.105192	-0.0066	0.0054
ENSG00000144278	Esophagus_Muscularis	GALNT13	2	154356558	A	G	-0.321232	0.0533097	0.0054	0.0038
ENSG00000144278	Artery_Aorta	GALNT13	2	155218448	G	C	1.06455	0.0612556	-0.0066	0.0054
ENSG00000144278	Brain_Cerebellum	GALNT13	2	154967646	T	G	0.434625	0.0525367	-0.0025	0.0043
ENSG00000144278	Brain_Cerebellar_Hemisphere	GALNT13	2	154967646	T	G	0.368466	0.0619182	-0.0025	0.0043
ENSG00000158089	Cells_EBV-transformed_lymphocytes	GALNT14	2	31346598	T	C	-0.835534	0.128302	0.0025	0.0044
ENSG00000158089	Esophagus_Mucosa	GALNT14	2	31506505	C	CCCTGACTCATTCCGATTACCTGCTCCACCTGACTCATTCTGATTACCTGCTCCA	0.27075	0.0350973	-0.0021	0.0166
ENSG00000158089	Esophagus_Mucosa	GALNT14	2	31537818	C	T	0.231467	0.0395464	0.0052	0.0044
ENSG00000158089	Testis	GALNT14	2	31222346	A	G	-0.602456	0.0782768	0.0052	0.0042
ENSG00000158089	Cells_Cultured_fibroblasts	GALNT14	2	31557347	C	T	0.35249	0.033252	0.0009	0.0039
ENSG00000158089	Cells_Cultured_fibroblasts	GALNT14	2	31607918	A	G	0.988413	0.119918	0.0255	0.0156
ENSG00000158089	Artery_Tibial	GALNT14	2	31349482	T	G	0.644197	0.0821346	-0.0071	0.0098
ENSG00000158089	Adipose_Subcutaneous	GALNT14	2	31228214	A	G	0.727318	0.121665	0.0034	0.0098
ENSG00000131386	Adipose_Subcutaneous	GALNT15	3	16102108	C	T	-0.114117	0.0201799	0.0003	0.0041
ENSG00000131386	Testis	GALNT15	3	16223445	T	C	-0.401698	0.0699594	0.0103	0.0049
ENSG00000131386	Colon_Transverse	GALNT15	3	16116372	GT	G	-0.162861	0.0260201	0.0055	0.0063
ENSG00000131386	Liver	GALNT15	3	16112042	G	T	-0.538949	0.0743389	0.0038	0.0045
ENSG00000131386	Muscle_Skeletal	GALNT15	3	16130017	A	G	-0.188252	0.020833	0.0036	0.0045
ENSG00000131386	Testis	GALNT15	3	16096643	A	G	-0.376867	0.0645674	0.0037	0.0045
ENSG00000131386	Adipose_Visceral_Omentum	GALNT15	3	16112042	G	T	-0.266687	0.0332976	0.0038	0.0045
ENSG00000131386	Artery_Aorta	GALNT15	3	16099464	G	A	-0.213264	0.0297448	0	0.0041
ENSG00000131386	Pancreas	GALNT15	3	16111630	CATACTTCAT	C	-0.309991	0.0525175	0.0227	0.0173
ENSG00000131386	Heart_Left_Ventricle	GALNT15	3	16104861	C	T	-0.521713	0.0427951	0.0033	0.0044
ENSG00000131386	Heart_Atrial_Appendage	GALNT15	3	16096643	A	G	-0.415308	0.0341702	0.0037	0.0045
ENSG00000100626	Heart_Atrial_Appendage	GALNT16	14	69766455	G	A	0.284601	0.0349296	0.017	0.0039
ENSG00000100626	Cells_Cultured_fibroblasts	GALNT16	14	69818891	A	G	0.243037	0.0402903	0.0011	0.0051
ENSG00000100626	Muscle_Skeletal	GALNT16	14	69844239	C	T	-0.178919	0.0224323	0.0006	0.0038
ENSG00000100626	Brain_Cerebellum	GALNT16	14	69818891	A	G	-0.720662	0.0643824	0.0011	0.0051
ENSG00000100626	Esophagus_Mucosa	GALNT16	14	69819101	A	G	-0.19079	0.0315187	0.0009	0.0051
ENSG00000100626	Heart_Atrial_Appendage	GALNT16	14	69763414	C	CAAAAT	0.439015	0.0693838	0.0083	0.0161
ENSG00000100626	Skin_Not_Sun_Exposed_Suprapubic	GALNT16	14	69849448	T	C	-0.165007	0.0278193	-0.0001	0.0051
ENSG00000100626	Cells_Cultured_fibroblasts	GALNT16	14	69728898	A	G	0.239555	0.0322534	0.007	0.0041
ENSG00000100626	Brain_Cerebellar_Hemisphere	GALNT16	14	69819101	A	G	-0.829344	0.0746599	0.0009	0.0051
ENSG00000100626	Esophagus_Muscularis	GALNT16	14	69846473	C	T	-0.269041	0.0291594	0.0003	0.0051
ENSG00000100626	Muscle_Skeletal	GALNT16	14	69821529	C	T	-0.188829	0.029954	0.0007	0.0051
ENSG00000100626	Esophagus_Gastroesophageal_Junction	GALNT16	14	69846473	C	T	-0.191279	0.0314683	0.0003	0.0051
ENSG00000100626	Testis	GALNT16	14	69823674	G	A	-0.466997	0.0630892	0.0009	0.0051
ENSG00000100626	Adipose_Subcutaneous	GALNT16	14	69839160	C	T	-0.157262	0.0255907	0.0004	0.0051
ENSG00000185274	Artery_Tibial	GALNT17	7	70685434	C	T	-0.409092	0.0270237	-0.0034	0.0037
ENSG00000185274	Heart_Left_Ventricle	GALNT17	7	70688504	G	A	-0.347616	0.0227479	-0.0028	0.0037
ENSG00000185274	Testis	GALNT17	7	70678611	C	T	0.593021	0.0312617	-0.0035	0.0037
ENSG00000185274	Esophagus_Gastroesophageal_Junction	GALNT17	7	70675902	T	C	-0.184154	0.0313034	-0.0028	0.0038
ENSG00000185274	Adrenal_Gland	GALNT17	7	70685434	C	T	0.565174	0.0674901	-0.0034	0.0037
ENSG00000185274	Artery_Coronary	GALNT17	7	70675902	T	C	-0.305249	0.0495215	-0.0028	0.0038
ENSG00000185274	Esophagus_Mucosa	GALNT17	7	70686525	C	T	-0.177434	0.0266053	-0.0048	0.0037
ENSG00000185274	Artery_Aorta	GALNT17	7	70686625	C	G	-0.301327	0.0377124	-0.0029	0.0037
ENSG00000185274	Thyroid	GALNT17	7	70680039	C	T	-0.644749	0.0306439	-0.0038	0.0037
ENSG00000185274	Lung	GALNT17	7	70690016	G	T	-0.295965	0.0336631	-0.0046	0.0037
ENSG00000185274	Heart_Atrial_Appendage	GALNT17	7	70690079	T	C	-0.627855	0.0622622	-0.0033	0.0038
ENSG00000185274	Heart_Atrial_Appendage	GALNT17	7	71189112	G	A	-0.412219	0.0537253	0.0051	0.0037
ENSG00000185274	Esophagus_Muscularis	GALNT17	7	70689596	T	C	-0.286388	0.0254383	-0.0031	0.0038
ENSG00000185274	Adipose_Subcutaneous	GALNT17	7	70690016	G	T	-0.209386	0.0377687	-0.0046	0.0037
ENSG00000185274	Muscle_Skeletal	GALNT17	7	70709329	A	G	0.546808	0.0682188	-0.0126	0.0084
ENSG00000185274	Spleen	GALNT17	7	70960893	G	A	1.24855	0.198186	-0.0104	0.0169
ENSG00000110328	Skin_Not_Sun_Exposed_Suprapubic	GALNT18	11	11644600	A	G	-0.322862	0.0338147	0.0033	0.0039
ENSG00000110328	Heart_Atrial_Appendage	GALNT18	11	11427523	A	C	0.323506	0.0484409	0.0045	0.0041
ENSG00000110328	Thyroid	GALNT18	11	11644600	A	G	-0.385106	0.0290817	0.0033	0.0039
ENSG00000110328	Nerve_Tibial	GALNT18	11	11644600	A	G	-0.466621	0.0298523	0.0033	0.0039
ENSG00000110328	Artery_Aorta	GALNT18	11	11593982	T	C	-0.288971	0.036538	0.0013	0.0045
ENSG00000110328	Lung	GALNT18	11	11603294	C	T	0.274428	0.0423065	0.001	0.0053
ENSG00000110328	Esophagus_Gastroesophageal_Junction	GALNT18	11	11593982	T	C	-0.538675	0.0442605	0.0013	0.0045
ENSG00000110328	Adipose_Visceral_Omentum	GALNT18	11	11644600	A	G	-0.550852	0.029876	0.0033	0.0039
ENSG00000110328	Lung	GALNT18	11	11644600	A	G	-0.189531	0.0300726	0.0033	0.0039
ENSG00000110328	Esophagus_Mucosa	GALNT18	11	11644600	A	G	-0.397935	0.0295548	0.0033	0.0039
ENSG00000110328	Esophagus_Muscularis	GALNT18	11	11644600	A	G	-0.246971	0.0389469	0.0033	0.0039
ENSG00000110328	Artery_Aorta	GALNT18	11	11608186	G	A	-0.57114	0.0451032	-0.0044	0.0054
ENSG00000110328	Breast_Mammary_Tissue	GALNT18	11	11644600	A	G	-0.607948	0.029436	0.0033	0.0039
ENSG00000110328	Heart_Left_Ventricle	GALNT18	11	11426765	AC	A	0.270612	0.0385369	-0.0003	0.0052
ENSG00000110328	Esophagus_Gastroesophageal_Junction	GALNT18	11	11644600	A	G	-0.274122	0.0432287	0.0033	0.0039
ENSG00000110328	Skin_Sun_Exposed_Lower_leg	GALNT18	11	11579985	C	T	0.238246	0.0348378	-0.002	0.0039
ENSG00000110328	Artery_Tibial	GALNT18	11	11167949	C	G	-0.183667	0.027003	-0.0032	0.0042
ENSG00000110328	Skin_Sun_Exposed_Lower_leg	GALNT18	11	11644600	A	G	-0.351523	0.0330605	0.0033	0.0039
ENSG00000110328	Artery_Tibial	GALNT18	11	11597011	A	G	-0.183695	0.0301354	-0.0012	0.0052
ENSG00000110328	Muscle_Skeletal	GALNT18	11	11644600	A	G	-0.264576	0.0307592	0.0033	0.0039
ENSG00000110328	Adipose_Subcutaneous	GALNT18	11	11644600	A	G	-0.782157	0.0259329	0.0033	0.0039
ENSG00000110328	Esophagus_Muscularis	GALNT18	11	11593982	T	C	-0.469114	0.0432536	0.0013	0.0045
ENSG00000110328	Stomach	GALNT18	11	11644600	A	G	-0.274467	0.04867	0.0033	0.0039
ENSG00000110328	Adrenal_Gland	GALNT18	11	11644600	A	G	-0.474612	0.0528669	0.0033	0.0039
ENSG00000143641	Brain_Cerebellar_Hemisphere	GALNT2	1	230272624	A	G	0.535044	0.0526872	0.0002	0.0042
ENSG00000143641	Cells_Cultured_fibroblasts	GALNT2	1	230417664	G	C	-0.135089	0.0209343	-0.0061	0.004
ENSG00000143641	Thyroid	GALNT2	1	230272688	A	C	0.217407	0.0231864	0.0044	0.0039
ENSG00000143641	Brain_Cerebellum	GALNT2	1	230272624	A	G	0.516072	0.0518706	0.0002	0.0042
ENSG00000143641	Muscle_Skeletal	GALNT2	1	230415293	T	C	0.195734	0.0235652	-0.009	0.0043
ENSG00000143641	Adipose_Subcutaneous	GALNT2	1	230231256	T	C	0.159537	0.0233668	-0.007	0.0043
ENSG00000115339	Muscle_Skeletal	GALNT3	2	166714095	A	G	0.285209	0.0424884	0.0062	0.0038
ENSG00000115339	Muscle_Skeletal	GALNT3	2	166721187	T	A	0.404803	0.0558337	-0.002	0.0055
ENSG00000115339	Colon_Sigmoid	GALNT3	2	166721187	T	A	0.355215	0.0623816	-0.002	0.0055
ENSG00000115339	Skin_Not_Sun_Exposed_Suprapubic	GALNT3	2	166727401	G	A	0.279437	0.0357847	-0.002	0.0056
ENSG00000115339	Nerve_Tibial	GALNT3	2	166717446	C	G	-0.307799	0.0497226	0.0021	0.0043
ENSG00000115339	Lung	GALNT3	2	166714095	A	G	0.136145	0.0198442	0.0062	0.0038
ENSG00000115339	Artery_Aorta	GALNT3	2	166727401	G	A	0.3032	0.0532667	-0.002	0.0056
ENSG00000115339	Brain_Frontal_Cortex_BA9	GALNT3	2	166714095	A	G	0.529989	0.0770974	0.0062	0.0038
ENSG00000115339	Artery_Tibial	GALNT3	2	166714095	A	G	0.229185	0.0394874	0.0062	0.0038
ENSG00000115339	Artery_Tibial	GALNT3	2	166727401	G	A	0.273921	0.0484262	-0.002	0.0056
ENSG00000115339	Adipose_Subcutaneous	GALNT3	2	166721187	T	A	0.478525	0.0478846	-0.002	0.0055
ENSG00000115339	Thyroid	GALNT3	2	166727401	G	A	0.157763	0.0273012	-0.002	0.0056
ENSG00000115339	Heart_Atrial_Appendage	GALNT3	2	166708541	C	T	0.367871	0.0539611	0.01	0.0043
ENSG00000115339	Heart_Atrial_Appendage	GALNT3	2	166721187	T	A	0.399335	0.0699799	-0.002	0.0055
ENSG00000115339	Cells_Cultured_fibroblasts	GALNT3	2	166720743	C	T	0.468332	0.0622714	-0.002	0.0055
ENSG00000115339	Nerve_Tibial	GALNT3	2	166721187	T	A	0.701397	0.0556802	-0.002	0.0055
ENSG00000115339	Brain_Cerebellar_Hemisphere	GALNT3	2	166714095	A	G	0.765273	0.0551376	0.0062	0.0038
ENSG00000115339	Heart_Left_Ventricle	GALNT3	2	166654042	C	CAAAT	-0.297117	0.0481555	0.0076	0.0052
ENSG00000115339	Brain_Cerebellar_Hemisphere	GALNT3	2	166728896	C	A	0.634287	0.0934689	-0.0032	0.0057
ENSG00000115339	Heart_Left_Ventricle	GALNT3	2	166714095	A	G	0.529406	0.0476938	0.0062	0.0038
ENSG00000115339	Breast_Mammary_Tissue	GALNT3	2	166727401	G	A	0.212252	0.0320433	-0.002	0.0056
ENSG00000115339	Skin_Sun_Exposed_Lower_leg	GALNT3	2	166728896	C	A	0.278238	0.0406335	-0.0032	0.0057
ENSG00000115339	Pituitary	GALNT3	2	166640574	A	T	-0.361089	0.0518333	-0.0012	0.0039
ENSG00000115339	Esophagus_Gastroesophageal_Junction	GALNT3	2	166727401	G	A	0.454103	0.0728738	-0.002	0.0056
ENSG00000115339	Nerve_Tibial	GALNT3	2	166714095	A	G	0.277068	0.0444156	0.0062	0.0038
ENSG00000115339	Adipose_Visceral_Omentum	GALNT3	2	166714095	A	G	0.29401	0.0427761	0.0062	0.0038
ENSG00000115339	Brain_Cerebellum	GALNT3	2	166714095	A	G	0.453407	0.0580053	0.0062	0.0038
ENSG00000115339	Brain_Caudate_basal_ganglia	GALNT3	2	166709068	G	A	0.402042	0.0563976	0.0068	0.0038
ENSG00000115339	Esophagus_Muscularis	GALNT3	2	166717582	A	G	-0.341769	0.0444102	-0.0038	0.0039
ENSG00000115339	Adipose_Subcutaneous	GALNT3	2	166714095	A	G	0.480159	0.0399985	0.0062	0.0038
ENSG00000115339	Brain_Cerebellum	GALNT3	2	166728896	C	A	0.753083	0.0749325	-0.0032	0.0057
ENSG00000115339	Stomach	GALNT3	2	166623188	A	T	0.167388	0.0275397	-0.0023	0.0042
ENSG00000115339	Brain_Nucleus_accumbens_basal_ganglia	GALNT3	2	166714095	A	G	0.522682	0.0683275	0.0062	0.0038
ENSG00000115339	Adrenal_Gland	GALNT3	2	166715857	G	A	-0.371675	0.0577143	-0.0041	0.0041
ENSG00000115339	Liver	GALNT3	2	166694485	A	G	0.435076	0.0635317	0.0059	0.0039
ENSG00000115339	Esophagus_Gastroesophageal_Junction	GALNT3	2	166667204	A	G	-0.316027	0.0551581	-0.0034	0.0039
ENSG00000115339	Esophagus_Muscularis	GALNT3	2	166720743	C	T	0.582148	0.0493648	-0.002	0.0055
ENSG00000115339	Adrenal_Gland	GALNT3	2	166720743	C	T	0.688179	0.0695417	-0.002	0.0055
ENSG00000257594	Nerve_Tibial	GALNT4	12	89906229	C	T	-0.566017	0.0373754	0.0187	0.0041
ENSG00000257594	Spleen	GALNT4	12	89853694	A	G	0.44919	0.0492158	0.0162	0.0043
ENSG00000257594	Cells_Cultured_fibroblasts	GALNT4	12	89881935	T	TACA	-0.142782	0.0222336	-0.012	0.0049
ENSG00000257594	Heart_Left_Ventricle	GALNT4	12	89826210	T	G	-0.43937	0.0456653	0.0153	0.0044
ENSG00000257594	Muscle_Skeletal	GALNT4	12	89927081	T	C	-0.413716	0.0414186	0.0159	0.0043
ENSG00000257594	Whole_Blood	GALNT4	12	89835728	A	C	-0.107	0.0152866	0.0371	0.0044
ENSG00000136542	Artery_Tibial	GALNT5	2	158111397	A	T	-0.20803	0.0331689	-0.0087	0.0061
ENSG00000136542	Skin_Sun_Exposed_Lower_leg	GALNT5	2	158115129	T	A	-0.295694	0.0454303	-0.0082	0.0063
ENSG00000136542	Artery_Aorta	GALNT5	2	158115129	T	A	-0.429358	0.056609	-0.0082	0.0063
ENSG00000136542	Nerve_Tibial	GALNT5	2	158097854	A	G	-0.36303	0.0522746	-0.0056	0.0055
ENSG00000136542	Adipose_Subcutaneous	GALNT5	2	158111017	T	TC	0.875457	0.153154	0.0041	0.0138
ENSG00000136542	Nerve_Tibial	GALNT5	2	158111017	T	TC	1.56454	0.178973	0.0041	0.0138
ENSG00000139629	Skin_Not_Sun_Exposed_Suprapubic	GALNT6	12	51782070	C	G	-0.405234	0.0416312	0.0128	0.0061
ENSG00000139629	Brain_Substantia_nigra	GALNT6	12	51756269	C	T	-0.555175	0.0590821	0.0054	0.0043
ENSG00000139629	Brain_Spinal_cord_cervical_c-1	GALNT6	12	51756269	C	T	-0.721424	0.0712476	0.0054	0.0043
ENSG00000139629	Colon_Sigmoid	GALNT6	12	51748713	T	TTGAGCTCAGCATGG	0.310996	0.0444139	0.0031	0.0061
ENSG00000139629	Brain_Cerebellum	GALNT6	12	51756269	C	T	-0.365955	0.0560595	0.0054	0.0043
ENSG00000139629	Skin_Sun_Exposed_Lower_leg	GALNT6	12	51782070	C	G	-0.218238	0.0334958	0.0128	0.0061
ENSG00000139629	Testis	GALNT6	12	51762522	C	CAGGTG	-0.456311	0.0608061	0.0026	0.0054
ENSG00000139629	Esophagus_Mucosa	GALNT6	12	51782070	C	G	-0.480206	0.055413	0.0128	0.0061
ENSG00000139629	Pituitary	GALNT6	12	51750555	T	TTAAAA	0.711468	0.0716205	0.0032	0.0057
ENSG00000139629	Thyroid	GALNT6	12	51756269	C	T	-0.26745	0.0446354	0.0054	0.0043
ENSG00000139629	Brain_Putamen_basal_ganglia	GALNT6	12	51756269	C	T	-0.545926	0.0550146	0.0054	0.0043
ENSG00000139629	Testis	GALNT6	12	51762542	C	T	0.637928	0.0663701	-0.0029	0.0042
ENSG00000139629	Pancreas	GALNT6	12	51754629	G	A	-0.388824	0.0636739	0.0044	0.0042
ENSG00000139629	Brain_Hypothalamus	GALNT6	12	51754629	G	A	-0.312733	0.0472123	0.0044	0.0042
ENSG00000139629	Whole_Blood	GALNT6	12	51783420	A	T	0.407827	0.0278464	-0.0098	0.0038
ENSG00000139629	Brain_Frontal_Cortex_BA9	GALNT6	12	51754629	G	A	-0.379795	0.0512088	0.0044	0.0042
ENSG00000139629	Cells_Cultured_fibroblasts	GALNT6	12	51782070	C	G	-0.309078	0.0414917	0.0128	0.0061
ENSG00000139629	Brain_Cortex	GALNT6	12	51754629	G	A	-0.469048	0.0499147	0.0044	0.0042
ENSG00000139629	Brain_Amygdala	GALNT6	12	51756269	C	T	-0.513062	0.0581921	0.0054	0.0043
ENSG00000139629	Brain_Caudate_basal_ganglia	GALNT6	12	51756269	C	T	-0.500755	0.0559473	0.0054	0.0043
ENSG00000139629	Brain_Hippocampus	GALNT6	12	51756269	C	T	-0.390517	0.0390145	0.0054	0.0043
ENSG00000109586	Testis	GALNT7	4	174085756	A	G	1.176	0.103918	0.0219	0.017
ENSG00000109586	Brain_Substantia_nigra	GALNT7	4	174056249	A	ATCCCATTT	1.25386	0.188129	0.0029	0.0183
ENSG00000109586	Brain_Cerebellar_Hemisphere	GALNT7	4	174095912	T	C	-0.312369	0.0479922	0.0072	0.0047
ENSG00000109586	Esophagus_Mucosa	GALNT7	4	174048275	AT	A	0.193268	0.028978	0.0028	0.0053
ENSG00000109586	Brain_Cerebellum	GALNT7	4	174094196	G	T	-0.43192	0.0534136	0.0062	0.005
ENSG00000109586	Brain_Spinal_cord_cervical_c-1	GALNT7	4	174056964	C	T	1.06587	0.149767	0.0034	0.0111
ENSG00000130035	Esophagus_Gastroesophageal_Junction	GALNT8	12	4873934	A	G	-0.335916	0.053191	0.0013	0.0037
ENSG00000130035	Artery_Aorta	GALNT8	12	4936584	A	G	0.449937	0.0615191	-0.0057	0.0065
ENSG00000130035	Uterus	GALNT8	12	4902134	G	T	-0.535429	0.0853938	0.0014	0.0037
ENSG00000130035	Colon_Transverse	GALNT8	12	4873237	T	C	0.888331	0.146267	0.1333	0.1089
ENSG00000130035	Heart_Atrial_Appendage	GALNT8	12	4866932	G	GCAGAAT	-0.210986	0.0354677	-0.0002	0.005
ENSG00000130035	Heart_Left_Ventricle	GALNT8	12	4879328	C	T	-0.317894	0.0478592	0.0039	0.0038
ENSG00000130035	Esophagus_Muscularis	GALNT8	12	4865415	T	C	-0.245982	0.0360356	0.0009	0.0037
ENSG00000130035	Pituitary	GALNT8	12	4917934	A	G	-0.872326	0.122128	0.0047	0.0073
ENSG00000130035	Ovary	GALNT8	12	4873163	T	G	-0.738284	0.0839962	0.0008	0.0037
ENSG00000130035	Testis	GALNT8	12	4879328	C	T	-0.153379	0.022519	0.0039	0.0038
ENSG00000130035	Testis	GALNT8	12	4958362	A	C	-0.154868	0.0237299	0.0012	0.0037
ENSG00000130035	Nerve_Tibial	GALNT8	12	4792492	C	T	-0.265674	0.0445781	0.0002	0.0046
ENSG00000182870	Artery_Tibial	GALNT9	12	132367550	C	T	1.31837	0.210943	-0.0099	0.0125
ENSG00000182870	Brain_Cerebellum	GALNT9	12	132807871	T	C	0.823731	0.118015	-0.006	0.0106
ENSG00000182870	Brain_Cerebellar_Hemisphere	GALNT9	12	132689934	A	G	0.913681	0.143071	-0.0025	0.01
ENSG00000182870	Adipose_Visceral_Omentum	GALNT9	12	132904555	C	G	-0.190318	0.0260201	-0.0014	0.0056
ENSG00000182870	Brain_Putamen_basal_ganglia	GALNT9	12	132912947	C	A	0.585372	0.0908739	0.0035	0.0043
ENSG00000182870	Artery_Aorta	GALNT9	12	132863095	C	CT	0.408358	0.0692293	0.0052	0.0086
ENSG00000106648	Brain_Frontal_Cortex_BA9	GALNTL5	7	151704008	A	G	-0.367074	0.06017	0.0005	0.0038
ENSG00000106648	Brain_Frontal_Cortex_BA9	GALNTL5	7	151682411	T	C	0.934882	0.118043	-0.0018	0.0084
ENSG00000106648	Brain_Cortex	GALNTL5	7	151696187	A	T	0.41384	0.066499	-0.0046	0.004
ENSG00000106648	Brain_Caudate_basal_ganglia	GALNTL5	7	151702308	T	TAAC	-0.300904	0.050331	0.0034	0.0063
ENSG00000106648	Testis	GALNTL5	7	151654832	A	G	0.161507	0.020051	-0.0082	0.0038
ENSG00000174473	Colon_Sigmoid	GALNTL6	4	172748702	G	A	0.398383	0.0618432	0.0005	0.0044
ENSG00000174473	Thyroid	GALNTL6	4	171889963	G	A	-0.415877	0.0534648	-0.0028	0.0038
ENSG00000174473	Testis	GALNTL6	4	172748274	C	T	0.393631	0.0633621	0.003	0.0044
ENSG00000174473	Brain_Cortex	GALNTL6	4	172868501	C	T	0.204767	0.0351304	-0.0065	0.0037
ENSG00000174473	Muscle_Skeletal	GALNTL6	4	172694273	G	A	0.41658	0.0495145	0.0022	0.0065
ENSG00000166573	Adipose_Subcutaneous	GALR1	18	74961027	A	T	0.404303	0.0394082	-0.0028	0.0038
ENSG00000166573	Esophagus_Muscularis	GALR1	18	74953963	A	G	0.342613	0.0427927	-0.0043	0.0038
ENSG00000166573	Esophagus_Gastroesophageal_Junction	GALR1	18	74958607	C	T	0.374712	0.0556432	-0.0031	0.0037
ENSG00000166573	Adipose_Subcutaneous	GALR1	18	75104384	T	C	1.17595	0.117207	0.0002	0.0117
ENSG00000166573	Pituitary	GALR1	18	74947147	G	A	0.345844	0.0569153	0.0019	0.0047
ENSG00000166573	Skin_Not_Sun_Exposed_Suprapubic	GALR1	18	75092207	A	C	0.628981	0.0962666	-0.0027	0.0076
ENSG00000166573	Adipose_Visceral_Omentum	GALR1	18	74958607	C	T	0.450595	0.0500414	-0.0031	0.0037
ENSG00000166573	Stomach	GALR1	18	75106928	A	G	0.969153	0.152543	-0.0011	0.0117
ENSG00000166573	Breast_Mammary_Tissue	GALR1	18	74953963	A	G	0.343501	0.0462909	-0.0043	0.0038
ENSG00000166573	Thyroid	GALR1	18	75104384	T	C	0.889545	0.144314	0.0002	0.0117
ENSG00000166573	Thyroid	GALR1	18	74955217	C	T	0.287235	0.0484204	-0.0041	0.0038
ENSG00000166573	Nerve_Tibial	GALR1	18	75232871	G	T	-0.321151	0.0435374	-0.0016	0.0043
ENSG00000166573	Skin_Sun_Exposed_Lower_leg	GALR1	18	75106928	A	G	0.997115	0.125252	-0.0011	0.0117
ENSG00000166573	Adipose_Subcutaneous	GALR1	18	75106565	C	T	-0.259752	0.0457316	-0.0044	0.0043
ENSG00000166573	Adipose_Visceral_Omentum	GALR1	18	75104384	T	C	1.37537	0.153647	0.0002	0.0117
ENSG00000166573	Esophagus_Muscularis	GALR1	18	75145171	C	T	-0.249762	0.039682	-0.0024	0.0037
ENSG00000166573	Skin_Sun_Exposed_Lower_leg	GALR1	18	74962224	C	A	0.297874	0.0429149	-0.0033	0.0037
ENSG00000166573	Breast_Mammary_Tissue	GALR1	18	75106928	A	G	0.779632	0.138909	-0.0011	0.0117
ENSG00000128310	Thyroid	GALR3	22	38222626	A	G	-0.332409	0.0495977	0.0009	0.004
ENSG00000128310	Pancreas	GALR3	22	38213102	C	T	-0.961052	0.0455861	-0.0002	0.0039
ENSG00000128310	Liver	GALR3	22	38212762	G	A	-0.608748	0.0709362	-0.0003	0.0039
ENSG00000213930	Adipose_Subcutaneous	GALT	9	34646572	C	CCAGT	-0.303379	0.0448865	-0.0091	0.0098
ENSG00000213930	Brain_Cortex	GALT	9	34639910	T	C	-1.26429	0.188483	-0.0112	0.1054
ENSG00000213930	Heart_Atrial_Appendage	GALT	9	34639815	A	C	-0.344616	0.0479674	-0.0116	0.0076
ENSG00000213930	Adipose_Visceral_Omentum	GALT	9	34646572	C	CCAGT	-0.256547	0.042417	-0.0091	0.0098
ENSG00000213930	Whole_Blood	GALT	9	34649442	G	A	-0.264125	0.0283131	-0.0099	0.0063
ENSG00000213930	Brain_Cortex	GALT	9	34699700	C	G	-0.557771	0.081505	-0.009	0.008
ENSG00000213930	Testis	GALT	9	34584778	ATGACCTC	A	0.206575	0.0343024	0.0006	0.0061
ENSG00000213930	Muscle_Skeletal	GALT	9	34665274	C	T	-0.402078	0.0446712	-0.0104	0.0077
ENSG00000213930	Cells_Cultured_fibroblasts	GALT	9	34646572	C	CCAGT	-0.567337	0.0381261	-0.0091	0.0098
ENSG00000213930	Esophagus_Mucosa	GALT	9	34649442	G	A	-0.367848	0.042548	-0.0099	0.0063
ENSG00000213930	Brain_Caudate_basal_ganglia	GALT	9	34649442	G	A	-0.519204	0.0838547	-0.0099	0.0063
ENSG00000213930	Heart_Left_Ventricle	GALT	9	34646572	C	CCAGT	-0.524376	0.0517144	-0.0091	0.0098
ENSG00000213930	Nerve_Tibial	GALT	9	34643532	A	G	-0.585175	0.096364	-0.0142	0.0252
ENSG00000130005	Nerve_Tibial	GAMT	19	1400426	T	C	-0.474963	0.0530733	0.1285	0.0864
ENSG00000261609	Skin_Sun_Exposed_Lower_leg	GAN	16	81333636	C	T	0.10005	0.0173237	0.0012	0.0039
ENSG00000261609	Testis	GAN	16	81411793	A	T	0.253266	0.0361282	0.0055	0.0038
ENSG00000261609	Esophagus_Mucosa	GAN	16	81361563	T	A	-0.270221	0.0472088	-0.0049	0.0083
ENSG00000089597	Cells_Cultured_fibroblasts	GANAB	11	62408401	A	AG	-0.248663	0.0254269	0.0011	0.0077
ENSG00000089597	Muscle_Skeletal	GANAB	11	62408401	A	AG	-0.230021	0.0290434	0.0011	0.0077
ENSG00000089597	Brain_Frontal_Cortex_BA9	GANAB	11	62408401	A	AG	-0.419818	0.0718831	0.0011	0.0077
ENSG00000089597	Skin_Not_Sun_Exposed_Suprapubic	GANAB	11	62408401	A	AG	-0.232157	0.0301642	0.0011	0.0077
ENSG00000089597	Colon_Transverse	GANAB	11	62408401	A	AG	-0.188186	0.0324969	0.0011	0.0077
ENSG00000089597	Artery_Aorta	GANAB	11	62408401	A	AG	-0.321377	0.0372999	0.0011	0.0077
ENSG00000089597	Lung	GANAB	11	62413662	T	C	-0.268856	0.0270719	-0.0092	0.0055
ENSG00000089597	Breast_Mammary_Tissue	GANAB	11	62413662	T	C	-0.313347	0.0408189	-0.0092	0.0055
ENSG00000089597	Heart_Atrial_Appendage	GANAB	11	62408401	A	AG	-0.272399	0.0412337	0.0011	0.0077
ENSG00000089597	Esophagus_Gastroesophageal_Junction	GANAB	11	62361037	C	T	-0.332629	0.0443132	-0.0065	0.0058
ENSG00000089597	Esophagus_Mucosa	GANAB	11	62413662	T	C	-0.221171	0.0296803	-0.0092	0.0055
ENSG00000089597	Adipose_Visceral_Omentum	GANAB	11	62413662	T	C	-0.279804	0.0328316	-0.0092	0.0055
ENSG00000089597	Adipose_Subcutaneous	GANAB	11	62413662	T	C	-0.304798	0.0335229	-0.0092	0.0055
ENSG00000089597	Pituitary	GANAB	11	62408401	A	AG	-0.473216	0.0661777	0.0011	0.0077
ENSG00000089597	Skin_Sun_Exposed_Lower_leg	GANAB	11	62361037	C	T	-0.197208	0.026399	-0.0065	0.0058
ENSG00000089597	Heart_Left_Ventricle	GANAB	11	62408401	A	AG	-0.305592	0.0378337	0.0011	0.0077
ENSG00000089597	Brain_Cerebellar_Hemisphere	GANAB	11	62408401	A	AG	-0.505418	0.0840063	0.0011	0.0077
ENSG00000089597	Nerve_Tibial	GANAB	11	62413662	T	C	-0.35178	0.0262742	-0.0092	0.0055
ENSG00000089597	Artery_Tibial	GANAB	11	62408401	A	AG	-0.377003	0.0343158	0.0011	0.0077
ENSG00000089597	Thyroid	GANAB	11	62408401	A	AG	-0.270244	0.028429	0.0011	0.0077
ENSG00000089597	Brain_Cerebellum	GANAB	11	62408401	A	AG	-0.491633	0.077796	0.0011	0.0077
ENSG00000089597	Stomach	GANAB	11	62408401	A	AG	-0.278956	0.049534	0.0011	0.0077
ENSG00000089597	Whole_Blood	GANAB	11	62413662	T	C	-0.170662	0.0198811	-0.0092	0.0055
ENSG00000089597	Brain_Caudate_basal_ganglia	GANAB	11	62408401	A	AG	-0.468779	0.0766359	0.0011	0.0077
ENSG00000089597	Colon_Sigmoid	GANAB	11	62413662	T	C	-0.308004	0.0460403	-0.0092	0.0055
ENSG00000089597	Testis	GANAB	11	62413662	T	C	-0.235183	0.0296599	-0.0092	0.0055
ENSG00000089597	Esophagus_Muscularis	GANAB	11	62413662	T	C	-0.325498	0.032209	-0.0092	0.0055
ENSG00000214013	Muscle_Skeletal	GANC	15	42608712	A	G	-0.549114	0.0874785	-0.0452	0.0418
ENSG00000214013	Cells_Cultured_fibroblasts	GANC	15	42580305	T	C	0.418325	0.0279064	-0.0003	0.0066
ENSG00000214013	Nerve_Tibial	GANC	15	42633338	TA	T	-0.253071	0.0414451	-0.0011	0.011
ENSG00000214013	Brain_Cerebellar_Hemisphere	GANC	15	42672245	T	C	-0.395595	0.0673763	-0.0005	0.0067
ENSG00000111640	Thyroid	GAPDH	12	6644722	G	A	-0.163557	0.0224648	-0.0054	0.0045
ENSG00000111640	Muscle_Skeletal	GAPDH	12	6644256	A	T	-0.186394	0.0250949	-0.0038	0.0046
ENSG00000175857	Whole_Blood	GAPT	5	57791311	G	T	0.247299	0.0183412	-0.0057	0.0038
ENSG00000165219	Brain_Cerebellum	GAPVD1	9	128021166	T	C	0.35109	0.0417145	0.0011	0.0038
ENSG00000165219	Ovary	GAPVD1	9	128149579	C	G	1.11054	0.152982	-0.0477	0.027
ENSG00000165219	Skin_Not_Sun_Exposed_Suprapubic	GAPVD1	9	128137435	GT	G	0.163476	0.0200905	0.0013	0.0061
ENSG00000165219	Thyroid	GAPVD1	9	128137435	GT	G	0.247289	0.0158786	0.0013	0.0061
ENSG00000165219	Artery_Tibial	GAPVD1	9	128014635	C	G	0.206746	0.0197315	0.0003	0.0038
ENSG00000165219	Whole_Blood	GAPVD1	9	128137435	GT	G	0.126337	0.016224	0.0013	0.0061
ENSG00000165219	Muscle_Skeletal	GAPVD1	9	128017716	C	G	-0.195508	0.0142788	0.0011	0.0038
ENSG00000165219	Brain_Cerebellar_Hemisphere	GAPVD1	9	128137418	C	T	0.294329	0.0507062	0.003	0.0037
ENSG00000165219	Pancreas	GAPVD1	9	128428267	C	T	-0.229695	0.0397046	-0.0041	0.0037
ENSG00000165219	Nerve_Tibial	GAPVD1	9	128014635	C	G	0.210168	0.0233319	0.0003	0.0038
ENSG00000165219	Skin_Sun_Exposed_Lower_leg	GAPVD1	9	128123620	C	T	0.136818	0.0173647	0.0019	0.0037
ENSG00000109534	Brain_Cerebellum	GAR1	4	110755000	CT	C	0.456484	0.0673405	-0.0021	0.0054
ENSG00000109534	Brain_Anterior_cingulate_cortex_BA24	GAR1	4	110745854	G	C	0.715103	0.0788915	-0.0029	0.0038
ENSG00000109534	Brain_Frontal_Cortex_BA9	GAR1	4	110745854	G	C	0.619725	0.0527206	-0.0029	0.0038
ENSG00000109534	Muscle_Skeletal	GAR1	4	110744089	T	C	0.646644	0.0967918	0.008	0.0381
ENSG00000109534	Esophagus_Mucosa	GAR1	4	110745854	G	C	-0.309479	0.0226672	-0.0029	0.0038
ENSG00000109534	Brain_Caudate_basal_ganglia	GAR1	4	110745854	G	C	0.519909	0.0589299	-0.0029	0.0038
ENSG00000109534	Brain_Putamen_basal_ganglia	GAR1	4	110755000	CT	C	0.478707	0.0619874	-0.0021	0.0054
ENSG00000109534	Brain_Hypothalamus	GAR1	4	110745854	G	C	0.527625	0.0533676	-0.0029	0.0038
ENSG00000109534	Brain_Nucleus_accumbens_basal_ganglia	GAR1	4	110764207	G	A	0.4764	0.0512283	-0.0039	0.0038
ENSG00000109534	Brain_Amygdala	GAR1	4	110800372	A	G	0.497456	0.0797702	-0.0042	0.0039
ENSG00000109534	Skin_Sun_Exposed_Lower_leg	GAR1	4	110745854	G	C	-0.126211	0.0207605	-0.0029	0.0038
ENSG00000109534	Brain_Cortex	GAR1	4	110745854	G	C	0.59271	0.0766659	-0.0029	0.0038
ENSG00000109534	Brain_Hippocampus	GAR1	4	110745854	G	C	0.49681	0.0730464	-0.0029	0.0038
ENSG00000141441	Brain_Cerebellum	GAREM1	18	29966528	T	C	-1.88786	0.251964	-0.0045	0.0116
ENSG00000157833	Spleen	GAREM2	2	26408064	C	T	0.995232	0.144563	0.0097	0.0105
ENSG00000157833	Adipose_Subcutaneous	GAREM2	2	26408064	C	T	0.604358	0.0944379	0.0097	0.0105
ENSG00000157833	Skin_Sun_Exposed_Lower_leg	GAREM2	2	26407937	G	A	0.368929	0.060176	-0.0028	0.008
ENSG00000157833	Thyroid	GAREM2	2	26413917	T	C	0.792483	0.0906328	0.0072	0.0044
ENSG00000157833	Cells_Cultured_fibroblasts	GAREM2	2	26408064	C	T	0.461386	0.063163	0.0097	0.0105
ENSG00000157833	Stomach	GAREM2	2	26476234	C	T	-0.573317	0.0953904	-0.0078	0.0123
ENSG00000157833	Adipose_Subcutaneous	GAREM2	2	26409950	A	G	0.300053	0.0444745	0.0024	0.004
ENSG00000157833	Esophagus_Mucosa	GAREM2	2	26408064	C	T	0.487835	0.0752558	0.0097	0.0105
ENSG00000157833	Testis	GAREM2	2	26398943	T	C	0.307951	0.0402947	0.001	0.0038
ENSG00000157833	Artery_Tibial	GAREM2	2	26408064	C	T	0.797043	0.0717631	0.0097	0.0105
ENSG00000157833	Esophagus_Muscularis	GAREM2	2	26408064	C	T	0.806385	0.0916128	0.0097	0.0105
ENSG00000157833	Nerve_Tibial	GAREM2	2	26396395	G	C	-0.634643	0.110573	-0.0095	0.0121
ENSG00000157833	Skin_Sun_Exposed_Lower_leg	GAREM2	2	26397733	C	T	0.907341	0.16173	0.017	0.0188
ENSG00000157833	Breast_Mammary_Tissue	GAREM2	2	26413917	T	C	0.311835	0.0403993	0.0072	0.0044
ENSG00000157833	Adipose_Visceral_Omentum	GAREM2	2	26487493	ATG	A	-0.361293	0.0565667	-0.0115	0.0082
ENSG00000157833	Muscle_Skeletal	GAREM2	2	26407937	G	A	0.302743	0.0479569	-0.0028	0.008
ENSG00000157833	Pancreas	GAREM2	2	26411894	T	C	0.43574	0.0718264	0.0079	0.0044
ENSG00000157833	Nerve_Tibial	GAREM2	2	26407937	G	A	0.421224	0.0635761	-0.0028	0.008
ENSG00000157833	Adipose_Subcutaneous	GAREM2	2	26407937	G	A	0.396631	0.0614666	-0.0028	0.008
ENSG00000157833	Colon_Sigmoid	GAREM2	2	26423414	A	G	0.383113	0.0670656	0.0074	0.0044
ENSG00000157833	Colon_Transverse	GAREM2	2	26408064	C	T	0.792987	0.124159	0.0097	0.0105
ENSG00000157833	Heart_Atrial_Appendage	GAREM2	2	26482129	G	A	0.468315	0.0781312	0.001	0.0062
ENSG00000157833	Esophagus_Gastroesophageal_Junction	GAREM2	2	26408064	C	T	0.881267	0.117498	0.0097	0.0105
ENSG00000157833	Artery_Aorta	GAREM2	2	26408064	C	T	0.934516	0.0911402	0.0097	0.0105
ENSG00000157833	Cells_Cultured_fibroblasts	GAREM2	2	26398116	T	C	-0.221552	0.0328936	-0.0079	0.0046
ENSG00000157833	Nerve_Tibial	GAREM2	2	26408064	C	T	0.596687	0.0881919	0.0097	0.0105
ENSG00000157833	Artery_Tibial	GAREM2	2	26482129	G	A	0.349717	0.0532139	0.001	0.0062
ENSG00000157833	Heart_Left_Ventricle	GAREM2	2	26409950	A	G	0.228465	0.0397625	0.0024	0.004
ENSG00000157833	Cells_Cultured_fibroblasts	GAREM2	2	26407937	G	A	0.279256	0.0428745	-0.0028	0.008
ENSG00000157833	Lung	GAREM2	2	26402594	C	G	0.588413	0.063204	0.0072	0.0044
ENSG00000136895	Adipose_Subcutaneous	GARNL3	9	130057274	C	T	-0.304238	0.0542836	-0.0014	0.0103
ENSG00000136895	Artery_Tibial	GARNL3	9	130058912	C	A	-0.319238	0.024166	-0.0009	0.0042
ENSG00000136895	Artery_Tibial	GARNL3	9	130096248	G	A	-0.169319	0.0212986	0.0007	0.0037
ENSG00000136895	Liver	GARNL3	9	130007681	T	C	-0.546047	0.0929271	-0.01	0.0077
ENSG00000136895	Heart_Left_Ventricle	GARNL3	9	130107409	AT	A	-0.259406	0.0405407	-0.0059	0.0062
ENSG00000136895	Artery_Tibial	GARNL3	9	130021669	T	C	0.373674	0.0554825	0.0102	0.0096
ENSG00000136895	Adipose_Subcutaneous	GARNL3	9	130100305	A	G	-0.155875	0.0210126	-0.0025	0.0041
ENSG00000136895	Adipose_Visceral_Omentum	GARNL3	9	130094195	T	G	-0.152298	0.0226465	-0.0036	0.004
ENSG00000136895	Nerve_Tibial	GARNL3	9	130101423	G	A	-0.225842	0.0291691	-0.0012	0.004
ENSG00000166398	Whole_Blood	GARRE1	19	34664325	A	G	0.271159	0.0415081	0.0103	0.0086
ENSG00000166398	Muscle_Skeletal	GARRE1	19	34852616	C	T	-0.245181	0.0347944	-0.0018	0.0044
ENSG00000106105	Pancreas	GARS1	7	30674374	A	G	0.341025	0.0555908	-0.0032	0.0054
ENSG00000159131	Thyroid	GART	21	34869731	A	G	0.413435	0.0738828	-0.0244	0.0633
ENSG00000180447	Cells_Cultured_fibroblasts	GAS1	9	89938544	A	G	-0.402557	0.0702479	-0.0076	0.0094
ENSG00000148935	Lung	GAS2	11	22849952	G	A	-0.277823	0.0422202	0.0019	0.0037
ENSG00000148935	Nerve_Tibial	GAS2	11	22841582	A	G	0.146153	0.0230758	-0.0026	0.0037
ENSG00000148935	Adrenal_Gland	GAS2	11	22647681	TAGAAA	T	-0.483854	0.0752546	-0.0099	0.008
ENSG00000148935	Thyroid	GAS2	11	22684540	A	G	0.370828	0.0468997	0.0081	0.005
ENSG00000148935	Nerve_Tibial	GAS2	11	22709857	T	A	-0.152082	0.0234187	-0.0065	0.0041
ENSG00000148935	Thyroid	GAS2	11	22828470	G	A	-0.297288	0.0381746	0.0028	0.0037
ENSG00000148935	Liver	GAS2	11	22707559	A	G	-0.368805	0.0392492	-0.0071	0.004
ENSG00000148935	Artery_Tibial	GAS2	11	22852740	A	G	0.370207	0.032275	-0.0019	0.0037
ENSG00000148935	Adipose_Subcutaneous	GAS2	11	22851172	T	C	-0.344095	0.0424218	0.0046	0.0043
ENSG00000148935	Artery_Coronary	GAS2	11	22823282	C	T	-0.343766	0.0556785	0.0025	0.0038
ENSG00000148935	Adrenal_Gland	GAS2	11	22847485	T	C	0.394742	0.0575232	-0.002	0.0037
ENSG00000148935	Esophagus_Mucosa	GAS2	11	22694940	G	C	0.428355	0.0473376	0.007	0.004
ENSG00000148935	Muscle_Skeletal	GAS2	11	22832405	G	A	-0.219181	0.0228387	0.0031	0.0037
ENSG00000148935	Skin_Sun_Exposed_Lower_leg	GAS2	11	22851172	T	C	-0.262806	0.040637	0.0046	0.0043
ENSG00000148935	Heart_Atrial_Appendage	GAS2	11	22823282	C	T	-0.24851	0.0359408	0.0025	0.0038
ENSG00000148935	Colon_Transverse	GAS2	11	22828470	G	A	-0.369013	0.0474008	0.0028	0.0037
ENSG00000148935	Testis	GAS2	11	22647681	TAGAAA	T	-0.463636	0.0683581	-0.0099	0.008
ENSG00000148935	Artery_Aorta	GAS2	11	22850753	C	A	-0.319665	0.0467174	0.0022	0.0037
ENSG00000148935	Esophagus_Gastroesophageal_Junction	GAS2	11	22850753	C	A	-0.457603	0.0522283	0.0022	0.0037
ENSG00000148935	Adipose_Visceral_Omentum	GAS2	11	22843155	T	A	0.259167	0.0430669	-0.0022	0.0037
ENSG00000148935	Pituitary	GAS2	11	22619771	A	G	0.375782	0.0539328	0.0092	0.0046
ENSG00000148935	Colon_Sigmoid	GAS2	11	22851172	T	C	-0.381178	0.0577539	0.0046	0.0043
ENSG00000148935	Esophagus_Muscularis	GAS2	11	22849952	G	A	-0.40361	0.0423021	0.0019	0.0037
ENSG00000148935	Adipose_Visceral_Omentum	GAS2	11	22646025	A	G	-0.332007	0.0531056	-0.008	0.005
ENSG00000185340	Brain_Cerebellum	GAS2L1	22	29742841	C	T	-0.520824	0.0574184	0.0195	0.0054
ENSG00000185340	Brain_Cerebellar_Hemisphere	GAS2L1	22	29800281	T	C	-0.427755	0.0545408	0.0218	0.0069
ENSG00000185340	Brain_Cerebellum	GAS2L1	22	29702910	T	A	0.365154	0.0429162	-0.0051	0.0038
ENSG00000185340	Brain_Nucleus_accumbens_basal_ganglia	GAS2L1	22	29702910	T	A	0.212824	0.0342778	-0.0051	0.0038
ENSG00000185340	Thyroid	GAS2L1	22	29702910	T	A	0.14197	0.0232945	-0.0051	0.0038
ENSG00000185340	Brain_Caudate_basal_ganglia	GAS2L1	22	29702910	T	A	0.252341	0.042331	-0.0051	0.0038
ENSG00000185340	Cells_Cultured_fibroblasts	GAS2L1	22	29704883	T	C	0.748155	0.0289309	0.0016	0.0073
ENSG00000185340	Pituitary	GAS2L1	22	29654004	T	C	-0.314876	0.0543594	0.0021	0.0039
ENSG00000185340	Brain_Putamen_basal_ganglia	GAS2L1	22	29691382	T	A	0.254477	0.0360185	-0.0004	0.0037
ENSG00000185340	Cells_Cultured_fibroblasts	GAS2L1	22	29715467	T	C	0.378274	0.0452384	-0.0043	0.0135
ENSG00000185340	Brain_Cerebellar_Hemisphere	GAS2L1	22	29654004	T	C	-0.358645	0.0371469	0.0021	0.0039
ENSG00000185340	Brain_Cortex	GAS2L1	22	29654004	T	C	-0.269892	0.0420882	0.0021	0.0039
ENSG00000185340	Brain_Frontal_Cortex_BA9	GAS2L1	22	29654004	T	C	-0.263452	0.0385825	0.0021	0.0039
ENSG00000185340	Artery_Tibial	GAS2L1	22	29702910	T	A	0.172967	0.0216624	-0.0051	0.0038
ENSG00000185340	Artery_Aorta	GAS2L1	22	29702910	T	A	0.276042	0.0279479	-0.0051	0.0038
ENSG00000185340	Cells_Cultured_fibroblasts	GAS2L1	22	29735310	T	C	0.135916	0.0191066	-0.0029	0.0048
ENSG00000185340	Pancreas	GAS2L1	22	29708796	C	CT	0.203503	0.0347662	-0.0048	0.0052
ENSG00000185340	Adipose_Subcutaneous	GAS2L1	22	29715467	T	C	0.360058	0.0597309	-0.0043	0.0135
ENSG00000270765	Thyroid	GAS2L2	17	34080065	A	C	-0.665989	0.073113	-0.0039	0.0086
ENSG00000270765	Nerve_Tibial	GAS2L2	17	34231441	G	C	1.03452	0.152825	0.0257	0.014
ENSG00000270765	Skin_Sun_Exposed_Lower_leg	GAS2L2	17	34080207	A	T	0.742843	0.13412	0.0264	0.0143
ENSG00000270765	Esophagus_Muscularis	GAS2L2	17	34246243	A	T	-0.348248	0.0493938	-0.0065	0.0055
ENSG00000270765	Brain_Cortex	GAS2L2	17	34083244	C	A	0.86015	0.145218	0.003	0.0126
ENSG00000270765	Thyroid	GAS2L2	17	34083244	C	A	0.74431	0.113019	0.003	0.0126
ENSG00000270765	Adipose_Visceral_Omentum	GAS2L2	17	34076097	T	TG	1.30303	0.141783	0.0034	0.0203
ENSG00000270765	Adipose_Subcutaneous	GAS2L2	17	34080207	A	T	1.21283	0.131389	0.0264	0.0143
ENSG00000139354	Nerve_Tibial	GAS2L3	12	100991646	C	T	0.228454	0.0245562	0.0023	0.005
ENSG00000139354	Cells_Cultured_fibroblasts	GAS2L3	12	100969953	T	C	0.0963669	0.0171223	0.0026	0.0037
ENSG00000139354	Artery_Tibial	GAS2L3	12	100967660	A	C	0.198135	0.0327271	0.0028	0.0037
ENSG00000139354	Adipose_Subcutaneous	GAS2L3	12	100967902	G	C	0.176289	0.0280944	0.0025	0.0037
ENSG00000183087	Adipose_Subcutaneous	GAS6	13	114631075	G	T	0.32878	0.0425667	-0.0074	0.0056
ENSG00000183087	Skin_Sun_Exposed_Lower_leg	GAS6	13	114548917	A	G	-0.564474	0.0666552	0.0154	0.0083
ENSG00000183087	Cells_Cultured_fibroblasts	GAS6	13	114611528	T	C	0.191688	0.0200966	0.004	0.0042
ENSG00000183087	Skin_Not_Sun_Exposed_Suprapubic	GAS6	13	114557373	T	C	0.587194	0.0696585	-0.0096	0.0083
ENSG00000183087	Artery_Tibial	GAS6	13	114639120	G	C	0.202132	0.035124	-0.0064	0.0054
ENSG00000183087	Liver	GAS6	13	114551993	C	T	-0.511266	0.067358	0.0148	0.004
ENSG00000007237	Skin_Sun_Exposed_Lower_leg	GAS7	17	10113827	A	G	0.262605	0.0339311	-0.0021	0.0049
ENSG00000007237	Artery_Tibial	GAS7	17	10031183	G	A	-0.148903	0.0267267	-0.0183	0.0038
ENSG00000007237	Adrenal_Gland	GAS7	17	9953062	T	C	0.800422	0.0670062	0.0085	0.0063
ENSG00000007237	Cells_Cultured_fibroblasts	GAS7	17	10031183	G	A	-0.479989	0.0284616	-0.0183	0.0038
ENSG00000141013	Artery_Aorta	GAS8	16	89859753	C	T	0.422616	0.0637954	0.0159	0.0069
ENSG00000141013	Pituitary	GAS8	16	90083239	G	A	0.637059	0.0989649	0.0168	0.0064
ENSG00000141013	Breast_Mammary_Tissue	GAS8	16	90084157	A	G	-0.292833	0.0359677	0.0011	0.0045
ENSG00000141013	Thyroid	GAS8	16	90097544	T	C	0.343632	0.0415609	0	0.0059
ENSG00000141013	Brain_Nucleus_accumbens_basal_ganglia	GAS8	16	90084157	A	G	-0.658845	0.0919097	0.0011	0.0045
ENSG00000141013	Thyroid	GAS8	16	90084157	A	G	-0.183691	0.0321298	0.0011	0.0045
ENSG00000141013	Muscle_Skeletal	GAS8	16	90105726	A	G	-0.691172	0.0311526	0.0071	0.0039
ENSG00000141013	Artery_Coronary	GAS8	16	90106364	A	C	-0.577035	0.0649677	0.007	0.0039
ENSG00000141013	Brain_Hypothalamus	GAS8	16	90084157	A	G	-0.448134	0.0651466	0.0011	0.0045
ENSG00000141013	Brain_Cerebellum	GAS8	16	90083239	G	A	1.77702	0.101099	0.0168	0.0064
ENSG00000141013	Heart_Left_Ventricle	GAS8	16	90105726	A	G	-0.489759	0.0401354	0.0071	0.0039
ENSG00000141013	Adrenal_Gland	GAS8	16	90110798	T	C	0.855477	0.0998315	0.0193	0.0074
ENSG00000141013	Adipose_Visceral_Omentum	GAS8	16	90084157	A	G	-0.400761	0.0479964	0.0011	0.0045
ENSG00000141013	Artery_Aorta	GAS8	16	90103087	T	C	-0.58997	0.0413245	0.0052	0.0038
ENSG00000141013	Nerve_Tibial	GAS8	16	90093075	A	G	0.460014	0.0651525	0.0195	0.0071
ENSG00000141013	Brain_Cortex	GAS8	16	90083239	G	A	1.42497	0.0941148	0.0168	0.0064
ENSG00000141013	Colon_Transverse	GAS8	16	90084157	A	G	-0.308546	0.0479304	0.0011	0.0045
ENSG00000141013	Brain_Caudate_basal_ganglia	GAS8	16	90084157	A	G	-0.354037	0.054066	0.0011	0.0045
ENSG00000141013	Brain_Cerebellar_Hemisphere	GAS8	16	90083239	G	A	1.74836	0.127809	0.0168	0.0064
ENSG00000141013	Skin_Not_Sun_Exposed_Suprapubic	GAS8	16	90093075	A	G	0.634095	0.0743568	0.0195	0.0071
ENSG00000141013	Brain_Frontal_Cortex_BA9	GAS8	16	90102835	G	A	-0.411769	0.0523515	0.0071	0.0038
ENSG00000141013	Small_Intestine_Terminal_Ileum	GAS8	16	90084157	A	G	-0.366331	0.0614685	0.0011	0.0045
ENSG00000141013	Adipose_Subcutaneous	GAS8	16	90106364	A	C	-0.492004	0.0404655	0.007	0.0039
ENSG00000141013	Brain_Anterior_cingulate_cortex_BA24	GAS8	16	90048395	T	C	0.78536	0.132962	0.0207	0.0073
ENSG00000141013	Esophagus_Muscularis	GAS8	16	90105726	A	G	-0.601372	0.0373988	0.0071	0.0039
ENSG00000141013	Lung	GAS8	16	90101117	A	T	-0.250503	0.0274988	0.0085	0.004
ENSG00000141013	Muscle_Skeletal	GAS8	16	90100352	C	CTG	0.353511	0.0473659	0.0101	0.0081
ENSG00000141013	Nerve_Tibial	GAS8	16	90101117	A	T	-0.34105	0.0613376	0.0085	0.004
ENSG00000141013	Skin_Not_Sun_Exposed_Suprapubic	GAS8	16	90103246	G	C	-0.339754	0.0487485	0.0056	0.0038
ENSG00000141013	Brain_Cortex	GAS8	16	90105726	A	G	-0.561818	0.0508662	0.0071	0.0039
ENSG00000141013	Brain_Frontal_Cortex_BA9	GAS8	16	90064454	G	A	0.679272	0.110787	0.0179	0.007
ENSG00000141013	Heart_Left_Ventricle	GAS8	16	89726550	A	G	0.410681	0.0676357	0.0166	0.007
ENSG00000141013	Prostate	GAS8	16	90103246	G	C	-0.390582	0.0589111	0.0056	0.0038
ENSG00000141013	Testis	GAS8	16	90101117	A	T	-0.450348	0.0360895	0.0085	0.004
ENSG00000141013	Brain_Putamen_basal_ganglia	GAS8	16	90084157	A	G	-0.486707	0.0663045	0.0011	0.0045
ENSG00000141013	Skin_Sun_Exposed_Lower_leg	GAS8	16	90093075	A	G	0.556478	0.07691	0.0195	0.0071
ENSG00000141013	Cells_Cultured_fibroblasts	GAS8	16	90101175	A	G	-0.400728	0.0357913	0.0045	0.0038
ENSG00000141013	Esophagus_Gastroesophageal_Junction	GAS8	16	90106364	A	C	-0.603616	0.0414545	0.007	0.0039
ENSG00000141013	Esophagus_Mucosa	GAS8	16	90105004	G	T	-0.308377	0.0356693	0.0061	0.0038
ENSG00000141013	Heart_Atrial_Appendage	GAS8	16	90106364	A	C	-0.625137	0.0439602	0.007	0.0039
ENSG00000141013	Colon_Sigmoid	GAS8	16	90105726	A	G	-0.496178	0.0461153	0.0071	0.0039
ENSG00000141013	Lung	GAS8	16	90105333	T	C	0.304112	0.0476642	-0.0024	0.0067
ENSG00000141013	Artery_Tibial	GAS8	16	90106364	A	C	-0.562198	0.0298056	0.007	0.0039
ENSG00000141013	Brain_Putamen_basal_ganglia	GAS8	16	89625227	A	C	0.673579	0.0956985	0.0069	0.0059
ENSG00000141013	Adipose_Subcutaneous	GAS8	16	90083239	G	A	0.516989	0.0691336	0.0168	0.0064
ENSG00000221819	Brain_Cerebellar_Hemisphere	GAS8-AS1	16	90083239	G	A	1.47077	0.149423	0.0168	0.0064
ENSG00000221819	Brain_Frontal_Cortex_BA9	GAS8-AS1	16	90083239	G	A	1.27208	0.180461	0.0168	0.0064
ENSG00000221819	Brain_Nucleus_accumbens_basal_ganglia	GAS8-AS1	16	90083239	G	A	0.949891	0.162587	0.0168	0.0064
ENSG00000221819	Breast_Mammary_Tissue	GAS8-AS1	16	90087305	C	T	0.614407	0.0862341	0.0038	0.0064
ENSG00000221819	Brain_Cerebellum	GAS8-AS1	16	90083239	G	A	1.70845	0.136224	0.0168	0.0064
ENSG00000221819	Cells_Cultured_fibroblasts	GAS8-AS1	16	89709019	A	G	-0.400571	0.0684517	-0.0034	0.0037
ENSG00000221819	Skin_Not_Sun_Exposed_Suprapubic	GAS8-AS1	16	90083625	T	C	0.622973	0.0974247	0.0034	0.0065
ENSG00000221819	Pancreas	GAS8-AS1	16	90089335	T	C	0.647179	0.0958128	0.0004	0.006
ENSG00000221819	Brain_Cortex	GAS8-AS1	16	90083239	G	A	0.966509	0.1598	0.0168	0.0064
ENSG00000221819	Cells_Cultured_fibroblasts	GAS8-AS1	16	90103246	G	C	-0.390361	0.0542509	0.0056	0.0038
ENSG00000221819	Skin_Sun_Exposed_Lower_leg	GAS8-AS1	16	90098629	G	C	0.496862	0.0849765	-0.0028	0.0064
ENSG00000221819	Thyroid	GAS8-AS1	16	90091918	T	C	0.615326	0.0587507	0.0018	0.0062
ENSG00000221819	Esophagus_Mucosa	GAS8-AS1	16	90091918	T	C	0.498277	0.0814812	0.0018	0.0062
ENSG00000221819	Nerve_Tibial	GAS8-AS1	16	90094169	A	G	0.598562	0.0856113	-0.0002	0.0059
ENSG00000144649	Esophagus_Mucosa	GASK1A	3	43047511	A	T	-0.219973	0.0366078	-0.0003	0.0049
ENSG00000144649	Skin_Not_Sun_Exposed_Suprapubic	GASK1A	3	43089086	A	G	0.210169	0.0356653	0.0032	0.0038
ENSG00000144649	Testis	GASK1A	3	42984107	T	C	1.55245	0.170748	0.0132	0.0189
ENSG00000144649	Brain_Cerebellum	GASK1A	3	43089086	A	G	0.36371	0.0497945	0.0032	0.0038
ENSG00000144649	Brain_Caudate_basal_ganglia	GASK1A	3	43089086	A	G	0.475981	0.0612184	0.0032	0.0038
ENSG00000144649	Colon_Transverse	GASK1A	3	43069958	C	T	-0.229423	0.0308515	-0.0045	0.005
ENSG00000144649	Thyroid	GASK1A	3	43089086	A	G	0.238425	0.0348175	0.0032	0.0038
ENSG00000144649	Nerve_Tibial	GASK1A	3	43073453	G	T	-0.227269	0.0365127	-0.0043	0.005
ENSG00000144649	Liver	GASK1A	3	43116940	C	T	-0.827152	0.0628622	-0.0012	0.0045
ENSG00000144649	Esophagus_Muscularis	GASK1A	3	43089086	A	G	0.182087	0.0311303	0.0032	0.0038
ENSG00000144649	Artery_Tibial	GASK1A	3	42944181	G	A	-0.214506	0.0348728	0.0006	0.0051
ENSG00000164125	Lung	GASK1B	4	159104087	C	T	0.313784	0.0524811	-0.0035	0.0058
ENSG00000164125	Brain_Cerebellar_Hemisphere	GASK1B	4	159045843	G	A	0.296649	0.037866	-0.006	0.0042
ENSG00000164125	Whole_Blood	GASK1B	4	158919854	C	A	-0.242583	0.0190657	0.003	0.005
ENSG00000164125	Nerve_Tibial	GASK1B	4	158901835	C	T	-0.194894	0.0282399	0.0068	0.0037
ENSG00000164125	Cells_Cultured_fibroblasts	GASK1B	4	159032644	C	T	0.256637	0.024809	-0.0019	0.0057
ENSG00000164125	Brain_Frontal_Cortex_BA9	GASK1B	4	159073867	C	A	-0.465016	0.0775266	-0.0032	0.0058
ENSG00000164125	Brain_Cerebellum	GASK1B	4	159045843	G	A	0.248782	0.0419134	-0.006	0.0042
ENSG00000107485	Thyroid	GATA3	10	8558324	T	A	-0.454208	0.0544706	-0.0024	0.005
ENSG00000107485	Thyroid	GATA3	10	8685074	A	G	0.258891	0.043272	0.0012	0.0042
ENSG00000107485	Cells_Cultured_fibroblasts	GATA3	10	9053132	T	C	0.975916	0.0392811	0.0011	0.0039
ENSG00000107485	Cells_Cultured_fibroblasts	GATA3	10	9053130	C	A	-0.786685	0.0933353	-0.0011	0.0098
ENSG00000130700	Skin_Not_Sun_Exposed_Suprapubic	GATA5	20	61049831	C	T	1.24202	0.0490291	-0.0054	0.0051
ENSG00000130700	Esophagus_Muscularis	GATA5	20	61049550	C	A	0.453624	0.0508481	0.0086	0.0043
ENSG00000130700	Thyroid	GATA5	20	61003513	G	A	0.280906	0.0492044	-0.0055	0.004
ENSG00000130700	Skin_Sun_Exposed_Lower_leg	GATA5	20	61049831	C	T	1.17993	0.0404577	-0.0054	0.0051
ENSG00000130700	Esophagus_Muscularis	GATA5	20	61049831	C	T	0.424166	0.0611084	-0.0054	0.0051
ENSG00000130700	Esophagus_Gastroesophageal_Junction	GATA5	20	61050379	G	T	0.400235	0.0588058	-0.0045	0.0053
ENSG00000130700	Lung	GATA5	20	61049831	C	T	0.345001	0.0488331	-0.0054	0.0051
ENSG00000130700	Artery_Aorta	GATA5	20	61049550	C	A	0.291523	0.0474756	0.0086	0.0043
ENSG00000130700	Thyroid	GATA5	20	61064559	G	C	0.633529	0.0748648	-0.0148	0.0068
ENSG00000130700	Lung	GATA5	20	61049550	C	A	0.276283	0.0392007	0.0086	0.0043
ENSG00000130700	Nerve_Tibial	GATA5	20	61043566	G	A	0.311895	0.0522296	0.0058	0.004
ENSG00000130700	Heart_Atrial_Appendage	GATA5	20	61049550	C	A	0.400313	0.0517615	0.0086	0.0043
ENSG00000130700	Colon_Sigmoid	GATA5	20	61049550	C	A	0.490614	0.0634846	0.0086	0.0043
ENSG00000157259	Esophagus_Mucosa	GATAD1	7	92116240	C	G	0.632101	0.0704129	-0.0069	0.0068
ENSG00000157259	Colon_Transverse	GATAD1	7	92073947	T	G	-0.600945	0.050578	-0.0097	0.0059
ENSG00000157259	Brain_Cortex	GATAD1	7	92088823	C	T	-0.409715	0.0610414	-0.0096	0.005
ENSG00000157259	Skin_Not_Sun_Exposed_Suprapubic	GATAD1	7	92115915	T	G	-0.289482	0.0492283	-0.0086	0.0094
ENSG00000157259	Thyroid	GATAD1	7	92077203	A	G	-0.412959	0.035162	-0.0094	0.0059
ENSG00000157259	Pancreas	GATAD1	7	92096679	T	C	-0.981004	0.0893155	-0.0099	0.005
ENSG00000157259	Heart_Left_Ventricle	GATAD1	7	92087316	C	T	-0.339502	0.0448747	-0.0089	0.0057
ENSG00000157259	Artery_Tibial	GATAD1	7	92088823	C	T	-0.361888	0.0420388	-0.0096	0.005
ENSG00000157259	Adipose_Subcutaneous	GATAD1	7	92085763	T	C	-0.545242	0.0895522	-0.0236	0.0156
ENSG00000157259	Esophagus_Muscularis	GATAD1	7	92077203	A	G	-0.475063	0.0374424	-0.0094	0.0059
ENSG00000157259	Heart_Atrial_Appendage	GATAD1	7	92097529	A	G	-0.28124	0.0471596	-0.0093	0.0057
ENSG00000157259	Adrenal_Gland	GATAD1	7	92097529	A	G	-0.511436	0.0689486	-0.0093	0.0057
ENSG00000157259	Prostate	GATAD1	7	92073947	T	G	-0.3989	0.061905	-0.0097	0.0059
ENSG00000157259	Small_Intestine_Terminal_Ileum	GATAD1	7	92073947	T	G	-0.748563	0.0721032	-0.0097	0.0059
ENSG00000157259	Esophagus_Mucosa	GATAD1	7	92077203	A	G	-0.683806	0.0474345	-0.0094	0.0059
ENSG00000157259	Esophagus_Gastroesophageal_Junction	GATAD1	7	92088857	T	C	-0.436796	0.0537161	-0.0098	0.0057
ENSG00000157259	Spleen	GATAD1	7	92088857	T	C	-0.43792	0.0519363	-0.0098	0.0057
ENSG00000157259	Artery_Aorta	GATAD1	7	92088823	C	T	-0.270827	0.0323678	-0.0096	0.005
ENSG00000157259	Muscle_Skeletal	GATAD1	7	92073947	T	G	-0.211617	0.0353864	-0.0097	0.0059
ENSG00000157259	Ovary	GATAD1	7	92096679	T	C	-0.402083	0.0538915	-0.0099	0.005
ENSG00000157259	Stomach	GATAD1	7	92073947	T	G	-0.530068	0.0536569	-0.0097	0.0059
ENSG00000157259	Nerve_Tibial	GATAD1	7	92077203	A	G	-0.423092	0.0336376	-0.0094	0.0059
ENSG00000157259	Testis	GATAD1	7	92073947	T	G	-0.252062	0.0314617	-0.0097	0.0059
ENSG00000157259	Brain_Cerebellar_Hemisphere	GATAD1	7	92085763	T	C	-1.02723	0.168549	-0.0236	0.0156
ENSG00000157259	Pituitary	GATAD1	7	92058506	T	C	-0.451155	0.060208	-0.0077	0.005
ENSG00000157259	Skin_Sun_Exposed_Lower_leg	GATAD1	7	92087316	C	T	-0.34996	0.035309	-0.0089	0.0057
ENSG00000157259	Skin_Not_Sun_Exposed_Suprapubic	GATAD1	7	92073947	T	G	-0.405252	0.0368617	-0.0097	0.0059
ENSG00000157259	Cells_Cultured_fibroblasts	GATAD1	7	92096679	T	C	-0.578757	0.0468793	-0.0099	0.005
ENSG00000157259	Artery_Aorta	GATAD1	7	92085763	T	C	-0.498127	0.0835674	-0.0236	0.0156
ENSG00000157259	Brain_Caudate_basal_ganglia	GATAD1	7	92088823	C	T	-0.367054	0.0622851	-0.0096	0.005
ENSG00000157259	Nerve_Tibial	GATAD1	7	92180834	A	G	0.39228	0.0604249	-0.0094	0.0124
ENSG00000157259	Nerve_Tibial	GATAD1	7	92341901	A	G	-0.589753	0.0824849	-0.0296	0.0205
ENSG00000157259	Pancreas	GATAD1	7	92201473	G	A	0.641594	0.0974216	-0.0084	0.0056
ENSG00000157259	Adipose_Subcutaneous	GATAD1	7	92087316	C	T	-0.474213	0.0347882	-0.0089	0.0057
ENSG00000157259	Adipose_Visceral_Omentum	GATAD1	7	92088823	C	T	-0.243397	0.0311902	-0.0096	0.005
ENSG00000157259	Colon_Sigmoid	GATAD1	7	92077203	A	G	-0.432587	0.0521992	-0.0094	0.0059
ENSG00000157259	Muscle_Skeletal	GATAD1	7	92341901	A	G	-0.626846	0.0929979	-0.0296	0.0205
ENSG00000157259	Liver	GATAD1	7	92088857	T	C	-0.471947	0.0758046	-0.0098	0.0057
ENSG00000157259	Lung	GATAD1	7	92180834	A	G	0.432328	0.0702758	-0.0094	0.0124
ENSG00000157259	Breast_Mammary_Tissue	GATAD1	7	92088823	C	T	-0.647453	0.0556692	-0.0096	0.005
ENSG00000157259	Lung	GATAD1	7	92097529	A	G	-0.264797	0.0306307	-0.0093	0.0057
ENSG00000157259	Brain_Cerebellar_Hemisphere	GATAD1	7	92174679	C	T	-0.358603	0.0595502	-0.0083	0.0051
ENSG00000157259	Brain_Cerebellum	GATAD1	7	92144751	T	C	-0.415407	0.0539688	-0.0071	0.0051
ENSG00000157259	Cells_Cultured_fibroblasts	GATAD1	7	92139474	C	T	-0.32291	0.0509885	0.0067	0.0055
ENSG00000167491	Esophagus_Mucosa	GATAD2A	19	19467545	T	C	0.152871	0.027473	-0.0228	0.0055
ENSG00000167491	Skin_Not_Sun_Exposed_Suprapubic	GATAD2A	19	19467545	T	C	0.132676	0.0232606	-0.0228	0.0055
ENSG00000167491	Whole_Blood	GATAD2A	19	19640524	C	T	0.200966	0.01657	-0.0155	0.0039
ENSG00000167491	Skin_Sun_Exposed_Lower_leg	GATAD2A	19	19471241	C	T	0.118197	0.0175754	-0.0108	0.0047
ENSG00000167491	Cells_Cultured_fibroblasts	GATAD2A	19	19413381	G	A	0.0736346	0.0110307	-0.0168	0.0039
ENSG00000143614	Cells_Cultured_fibroblasts	GATAD2B	1	153774683	T	A	0.227879	0.0387384	-0.0031	0.0047
ENSG00000143614	Nerve_Tibial	GATAD2B	1	153788442	C	T	0.152279	0.0268121	-0.003	0.0048
ENSG00000059691	Adipose_Subcutaneous	GATB	4	152727852	C	T	0.226189	0.0238287	0.0026	0.0038
ENSG00000059691	Esophagus_Gastroesophageal_Junction	GATB	4	152601841	A	G	-0.243248	0.0274898	-0.002	0.0038
ENSG00000059691	Nerve_Tibial	GATB	4	152664163	T	A	-0.411869	0.0297077	0.0053	0.0037
ENSG00000059691	Stomach	GATB	4	152708740	A	G	0.313947	0.0442879	0.0054	0.0037
ENSG00000059691	Whole_Blood	GATB	4	152652984	C	T	0.211986	0.0337973	0.0043	0.0042
ENSG00000059691	Pituitary	GATB	4	152726691	G	A	0.271273	0.0418556	0.0023	0.0038
ENSG00000059691	Muscle_Skeletal	GATB	4	152710943	T	C	-0.147117	0.023984	-0.0045	0.0036
ENSG00000059691	Lung	GATB	4	152456387	G	A	-0.173657	0.017774	0.0046	0.0037
ENSG00000059691	Stomach	GATB	4	152685171	C	T	-0.201663	0.0335984	-0.0017	0.0038
ENSG00000059691	Esophagus_Muscularis	GATB	4	152692418	G	C	-0.240802	0.0223731	-0.0014	0.0038
ENSG00000059691	Artery_Coronary	GATB	4	152728590	A	C	0.289535	0.0382757	0.0035	0.0038
ENSG00000059691	Colon_Transverse	GATB	4	152595373	G	A	-0.172267	0.022026	0.004	0.0035
ENSG00000059691	Whole_Blood	GATB	4	152680701	C	T	-0.390014	0.0339278	-0.0015	0.0038
ENSG00000059691	Esophagus_Mucosa	GATB	4	152688997	G	A	-0.215589	0.0256673	-0.0017	0.0038
ENSG00000059691	Brain_Cerebellar_Hemisphere	GATB	4	152647577	A	T	-0.48071	0.0465408	-0.0014	0.0038
ENSG00000059691	Cells_Cultured_fibroblasts	GATB	4	152670765	T	C	-0.155784	0.0183298	-0.0003	0.004
ENSG00000059691	Brain_Cerebellum	GATB	4	152610587	G	T	-0.596964	0.0535249	-0.0018	0.0038
ENSG00000059691	Adipose_Visceral_Omentum	GATB	4	152679722	G	A	-0.158242	0.0185825	-0.0017	0.0037
ENSG00000059691	Muscle_Skeletal	GATB	4	152679816	G	A	-0.315213	0.0241904	-0.0014	0.0038
ENSG00000059691	Artery_Tibial	GATB	4	152692418	G	C	-0.334136	0.0224698	-0.0014	0.0038
ENSG00000059691	Thyroid	GATB	4	152630927	C	CTATA	-0.351669	0.0267765	0.0047	0.005
ENSG00000059691	Heart_Atrial_Appendage	GATB	4	152609694	G	A	-0.272363	0.0256695	0.0052	0.0037
ENSG00000059691	Brain_Cortex	GATB	4	152469917	T	C	-0.304328	0.0415219	0.0046	0.0037
ENSG00000059691	Colon_Sigmoid	GATB	4	152670765	T	C	-0.287387	0.03334	-0.0003	0.004
ENSG00000059691	Artery_Aorta	GATB	4	152671325	A	G	-0.326338	0.0319368	-0.0018	0.0038
ENSG00000059691	Brain_Frontal_Cortex_BA9	GATB	4	152456387	G	A	-0.24993	0.0373699	0.0046	0.0037
ENSG00000059691	Cells_EBV-transformed_lymphocytes	GATB	4	152592191	C	T	0.765175	0.0661851	0.0044	0.0037
ENSG00000059691	Heart_Left_Ventricle	GATB	4	152640387	T	C	-0.185939	0.0243872	0.0054	0.0037
ENSG00000059691	Breast_Mammary_Tissue	GATB	4	152671325	A	G	-0.210158	0.0254443	-0.0018	0.0038
ENSG00000059691	Spleen	GATB	4	152589439	A	G	-0.338994	0.042771	-0.0021	0.0038
ENSG00000257218	Skin_Not_Sun_Exposed_Suprapubic	GATC	12	120902279	C	T	0.22921	0.039063	0.0017	0.0039
ENSG00000257218	Cells_Cultured_fibroblasts	GATC	12	120916642	G	C	0.456665	0.0473395	-0.0173	0.0064
ENSG00000257218	Ovary	GATC	12	120901266	T	C	0.723946	0.0714702	-0.02	0.006
ENSG00000257218	Thyroid	GATC	12	121022640	G	C	0.226967	0.0338034	-0.0082	0.004
ENSG00000257218	Brain_Amygdala	GATC	12	120969477	G	A	-0.596429	0.0556907	0.0057	0.0039
ENSG00000257218	Brain_Hippocampus	GATC	12	120906034	G	C	0.714505	0.0564855	-0.0052	0.0038
ENSG00000257218	Cells_Cultured_fibroblasts	GATC	12	120901195	ACT	A	0.420597	0.0309342	-0.0008	0.0054
ENSG00000257218	Nerve_Tibial	GATC	12	120902279	C	T	0.380834	0.0327251	0.0017	0.0039
ENSG00000257218	Adrenal_Gland	GATC	12	120977818	G	A	-0.554534	0.0516781	0.0058	0.0039
ENSG00000257218	Breast_Mammary_Tissue	GATC	12	121021614	A	G	-0.270689	0.0370847	0.0058	0.0039
ENSG00000257218	Liver	GATC	12	120895741	CCTCT	C	0.529675	0.0660774	-0.0044	0.0067
ENSG00000257218	Brain_Spinal_cord_cervical_c-1	GATC	12	120901195	ACT	A	0.641359	0.0509026	-0.0008	0.0054
ENSG00000257218	Colon_Transverse	GATC	12	121029354	G	A	-0.35552	0.0325433	-0.003	0.0042
ENSG00000257218	Brain_Hypothalamus	GATC	12	120901195	ACT	A	0.56147	0.0512749	-0.0008	0.0054
ENSG00000257218	Esophagus_Muscularis	GATC	12	121030332	A	T	0.183375	0.0317085	-0.0077	0.004
ENSG00000257218	Skin_Not_Sun_Exposed_Suprapubic	GATC	12	120907271	T	G	0.416956	0.0620574	-0.018	0.006
ENSG00000257218	Brain_Cerebellar_Hemisphere	GATC	12	120902279	C	T	0.455236	0.0690668	0.0017	0.0039
ENSG00000257218	Thyroid	GATC	12	120902279	C	T	0.423896	0.0370221	0.0017	0.0039
ENSG00000257218	Colon_Sigmoid	GATC	12	120888510	A	C	0.516458	0.0529046	-0.0169	0.006
ENSG00000257218	Testis	GATC	12	120902279	C	T	0.334313	0.0326279	0.0017	0.0039
ENSG00000257218	Heart_Left_Ventricle	GATC	12	120892236	A	C	0.647635	0.064577	-0.0174	0.006
ENSG00000257218	Esophagus_Muscularis	GATC	12	120902279	C	T	0.372132	0.0363114	0.0017	0.0039
ENSG00000257218	Brain_Spinal_cord_cervical_c-1	GATC	12	120892236	A	C	1.02991	0.102945	-0.0174	0.006
ENSG00000257218	Adipose_Subcutaneous	GATC	12	120892236	A	C	0.430653	0.0455794	-0.0174	0.006
ENSG00000257218	Brain_Frontal_Cortex_BA9	GATC	12	120886908	G	A	0.853992	0.0471558	-0.0046	0.0039
ENSG00000257218	Brain_Hypothalamus	GATC	12	120976371	C	T	0.693882	0.0816731	-0.0171	0.0061
ENSG00000257218	Artery_Aorta	GATC	12	120861604	C	T	0.224726	0.0354928	-0.0007	0.0039
ENSG00000257218	Breast_Mammary_Tissue	GATC	12	120892236	A	C	0.668716	0.0599233	-0.0174	0.006
ENSG00000257218	Brain_Nucleus_accumbens_basal_ganglia	GATC	12	120886908	G	A	0.591788	0.0458596	-0.0046	0.0039
ENSG00000257218	Minor_Salivary_Gland	GATC	12	120892236	A	C	0.926523	0.126714	-0.0174	0.006
ENSG00000257218	Pituitary	GATC	12	120979394	C	A	-0.401485	0.064756	-0.0015	0.0039
ENSG00000257218	Brain_Cortex	GATC	12	120886908	G	A	0.84561	0.0497455	-0.0046	0.0039
ENSG00000257218	Brain_Amygdala	GATC	12	120892236	A	C	0.869859	0.0900207	-0.0174	0.006
ENSG00000257218	Artery_Tibial	GATC	12	121015815	TAAG	T	0.383853	0.0352137	-0.0051	0.0076
ENSG00000257218	Whole_Blood	GATC	12	120951387	A	G	0.562684	0.0737659	0.0046	0.0132
ENSG00000257218	Muscle_Skeletal	GATC	12	120892236	A	C	0.634327	0.037609	-0.0174	0.006
ENSG00000257218	Heart_Left_Ventricle	GATC	12	120901195	ACT	A	0.382401	0.0374907	-0.0008	0.0054
ENSG00000257218	Brain_Cortex	GATC	12	120892236	A	C	0.808039	0.0700815	-0.0174	0.006
ENSG00000257218	Brain_Cerebellum	GATC	12	120867873	A	C	0.688972	0.0857949	-0.0217	0.0063
ENSG00000257218	Esophagus_Mucosa	GATC	12	120926319	G	C	-0.428881	0.0311834	-0.0014	0.0039
ENSG00000257218	Adipose_Visceral_Omentum	GATC	12	120888424	G	A	0.383364	0.0344261	-0.0048	0.0039
ENSG00000257218	Skin_Sun_Exposed_Lower_leg	GATC	12	120926319	G	C	-0.313156	0.0352467	-0.0014	0.0039
ENSG00000257218	Brain_Frontal_Cortex_BA9	GATC	12	120892236	A	C	0.699064	0.083173	-0.0174	0.006
ENSG00000257218	Brain_Anterior_cingulate_cortex_BA24	GATC	12	120892236	A	C	0.877004	0.0678715	-0.0174	0.006
ENSG00000257218	Brain_Putamen_basal_ganglia	GATC	12	120892236	A	C	0.894882	0.0806004	-0.0174	0.006
ENSG00000257218	Brain_Caudate_basal_ganglia	GATC	12	120886908	G	A	0.67422	0.044567	-0.0046	0.0039
ENSG00000257218	Adipose_Visceral_Omentum	GATC	12	120892236	A	C	0.445887	0.0490593	-0.0174	0.006
ENSG00000257218	Uterus	GATC	12	120892236	A	C	0.855505	0.125066	-0.0174	0.006
ENSG00000257218	Brain_Substantia_nigra	GATC	12	120934978	A	G	0.903905	0.0906436	-0.0143	0.0063
ENSG00000257218	Colon_Sigmoid	GATC	12	120888424	G	A	0.254983	0.0365783	-0.0048	0.0039
ENSG00000257218	Whole_Blood	GATC	12	120952308	C	A	-0.247281	0.024681	-0.0017	0.0039
ENSG00000257218	Adrenal_Gland	GATC	12	120892236	A	C	0.690465	0.0804273	-0.0174	0.006
ENSG00000257218	Muscle_Skeletal	GATC	12	120886908	G	A	0.491624	0.023639	-0.0046	0.0039
ENSG00000257218	Adipose_Subcutaneous	GATC	12	121018422	A	T	-0.361951	0.0320067	0.0056	0.0039
ENSG00000257218	Heart_Atrial_Appendage	GATC	12	120977818	G	A	-0.26811	0.0350593	0.0058	0.0039
ENSG00000257218	Artery_Coronary	GATC	12	120953788	A	G	0.460485	0.0644419	-0.0167	0.0058
ENSG00000257218	Pancreas	GATC	12	120952308	C	A	-0.332049	0.0399849	-0.0017	0.0039
ENSG00000257218	Lung	GATC	12	120907271	T	G	0.365747	0.0574194	-0.018	0.006
ENSG00000257218	Esophagus_Gastroesophageal_Junction	GATC	12	120902279	C	T	0.289583	0.0486197	0.0017	0.0039
ENSG00000257218	Artery_Aorta	GATC	12	120892236	A	C	0.676984	0.0549172	-0.0174	0.006
ENSG00000257218	Thyroid	GATC	12	120892236	A	C	0.472259	0.051173	-0.0174	0.006
ENSG00000257218	Stomach	GATC	12	120907271	T	G	0.498006	0.0816659	-0.018	0.006
ENSG00000257218	Lung	GATC	12	120926319	G	C	-0.222087	0.0361446	-0.0014	0.0039
ENSG00000257218	Brain_Substantia_nigra	GATC	12	120969477	G	A	-0.613285	0.0478247	0.0057	0.0039
ENSG00000257218	Brain_Anterior_cingulate_cortex_BA24	GATC	12	120886908	G	A	0.727279	0.0424288	-0.0046	0.0039
ENSG00000257218	Brain_Putamen_basal_ganglia	GATC	12	120886908	G	A	0.678187	0.0478983	-0.0046	0.0039
ENSG00000257218	Brain_Caudate_basal_ganglia	GATC	12	120892236	A	C	0.737356	0.0688665	-0.0174	0.006
ENSG00000257218	Esophagus_Mucosa	GATC	12	121023489	C	G	0.211367	0.0291326	-0.0124	0.0038
ENSG00000257218	Esophagus_Gastroesophageal_Junction	GATC	12	120935530	T	C	0.423964	0.0678556	-0.0107	0.0055
ENSG00000257218	Nerve_Tibial	GATC	12	120892236	A	C	0.515989	0.0461309	-0.0174	0.006
ENSG00000257218	Stomach	GATC	12	120922892	C	T	-0.320191	0.0498171	-0.0008	0.0039
ENSG00000257218	Brain_Hippocampus	GATC	12	120892236	A	C	0.731802	0.0819892	-0.0174	0.006
ENSG00000257218	Prostate	GATC	12	120979394	C	A	-0.326922	0.0512998	-0.0015	0.0039
ENSG00000257218	Brain_Nucleus_accumbens_basal_ganglia	GATC	12	120892236	A	C	0.90672	0.0698735	-0.0174	0.006
ENSG00000257218	Artery_Tibial	GATC	12	120920117	C	T	-0.339021	0.0287781	0.0062	0.004
ENSG00000257218	Heart_Atrial_Appendage	GATC	12	120916642	G	C	0.573881	0.0630963	-0.0173	0.0064
ENSG00000177225	Nerve_Tibial	GATD1	11	776496	T	C	-0.208574	0.0290171	0.0155	0.0043
ENSG00000177225	Testis	GATD1	11	772982	A	G	-0.2188	0.0349536	0.0161	0.0046
ENSG00000177225	Adrenal_Gland	GATD1	11	775423	T	C	0.450927	0.0476564	0	0.0038
ENSG00000177225	Thyroid	GATD1	11	767750	T	C	-0.216418	0.0245205	0.0147	0.0042
ENSG00000177225	Skin_Sun_Exposed_Lower_leg	GATD1	11	766069	G	T	-0.165685	0.0231734	0.0147	0.0042
ENSG00000177225	Adipose_Subcutaneous	GATD1	11	766069	G	T	-0.203524	0.0289432	0.0147	0.0042
ENSG00000177225	Skin_Not_Sun_Exposed_Suprapubic	GATD1	11	748427	AT	A	-0.180258	0.0263673	0.0134	0.0058
ENSG00000177225	Pituitary	GATD1	11	772701	G	A	0.490112	0.0413674	0.0002	0.0038
ENSG00000160221	Stomach	GATD3A	21	45490684	A	G	0.620391	0.099933	0.0004	0.0049
ENSG00000160221	Brain_Amygdala	GATD3A	21	45475489	C	G	1.42898	0.0991878	0.0037	0.0058
ENSG00000160221	Stomach	GATD3A	21	45492378	G	A	0.861279	0.0952249	-0.0016	0.0046
ENSG00000160221	Nerve_Tibial	GATD3A	21	45492378	G	A	0.770221	0.0806205	-0.0016	0.0046
ENSG00000160221	Esophagus_Muscularis	GATD3A	21	45490684	A	G	0.658824	0.090972	0.0004	0.0049
ENSG00000160221	Adrenal_Gland	GATD3A	21	45477156	G	A	0.833687	0.137241	-0.001	0.0048
ENSG00000160221	Lung	GATD3A	21	45492378	G	A	0.834556	0.0775012	-0.0016	0.0046
ENSG00000160221	Artery_Coronary	GATD3A	21	45449845	G	A	1.37354	0.0729125	-0.0016	0.0047
ENSG00000160221	Brain_Putamen_basal_ganglia	GATD3A	21	45477156	G	A	1.33978	0.0786016	-0.001	0.0048
ENSG00000160221	Nerve_Tibial	GATD3A	21	45494183	A	G	0.688025	0.0834303	-0.0007	0.0048
ENSG00000160221	Esophagus_Muscularis	GATD3A	21	45509650	C	A	0.826106	0.0848859	-0.0015	0.0046
ENSG00000160221	Thyroid	GATD3A	21	45492378	G	A	0.782809	0.0733456	-0.0016	0.0046
ENSG00000160221	Skin_Sun_Exposed_Lower_leg	GATD3A	21	45477156	G	A	0.586117	0.0781105	-0.001	0.0048
ENSG00000160221	Heart_Atrial_Appendage	GATD3A	21	45512356	C	G	0.611119	0.0776351	-0.0015	0.0046
ENSG00000160221	Brain_Frontal_Cortex_BA9	GATD3A	21	45490684	A	G	1.58099	0.0810819	0.0004	0.0049
ENSG00000160221	Artery_Tibial	GATD3A	21	45494183	A	G	0.529806	0.0748997	-0.0007	0.0048
ENSG00000160221	Skin_Sun_Exposed_Lower_leg	GATD3A	21	45492378	G	A	0.852163	0.0711979	-0.0016	0.0046
ENSG00000160221	Brain_Cerebellar_Hemisphere	GATD3A	21	45508682	A	G	0.730071	0.122661	-0.0047	0.0055
ENSG00000160221	Heart_Atrial_Appendage	GATD3A	21	45490684	A	G	0.738846	0.0801093	0.0004	0.0049
ENSG00000160221	Skin_Not_Sun_Exposed_Suprapubic	GATD3A	21	45490684	A	G	0.541136	0.0785269	0.0004	0.0049
ENSG00000160221	Adipose_Visceral_Omentum	GATD3A	21	45487294	G	T	0.842721	0.0721243	-0.0018	0.0046
ENSG00000160221	Heart_Left_Ventricle	GATD3A	21	45492378	G	A	0.820306	0.0864833	-0.0016	0.0046
ENSG00000160221	Testis	GATD3A	21	45477156	G	A	0.843083	0.0993416	-0.001	0.0048
ENSG00000160221	Esophagus_Gastroesophageal_Junction	GATD3A	21	45490684	A	G	0.66638	0.118392	0.0004	0.0049
ENSG00000160221	Adipose_Visceral_Omentum	GATD3A	21	45490684	A	G	0.476309	0.0816456	0.0004	0.0049
ENSG00000160221	Muscle_Skeletal	GATD3A	21	45492378	G	A	0.866184	0.0567566	-0.0016	0.0046
ENSG00000160221	Brain_Hippocampus	GATD3A	21	45477156	G	A	1.4034	0.0803308	-0.001	0.0048
ENSG00000160221	Colon_Sigmoid	GATD3A	21	45476261	T	C	0.792297	0.0955229	-0.0021	0.0046
ENSG00000160221	Esophagus_Mucosa	GATD3A	21	45492378	G	A	0.797063	0.0775785	-0.0016	0.0046
ENSG00000160221	Brain_Cortex	GATD3A	21	45490684	A	G	0.794517	0.118813	0.0004	0.0049
ENSG00000160221	Brain_Cerebellum	GATD3A	21	45477156	G	A	0.845967	0.128771	-0.001	0.0048
ENSG00000160221	Heart_Left_Ventricle	GATD3A	21	45490684	A	G	0.618744	0.0895114	0.0004	0.0049
ENSG00000160221	Brain_Spinal_cord_cervical_c-1	GATD3A	21	45477156	G	A	1.35375	0.102417	-0.001	0.0048
ENSG00000160221	Brain_Hypothalamus	GATD3A	21	45490684	A	G	1.38012	0.0806849	0.0004	0.0049
ENSG00000160221	Colon_Transverse	GATD3A	21	45487294	G	T	0.815693	0.0858223	-0.0018	0.0046
ENSG00000160221	Breast_Mammary_Tissue	GATD3A	21	45487294	G	T	0.89533	0.0914034	-0.0018	0.0046
ENSG00000160221	Uterus	GATD3A	21	45492378	G	A	1.24338	0.0789039	-0.0016	0.0046
ENSG00000160221	Colon_Transverse	GATD3A	21	45490684	A	G	0.613859	0.0956423	0.0004	0.0049
ENSG00000160221	Liver	GATD3A	21	45439812	A	T	0.652138	0.0977808	-0.0018	0.0046
ENSG00000160221	Brain_Substantia_nigra	GATD3A	21	45475489	C	G	1.39623	0.108172	0.0037	0.0058
ENSG00000160221	Prostate	GATD3A	21	45477156	G	A	0.783246	0.133699	-0.001	0.0048
ENSG00000160221	Thyroid	GATD3A	21	45490684	A	G	0.697899	0.0770363	0.0004	0.0049
ENSG00000160221	Brain_Caudate_basal_ganglia	GATD3A	21	45494183	A	G	0.925467	0.120673	-0.0007	0.0048
ENSG00000160221	Vagina	GATD3A	21	45444829	G	C	1.40681	0.0925593	-0.0014	0.0047
ENSG00000160221	Pancreas	GATD3A	21	45487294	G	T	0.761328	0.102175	-0.0018	0.0046
ENSG00000160221	Pituitary	GATD3A	21	45490684	A	G	0.886909	0.142265	0.0004	0.0049
ENSG00000160221	Esophagus_Mucosa	GATD3A	21	45490684	A	G	0.655161	0.0831533	0.0004	0.0049
ENSG00000160221	Lung	GATD3A	21	45490684	A	G	0.609719	0.0804396	0.0004	0.0049
ENSG00000160221	Brain_Anterior_cingulate_cortex_BA24	GATD3A	21	45477156	G	A	1.49354	0.101541	-0.001	0.0048
ENSG00000160221	Spleen	GATD3A	21	45492378	G	A	1.35886	0.0633433	-0.0016	0.0046
ENSG00000160221	Muscle_Skeletal	GATD3A	21	45490684	A	G	0.540082	0.0580136	0.0004	0.0049
ENSG00000160221	Adipose_Subcutaneous	GATD3A	21	45492378	G	A	0.870764	0.0690345	-0.0016	0.0046
ENSG00000160221	Whole_Blood	GATD3A	21	45494183	A	G	0.565695	0.0807848	-0.0007	0.0048
ENSG00000160221	Esophagus_Gastroesophageal_Junction	GATD3A	21	45487294	G	T	0.731794	0.103765	-0.0018	0.0046
ENSG00000160221	Adipose_Subcutaneous	GATD3A	21	45490684	A	G	0.600067	0.072648	0.0004	0.0049
ENSG00000160221	Whole_Blood	GATD3A	21	45487294	G	T	0.797204	0.0720959	-0.0018	0.0046
ENSG00000160221	Testis	GATD3A	21	45492378	G	A	0.579182	0.0954866	-0.0016	0.0046
ENSG00000160221	Kidney_Cortex	GATD3A	21	45444829	G	C	1.22909	0.115365	-0.0014	0.0047
ENSG00000160221	Artery_Tibial	GATD3A	21	45492795	G	A	0.90998	0.073205	-0.0015	0.0047
ENSG00000160221	Minor_Salivary_Gland	GATD3A	21	45492378	G	A	1.15198	0.0800542	-0.0016	0.0046
ENSG00000160221	Skin_Not_Sun_Exposed_Suprapubic	GATD3A	21	45492378	G	A	0.859943	0.0755864	-0.0016	0.0046
ENSG00000160221	Brain_Nucleus_accumbens_basal_ganglia	GATD3A	21	45490684	A	G	1.40924	0.0755949	0.0004	0.0049
ENSG00000160221	Artery_Aorta	GATD3A	21	45492378	G	A	1.47504	0.0523472	-0.0016	0.0046
ENSG00000160221	Artery_Aorta	GATD3A	21	45468056	T	A	-0.774533	0.121001	-0.0127	0.0152
ENSG00000160221	Ovary	GATD3A	21	45492378	G	A	1.36882	0.0781684	-0.0016	0.0046
ENSG00000160221	Small_Intestine_Terminal_Ileum	GATD3A	21	45492378	G	A	1.34783	0.0770265	-0.0016	0.0046
ENSG00000160221	Cells_Cultured_fibroblasts	GATD3A	21	45492378	G	A	1.02359	0.0918162	-0.0016	0.0046
ENSG00000160221	Cells_EBV-transformed_lymphocytes	GATD3A	21	45492378	G	A	1.34104	0.0840359	-0.0016	0.0046
ENSG00000171766	Heart_Atrial_Appendage	GATM	15	45647427	G	A	0.355204	0.0587988	-0.01	0.0041
ENSG00000171766	Esophagus_Mucosa	GATM	15	45618730	A	G	-0.37057	0.0409008	-0.0098	0.0042
ENSG00000171766	Nerve_Tibial	GATM	15	45703539	C	T	-0.132558	0.0237988	-0.0115	0.0041
ENSG00000171766	Artery_Aorta	GATM	15	45642587	T	C	0.37967	0.0677029	-0.0149	0.0052
ENSG00000171766	Pituitary	GATM	15	45644685	C	A	-0.445715	0.0629839	-0.01	0.0041
ENSG00000171766	Skin_Sun_Exposed_Lower_leg	GATM	15	45651309	T	C	-0.310577	0.0252104	-0.0103	0.0041
ENSG00000171766	Artery_Tibial	GATM	15	45694610	T	C	0.368905	0.0306023	-0.0111	0.0041
ENSG00000171766	Thyroid	GATM	15	45643843	G	T	-0.312281	0.0252489	-0.0037	0.0038
ENSG00000171766	Lung	GATM	15	45690989	C	T	-0.261411	0.0360702	-0.0043	0.0038
ENSG00000171766	Adrenal_Gland	GATM	15	45617392	A	G	-0.460604	0.067405	-0.0095	0.0042
ENSG00000171766	Whole_Blood	GATM	15	45627979	A	G	-0.319396	0.0330273	-0.0101	0.0041
ENSG00000171766	Muscle_Skeletal	GATM	15	45652703	T	C	0.533885	0.0327159	-0.0101	0.0041
ENSG00000171766	Skin_Not_Sun_Exposed_Suprapubic	GATM	15	45616206	T	C	-0.176238	0.0256758	-0.0095	0.0042
ENSG00000177628	Whole_Blood	GBA	1	155213124	A	T	0.256038	0.0173416	-0.0047	0.004
ENSG00000177628	Artery_Tibial	GBA	1	155186729	T	C	0.125445	0.0201568	0.0102	0.0037
ENSG00000177628	Esophagus_Muscularis	GBA	1	155201190	A	G	-0.165569	0.0253018	-0.0054	0.004
ENSG00000177628	Thyroid	GBA	1	155205669	T	G	-0.721987	0.100133	0.1498	0.0924
ENSG00000177628	Cells_Cultured_fibroblasts	GBA	1	155205669	T	G	0.596659	0.102445	0.1498	0.0924
ENSG00000177628	Pancreas	GBA	1	155197462	T	C	-0.284506	0.0369442	-0.0085	0.0037
ENSG00000177628	Testis	GBA	1	155199666	C	T	-0.181914	0.0240097	-0.0051	0.0042
ENSG00000177628	Esophagus_Mucosa	GBA	1	155201064	T	C	-0.435377	0.0373914	-0.005	0.004
ENSG00000177628	Spleen	GBA	1	155205669	T	G	-0.975135	0.119375	0.1498	0.0924
ENSG00000177628	Adipose_Subcutaneous	GBA	1	155199315	G	C	-0.147132	0.0218242	-0.0059	0.004
ENSG00000070610	Nerve_Tibial	GBA2	9	35749014	A	G	-0.205357	0.0206138	0.0081	0.0037
ENSG00000070610	Heart_Atrial_Appendage	GBA2	9	35749014	A	G	0.363066	0.0246179	0.0081	0.0037
ENSG00000070610	Colon_Transverse	GBA2	9	35767753	A	G	0.148526	0.0197173	0.0079	0.0038
ENSG00000070610	Pancreas	GBA2	9	35749014	A	G	-0.179501	0.0287255	0.0081	0.0037
ENSG00000070610	Pituitary	GBA2	9	35776190	T	C	-0.31781	0.0405611	0.0092	0.0038
ENSG00000070610	Muscle_Skeletal	GBA2	9	35767753	A	G	0.318849	0.0205268	0.0079	0.0038
ENSG00000070610	Artery_Aorta	GBA2	9	35766116	T	C	-0.241985	0.0273342	0.0083	0.0038
ENSG00000070610	Skin_Sun_Exposed_Lower_leg	GBA2	9	35767753	A	G	0.111436	0.0167976	0.0079	0.0038
ENSG00000070610	Artery_Tibial	GBA2	9	35739876	A	G	-0.173365	0.0189275	0.0083	0.0037
ENSG00000070610	Whole_Blood	GBA2	9	35749014	A	G	0.298631	0.0187689	0.0081	0.0037
ENSG00000070610	Esophagus_Mucosa	GBA2	9	35739876	A	G	0.292871	0.0223709	0.0083	0.0037
ENSG00000070610	Adipose_Visceral_Omentum	GBA2	9	35739876	A	G	0.182271	0.0275801	0.0083	0.0037
ENSG00000070610	Spleen	GBA2	9	35749014	A	G	0.254754	0.0435715	0.0081	0.0037
ENSG00000070610	Heart_Left_Ventricle	GBA2	9	35749014	A	G	0.477216	0.026983	0.0081	0.0037
ENSG00000249948	Pancreas	GBA3	4	22697786	A	G	0.858514	0.0839641	0.0043	0.0049
ENSG00000249948	Brain_Cortex	GBA3	4	22789346	C	T	1.23072	0.0718455	-0.0027	0.0053
ENSG00000249948	Brain_Frontal_Cortex_BA9	GBA3	4	22785112	G	C	1.03969	0.0900483	-0.0028	0.0053
ENSG00000249948	Liver	GBA3	4	22715639	G	A	-0.251301	0.0420978	-0.0005	0.0045
ENSG00000249948	Liver	GBA3	4	22697786	A	G	0.618535	0.0467954	0.0043	0.0049
ENSG00000249948	Brain_Anterior_cingulate_cortex_BA24	GBA3	4	22783744	G	A	2.0167	0.225015	-0.0019	0.0052
ENSG00000114480	Adrenal_Gland	GBE1	3	81874009	A	G	0.299235	0.0502909	0.003	0.0039
ENSG00000114480	Thyroid	GBE1	3	82125760	T	C	-1.67675	0.22131	0.0606	0.0235
ENSG00000148288	Brain_Cerebellar_Hemisphere	GBGT1	9	135954841	T	A	-0.32088	0.0549927	-0.001	0.0038
ENSG00000148288	Cells_Cultured_fibroblasts	GBGT1	9	136039533	T	C	-0.166753	0.0253965	-0.0068	0.0046
ENSG00000148288	Artery_Aorta	GBGT1	9	136031751	T	G	-0.257429	0.0290568	0.003	0.0038
ENSG00000148288	Whole_Blood	GBGT1	9	136039330	A	G	-0.713998	0.0839272	-0.0002	0.0159
ENSG00000148288	Heart_Atrial_Appendage	GBGT1	9	136031751	T	G	-0.272313	0.0396335	0.003	0.0038
ENSG00000148288	Brain_Nucleus_accumbens_basal_ganglia	GBGT1	9	136039398	G	C	-0.295418	0.0476778	-0.0007	0.0039
ENSG00000148288	Brain_Putamen_basal_ganglia	GBGT1	9	136039398	G	C	-0.372665	0.058453	-0.0007	0.0039
ENSG00000148288	Brain_Caudate_basal_ganglia	GBGT1	9	136039398	G	C	-0.322237	0.0403832	-0.0007	0.0039
ENSG00000148288	Esophagus_Mucosa	GBGT1	9	136038931	C	T	-0.204522	0.0355948	-0.0041	0.0046
ENSG00000117228	Esophagus_Gastroesophageal_Junction	GBP1	1	89506093	A	G	0.319508	0.0491713	-0.0015	0.0038
ENSG00000117228	Artery_Aorta	GBP1	1	89534335	C	T	0.323889	0.044821	-0.0014	0.004
ENSG00000117228	Artery_Tibial	GBP1	1	89618716	T	C	-0.26602	0.0363575	0.002	0.0039
ENSG00000117228	Esophagus_Muscularis	GBP1	1	89572014	T	C	-0.25917	0.037435	0.0045	0.0037
ENSG00000117228	Colon_Sigmoid	GBP1	1	89547162	T	G	-0.327971	0.0420967	0.0039	0.0037
ENSG00000117228	Cells_Cultured_fibroblasts	GBP1	1	89556965	A	G	-0.193479	0.0305098	0.0036	0.0037
ENSG00000117226	Lung	GBP3	1	89475135	T	C	-0.805726	0.0240641	0.0006	0.0039
ENSG00000117226	Brain_Cerebellum	GBP3	1	89485198	T	C	-0.916334	0.0546215	0.0006	0.0039
ENSG00000117226	Nerve_Tibial	GBP3	1	89475135	T	C	-0.908622	0.0264512	0.0006	0.0039
ENSG00000117226	Stomach	GBP3	1	89475135	T	C	-0.86718	0.0297979	0.0006	0.0039
ENSG00000117226	Adipose_Visceral_Omentum	GBP3	1	89475135	T	C	-0.947271	0.0269683	0.0006	0.0039
ENSG00000117226	Cells_EBV-transformed_lymphocytes	GBP3	1	89475842	G	A	-0.883636	0.0692931	0.0014	0.0042
ENSG00000117226	Muscle_Skeletal	GBP3	1	89475135	T	C	-0.814624	0.0314374	0.0006	0.0039
ENSG00000117226	Brain_Hypothalamus	GBP3	1	89471892	T	C	-0.916475	0.0441619	0.0008	0.004
ENSG00000117226	Esophagus_Muscularis	GBP3	1	89475135	T	C	-0.907446	0.028976	0.0006	0.0039
ENSG00000117226	Brain_Nucleus_accumbens_basal_ganglia	GBP3	1	89471892	T	C	-0.926964	0.0543511	0.0008	0.004
ENSG00000117226	Liver	GBP3	1	89475135	T	C	-1.07126	0.065373	0.0006	0.0039
ENSG00000117226	Prostate	GBP3	1	89471892	T	C	-1.06761	0.0552258	0.0008	0.004
ENSG00000117226	Brain_Hippocampus	GBP3	1	89485198	T	C	-1.00755	0.0516086	0.0006	0.0039
ENSG00000117226	Kidney_Cortex	GBP3	1	89458761	C	T	-1.35015	0.0889177	-0.0003	0.0041
ENSG00000117226	Thyroid	GBP3	1	89475135	T	C	-1.05396	0.0247941	0.0006	0.0039
ENSG00000117226	Colon_Transverse	GBP3	1	89475135	T	C	-0.707852	0.0248008	0.0006	0.0039
ENSG00000117226	Adipose_Subcutaneous	GBP3	1	89475135	T	C	-0.937698	0.0235012	0.0006	0.0039
ENSG00000117226	Pancreas	GBP3	1	89455994	C	CTT	-1.03557	0.0348685	-0.0001	0.0068
ENSG00000117226	Breast_Mammary_Tissue	GBP3	1	89475135	T	C	-0.931335	0.0311322	0.0006	0.0039
ENSG00000117226	Brain_Cerebellar_Hemisphere	GBP3	1	89475135	T	C	-1.02598	0.0575361	0.0006	0.0039
ENSG00000117226	Brain_Substantia_nigra	GBP3	1	89471892	T	C	-1.02825	0.0790724	0.0008	0.004
ENSG00000117226	Cells_Cultured_fibroblasts	GBP3	1	89475135	T	C	-1.27293	0.0226684	0.0006	0.0039
ENSG00000117226	Minor_Salivary_Gland	GBP3	1	89455994	C	CTT	-1.04587	0.0606142	-0.0001	0.0068
ENSG00000117226	Brain_Amygdala	GBP3	1	89471892	T	C	-0.77564	0.061192	0.0008	0.004
ENSG00000117226	Brain_Frontal_Cortex_BA9	GBP3	1	89475135	T	C	-0.804412	0.0546721	0.0006	0.0039
ENSG00000117226	Heart_Left_Ventricle	GBP3	1	89475135	T	C	-0.799055	0.0294538	0.0006	0.0039
ENSG00000117226	Heart_Atrial_Appendage	GBP3	1	89471892	T	C	-0.928258	0.0291616	0.0008	0.004
ENSG00000117226	Skin_Not_Sun_Exposed_Suprapubic	GBP3	1	89475135	T	C	-0.806182	0.0291901	0.0006	0.0039
ENSG00000117226	Ovary	GBP3	1	89455994	C	CTT	-0.987209	0.0524672	-0.0001	0.0068
ENSG00000117226	Esophagus_Gastroesophageal_Junction	GBP3	1	89475135	T	C	-0.863821	0.0398128	0.0006	0.0039
ENSG00000117226	Whole_Blood	GBP3	1	89475135	T	C	-0.563479	0.0246711	0.0006	0.0039
ENSG00000117226	Spleen	GBP3	1	89499120	A	C	0.277632	0.0461665	0.0014	0.0038
ENSG00000117226	Artery_Aorta	GBP3	1	89455994	C	CTT	-1.24265	0.0335621	-0.0001	0.0068
ENSG00000117226	Vagina	GBP3	1	89458761	C	T	-1.01011	0.0718666	-0.0003	0.0041
ENSG00000117226	Brain_Caudate_basal_ganglia	GBP3	1	89471892	T	C	-0.918868	0.0425182	0.0008	0.004
ENSG00000117226	Brain_Cortex	GBP3	1	89474818	G	A	-0.787364	0.0540878	-0.0015	0.0039
ENSG00000117226	Thyroid	GBP3	1	89506610	G	T	-0.227953	0.026667	0.0015	0.0046
ENSG00000117226	Cells_Cultured_fibroblasts	GBP3	1	89581898	A	G	0.21693	0.0261881	-0.002	0.0048
ENSG00000117226	Spleen	GBP3	1	89455994	C	CTT	-0.935133	0.0573245	-0.0001	0.0068
ENSG00000117226	Skin_Sun_Exposed_Lower_leg	GBP3	1	89475135	T	C	-0.787468	0.0243905	0.0006	0.0039
ENSG00000117226	Brain_Anterior_cingulate_cortex_BA24	GBP3	1	89471892	T	C	-0.856855	0.061006	0.0008	0.004
ENSG00000117226	Cells_Cultured_fibroblasts	GBP3	1	89463829	A	G	-0.494578	0.052362	-0.1259	0.0464
ENSG00000117226	Adrenal_Gland	GBP3	1	89455994	C	CTT	-1.61374	0.128752	-0.0001	0.0068
ENSG00000117226	Esophagus_Mucosa	GBP3	1	89455994	C	CTT	-0.963076	0.037292	-0.0001	0.0068
ENSG00000117226	Pituitary	GBP3	1	89475135	T	C	-0.872162	0.0370973	0.0006	0.0039
ENSG00000117226	Testis	GBP3	1	89475135	T	C	-0.688354	0.0346895	0.0006	0.0039
ENSG00000117226	Uterus	GBP3	1	89455994	C	CTT	-0.879316	0.0976139	-0.0001	0.0068
ENSG00000117226	Brain_Spinal_cord_cervical_c-1	GBP3	1	89455994	C	CTT	-1.1902	0.0653416	-0.0001	0.0068
ENSG00000117226	Colon_Sigmoid	GBP3	1	89475135	T	C	-0.816202	0.0331804	0.0006	0.0039
ENSG00000117226	Artery_Coronary	GBP3	1	89455994	C	CTT	-1.136	0.0504974	-0.0001	0.0068
ENSG00000117226	Small_Intestine_Terminal_Ileum	GBP3	1	89455994	C	CTT	-0.643378	0.0289079	-0.0001	0.0068
ENSG00000117226	Brain_Putamen_basal_ganglia	GBP3	1	89471892	T	C	-0.894867	0.0481504	0.0008	0.004
ENSG00000117226	Artery_Tibial	GBP3	1	89475135	T	C	-0.97549	0.0253332	0.0006	0.0039
ENSG00000162654	Nerve_Tibial	GBP4	1	89611587	A	AT	0.166809	0.0272681	0.0037	0.0055
ENSG00000154451	Thyroid	GBP5	1	89742517	T	C	-0.174711	0.0256256	-0.0006	0.0038
ENSG00000154451	Nerve_Tibial	GBP5	1	89742517	T	C	-0.199013	0.0339809	-0.0006	0.0038
ENSG00000154451	Adipose_Visceral_Omentum	GBP5	1	89742517	T	C	-0.228714	0.0326549	-0.0006	0.0038
ENSG00000183347	Esophagus_Mucosa	GBP6	1	89827661	G	C	0.172952	0.0247412	0.0075	0.0055
ENSG00000213512	Pituitary	GBP7	1	89636947	T	C	0.674169	0.071607	0.0035	0.0036
ENSG00000213512	Heart_Atrial_Appendage	GBP7	1	89636947	T	C	0.760453	0.0585278	0.0035	0.0036
ENSG00000213512	Brain_Nucleus_accumbens_basal_ganglia	GBP7	1	89648082	A	G	0.549064	0.0879827	0.0021	0.0036
ENSG00000213512	Brain_Frontal_Cortex_BA9	GBP7	1	89636947	T	C	0.578874	0.0957421	0.0035	0.0036
ENSG00000213512	Colon_Sigmoid	GBP7	1	89648082	A	G	0.597289	0.0626829	0.0021	0.0036
ENSG00000213512	Vagina	GBP7	1	89652071	C	T	0.713103	0.0810898	0.0046	0.004
ENSG00000213512	Esophagus_Gastroesophageal_Junction	GBP7	1	89648082	A	G	0.623102	0.0677677	0.0021	0.0036
ENSG00000213512	Spleen	GBP7	1	89652071	C	T	1.02391	0.0532382	0.0046	0.004
ENSG00000213512	Breast_Mammary_Tissue	GBP7	1	89636947	T	C	0.794452	0.0465844	0.0035	0.0036
ENSG00000213512	Thyroid	GBP7	1	89652071	C	T	0.856125	0.0435739	0.0046	0.004
ENSG00000213512	Brain_Hypothalamus	GBP7	1	89460948	T	C	-0.62346	0.0882821	-0.0004	0.0038
ENSG00000213512	Lung	GBP7	1	89652071	C	T	0.864437	0.0382883	0.0046	0.004
ENSG00000213512	Adipose_Visceral_Omentum	GBP7	1	89652071	C	T	0.846966	0.0417775	0.0046	0.004
ENSG00000213512	Adipose_Subcutaneous	GBP7	1	89652071	C	T	0.856302	0.035641	0.0046	0.004
ENSG00000213512	Artery_Coronary	GBP7	1	89652071	C	T	0.622464	0.0715401	0.0046	0.004
ENSG00000213512	Esophagus_Muscularis	GBP7	1	89652071	C	T	0.711872	0.0515499	0.0046	0.004
ENSG00000213512	Nerve_Tibial	GBP7	1	89652071	C	T	0.553565	0.0425604	0.0046	0.004
ENSG00000213512	Uterus	GBP7	1	89652071	C	T	0.950572	0.0756263	0.0046	0.004
ENSG00000213512	Brain_Putamen_basal_ganglia	GBP7	1	89527757	T	C	0.6049	0.0837669	0.0032	0.0037
ENSG00000213512	Prostate	GBP7	1	89636947	T	C	0.735177	0.0800965	0.0035	0.0036
ENSG00000213512	Esophagus_Mucosa	GBP7	1	89652071	C	T	0.668642	0.046991	0.0046	0.004
ENSG00000213512	Ovary	GBP7	1	89652071	C	T	0.903628	0.0670498	0.0046	0.004
ENSG00000213512	Colon_Transverse	GBP7	1	89652071	C	T	0.70934	0.0490375	0.0046	0.004
ENSG00000213512	Brain_Cerebellum	GBP7	1	89698147	G	A	0.618359	0.0921703	0.0036	0.0037
ENSG00000213512	Small_Intestine_Terminal_Ileum	GBP7	1	89652071	C	T	0.880141	0.0670893	0.0046	0.004
ENSG00000213512	Cells_EBV-transformed_lymphocytes	GBP7	1	89652071	C	T	0.762175	0.0678934	0.0046	0.004
ENSG00000164900	Muscle_Skeletal	GBX1	7	150860246	A	G	-0.233401	0.0227042	0.0018	0.0038
ENSG00000168505	Brain_Frontal_Cortex_BA9	GBX2	2	237145426	T	TGA	-0.651087	0.108149	0.0104	0.0054
ENSG00000145321	Stomach	GC	4	72723718	T	C	0.296295	0.0430938	0.0022	0.004
ENSG00000115271	Brain_Cerebellum	GCA	2	163833987	A	C	-0.799054	0.0616359	-0.0128	0.0041
ENSG00000115271	Brain_Cerebellar_Hemisphere	GCA	2	163833448	C	T	-0.78344	0.0691041	-0.0126	0.0041
ENSG00000100116	Breast_Mammary_Tissue	GCAT	22	38200124	T	C	0.272122	0.0436514	0	0.004
ENSG00000100116	Esophagus_Muscularis	GCAT	22	38196760	A	G	0.331089	0.0398316	0.0003	0.004
ENSG00000100116	Artery_Tibial	GCAT	22	38204089	T	C	-0.377961	0.0317438	0.0028	0.0037
ENSG00000100116	Brain_Spinal_cord_cervical_c-1	GCAT	22	38195796	G	A	0.546268	0.0761154	0	0.0042
ENSG00000100116	Esophagus_Mucosa	GCAT	22	38200124	T	C	0.267228	0.0350313	0	0.004
ENSG00000100116	Skin_Not_Sun_Exposed_Suprapubic	GCAT	22	38204259	T	C	0.330401	0.0425978	-0.0002	0.004
ENSG00000100116	Whole_Blood	GCAT	22	38208260	C	G	0.242704	0.0309913	-0.0002	0.004
ENSG00000100116	Skin_Sun_Exposed_Lower_leg	GCAT	22	38199054	G	A	0.227183	0.0372752	0.0003	0.004
ENSG00000100116	Pancreas	GCAT	22	38213102	C	T	0.353648	0.0358173	-0.0002	0.0039
ENSG00000100116	Lung	GCAT	22	38203796	T	C	0.202662	0.0261531	-0.0001	0.004
ENSG00000100116	Adipose_Subcutaneous	GCAT	22	38204259	T	C	0.332323	0.0326017	-0.0002	0.004
ENSG00000100116	Cells_Cultured_fibroblasts	GCAT	22	38144235	T	C	0.167741	0.0233373	0.0005	0.004
ENSG00000100116	Artery_Aorta	GCAT	22	38196573	G	T	0.350916	0.0519202	0.0002	0.004
ENSG00000100116	Whole_Blood	GCAT	22	38199222	T	G	-0.728137	0.0365056	0.0053	0.0054
ENSG00000100116	Muscle_Skeletal	GCAT	22	38195796	G	A	0.274575	0.0300118	0	0.0042
ENSG00000100116	Adipose_Visceral_Omentum	GCAT	22	38200124	T	C	0.28849	0.0384651	0	0.004
ENSG00000179562	Skin_Sun_Exposed_Lower_leg	GCC1	7	127220918	C	T	-0.144368	0.0240978	-0.0022	0.0046
ENSG00000179562	Liver	GCC1	7	127220917	T	G	0.790563	0.0929808	-0.0027	0.0075
ENSG00000179562	Testis	GCC1	7	127220060	G	A	-0.463096	0.0665836	0.0015	0.0053
ENSG00000135968	Pituitary	GCC2	2	109314678	A	G	0.356124	0.0389409	0.0065	0.004
ENSG00000135968	Stomach	GCC2	2	109045638	C	T	0.466401	0.0351444	0.0071	0.0039
ENSG00000135968	Skin_Sun_Exposed_Lower_leg	GCC2	2	109045638	C	T	0.434808	0.0204087	0.0071	0.0039
ENSG00000135968	Pancreas	GCC2	2	109045638	C	T	0.594383	0.0354949	0.0071	0.0039
ENSG00000135968	Esophagus_Gastroesophageal_Junction	GCC2	2	109237289	G	T	-0.375635	0.0273852	-0.0055	0.0038
ENSG00000135968	Heart_Left_Ventricle	GCC2	2	109045638	C	T	0.298836	0.0266625	0.0071	0.0039
ENSG00000135968	Whole_Blood	GCC2	2	109392040	G	A	0.151741	0.0236371	0.0013	0.0071
ENSG00000135968	Spleen	GCC2	2	109038026	T	C	0.602928	0.0319031	0.0077	0.0039
ENSG00000135968	Whole_Blood	GCC2	2	109066344	A	G	0.393386	0.0144113	0.0075	0.0039
ENSG00000135968	Adipose_Subcutaneous	GCC2	2	109066344	A	G	0.753795	0.0243327	0.0075	0.0039
ENSG00000135968	Artery_Aorta	GCC2	2	109122204	A	T	0.462867	0.0338802	0.008	0.0041
ENSG00000135968	Brain_Cerebellar_Hemisphere	GCC2	2	109128129	G	A	0.291595	0.0493285	0.0055	0.0045
ENSG00000135968	Liver	GCC2	2	109148470	C	A	-0.356903	0.0593295	0.0027	0.0039
ENSG00000135968	Colon_Sigmoid	GCC2	2	109158237	G	A	0.392298	0.0363357	0.0063	0.0038
ENSG00000135968	Artery_Coronary	GCC2	2	109134387	C	T	0.449349	0.0458491	0.0047	0.0038
ENSG00000135968	Lung	GCC2	2	109128319	A	G	0.320338	0.0243258	0.0054	0.0046
ENSG00000135968	Skin_Not_Sun_Exposed_Suprapubic	GCC2	2	109122204	A	T	0.501731	0.0243024	0.008	0.0041
ENSG00000135968	Liver	GCC2	2	109045638	C	T	0.611324	0.0606042	0.0071	0.0039
ENSG00000135968	Testis	GCC2	2	109078980	G	C	0.284975	0.0328245	0.0046	0.0051
ENSG00000135968	Artery_Tibial	GCC2	2	109117631	T	C	-0.162732	0.0182768	0.0028	0.0041
ENSG00000135968	Nerve_Tibial	GCC2	2	109066266	T	G	-0.468169	0.0759912	-0.0082	0.0122
ENSG00000135968	Nerve_Tibial	GCC2	2	109030396	G	A	-0.199849	0.0281637	0.0024	0.0042
ENSG00000135968	Uterus	GCC2	2	109038026	T	C	0.537574	0.0714027	0.0077	0.0039
ENSG00000135968	Cells_Cultured_fibroblasts	GCC2	2	109070634	G	A	0.334772	0.0248095	0.0076	0.0039
ENSG00000135968	Brain_Cerebellum	GCC2	2	109081468	G	C	-1.10025	0.093287	0.0086	0.0063
ENSG00000135968	Esophagus_Mucosa	GCC2	2	109038026	T	C	0.517225	0.0282268	0.0077	0.0039
ENSG00000135968	Brain_Cortex	GCC2	2	109309433	T	C	0.203358	0.0326776	0.0048	0.0039
ENSG00000135968	Heart_Atrial_Appendage	GCC2	2	109128319	A	G	0.374104	0.0269078	0.0054	0.0046
ENSG00000135968	Muscle_Skeletal	GCC2	2	109122204	A	T	0.206095	0.0196079	0.008	0.0041
ENSG00000135968	Artery_Tibial	GCC2	2	109122204	A	T	0.447184	0.018014	0.008	0.0041
ENSG00000135968	Esophagus_Muscularis	GCC2	2	109038026	T	C	0.297888	0.0232473	0.0077	0.0039
ENSG00000135968	Adipose_Visceral_Omentum	GCC2	2	108949207	AT	A	-0.460101	0.0792329	-0.0018	0.0275
ENSG00000135968	Vagina	GCC2	2	109128260	A	G	0.447163	0.0715889	0.0054	0.0046
ENSG00000135968	Brain_Cerebellar_Hemisphere	GCC2	2	109185646	T	C	-1.01629	0.0960032	0.0018	0.0069
ENSG00000135968	Thyroid	GCC2	2	109038026	T	C	0.519934	0.0237003	0.0077	0.0039
ENSG00000135968	Nerve_Tibial	GCC2	2	109122204	A	T	0.544337	0.0261644	0.008	0.0041
ENSG00000135968	Minor_Salivary_Gland	GCC2	2	109128319	A	G	0.470636	0.0511456	0.0054	0.0046
ENSG00000135968	Adrenal_Gland	GCC2	2	109128296	G	A	0.457622	0.0549764	0.0053	0.0046
ENSG00000135968	Colon_Transverse	GCC2	2	109045638	C	T	0.237993	0.0247947	0.0071	0.0039
ENSG00000135968	Brain_Cerebellum	GCC2	2	109128129	G	A	0.423341	0.049405	0.0055	0.0045
ENSG00000135968	Breast_Mammary_Tissue	GCC2	2	109158237	G	A	0.467398	0.0259493	0.0063	0.0038
ENSG00000135968	Ovary	GCC2	2	109128129	G	A	0.355142	0.0416373	0.0055	0.0045
ENSG00000135968	Small_Intestine_Terminal_Ileum	GCC2	2	109128231	T	C	0.274807	0.0324985	0.0052	0.0046
ENSG00000135968	Esophagus_Mucosa	GCC2	2	109101492	G	T	0.672807	0.119017	0.0045	0.0152
ENSG00000135968	Adipose_Visceral_Omentum	GCC2	2	109066344	A	G	0.450044	0.0196383	0.0075	0.0039
ENSG00000135968	Prostate	GCC2	2	109147079	G	A	0.388228	0.0451184	0.0065	0.0038
ENSG00000105607	Skin_Sun_Exposed_Lower_leg	GCDH	19	13010520	G	A	0.468855	0.0224066	-0.0088	0.0037
ENSG00000105607	Testis	GCDH	19	13010520	G	A	0.382241	0.0352773	-0.0088	0.0037
ENSG00000105607	Spleen	GCDH	19	13010520	G	A	0.439159	0.0425005	-0.0088	0.0037
ENSG00000105607	Breast_Mammary_Tissue	GCDH	19	13010520	G	A	0.190686	0.0212214	-0.0088	0.0037
ENSG00000105607	Brain_Cerebellum	GCDH	19	13031210	C	T	-0.427977	0.0504606	0.0086	0.0039
ENSG00000105607	Thyroid	GCDH	19	13010520	G	A	0.370288	0.0308156	-0.0088	0.0037
ENSG00000105607	Esophagus_Gastroesophageal_Junction	GCDH	19	13014314	C	T	0.236597	0.0288071	-0.0091	0.0038
ENSG00000105607	Brain_Cerebellar_Hemisphere	GCDH	19	13028001	C	T	-0.531093	0.0537941	0.008	0.0038
ENSG00000105607	Colon_Transverse	GCDH	19	13010520	G	A	0.293261	0.0308861	-0.0088	0.0037
ENSG00000105607	Brain_Cerebellar_Hemisphere	GCDH	19	13010520	G	A	0.578374	0.0490657	-0.0088	0.0037
ENSG00000105607	Small_Intestine_Terminal_Ileum	GCDH	19	13010520	G	A	0.371914	0.0510481	-0.0088	0.0037
ENSG00000105607	Adipose_Subcutaneous	GCDH	19	13010520	G	A	0.216431	0.0176479	-0.0088	0.0037
ENSG00000105607	Prostate	GCDH	19	13010520	G	A	0.357269	0.0479895	-0.0088	0.0037
ENSG00000105607	Artery_Tibial	GCDH	19	13010520	G	A	0.242251	0.0200262	-0.0088	0.0037
ENSG00000105607	Brain_Hippocampus	GCDH	19	13010520	G	A	0.490008	0.046197	-0.0088	0.0037
ENSG00000105607	Esophagus_Mucosa	GCDH	19	13010520	G	A	0.530968	0.02844	-0.0088	0.0037
ENSG00000105607	Brain_Putamen_basal_ganglia	GCDH	19	13071082	A	G	-0.434376	0.0331552	0.0098	0.0039
ENSG00000105607	Stomach	GCDH	19	13010520	G	A	0.289337	0.0413103	-0.0088	0.0037
ENSG00000105607	Heart_Atrial_Appendage	GCDH	19	13010520	G	A	0.141015	0.0246413	-0.0088	0.0037
ENSG00000105607	Brain_Amygdala	GCDH	19	13071082	A	G	-0.539161	0.060147	0.0098	0.0039
ENSG00000105607	Brain_Nucleus_accumbens_basal_ganglia	GCDH	19	13010520	G	A	0.447936	0.0365827	-0.0088	0.0037
ENSG00000105607	Brain_Caudate_basal_ganglia	GCDH	19	13071082	A	G	-0.53352	0.0322707	0.0098	0.0039
ENSG00000105607	Esophagus_Muscularis	GCDH	19	13010520	G	A	0.252625	0.0209671	-0.0088	0.0037
ENSG00000105607	Colon_Sigmoid	GCDH	19	13010520	G	A	0.294235	0.0306343	-0.0088	0.0037
ENSG00000105607	Brain_Anterior_cingulate_cortex_BA24	GCDH	19	13071082	A	G	-0.385982	0.0381704	0.0098	0.0039
ENSG00000105607	Cells_Cultured_fibroblasts	GCDH	19	13006685	C	T	-0.250287	0.0337923	-0.0099	0.0038
ENSG00000105607	Brain_Cerebellum	GCDH	19	13010520	G	A	0.66015	0.0474858	-0.0088	0.0037
ENSG00000105607	Muscle_Skeletal	GCDH	19	13010520	G	A	0.253615	0.0212456	-0.0088	0.0037
ENSG00000105607	Esophagus_Mucosa	GCDH	19	13523439	A	G	-0.553932	0.0911901	0.0114	0.0184
ENSG00000105607	Adrenal_Gland	GCDH	19	13014314	C	T	0.310941	0.0516142	-0.0091	0.0038
ENSG00000105607	Brain_Cortex	GCDH	19	13010520	G	A	0.499041	0.0337513	-0.0088	0.0037
ENSG00000105607	Minor_Salivary_Gland	GCDH	19	13010520	G	A	0.365008	0.0494483	-0.0088	0.0037
ENSG00000105607	Lung	GCDH	19	13010520	G	A	0.286393	0.0222111	-0.0088	0.0037
ENSG00000105607	Brain_Frontal_Cortex_BA9	GCDH	19	13071082	A	G	-0.472526	0.0374832	0.0098	0.0039
ENSG00000105607	Artery_Aorta	GCDH	19	13010520	G	A	0.244566	0.029886	-0.0088	0.0037
ENSG00000105607	Nerve_Tibial	GCDH	19	13010520	G	A	0.241113	0.0178018	-0.0088	0.0037
ENSG00000105607	Brain_Hypothalamus	GCDH	19	13010520	G	A	0.492754	0.0424766	-0.0088	0.0037
ENSG00000105607	Pancreas	GCDH	19	13071082	A	G	-0.325966	0.0406563	0.0098	0.0039
ENSG00000105607	Vagina	GCDH	19	13010520	G	A	0.404591	0.0679146	-0.0088	0.0037
ENSG00000105607	Skin_Not_Sun_Exposed_Suprapubic	GCDH	19	13010520	G	A	0.46324	0.026908	-0.0088	0.0037
ENSG00000105607	Heart_Left_Ventricle	GCDH	19	13010520	G	A	0.171355	0.0220949	-0.0088	0.0037
ENSG00000105607	Pituitary	GCDH	19	13022859	A	C	-0.555035	0.0463163	0.0103	0.0038
ENSG00000105607	Cells_Cultured_fibroblasts	GCDH	19	13010520	G	A	0.550151	0.0345209	-0.0088	0.0037
ENSG00000105607	Adipose_Visceral_Omentum	GCDH	19	13010520	G	A	0.153413	0.0184079	-0.0088	0.0037
ENSG00000105607	Whole_Blood	GCDH	19	13010520	G	A	0.30481	0.0198555	-0.0088	0.0037
ENSG00000005436	Esophagus_Gastroesophageal_Junction	GCFC2	2	75911977	A	G	0.356805	0.0438113	0.0042	0.0038
ENSG00000005436	Esophagus_Muscularis	GCFC2	2	75935038	G	C	0.399759	0.0358782	0.0058	0.0037
ENSG00000005436	Liver	GCFC2	2	75936471	G	T	-0.575214	0.0977982	0.0026	0.0097
ENSG00000005436	Esophagus_Mucosa	GCFC2	2	75903170	G	A	0.24033	0.031807	0.0057	0.0038
ENSG00000005436	Muscle_Skeletal	GCFC2	2	75936976	G	C	0.274321	0.025476	0.0056	0.0037
ENSG00000005436	Adipose_Visceral_Omentum	GCFC2	2	75939935	A	G	0.284692	0.0322897	0.0057	0.0038
ENSG00000005436	Skin_Sun_Exposed_Lower_leg	GCFC2	2	75876315	G	A	0.171918	0.0279093	0.009	0.0039
ENSG00000005436	Heart_Left_Ventricle	GCFC2	2	75935038	G	C	0.398057	0.0407794	0.0058	0.0037
ENSG00000005436	Heart_Atrial_Appendage	GCFC2	2	75888096	A	G	0.327465	0.040131	0.0062	0.0038
ENSG00000005436	Testis	GCFC2	2	75918986	TAA	T	-0.534729	0.0533235	0.002	0.0069
ENSG00000005436	Artery_Tibial	GCFC2	2	75880366	G	A	0.327861	0.0284145	0.0058	0.0038
ENSG00000005436	Adrenal_Gland	GCFC2	2	75903170	G	A	0.492504	0.0579251	0.0057	0.0038
ENSG00000005436	Testis	GCFC2	2	75945766	T	C	0.619227	0.0718749	-0.0012	0.0059
ENSG00000005436	Thyroid	GCFC2	2	75912879	C	CCTTT	0.2348	0.0381914	-0.0096	0.0219
ENSG00000005436	Brain_Caudate_basal_ganglia	GCFC2	2	76010087	T	C	0.420255	0.0726025	0.0002	0.0053
ENSG00000005436	Colon_Sigmoid	GCFC2	2	75930048	G	C	0.384197	0.0477627	0.0058	0.0037
ENSG00000005436	Cells_Cultured_fibroblasts	GCFC2	2	75888096	A	G	0.359164	0.0329538	0.0062	0.0038
ENSG00000005436	Artery_Aorta	GCFC2	2	75880366	G	A	0.329005	0.0477818	0.0058	0.0038
ENSG00000005436	Artery_Coronary	GCFC2	2	75919500	A	AG	0.366646	0.0551324	0.0031	0.005
ENSG00000005436	Muscle_Skeletal	GCFC2	2	75926238	C	G	0.303351	0.0334177	0.0022	0.0054
ENSG00000215644	Lung	GCGR	17	79707878	T	C	-0.583347	0.0570617	0.0059	0.0046
ENSG00000215644	Colon_Sigmoid	GCGR	17	79707904	A	G	-0.464286	0.0591282	-0.0073	0.006
ENSG00000215644	Spleen	GCGR	17	79707878	T	C	-1.08327	0.0802109	0.0059	0.0046
ENSG00000215644	Adipose_Subcutaneous	GCGR	17	79707878	T	C	-0.292635	0.0403478	0.0059	0.0046
ENSG00000215644	Adipose_Visceral_Omentum	GCGR	17	79707878	T	C	-0.327537	0.0536224	0.0059	0.0046
ENSG00000215644	Esophagus_Muscularis	GCGR	17	79772445	T	G	-0.494225	0.0766365	-0.0089	0.0054
ENSG00000215644	Skin_Not_Sun_Exposed_Suprapubic	GCGR	17	79702318	A	G	-0.409159	0.0723238	-0.007	0.0065
ENSG00000131979	Heart_Left_Ventricle	GCH1	14	55330255	G	A	-0.259178	0.0417106	0.0001	0.0072
ENSG00000131979	Brain_Cerebellar_Hemisphere	GCH1	14	55337653	A	G	-0.63037	0.095809	-0.0014	0.0059
ENSG00000131979	Adipose_Visceral_Omentum	GCH1	14	55374303	C	T	-0.258023	0.0452831	0.0033	0.006
ENSG00000131979	Muscle_Skeletal	GCH1	14	55359653	T	C	-0.272436	0.0438022	0.0048	0.0059
ENSG00000131979	Esophagus_Mucosa	GCH1	14	55309552	A	G	-0.658327	0.105982	-0.0063	0.0644
ENSG00000131979	Whole_Blood	GCH1	14	55358639	C	T	0.350688	0.0436044	0.0039	0.0087
ENSG00000131979	Esophagus_Muscularis	GCH1	14	55353187	A	G	-0.246133	0.0362763	0.002	0.0056
ENSG00000131979	Esophagus_Mucosa	GCH1	14	55400212	G	A	-0.254092	0.0298644	0.0028	0.0039
ENSG00000131979	Brain_Cerebellum	GCH1	14	55336875	T	G	-0.681264	0.0877573	0.0013	0.0056
ENSG00000131979	Whole_Blood	GCH1	14	55386034	T	C	-0.342328	0.0281311	0.0042	0.0053
ENSG00000131979	Lung	GCH1	14	55386034	T	C	-0.27159	0.0320368	0.0042	0.0053
ENSG00000131979	Skin_Not_Sun_Exposed_Suprapubic	GCH1	14	55341720	C	A	-0.336276	0.0395502	-0.0013	0.0057
ENSG00000131979	Nerve_Tibial	GCH1	14	55283070	GAAAAAGATCA	G	0.246305	0.0367816	0.0101	0.0161
ENSG00000131979	Whole_Blood	GCH1	14	55304061	A	G	0.147572	0.0242888	-0.0032	0.0046
ENSG00000131979	Thyroid	GCH1	14	55411744	C	T	-0.327665	0.0466337	0.0069	0.0059
ENSG00000106633	Adipose_Visceral_Omentum	GCK	7	44178743	T	C	0.566774	0.0679603	0.0111	0.0053
ENSG00000106633	Cells_Cultured_fibroblasts	GCK	7	44189010	T	C	0.338126	0.0432178	0.0113	0.0049
ENSG00000106633	Lung	GCK	7	44174171	T	C	-0.35907	0.0418899	-0.0023	0.004
ENSG00000106633	Artery_Tibial	GCK	7	44184258	A	G	-0.631129	0.0913585	-0.098	0.0573
ENSG00000106633	Nerve_Tibial	GCK	7	44185805	G	C	-0.389893	0.0410537	-0.0059	0.0045
ENSG00000106633	Thyroid	GCK	7	44234737	T	C	0.316676	0.0467721	0.0192	0.0049
ENSG00000106633	Breast_Mammary_Tissue	GCK	7	44172278	G	A	0.384164	0.050402	0.0003	0.0038
ENSG00000106633	Spleen	GCK	7	44185805	G	C	-0.778032	0.0821232	-0.0059	0.0045
ENSG00000106633	Esophagus_Muscularis	GCK	7	44185805	G	C	-0.39912	0.0406731	-0.0059	0.0045
ENSG00000106633	Esophagus_Gastroesophageal_Junction	GCK	7	44183433	A	G	0.457997	0.0706979	0.0124	0.0054
ENSG00000106633	Skin_Not_Sun_Exposed_Suprapubic	GCK	7	44170585	A	G	-0.318215	0.051416	-0.0039	0.0041
ENSG00000106633	Heart_Left_Ventricle	GCK	7	44188109	G	GT	-0.364661	0.0519836	0.0024	0.0055
ENSG00000106633	Adipose_Subcutaneous	GCK	7	44185805	G	C	-0.394779	0.0458667	-0.0059	0.0045
ENSG00000106633	Artery_Tibial	GCK	7	44183433	A	G	0.373616	0.0393908	0.0124	0.0054
ENSG00000106633	Ovary	GCK	7	44179765	G	C	-0.544324	0.0865688	0	0.0041
ENSG00000106633	Skin_Sun_Exposed_Lower_leg	GCK	7	44184403	T	C	-0.347541	0.0451685	-0.0043	0.0044
ENSG00000106633	Cells_Cultured_fibroblasts	GCK	7	44174171	T	C	-0.237329	0.0334723	-0.0023	0.004
ENSG00000106633	Nerve_Tibial	GCK	7	44162355	C	T	0.316855	0.0494201	0.0083	0.0052
ENSG00000106633	Heart_Atrial_Appendage	GCK	7	44185805	G	C	-0.400096	0.0398991	-0.0059	0.0045
ENSG00000106633	Artery_Aorta	GCK	7	44183433	A	G	0.276929	0.04558	0.0124	0.0054
ENSG00000106633	Artery_Tibial	GCK	7	44173958	G	T	-0.211657	0.0283992	-0.0022	0.004
ENSG00000106633	Esophagus_Muscularis	GCK	7	44183433	A	G	0.421689	0.0584233	0.0124	0.0054
ENSG00000084734	Spleen	GCKR	2	27804432	C	T	-0.758141	0.0612754	-0.0027	0.0039
ENSG00000084734	Thyroid	GCKR	2	27743215	G	A	0.298873	0.050994	-0.02	0.005
ENSG00000001084	Adrenal_Gland	GCLC	6	53389995	T	A	-0.467223	0.0475516	0	0.0037
ENSG00000001084	Spleen	GCLC	6	53508265	T	G	-0.518361	0.048077	0.0098	0.0042
ENSG00000001084	Brain_Hippocampus	GCLC	6	53380390	A	G	-0.187016	0.0318762	0.003	0.0036
ENSG00000001084	Nerve_Tibial	GCLC	6	53377619	T	C	-0.807069	0.0915295	0.0025	0.0037
ENSG00000001084	Testis	GCLC	6	53385084	T	C	-0.211636	0.0222488	0.002	0.0037
ENSG00000001084	Cells_Cultured_fibroblasts	GCLC	6	53514062	T	C	0.649093	0.055205	0.002	0.0053
ENSG00000001084	Skin_Not_Sun_Exposed_Suprapubic	GCLC	6	53385084	T	C	-0.24944	0.0370895	0.002	0.0037
ENSG00000023909	Cells_Cultured_fibroblasts	GCLM	1	94345769	T	C	-0.226946	0.0263562	0.0021	0.0042
ENSG00000023909	Testis	GCLM	1	94398510	A	G	-0.321489	0.0366449	-0.0017	0.0053
ENSG00000023909	Brain_Nucleus_accumbens_basal_ganglia	GCLM	1	94385591	A	G	-0.370686	0.0620539	-0.0045	0.005
ENSG00000023909	Adipose_Visceral_Omentum	GCLM	1	94344580	A	C	-0.130116	0.0233658	0.0035	0.0039
ENSG00000023909	Artery_Tibial	GCLM	1	94380242	T	TCGATA	-0.261587	0.0377625	0.0022	0.0075
ENSG00000023909	Pancreas	GCLM	1	94361152	G	C	-0.246634	0.0405592	0.0014	0.0038
ENSG00000023909	Skin_Sun_Exposed_Lower_leg	GCLM	1	94400045	G	A	0.202418	0.0255061	0.0029	0.0038
ENSG00000023909	Thyroid	GCLM	1	94372020	C	T	-0.221678	0.0275265	-0.0005	0.0052
ENSG00000023909	Nerve_Tibial	GCLM	1	94375309	A	G	-0.269448	0.0349031	-0.0018	0.0049
ENSG00000023909	Esophagus_Mucosa	GCLM	1	94444411	A	G	0.404619	0.0337218	0.0061	0.0039
ENSG00000023909	Muscle_Skeletal	GCLM	1	94408908	G	A	-0.169297	0.0295439	0.0031	0.004
ENSG00000137270	Whole_Blood	GCM1	6	53070412	C	T	-0.313484	0.0302914	0.0025	0.005
ENSG00000137270	Spleen	GCM1	6	53070412	C	T	-0.487684	0.083851	0.0025	0.005
ENSG00000137270	Artery_Tibial	GCM1	6	53082974	T	C	0.435472	0.0731042	0.0029	0.0059
ENSG00000137270	Lung	GCM1	6	53070294	C	T	-0.319437	0.0517842	0.0023	0.005
ENSG00000137270	Testis	GCM1	6	53070294	C	T	-0.822517	0.0580987	0.0023	0.005
ENSG00000137270	Testis	GCM1	6	53087957	G	A	-0.377989	0.0573205	-0.01	0.0045
ENSG00000089154	Breast_Mammary_Tissue	GCN1	12	120624085	G	A	0.155527	0.0234573	-0.0122	0.004
ENSG00000089154	Artery_Aorta	GCN1	12	120607013	A	G	0.202304	0.030515	-0.0059	0.0057
ENSG00000089154	Colon_Sigmoid	GCN1	12	120661977	C	T	0.239201	0.0286789	-0.0113	0.0044
ENSG00000089154	Colon_Transverse	GCN1	12	120606163	C	T	0.331697	0.0270254	-0.0142	0.0046
ENSG00000089154	Skin_Sun_Exposed_Lower_leg	GCN1	12	120591251	T	C	0.196649	0.0209192	-0.0145	0.0046
ENSG00000089154	Skin_Not_Sun_Exposed_Suprapubic	GCN1	12	120606163	C	T	0.179647	0.0195248	-0.0142	0.0046
ENSG00000089154	Adipose_Visceral_Omentum	GCN1	12	120606163	C	T	0.201747	0.0242941	-0.0142	0.0046
ENSG00000089154	Cells_Cultured_fibroblasts	GCN1	12	120588852	G	A	0.0954272	0.0157975	-0.0157	0.0045
ENSG00000089154	Thyroid	GCN1	12	120591251	T	C	0.250567	0.0266065	-0.0145	0.0046
ENSG00000089154	Nerve_Tibial	GCN1	12	120606163	C	T	0.284883	0.0240219	-0.0142	0.0046
ENSG00000089154	Artery_Aorta	GCN1	12	120591251	T	C	0.193556	0.0279894	-0.0145	0.0046
ENSG00000089154	Brain_Cortex	GCN1	12	120661977	C	T	0.34772	0.0555256	-0.0113	0.0044
ENSG00000089154	Brain_Cerebellum	GCN1	12	120588852	G	A	0.271068	0.0383434	-0.0157	0.0045
ENSG00000089154	Artery_Tibial	GCN1	12	120606163	C	T	0.148669	0.0220008	-0.0142	0.0046
ENSG00000089154	Small_Intestine_Terminal_Ileum	GCN1	12	120667099	T	G	0.320005	0.0509097	-0.0122	0.0044
ENSG00000089154	Testis	GCN1	12	120589160	G	A	0.273546	0.0329144	-0.015	0.0046
ENSG00000089154	Lung	GCN1	12	120588852	G	A	0.160064	0.0252518	-0.0157	0.0045
ENSG00000089154	Spleen	GCN1	12	120634289	C	T	0.322592	0.043201	-0.0138	0.0047
ENSG00000089154	Adipose_Subcutaneous	GCN1	12	120634289	C	T	0.220818	0.0228241	-0.0138	0.0047
ENSG00000089154	Whole_Blood	GCN1	12	120647352	T	C	0.0726573	0.0113528	-0.0122	0.004
ENSG00000089154	Pituitary	GCN1	12	120630884	A	G	0.235307	0.0399869	-0.006	0.0052
ENSG00000089154	Heart_Left_Ventricle	GCN1	12	120709064	A	G	0.149195	0.0250028	-0.0134	0.0048
ENSG00000089154	Esophagus_Gastroesophageal_Junction	GCN1	12	120606163	C	T	0.196124	0.0340371	-0.0142	0.0046
ENSG00000089154	Esophagus_Muscularis	GCN1	12	120661977	C	T	0.169391	0.0224599	-0.0113	0.0044
ENSG00000089154	Nerve_Tibial	GCN1	12	120636048	T	C	0.222197	0.0301945	-0.0062	0.0055
ENSG00000089154	Brain_Cerebellar_Hemisphere	GCN1	12	120589160	G	A	0.343268	0.0389773	-0.015	0.0046
ENSG00000187210	Whole_Blood	GCNT1	9	79320640	T	C	-0.171788	0.0265081	0.0001	0.0044
ENSG00000187210	Cells_Cultured_fibroblasts	GCNT1	9	79126953	G	A	0.132232	0.0225945	-0.0012	0.0037
ENSG00000187210	Artery_Tibial	GCNT1	9	79140572	G	C	-0.192647	0.0344387	0.0013	0.0042
ENSG00000187210	Artery_Aorta	GCNT1	9	79121906	T	C	-0.205226	0.0311288	-0.0004	0.0037
ENSG00000187210	Thyroid	GCNT1	9	79234647	A	G	0.415514	0.0328821	0.0018	0.0045
ENSG00000187210	Testis	GCNT1	9	79101227	G	T	0.713367	0.0677856	0.0085	0.0061
ENSG00000187210	Thyroid	GCNT1	9	79149908	TTGGAAAGG	T	-0.168673	0.029459	-0.0076	0.0063
ENSG00000111846	Spleen	GCNT2	6	10534503	T	C	-0.418066	0.0637494	-0.0032	0.0037
ENSG00000111846	Artery_Aorta	GCNT2	6	10545801	T	C	0.576587	0.0449058	-0.0046	0.0046
ENSG00000111846	Pituitary	GCNT2	6	10528434	G	A	-0.690358	0.0631243	-0.0015	0.0037
ENSG00000111846	Esophagus_Mucosa	GCNT2	6	10593266	A	G	-0.252234	0.0425516	0.0004	0.0054
ENSG00000111846	Cells_EBV-transformed_lymphocytes	GCNT2	6	10534503	T	C	-0.430872	0.0667386	-0.0032	0.0037
ENSG00000111846	Whole_Blood	GCNT2	6	10535591	C	A	-0.377862	0.0284711	-0.0037	0.0037
ENSG00000111846	Adipose_Subcutaneous	GCNT2	6	10520009	C	T	-0.246939	0.0387195	-0.0023	0.0038
ENSG00000111846	Muscle_Skeletal	GCNT2	6	10512261	G	A	0.422949	0.06069	-0.0032	0.0057
ENSG00000111846	Pancreas	GCNT2	6	10513955	A	G	-0.432624	0.0738037	0.0018	0.0038
ENSG00000111846	Skin_Not_Sun_Exposed_Suprapubic	GCNT2	6	10591081	A	G	0.179163	0.0318912	0.0043	0.0038
ENSG00000176928	Adrenal_Gland	GCNT4	5	74340327	C	A	0.471567	0.0709887	0.0095	0.0041
ENSG00000176928	Testis	GCNT4	5	74356857	C	T	0.887498	0.0326961	0.0082	0.0039
ENSG00000176928	Heart_Left_Ventricle	GCNT4	5	74349230	A	G	-0.878185	0.0931421	-0.0048	0.0095
ENSG00000176928	Testis	GCNT4	5	74333153	G	T	-0.448019	0.0511437	0.0257	0.0062
ENSG00000176928	Minor_Salivary_Gland	GCNT4	5	74349558	T	C	-0.749046	0.127757	-0.0018	0.0093
ENSG00000176928	Artery_Coronary	GCNT4	5	74344492	G	A	-0.457522	0.0759367	-0.0015	0.0048
ENSG00000176928	Esophagus_Mucosa	GCNT4	5	74349230	A	G	-0.586981	0.0884167	-0.0048	0.0095
ENSG00000176928	Muscle_Skeletal	GCNT4	5	74349230	A	G	-0.844436	0.0688194	-0.0048	0.0095
ENSG00000176928	Artery_Aorta	GCNT4	5	74349230	A	G	-0.614791	0.101482	-0.0048	0.0095
ENSG00000176928	Artery_Tibial	GCNT4	5	74344492	G	A	-0.571357	0.0403052	-0.0015	0.0048
ENSG00000176928	Artery_Aorta	GCNT4	5	74344465	C	T	-0.675043	0.0602138	-0.0014	0.0048
ENSG00000176928	Skin_Sun_Exposed_Lower_leg	GCNT4	5	74349230	A	G	-0.635137	0.0657996	-0.0048	0.0095
ENSG00000176928	Nerve_Tibial	GCNT4	5	74349230	A	G	-0.99084	0.0922501	-0.0048	0.0095
ENSG00000176928	Lung	GCNT4	5	74349230	A	G	-0.670312	0.0852117	-0.0048	0.0095
ENSG00000176928	Adipose_Subcutaneous	GCNT4	5	74349230	A	G	-0.618478	0.0733677	-0.0048	0.0095
ENSG00000176928	Artery_Tibial	GCNT4	5	74349230	A	G	-0.558249	0.0615127	-0.0048	0.0095
ENSG00000176928	Skin_Not_Sun_Exposed_Suprapubic	GCNT4	5	74349230	A	G	-0.721238	0.0699058	-0.0048	0.0095
ENSG00000176928	Colon_Transverse	GCNT4	5	74349230	A	G	-0.757547	0.0919113	-0.0048	0.0095
ENSG00000176928	Esophagus_Muscularis	GCNT4	5	74341067	T	G	-0.273686	0.0395708	-0.0024	0.0047
ENSG00000176928	Thyroid	GCNT4	5	74349230	A	G	-0.579384	0.0774385	-0.0048	0.0095
ENSG00000227725	Artery_Tibial	GCOM2	4	68482401	C	T	0.703156	0.0706652	0.0052	0.0053
ENSG00000227725	Skin_Sun_Exposed_Lower_leg	GCOM2	4	69012375	C	CTTCT	-0.228109	0.0408783	0.0071	0.0058
ENSG00000227725	Cells_Cultured_fibroblasts	GCOM2	4	68547157	AT	A	0.714628	0.0758501	0.0099	0.0067
ENSG00000227725	Heart_Atrial_Appendage	GCOM2	4	68482401	C	T	0.761054	0.0862423	0.0052	0.0053
ENSG00000227725	Uterus	GCOM2	4	68574419	C	CTT	1.06801	0.116927	0.0024	0.0072
ENSG00000227725	Ovary	GCOM2	4	68547157	AT	A	1.12744	0.0935545	0.0099	0.0067
ENSG00000227725	Artery_Aorta	GCOM2	4	68479934	T	C	0.675525	0.0944754	0.0058	0.0053
ENSG00000227725	Skin_Not_Sun_Exposed_Suprapubic	GCOM2	4	68889323	A	G	1.86454	0.311844	-0.0071	0.0045
ENSG00000227725	Nerve_Tibial	GCOM2	4	68620957	C	T	-0.393452	0.0556374	-0.006	0.0036
ENSG00000227725	Skin_Sun_Exposed_Lower_leg	GCOM2	4	68920401	A	G	0.460023	0.0400818	-0.0075	0.0045
ENSG00000227725	Nerve_Tibial	GCOM2	4	68481813	C	T	0.903834	0.067747	0.0052	0.0053
ENSG00000227725	Esophagus_Mucosa	GCOM2	4	68889323	A	G	0.712851	0.0331186	-0.0071	0.0045
ENSG00000227725	Brain_Cortex	GCOM2	4	68608176	C	CTTCT	0.825334	0.132145	0.0023	0.0072
ENSG00000227725	Esophagus_Muscularis	GCOM2	4	68594552	G	A	0.782361	0.0735559	0.0051	0.0052
ENSG00000227725	Colon_Sigmoid	GCOM2	4	68483472	G	A	0.845226	0.087101	0.0053	0.0053
ENSG00000227725	Adipose_Visceral_Omentum	GCOM2	4	68481813	C	T	0.722579	0.0767286	0.0052	0.0053
ENSG00000227725	Esophagus_Mucosa	GCOM2	4	68986770	T	G	0.310458	0.0334843	-0.0015	0.004
ENSG00000227725	Nerve_Tibial	GCOM2	4	68903286	G	A	-0.781573	0.14004	-0.032	0.0254
ENSG00000227725	Thyroid	GCOM2	4	68493076	T	C	0.854001	0.0611702	0.0055	0.0053
ENSG00000227725	Breast_Mammary_Tissue	GCOM2	4	68483472	G	A	0.701439	0.0803064	0.0053	0.0053
ENSG00000227725	Esophagus_Gastroesophageal_Junction	GCOM2	4	68528284	T	C	0.834597	0.0837553	0.0067	0.0053
ENSG00000227725	Adipose_Subcutaneous	GCOM2	4	68520419	G	GTAAATGGGCTAAATACCCCAAT	0.590032	0.0721419	-0.0008	0.0095
ENSG00000227725	Prostate	GCOM2	4	68493076	T	C	0.860133	0.107768	0.0055	0.0053
ENSG00000227725	Colon_Transverse	GCOM2	4	68493076	T	C	0.622701	0.0735488	0.0055	0.0053
ENSG00000227725	Lung	GCOM2	4	68493076	T	C	0.686471	0.0722415	0.0055	0.0053
ENSG00000227725	Brain_Cerebellum	GCOM2	4	68528460	T	C	1.09461	0.133173	0.0044	0.005
ENSG00000227725	Adrenal_Gland	GCOM2	4	68525122	C	T	1.0194	0.120998	0.0068	0.0053
ENSG00000227725	Spleen	GCOM2	4	68528460	T	C	0.791442	0.101291	0.0044	0.005
ENSG00000227725	Pituitary	GCOM2	4	68481813	C	T	1.23643	0.087723	0.0052	0.0053
ENSG00000174500	Pancreas	GCSAM	3	111806938	C	G	0.520325	0.0488109	-0.0003	0.0045
ENSG00000169224	Testis	GCSAML	1	247654993	C	T	-0.261469	0.0413193	0.0027	0.0041
ENSG00000169224	Brain_Hypothalamus	GCSAML	1	247669673	G	GGGTTAA	0.719161	0.116676	-0.0127	0.0069
ENSG00000169224	Pituitary	GCSAML	1	247691300	G	C	0.522976	0.0829054	-0.0024	0.0046
ENSG00000169224	Brain_Frontal_Cortex_BA9	GCSAML	1	247682337	A	G	0.786972	0.111278	-0.002	0.0046
ENSG00000140905	Brain_Putamen_basal_ganglia	GCSH	16	81129416	A	G	0.427528	0.0564545	-0.0059	0.0071
ENSG00000140905	Breast_Mammary_Tissue	GCSH	16	81170741	A	G	-0.198974	0.0340611	0.0033	0.0043
ENSG00000140905	Brain_Cortex	GCSH	16	81128975	T	C	0.395225	0.0578673	-0.0082	0.0076
ENSG00000140905	Artery_Aorta	GCSH	16	81065282	T	C	-0.345399	0.0495628	0.0051	0.0054
ENSG00000140905	Skin_Not_Sun_Exposed_Suprapubic	GCSH	16	81123156	G	A	-0.503852	0.0446457	-0.0061	0.0065
ENSG00000140905	Adipose_Subcutaneous	GCSH	16	81170741	A	G	-0.270679	0.0267201	0.0033	0.0043
ENSG00000140905	Adipose_Visceral_Omentum	GCSH	16	81170741	A	G	-0.220539	0.0238857	0.0033	0.0043
ENSG00000140905	Brain_Nucleus_accumbens_basal_ganglia	GCSH	16	81088872	C	G	0.369446	0.0445857	-0.0069	0.0059
ENSG00000140905	Brain_Caudate_basal_ganglia	GCSH	16	81128975	T	C	0.444511	0.0499467	-0.0082	0.0076
ENSG00000140905	Skin_Sun_Exposed_Lower_leg	GCSH	16	81123156	G	A	-0.479244	0.0465322	-0.0061	0.0065
ENSG00000140905	Esophagus_Mucosa	GCSH	16	81140144	G	A	-0.325013	0.0475014	-0.0046	0.0069
ENSG00000140905	Brain_Caudate_basal_ganglia	GCSH	16	81120133	C	G	0.967701	0.153634	-0.056	0.0547
ENSG00000140905	Brain_Nucleus_accumbens_basal_ganglia	GCSH	16	81120133	C	G	1.00035	0.171706	-0.056	0.0547
ENSG00000140905	Thyroid	GCSH	16	81128591	A	G	0.46199	0.0478439	-0.0022	0.0087
ENSG00000140905	Heart_Atrial_Appendage	GCSH	16	81065282	T	C	-0.333807	0.0497416	0.0051	0.0054
ENSG00000140905	Heart_Left_Ventricle	GCSH	16	81117832	A	C	-0.471583	0.0462994	0.0068	0.0071
ENSG00000140905	Brain_Cerebellar_Hemisphere	GCSH	16	81077204	A	T	-0.490681	0.0812968	0.0093	0.0071
ENSG00000140905	Cells_Cultured_fibroblasts	GCSH	16	81109181	C	T	-0.208543	0.0268002	-0.0031	0.0066
ENSG00000119125	Cells_Cultured_fibroblasts	GDA	9	74657329	C	A	0.414866	0.0604194	-0.0091	0.0053
ENSG00000119125	Skin_Not_Sun_Exposed_Suprapubic	GDA	9	74724989	C	T	0.305755	0.048412	0.0063	0.0042
ENSG00000119125	Testis	GDA	9	74730308	G	A	-0.7221	0.0654938	0.0037	0.0048
ENSG00000119125	Nerve_Tibial	GDA	9	74797843	C	G	0.229523	0.0378966	0.0042	0.0039
ENSG00000119125	Muscle_Skeletal	GDA	9	74738162	G	C	0.724791	0.102847	0.0003	0.0123
ENSG00000119125	Pituitary	GDA	9	74730433	G	A	0.541865	0.0458898	0.0008	0.0037
ENSG00000119125	Skin_Sun_Exposed_Lower_leg	GDA	9	74825707	C	T	-0.488842	0.0431382	0.0056	0.0041
ENSG00000119125	Adipose_Subcutaneous	GDA	9	74717721	G	T	0.794371	0.0989457	0.0009	0.0101
ENSG00000104381	Artery_Tibial	GDAP1	8	75292764	C	G	0.24907	0.0288021	-0.0034	0.0038
ENSG00000104381	Cells_Cultured_fibroblasts	GDAP1	8	75255286	G	A	1.51045	0.147957	0.0032	0.0048
ENSG00000104381	Skin_Sun_Exposed_Lower_leg	GDAP1	8	75255286	G	A	0.846704	0.147868	0.0032	0.0048
ENSG00000104381	Adipose_Subcutaneous	GDAP1	8	75260460	G	GA	0.173693	0.0281687	0.0002	0.0054
ENSG00000104381	Nerve_Tibial	GDAP1	8	75255286	G	A	1.01363	0.165202	0.0032	0.0048
ENSG00000104381	Cells_Cultured_fibroblasts	GDAP1	8	75289056	C	T	-1.37722	0.150199	0.0041	0.0048
ENSG00000196505	Skin_Sun_Exposed_Lower_leg	GDAP2	1	118362677	T	C	0.726483	0.126656	-0.0042	0.0186
ENSG00000006007	Brain_Cerebellum	GDE1	16	19506235	T	C	0.425464	0.0617613	0.0122	0.006
ENSG00000006007	Skin_Not_Sun_Exposed_Suprapubic	GDE1	16	19572519	C	T	-0.199799	0.0260401	0.0015	0.0043
ENSG00000006007	Esophagus_Mucosa	GDE1	16	19566083	C	A	-0.138695	0.0244382	0.0022	0.0042
ENSG00000006007	Artery_Aorta	GDE1	16	19514351	A	G	0.743463	0.100472	-0.0064	0.0149
ENSG00000006007	Thyroid	GDE1	16	19393758	T	C	0.139115	0.0191225	0.0035	0.0037
ENSG00000006007	Brain_Cerebellar_Hemisphere	GDE1	16	19485217	G	A	0.37541	0.0594445	0.0084	0.0056
ENSG00000006007	Colon_Sigmoid	GDE1	16	19520052	A	AT	-0.197623	0.0262894	0.0061	0.0062
ENSG00000006007	Testis	GDE1	16	19504638	C	A	-0.265197	0.0414758	-0.0023	0.0043
ENSG00000006007	Esophagus_Muscularis	GDE1	16	19569147	G	C	-0.145859	0.0224576	-0.0062	0.0052
ENSG00000006007	Artery_Tibial	GDE1	16	19514351	A	G	0.533188	0.0872249	-0.0064	0.0149
ENSG00000006007	Skin_Not_Sun_Exposed_Suprapubic	GDE1	16	19402002	G	T	0.161356	0.0240753	-0.0038	0.0038
ENSG00000006007	Skin_Sun_Exposed_Lower_leg	GDE1	16	19504638	C	A	0.263193	0.0200082	-0.0023	0.0043
ENSG00000130513	Thyroid	GDF15	19	18475747	T	TGGCGCGGGGGGCTCAAAACGGG	0.279593	0.0375305	-0.006	0.0075
ENSG00000130513	Whole_Blood	GDF15	19	18480609	T	C	0.341031	0.0376608	-0.0139	0.0044
ENSG00000130513	Artery_Tibial	GDF15	19	18475747	T	TGGCGCGGGGGGCTCAAAACGGG	0.255389	0.0412006	-0.006	0.0075
ENSG00000184344	Nerve_Tibial	GDF3	12	7832383	G	A	-0.267168	0.0437179	0.0055	0.0037
ENSG00000125965	Lung	GDF5	20	34006970	C	T	0.267036	0.0386956	0.0104	0.0038
ENSG00000125965	Adipose_Subcutaneous	GDF5	20	34022196	C	T	-0.485255	0.0778859	0.034	0.0077
ENSG00000125965	Brain_Putamen_basal_ganglia	GDF5	20	34025983	A	G	-0.490696	0.0695881	0.008	0.0038
ENSG00000125965	Colon_Sigmoid	GDF5	20	34025983	A	G	-0.45211	0.057785	0.008	0.0038
ENSG00000125965	Esophagus_Muscularis	GDF5	20	33963984	G	GC	-0.353198	0.0537585	0.0039	0.0053
ENSG00000125965	Thyroid	GDF5	20	33971914	T	C	-0.285548	0.0433793	0.0099	0.0037
ENSG00000125965	Esophagus_Gastroesophageal_Junction	GDF5	20	33925843	A	C	0.447283	0.054301	-0.0083	0.0037
ENSG00000125965	Pituitary	GDF5	20	33926268	T	A	0.476159	0.0540852	-0.0089	0.0037
ENSG00000156466	Esophagus_Mucosa	GDF6	8	96964495	C	T	-0.259863	0.0445999	-0.0001	0.0046
ENSG00000156466	Cells_Cultured_fibroblasts	GDF6	8	96819835	T	A	0.531251	0.0845966	-0.0158	0.0088
ENSG00000156466	Adipose_Subcutaneous	GDF6	8	97174637	T	C	0.363435	0.0356061	0.0018	0.0037
ENSG00000156466	Nerve_Tibial	GDF6	8	97172084	C	G	0.643673	0.0414101	0.0021	0.0037
ENSG00000143869	Artery_Tibial	GDF7	2	20866493	TGGAGGGCGAGCCCTTCCGCGGCCC	T	-0.183973	0.0306715	-0.0112	0.0156
ENSG00000143869	Whole_Blood	GDF7	2	20881840	C	G	-0.205617	0.0368851	0.0052	0.0038
ENSG00000143869	Brain_Cerebellar_Hemisphere	GDF7	2	21116850	A	G	0.761454	0.0868259	-0.0133	0.0054
ENSG00000143869	Brain_Cerebellum	GDF7	2	21116850	A	G	0.794859	0.0954501	-0.0133	0.0054
ENSG00000143869	Esophagus_Muscularis	GDF7	2	21182710	G	A	0.197636	0.0298073	-0.0028	0.0043
ENSG00000143869	Skin_Sun_Exposed_Lower_leg	GDF7	2	20871398	C	T	0.136437	0.0238068	0.0047	0.0041
ENSG00000143869	Lung	GDF7	2	21194732	G	C	0.249081	0.0401304	-0.0173	0.0041
ENSG00000143869	Heart_Left_Ventricle	GDF7	2	20875845	T	TC	0.489874	0.0644006	0.0069	0.0078
ENSG00000143869	Esophagus_Mucosa	GDF7	2	20866699	C	G	0.242338	0.0407169	0.0057	0.0041
ENSG00000143869	Spleen	GDF7	2	20875990	G	A	-0.574552	0.0480801	0.0033	0.004
ENSG00000143869	Whole_Blood	GDF7	2	20876679	C	T	-0.795648	0.139354	-0.0035	0.0187
ENSG00000143869	Spleen	GDF7	2	20876760	T	G	0.514194	0.0506567	0.0037	0.0042
ENSG00000143869	Whole_Blood	GDF7	2	20876760	T	G	0.351098	0.0342982	0.0037	0.0042
ENSG00000143869	Whole_Blood	GDF7	2	20875990	G	A	-0.422074	0.0346757	0.0033	0.004
ENSG00000143869	Spleen	GDF7	2	20876736	C	T	-0.286746	0.0479076	0.0068	0.0042
ENSG00000164404	Artery_Coronary	GDF9	5	132174492	T	G	0.448721	0.0690961	-0.0074	0.0038
ENSG00000164404	Brain_Caudate_basal_ganglia	GDF9	5	132198199	A	G	0.530495	0.0678504	-0.0073	0.0038
ENSG00000164404	Nerve_Tibial	GDF9	5	132201793	A	G	0.374083	0.0391786	-0.0074	0.0047
ENSG00000164404	Adipose_Subcutaneous	GDF9	5	132201875	A	G	0.323239	0.0418002	-0.0082	0.0037
ENSG00000164404	Esophagus_Gastroesophageal_Junction	GDF9	5	132178930	A	G	-0.396724	0.0598414	0.009	0.004
ENSG00000164404	Pancreas	GDF9	5	132201793	A	G	0.298511	0.0524448	-0.0074	0.0047
ENSG00000164404	Heart_Left_Ventricle	GDF9	5	132174492	T	G	0.42599	0.0609285	-0.0074	0.0038
ENSG00000164404	Esophagus_Muscularis	GDF9	5	132201418	A	G	0.489495	0.043179	-0.0091	0.0047
ENSG00000164404	Colon_Transverse	GDF9	5	132201793	A	G	0.404912	0.0605702	-0.0074	0.0047
ENSG00000164404	Heart_Atrial_Appendage	GDF9	5	132201418	A	G	0.328551	0.0584513	-0.0091	0.0047
ENSG00000164404	Pituitary	GDF9	5	132198199	A	G	0.338162	0.0400703	-0.0073	0.0038
ENSG00000164404	Breast_Mammary_Tissue	GDF9	5	132201793	A	G	0.294808	0.0441044	-0.0074	0.0047
ENSG00000164404	Colon_Sigmoid	GDF9	5	132142605	C	T	-0.389812	0.066904	0.0096	0.0042
ENSG00000164404	Skin_Sun_Exposed_Lower_leg	GDF9	5	132178930	A	G	-0.410097	0.0355087	0.009	0.004
ENSG00000164404	Lung	GDF9	5	132201793	A	G	0.261762	0.0380068	-0.0074	0.0047
ENSG00000164404	Adrenal_Gland	GDF9	5	132174492	T	G	0.431737	0.0647151	-0.0074	0.0038
ENSG00000164404	Artery_Tibial	GDF9	5	132174492	T	G	0.424679	0.0445667	-0.0074	0.0038
ENSG00000164404	Whole_Blood	GDF9	5	132201793	A	G	0.280179	0.0455513	-0.0074	0.0047
ENSG00000164404	Thyroid	GDF9	5	132201793	A	G	0.393484	0.0311617	-0.0074	0.0047
ENSG00000164404	Muscle_Skeletal	GDF9	5	132201875	A	G	0.391055	0.0304668	-0.0082	0.0037
ENSG00000164404	Skin_Not_Sun_Exposed_Suprapubic	GDF9	5	132201793	A	G	0.360575	0.0357568	-0.0074	0.0047
ENSG00000164404	Cells_Cultured_fibroblasts	GDF9	5	132201793	A	G	0.19329	0.0298127	-0.0074	0.0047
ENSG00000164404	Artery_Aorta	GDF9	5	132201793	A	G	0.383403	0.0526949	-0.0074	0.0047
ENSG00000057608	Esophagus_Gastroesophageal_Junction	GDI2	10	5855403	C	G	-0.272046	0.0259866	0.0042	0.0046
ENSG00000057608	Brain_Nucleus_accumbens_basal_ganglia	GDI2	10	5855403	C	G	-0.308792	0.0443755	0.0042	0.0046
ENSG00000057608	Skin_Sun_Exposed_Lower_leg	GDI2	10	5855403	C	G	-0.275071	0.0235023	0.0042	0.0046
ENSG00000057608	Skin_Not_Sun_Exposed_Suprapubic	GDI2	10	5855403	C	G	-0.293027	0.0277819	0.0042	0.0046
ENSG00000057608	Brain_Cerebellum	GDI2	10	5793444	G	A	-0.410598	0.0538025	0.0039	0.0045
ENSG00000057608	Ovary	GDI2	10	5855403	C	G	-0.448705	0.0571027	0.0042	0.0046
ENSG00000057608	Prostate	GDI2	10	5874073	C	G	-0.334001	0.0416091	0.0081	0.0045
ENSG00000057608	Whole_Blood	GDI2	10	5855403	C	G	-0.280005	0.016402	0.0042	0.0046
ENSG00000057608	Colon_Sigmoid	GDI2	10	5855403	C	G	-0.325825	0.0336014	0.0042	0.0046
ENSG00000057608	Adipose_Visceral_Omentum	GDI2	10	5855403	C	G	-0.309106	0.0234907	0.0042	0.0046
ENSG00000057608	Thyroid	GDI2	10	5855403	C	G	-0.282897	0.0245769	0.0042	0.0046
ENSG00000057608	Breast_Mammary_Tissue	GDI2	10	5855403	C	G	-0.295672	0.0214704	0.0042	0.0046
ENSG00000057608	Pancreas	GDI2	10	5855403	C	G	-0.403865	0.0302655	0.0042	0.0046
ENSG00000057608	Cells_Cultured_fibroblasts	GDI2	10	5808086	A	G	-0.156515	0.0192879	0.0048	0.0046
ENSG00000057608	Stomach	GDI2	10	5855403	C	G	-0.287804	0.0309347	0.0042	0.0046
ENSG00000057608	Pituitary	GDI2	10	5855403	C	G	-0.357313	0.0469706	0.0042	0.0046
ENSG00000057608	Esophagus_Mucosa	GDI2	10	5933336	G	A	0.108547	0.013868	-0.0042	0.0038
ENSG00000057608	Nerve_Tibial	GDI2	10	5855403	C	G	-0.256847	0.0205813	0.0042	0.0046
ENSG00000057608	Testis	GDI2	10	5855403	C	G	-0.171437	0.0214606	0.0042	0.0046
ENSG00000057608	Brain_Caudate_basal_ganglia	GDI2	10	5849917	G	C	-0.304468	0.0480342	0.0049	0.0045
ENSG00000057608	Brain_Cerebellar_Hemisphere	GDI2	10	5832205	T	C	-0.258662	0.0443215	0.0052	0.0042
ENSG00000057608	Heart_Left_Ventricle	GDI2	10	5855403	C	G	-0.169562	0.0251958	0.0042	0.0046
ENSG00000057608	Esophagus_Muscularis	GDI2	10	5855403	C	G	-0.226861	0.0191411	0.0042	0.0046
ENSG00000057608	Esophagus_Mucosa	GDI2	10	5855403	C	G	-0.140513	0.0185818	0.0042	0.0046
ENSG00000057608	Muscle_Skeletal	GDI2	10	5855403	C	G	-0.186132	0.0231544	0.0042	0.0046
ENSG00000057608	Lung	GDI2	10	5855403	C	G	-0.239484	0.021563	0.0042	0.0046
ENSG00000057608	Adrenal_Gland	GDI2	10	5845061	G	A	-0.244825	0.0362096	0.0034	0.0044
ENSG00000057608	Minor_Salivary_Gland	GDI2	10	5799613	G	A	-0.502561	0.0787248	0.0014	0.0046
ENSG00000057608	Artery_Aorta	GDI2	10	5855403	C	G	-0.341526	0.0303154	0.0042	0.0046
ENSG00000057608	Heart_Atrial_Appendage	GDI2	10	5855403	C	G	-0.240848	0.031935	0.0042	0.0046
ENSG00000057608	Adipose_Subcutaneous	GDI2	10	5855403	C	G	-0.346471	0.0239722	0.0042	0.0046
ENSG00000057608	Colon_Transverse	GDI2	10	5849917	G	C	-0.164705	0.0233623	0.0049	0.0045
ENSG00000057608	Artery_Tibial	GDI2	10	5855403	C	G	-0.450749	0.026263	0.0042	0.0046
ENSG00000168621	Cells_Cultured_fibroblasts	GDNF	5	37780956	T	C	-0.257709	0.0329212	0.0025	0.0039
ENSG00000153982	Thyroid	GDPD1	17	57264660	T	C	0.236774	0.0388869	0.0107	0.0039
ENSG00000153982	Whole_Blood	GDPD1	17	57365039	T	C	-0.398098	0.0672234	0.0088	0.0072
ENSG00000153982	Adipose_Visceral_Omentum	GDPD1	17	57365039	T	C	-0.352885	0.0580101	0.0088	0.0072
ENSG00000102886	Esophagus_Muscularis	GDPD3	16	30125269	T	C	0.574802	0.0819634	0.0236	0.0216
ENSG00000102886	Thyroid	GDPD3	16	30125269	T	C	0.948193	0.062839	0.0236	0.0216
ENSG00000102886	Artery_Tibial	GDPD3	16	30125269	T	C	0.902683	0.0841027	0.0236	0.0216
ENSG00000102886	Pancreas	GDPD3	16	30125269	T	C	1.03698	0.126967	0.0236	0.0216
ENSG00000102886	Adrenal_Gland	GDPD3	16	30125269	T	C	1.0912	0.161988	0.0236	0.0216
ENSG00000102886	Cells_Cultured_fibroblasts	GDPD3	16	30125269	T	C	1.03278	0.10475	0.0236	0.0216
ENSG00000102886	Muscle_Skeletal	GDPD3	16	30125269	T	C	0.990232	0.105743	0.0236	0.0216
ENSG00000102886	Prostate	GDPD3	16	30125269	T	C	0.91615	0.142907	0.0236	0.0216
ENSG00000102886	Skin_Not_Sun_Exposed_Suprapubic	GDPD3	16	30125269	T	C	1.00211	0.144377	0.0236	0.0216
ENSG00000102886	Esophagus_Gastroesophageal_Junction	GDPD3	16	30141913	A	G	0.160181	0.0223819	-0.0006	0.004
ENSG00000102886	Whole_Blood	GDPD3	16	30125840	C	G	0.170471	0.0190396	0.0015	0.0037
ENSG00000102886	Brain_Cerebellar_Hemisphere	GDPD3	16	30118713	GCCA	G	0.442305	0.0477795	0.0146	0.0087
ENSG00000102886	Liver	GDPD3	16	30125269	T	C	1.10148	0.15097	0.0236	0.0216
ENSG00000102886	Heart_Atrial_Appendage	GDPD3	16	30125269	T	C	0.870641	0.0997758	0.0236	0.0216
ENSG00000102886	Spleen	GDPD3	16	30102802	C	T	0.209082	0.0319901	-0.0002	0.0042
ENSG00000102886	Artery_Tibial	GDPD3	16	30172627	G	A	0.128252	0.023103	0.003	0.0037
ENSG00000102886	Brain_Putamen_basal_ganglia	GDPD3	16	30037417	A	G	0.870596	0.141547	0.0041	0.0209
ENSG00000102886	Lung	GDPD3	16	30125269	T	C	0.809917	0.0676125	0.0236	0.0216
ENSG00000102886	Heart_Left_Ventricle	GDPD3	16	30125269	T	C	0.564684	0.0724129	0.0236	0.0216
ENSG00000102886	Nerve_Tibial	GDPD3	16	30140292	C	T	0.153931	0.0177546	-0.0025	0.0042
ENSG00000102886	Brain_Cerebellum	GDPD3	16	30118713	GCCA	G	0.434596	0.0627637	0.0146	0.0087
ENSG00000102886	Pituitary	GDPD3	16	30125269	T	C	1.00083	0.132185	0.0236	0.0216
ENSG00000102886	Stomach	GDPD3	16	30125269	T	C	0.755442	0.128011	0.0236	0.0216
ENSG00000102886	Whole_Blood	GDPD3	16	30125269	T	C	1.24902	0.0803621	0.0236	0.0216
ENSG00000102886	Breast_Mammary_Tissue	GDPD3	16	30125269	T	C	1.15025	0.122691	0.0236	0.0216
ENSG00000102886	Thyroid	GDPD3	16	30118713	GCCA	G	0.154188	0.0236142	0.0146	0.0087
ENSG00000102886	Nerve_Tibial	GDPD3	16	30119525	A	C	0.157704	0.0246329	0.0042	0.0056
ENSG00000102886	Brain_Frontal_Cortex_BA9	GDPD3	16	30323168	C	G	-0.504441	0.0849371	-0.0065	0.006
ENSG00000102886	Esophagus_Muscularis	GDPD3	16	30141847	T	C	0.116923	0.0193396	-0.0005	0.004
ENSG00000102886	Artery_Aorta	GDPD3	16	30103160	A	C	0.148603	0.0242753	0.0036	0.0037
ENSG00000102886	Adipose_Subcutaneous	GDPD3	16	30102802	C	T	0.141267	0.0224446	-0.0002	0.0042
ENSG00000102886	Brain_Cortex	GDPD3	16	30125269	T	C	0.874866	0.139466	0.0236	0.0216
ENSG00000102886	Colon_Sigmoid	GDPD3	16	30120308	G	A	0.162724	0.0265962	0.0014	0.004
ENSG00000102886	Cells_Cultured_fibroblasts	GDPD3	16	30125840	C	G	0.178425	0.027101	0.0015	0.0037
ENSG00000102886	Skin_Sun_Exposed_Lower_leg	GDPD3	16	30141258	C	A	0.240802	0.0321485	0.0003	0.0041
ENSG00000102886	Brain_Caudate_basal_ganglia	GDPD3	16	30118713	GCCA	G	0.44524	0.0597927	0.0146	0.0087
ENSG00000102886	Nerve_Tibial	GDPD3	16	30125269	T	C	0.949947	0.0721401	0.0236	0.0216
ENSG00000102886	Brain_Caudate_basal_ganglia	GDPD3	16	30125269	T	C	0.830856	0.12571	0.0236	0.0216
ENSG00000102886	Brain_Cerebellum	GDPD3	16	30140292	C	T	0.265798	0.0401623	-0.0025	0.0042
ENSG00000102886	Artery_Aorta	GDPD3	16	30125269	T	C	0.725207	0.0924063	0.0236	0.0216
ENSG00000102886	Lung	GDPD3	16	30102802	C	T	0.107472	0.0184588	-0.0002	0.0042
ENSG00000178795	Esophagus_Gastroesophageal_Junction	GDPD4	11	77009556	A	T	0.437597	0.076758	0.0099	0.0042
ENSG00000178795	Adrenal_Gland	GDPD4	11	76926301	T	C	-1.36098	0.214293	0.0377	0.0154
ENSG00000178795	Heart_Atrial_Appendage	GDPD4	11	77011269	G	A	0.390022	0.0693074	0.0092	0.004
ENSG00000178795	Testis	GDPD4	11	76960392	A	G	0.676748	0.0360505	0.0119	0.0042
ENSG00000178795	Thyroid	GDPD4	11	77011269	G	A	0.485326	0.0531939	0.0092	0.004
ENSG00000158555	Skin_Sun_Exposed_Lower_leg	GDPD5	11	75219277	C	T	-0.217049	0.0258138	-0.0069	0.0054
ENSG00000158555	Skin_Not_Sun_Exposed_Suprapubic	GDPD5	11	75217028	C	T	-0.244065	0.0262645	-0.0065	0.0054
ENSG00000158555	Artery_Aorta	GDPD5	11	75142226	A	G	0.226234	0.0370003	-0.0209	0.0037
ENSG00000158555	Spleen	GDPD5	11	75158003	A	G	-0.279462	0.0423905	-0.0175	0.0038
ENSG00000158555	Adipose_Visceral_Omentum	GDPD5	11	75246615	T	C	-0.612458	0.0934171	0.0222	0.0112
ENSG00000158555	Whole_Blood	GDPD5	11	75212803	T	C	-0.215586	0.0264824	-0.009	0.0046
ENSG00000158555	Whole_Blood	GDPD5	11	75192539	C	T	0.334013	0.0502382	0.0083	0.0072
ENSG00000158555	Nerve_Tibial	GDPD5	11	75235877	CT	C	0.298334	0.0462036	0.0135	0.0081
ENSG00000158555	Adipose_Subcutaneous	GDPD5	11	75267648	G	A	-0.418238	0.060662	0.0157	0.012
ENSG00000183208	Muscle_Skeletal	GDPGP1	15	90796772	C	T	0.365526	0.0281253	0.0031	0.0037
ENSG00000183208	Brain_Cerebellum	GDPGP1	15	90798272	A	G	0.458623	0.0522069	0.0047	0.0038
ENSG00000183208	Skin_Sun_Exposed_Lower_leg	GDPGP1	15	90809269	C	CT	0.320453	0.0341591	0.0083	0.0052
ENSG00000183208	Brain_Frontal_Cortex_BA9	GDPGP1	15	90796772	C	T	0.326405	0.0553706	0.0031	0.0037
ENSG00000183208	Breast_Mammary_Tissue	GDPGP1	15	90798272	A	G	0.339432	0.0345028	0.0047	0.0038
ENSG00000183208	Cells_Cultured_fibroblasts	GDPGP1	15	90798953	T	C	0.290382	0.0296031	0.0095	0.0041
ENSG00000183208	Colon_Sigmoid	GDPGP1	15	90796772	C	T	0.449147	0.0431974	0.0031	0.0037
ENSG00000183208	Cells_Cultured_fibroblasts	GDPGP1	15	90778651	T	A	0.593178	0.0348019	-0.008	0.0053
ENSG00000183208	Artery_Coronary	GDPGP1	15	90796772	C	T	0.451118	0.052573	0.0031	0.0037
ENSG00000183208	Adipose_Visceral_Omentum	GDPGP1	15	90798272	A	G	0.332348	0.0284274	0.0047	0.0038
ENSG00000183208	Artery_Tibial	GDPGP1	15	90792805	T	G	0.448839	0.0356296	0.0033	0.0037
ENSG00000183208	Stomach	GDPGP1	15	90798272	A	G	0.313132	0.0494203	0.0047	0.0038
ENSG00000183208	Skin_Not_Sun_Exposed_Suprapubic	GDPGP1	15	90796772	C	T	0.297832	0.0343401	0.0031	0.0037
ENSG00000183208	Lung	GDPGP1	15	90794448	A	C	0.237012	0.0308966	0.0086	0.0042
ENSG00000183208	Whole_Blood	GDPGP1	15	90774447	T	TAGAG	0.177463	0.0281667	0.0128	0.0051
ENSG00000183208	Pancreas	GDPGP1	15	90785812	C	CTA	0.38043	0.045254	0.0072	0.0052
ENSG00000183208	Nerve_Tibial	GDPGP1	15	90796772	C	T	0.447423	0.0425801	0.0031	0.0037
ENSG00000183208	Pituitary	GDPGP1	15	90792506	G	C	0.356258	0.0581672	0.0091	0.0041
ENSG00000183208	Adipose_Subcutaneous	GDPGP1	15	90796772	C	T	0.331619	0.0322615	0.0031	0.0037
ENSG00000183208	Heart_Atrial_Appendage	GDPGP1	15	90798953	T	C	0.400731	0.0321881	0.0095	0.0041
ENSG00000183208	Adrenal_Gland	GDPGP1	15	90798272	A	G	0.363233	0.0539358	0.0047	0.0038
ENSG00000183208	Thyroid	GDPGP1	15	90796772	C	T	0.343244	0.0281498	0.0031	0.0037
ENSG00000183208	Artery_Aorta	GDPGP1	15	90818331	T	G	0.445167	0.0377212	0.0041	0.0038
ENSG00000183208	Small_Intestine_Terminal_Ileum	GDPGP1	15	90818331	T	G	0.318093	0.0476812	0.0041	0.0038
ENSG00000183208	Brain_Cerebellar_Hemisphere	GDPGP1	15	90745563	A	G	0.397372	0.0637529	-0.0093	0.0048
ENSG00000183208	Esophagus_Gastroesophageal_Junction	GDPGP1	15	90796772	C	T	0.464594	0.0436572	0.0031	0.0037
ENSG00000183208	Uterus	GDPGP1	15	90782096	C	A	0.557647	0.0758675	0.0032	0.0037
ENSG00000183208	Esophagus_Mucosa	GDPGP1	15	90796772	C	T	0.246122	0.0347026	0.0031	0.0037
ENSG00000183208	Colon_Transverse	GDPGP1	15	90785812	C	CTA	0.220696	0.027408	0.0072	0.0052
ENSG00000183208	Esophagus_Muscularis	GDPGP1	15	90796772	C	T	0.45865	0.0343279	0.0031	0.0037
ENSG00000183208	Spleen	GDPGP1	15	90792766	C	CG	0.562403	0.062582	0.0131	0.0057
ENSG00000183208	Heart_Left_Ventricle	GDPGP1	15	90794448	A	C	0.460275	0.0403847	0.0086	0.0042
ENSG00000164949	Nerve_Tibial	GEM	8	95151295	T	G	-0.227625	0.036419	0.0028	0.0045
ENSG00000164949	Stomach	GEM	8	95247830	G	A	0.212282	0.0347668	0.0021	0.0037
ENSG00000164949	Esophagus_Mucosa	GEM	8	95275933	G	A	0.146159	0.0247137	0.0071	0.0038
ENSG00000092208	Cells_Cultured_fibroblasts	GEMIN2	14	39587348	G	A	0.220415	0.0276406	-0.0002	0.0042
ENSG00000179409	Cells_Cultured_fibroblasts	GEMIN4	17	502863	G	T	-0.136217	0.0180721	-0.0087	0.005
ENSG00000179409	Adrenal_Gland	GEMIN4	17	652063	G	A	-0.626955	0.0973685	-0.0164	0.0066
ENSG00000179409	Adipose_Visceral_Omentum	GEMIN4	17	658577	G	A	0.173446	0.0292348	-0.0038	0.0037
ENSG00000179409	Adipose_Subcutaneous	GEMIN4	17	658577	G	A	0.259763	0.0286353	-0.0038	0.0037
ENSG00000179409	Pancreas	GEMIN4	17	568153	A	T	0.329144	0.0557728	0.0046	0.004
ENSG00000179409	Adipose_Subcutaneous	GEMIN4	17	677420	A	G	0.32229	0.0526738	0.0226	0.0076
ENSG00000179409	Thyroid	GEMIN4	17	655493	G	C	-0.198573	0.0326056	-0.0142	0.0059
ENSG00000179409	Esophagus_Muscularis	GEMIN4	17	655493	G	C	-0.343468	0.0534	-0.0142	0.0059
ENSG00000179409	Breast_Mammary_Tissue	GEMIN4	17	658577	G	A	0.177526	0.0315945	-0.0038	0.0037
ENSG00000179409	Skin_Not_Sun_Exposed_Suprapubic	GEMIN4	17	657105	C	T	0.353299	0.0595164	0.0068	0.014
ENSG00000082516	Artery_Tibial	GEMIN5	5	154345987	A	G	-0.395964	0.0419264	0.0045	0.0058
ENSG00000082516	Skin_Not_Sun_Exposed_Suprapubic	GEMIN5	5	154272889	G	C	-0.362695	0.0439802	0.0055	0.0061
ENSG00000082516	Nerve_Tibial	GEMIN5	5	154144108	CT	C	0.480037	0.0427308	-0.0128	0.0088
ENSG00000082516	Thyroid	GEMIN5	5	154144108	CT	C	0.333209	0.0449314	-0.0128	0.0088
ENSG00000082516	Adipose_Subcutaneous	GEMIN5	5	154252938	G	T	0.459313	0.0415491	-0.0033	0.0059
ENSG00000082516	Breast_Mammary_Tissue	GEMIN5	5	154252938	G	T	0.386044	0.0468759	-0.0033	0.0059
ENSG00000082516	Skin_Sun_Exposed_Lower_leg	GEMIN5	5	154272889	G	C	-0.369242	0.039992	0.0055	0.0061
ENSG00000142252	Colon_Sigmoid	GEMIN7	19	45594170	G	A	-0.395468	0.0375024	-0.0058	0.0037
ENSG00000142252	Esophagus_Muscularis	GEMIN7	19	45594170	G	A	-0.437039	0.0320964	-0.0058	0.0037
ENSG00000142252	Adrenal_Gland	GEMIN7	19	45594170	G	A	-0.32626	0.0421473	-0.0058	0.0037
ENSG00000142252	Brain_Amygdala	GEMIN7	19	45594170	G	A	-0.417085	0.0684789	-0.0058	0.0037
ENSG00000142252	Artery_Aorta	GEMIN7	19	45594170	G	A	-0.254936	0.0251957	-0.0058	0.0037
ENSG00000142252	Skin_Not_Sun_Exposed_Suprapubic	GEMIN7	19	45594170	G	A	-0.513217	0.027326	-0.0058	0.0037
ENSG00000142252	Thyroid	GEMIN7	19	45594170	G	A	-0.364242	0.0278901	-0.0058	0.0037
ENSG00000142252	Esophagus_Gastroesophageal_Junction	GEMIN7	19	45594170	G	A	-0.403743	0.0381476	-0.0058	0.0037
ENSG00000142252	Brain_Hypothalamus	GEMIN7	19	45594170	G	A	-0.384445	0.0496238	-0.0058	0.0037
ENSG00000142252	Muscle_Skeletal	GEMIN7	19	45594170	G	A	-0.359659	0.0215448	-0.0058	0.0037
ENSG00000142252	Lung	GEMIN7	19	45594170	G	A	-0.212061	0.0215824	-0.0058	0.0037
ENSG00000142252	Artery_Coronary	GEMIN7	19	45594170	G	A	-0.332127	0.0515192	-0.0058	0.0037
ENSG00000142252	Brain_Frontal_Cortex_BA9	GEMIN7	19	45594170	G	A	-0.451484	0.0470295	-0.0058	0.0037
ENSG00000142252	Whole_Blood	GEMIN7	19	45588571	T	C	-0.161604	0.02349	-0.0099	0.0039
ENSG00000142252	Liver	GEMIN7	19	45594170	G	A	-0.294639	0.0510523	-0.0058	0.0037
ENSG00000142252	Adipose_Visceral_Omentum	GEMIN7	19	45594170	G	A	-0.279933	0.0281376	-0.0058	0.0037
ENSG00000142252	Nerve_Tibial	GEMIN7	19	45594170	G	A	-0.485656	0.0293535	-0.0058	0.0037
ENSG00000142252	Brain_Caudate_basal_ganglia	GEMIN7	19	45594170	G	A	-0.452074	0.0574971	-0.0058	0.0037
ENSG00000142252	Minor_Salivary_Gland	GEMIN7	19	45594170	G	A	-0.391195	0.0560368	-0.0058	0.0037
ENSG00000142252	Skin_Sun_Exposed_Lower_leg	GEMIN7	19	45594170	G	A	-0.39203	0.0219781	-0.0058	0.0037
ENSG00000142252	Spleen	GEMIN7	19	45634350	CA	C	-0.242898	0.0417966	-0.0058	0.0053
ENSG00000142252	Brain_Anterior_cingulate_cortex_BA24	GEMIN7	19	45594170	G	A	-0.443431	0.0612963	-0.0058	0.0037
ENSG00000142252	Brain_Cerebellum	GEMIN7	19	45594170	G	A	-0.351229	0.0479912	-0.0058	0.0037
ENSG00000142252	Brain_Putamen_basal_ganglia	GEMIN7	19	45594170	G	A	-0.472539	0.0605798	-0.0058	0.0037
ENSG00000142252	Stomach	GEMIN7	19	45594170	G	A	-0.153332	0.0253687	-0.0058	0.0037
ENSG00000142252	Esophagus_Mucosa	GEMIN7	19	45594170	G	A	-0.343795	0.0236605	-0.0058	0.0037
ENSG00000142252	Breast_Mammary_Tissue	GEMIN7	19	45594170	G	A	-0.267497	0.0327388	-0.0058	0.0037
ENSG00000142252	Brain_Cerebellar_Hemisphere	GEMIN7	19	45588571	T	C	-0.346633	0.0503523	-0.0099	0.0039
ENSG00000142252	Testis	GEMIN7	19	45594170	G	A	-0.527935	0.0468223	-0.0058	0.0037
ENSG00000142252	Cells_Cultured_fibroblasts	GEMIN7	19	45594170	G	A	-0.379506	0.0218469	-0.0058	0.0037
ENSG00000142252	Prostate	GEMIN7	19	45594170	G	A	-0.253562	0.0409385	-0.0058	0.0037
ENSG00000142252	Heart_Atrial_Appendage	GEMIN7	19	45594170	G	A	-0.347052	0.0338345	-0.0058	0.0037
ENSG00000142252	Brain_Spinal_cord_cervical_c-1	GEMIN7	19	45594170	G	A	-0.515091	0.0689372	-0.0058	0.0037
ENSG00000142252	Colon_Transverse	GEMIN7	19	45594170	G	A	-0.198685	0.0265327	-0.0058	0.0037
ENSG00000142252	Brain_Cortex	GEMIN7	19	45594170	G	A	-0.408547	0.0489324	-0.0058	0.0037
ENSG00000142252	Pituitary	GEMIN7	19	45594170	G	A	-0.281845	0.0407509	-0.0058	0.0037
ENSG00000142252	Adipose_Subcutaneous	GEMIN7	19	45594170	G	A	-0.409961	0.0315906	-0.0058	0.0037
ENSG00000142252	Artery_Tibial	GEMIN7	19	45594170	G	A	-0.325811	0.0276643	-0.0058	0.0037
ENSG00000142252	Heart_Left_Ventricle	GEMIN7	19	45594170	G	A	-0.418539	0.0366651	-0.0058	0.0037
ENSG00000142252	Brain_Nucleus_accumbens_basal_ganglia	GEMIN7	19	45594170	G	A	-0.382735	0.0557237	-0.0058	0.0037
ENSG00000142252	Brain_Hippocampus	GEMIN7	19	45594170	G	A	-0.384242	0.0581526	-0.0058	0.0037
ENSG00000178295	Artery_Aorta	GEN1	2	17970731	G	A	-0.841719	0.0822066	0.0057	0.0037
ENSG00000178295	Brain_Cortex	GEN1	2	17914056	T	G	0.3332	0.0556083	-0.0068	0.0037
ENSG00000178295	Breast_Mammary_Tissue	GEN1	2	17920545	G	A	1.19331	0.0572727	-0.007	0.0037
ENSG00000178295	Pituitary	GEN1	2	17920545	G	A	0.671169	0.063004	-0.007	0.0037
ENSG00000178295	Breast_Mammary_Tissue	GEN1	2	17763822	C	T	0.214496	0.037866	0.0013	0.0039
ENSG00000178295	Esophagus_Muscularis	GEN1	2	17930874	G	A	0.897869	0.0644038	-0.0121	0.006
ENSG00000178295	Testis	GEN1	2	17944847	T	A	0.789217	0.0607014	-0.0142	0.0059
ENSG00000178295	Breast_Mammary_Tissue	GEN1	2	17972397	C	T	0.615111	0.0522181	0.0011	0.0039
ENSG00000178295	Stomach	GEN1	2	17930874	G	A	0.612333	0.0461491	-0.0121	0.006
ENSG00000178295	Brain_Amygdala	GEN1	2	17920053	A	G	0.80504	0.129626	-0.0147	0.0061
ENSG00000178295	Artery_Coronary	GEN1	2	17923343	T	C	1.03391	0.086408	-0.0142	0.0059
ENSG00000178295	Liver	GEN1	2	17938501	G	A	-0.451168	0.0435968	0.006	0.0038
ENSG00000178295	Prostate	GEN1	2	17920545	G	A	0.601396	0.0535077	-0.007	0.0037
ENSG00000178295	Pancreas	GEN1	2	17920545	G	A	1.00042	0.0784641	-0.007	0.0037
ENSG00000178295	Esophagus_Gastroesophageal_Junction	GEN1	2	17930874	G	A	1.03992	0.0730816	-0.0121	0.006
ENSG00000178295	Artery_Tibial	GEN1	2	17970731	G	A	-0.601794	0.0368363	0.0057	0.0037
ENSG00000178295	Minor_Salivary_Gland	GEN1	2	17920545	G	A	0.803297	0.0763146	-0.007	0.0037
ENSG00000178295	Adipose_Visceral_Omentum	GEN1	2	17920545	G	A	0.900353	0.0468436	-0.007	0.0037
ENSG00000178295	Heart_Left_Ventricle	GEN1	2	17934162	C	T	0.562765	0.0500805	-0.0018	0.0038
ENSG00000178295	Artery_Aorta	GEN1	2	17803691	A	G	-0.450706	0.076157	-0.0036	0.0063
ENSG00000178295	Skin_Sun_Exposed_Lower_leg	GEN1	2	17920545	G	A	0.767055	0.0371694	-0.007	0.0037
ENSG00000178295	Adrenal_Gland	GEN1	2	17923343	T	C	0.662785	0.0902516	-0.0142	0.0059
ENSG00000178295	Heart_Left_Ventricle	GEN1	2	17944847	T	A	1.12951	0.0625768	-0.0142	0.0059
ENSG00000178295	Esophagus_Mucosa	GEN1	2	17932833	T	G	0.718075	0.0404285	-0.007	0.0037
ENSG00000178295	Adipose_Visceral_Omentum	GEN1	2	17972397	C	T	0.458084	0.0488545	0.0011	0.0039
ENSG00000178295	Skin_Sun_Exposed_Lower_leg	GEN1	2	17300473	T	C	0.854958	0.144045	-0.0106	0.0078
ENSG00000178295	Brain_Caudate_basal_ganglia	GEN1	2	17923343	T	C	0.680102	0.0768335	-0.0142	0.0059
ENSG00000178295	Adipose_Subcutaneous	GEN1	2	17953560	T	C	-0.466053	0.0359054	0.0017	0.0039
ENSG00000178295	Skin_Sun_Exposed_Lower_leg	GEN1	2	17867351	A	G	-0.664101	0.115247	-0.0229	0.0167
ENSG00000178295	Muscle_Skeletal	GEN1	2	17942775	A	T	-0.464467	0.0332138	0.0018	0.0038
ENSG00000178295	Skin_Sun_Exposed_Lower_leg	GEN1	2	17846162	G	A	-0.330638	0.0396662	-0.0025	0.004
ENSG00000178295	Lung	GEN1	2	17950282	C	T	0.434422	0.0535482	-0.0144	0.006
ENSG00000178295	Cells_Cultured_fibroblasts	GEN1	2	17930874	G	A	0.48848	0.0447923	-0.0121	0.006
ENSG00000178295	Esophagus_Mucosa	GEN1	2	17972397	C	T	0.353009	0.0426559	0.0011	0.0039
ENSG00000178295	Artery_Aorta	GEN1	2	17864680	G	A	0.546444	0.0939312	-0.0069	0.0037
ENSG00000178295	Breast_Mammary_Tissue	GEN1	2	18398313	T	C	-3.22558	0.502382	0.0061	0.0116
ENSG00000178295	Skin_Not_Sun_Exposed_Suprapubic	GEN1	2	17803691	A	G	-0.358046	0.0484398	-0.0036	0.0063
ENSG00000178295	Esophagus_Muscularis	GEN1	2	17954421	G	C	-0.381106	0.0469966	0.0021	0.0039
ENSG00000178295	Lung	GEN1	2	17941423	G	T	-0.521545	0.0359582	0.0018	0.0038
ENSG00000178295	Cells_Cultured_fibroblasts	GEN1	2	17942775	A	T	-0.328987	0.0483738	0.0018	0.0038
ENSG00000178295	Brain_Frontal_Cortex_BA9	GEN1	2	17992259	T	C	0.839569	0.137579	-0.0136	0.0099
ENSG00000178295	Adipose_Subcutaneous	GEN1	2	17923343	T	C	0.50539	0.0488569	-0.0142	0.0059
ENSG00000178295	Skin_Not_Sun_Exposed_Suprapubic	GEN1	2	17959099	G	T	-0.59505	0.0264515	0.0063	0.0037
ENSG00000178295	Artery_Tibial	GEN1	2	17803691	A	G	-0.528229	0.061858	-0.0036	0.0063
ENSG00000178295	Muscle_Skeletal	GEN1	2	17803691	A	G	-0.334954	0.0495338	-0.0036	0.0063
ENSG00000178295	Thyroid	GEN1	2	17859138	C	T	-0.552345	0.0492224	-0.0021	0.004
ENSG00000178295	Nerve_Tibial	GEN1	2	17883529	C	G	0.303289	0.0381471	-0.0068	0.0037
ENSG00000178295	Brain_Anterior_cingulate_cortex_BA24	GEN1	2	17981258	T	C	-0.406218	0.0666108	0.0055	0.0037
ENSG00000178295	Adipose_Subcutaneous	GEN1	2	17803691	A	G	-0.356324	0.0584703	-0.0036	0.0063
ENSG00000178295	Brain_Nucleus_accumbens_basal_ganglia	GEN1	2	17923343	T	C	0.455728	0.0738072	-0.0142	0.0059
ENSG00000178295	Muscle_Skeletal	GEN1	2	17923343	T	C	0.710063	0.041925	-0.0142	0.0059
ENSG00000178295	Brain_Putamen_basal_ganglia	GEN1	2	17873067	G	A	0.469156	0.0737363	-0.0058	0.0041
ENSG00000178295	Artery_Tibial	GEN1	2	17955255	A	G	0.500955	0.0576144	-0.0148	0.0065
ENSG00000178295	Brain_Cerebellum	GEN1	2	17932833	T	G	0.306987	0.0509973	-0.007	0.0037
ENSG00000178295	Heart_Atrial_Appendage	GEN1	2	17920545	G	A	0.856904	0.0537732	-0.007	0.0037
ENSG00000178295	Colon_Transverse	GEN1	2	17938501	G	A	-0.274149	0.0228756	0.006	0.0038
ENSG00000178295	Nerve_Tibial	GEN1	2	17958261	C	T	0.444328	0.0588721	0.0019	0.0039
ENSG00000178295	Lung	GEN1	2	17738666	C	T	-0.352036	0.0588217	-0.0038	0.0065
ENSG00000178295	Vagina	GEN1	2	17932833	T	G	0.351165	0.0561885	-0.007	0.0037
ENSG00000178295	Heart_Atrial_Appendage	GEN1	2	17859138	C	T	-0.429846	0.0609718	-0.0021	0.004
ENSG00000178295	Brain_Hippocampus	GEN1	2	17854891	C	T	0.443245	0.0649659	-0.0067	0.0038
ENSG00000178295	Thyroid	GEN1	2	17920545	G	A	0.71823	0.0559476	-0.007	0.0037
ENSG00000178295	Colon_Sigmoid	GEN1	2	17859138	C	T	-0.431937	0.0529201	-0.0021	0.004
ENSG00000178295	Colon_Sigmoid	GEN1	2	17920545	G	A	0.689939	0.0521368	-0.007	0.0037
ENSG00000182093	Uterus	GET1	21	40760605	T	A	-0.783065	0.0872229	-0.0104	0.0039
ENSG00000182093	Stomach	GET1	21	40759882	C	T	-0.309359	0.0360397	-0.0103	0.0039
ENSG00000182093	Skin_Sun_Exposed_Lower_leg	GET1	21	40759882	C	T	-0.659025	0.032517	-0.0103	0.0039
ENSG00000182093	Cells_Cultured_fibroblasts	GET1	21	40760605	T	A	-0.656835	0.0273842	-0.0104	0.0039
ENSG00000182093	Brain_Putamen_basal_ganglia	GET1	21	40769807	C	T	-0.413092	0.0517105	-0.0103	0.0039
ENSG00000182093	Artery_Tibial	GET1	21	40773487	T	C	-0.833134	0.0263377	-0.0108	0.0039
ENSG00000182093	Lung	GET1	21	40759882	C	T	-0.359618	0.025244	-0.0103	0.0039
ENSG00000182093	Nerve_Tibial	GET1	21	40769611	GATTAA	G	-0.526149	0.019526	-0.0145	0.0054
ENSG00000182093	Colon_Transverse	GET1	21	40769611	GATTAA	G	-0.391703	0.0273012	-0.0145	0.0054
ENSG00000182093	Brain_Substantia_nigra	GET1	21	40772125	GC	G	-0.611398	0.0773603	-0.0156	0.0055
ENSG00000182093	Skin_Not_Sun_Exposed_Suprapubic	GET1	21	40759882	C	T	-0.530647	0.0321032	-0.0103	0.0039
ENSG00000182093	Breast_Mammary_Tissue	GET1	21	40760605	T	A	-0.735248	0.0340595	-0.0104	0.0039
ENSG00000182093	Artery_Aorta	GET1	21	40770612	C	T	-0.555044	0.03889	-0.0102	0.0039
ENSG00000182093	Prostate	GET1	21	40759882	C	T	-0.437303	0.0440286	-0.0103	0.0039
ENSG00000182093	Ovary	GET1	21	40769611	GATTAA	G	-0.642912	0.0577623	-0.0145	0.0054
ENSG00000182093	Esophagus_Gastroesophageal_Junction	GET1	21	40761056	C	G	-0.63683	0.0346313	-0.0105	0.0039
ENSG00000182093	Artery_Coronary	GET1	21	40763895	C	T	-0.763497	0.0505407	-0.0105	0.0039
ENSG00000182093	Small_Intestine_Terminal_Ileum	GET1	21	40761056	C	G	-0.316961	0.0533662	-0.0105	0.0039
ENSG00000182093	Adipose_Visceral_Omentum	GET1	21	40769611	GATTAA	G	-0.650323	0.0301919	-0.0145	0.0054
ENSG00000182093	Esophagus_Mucosa	GET1	21	40763986	G	T	-0.525486	0.0324868	-0.01	0.004
ENSG00000182093	Vagina	GET1	21	40766048	A	G	-0.589322	0.060563	-0.0098	0.0039
ENSG00000182093	Adipose_Subcutaneous	GET1	21	40769611	GATTAA	G	-0.842511	0.0286412	-0.0145	0.0054
ENSG00000182093	Minor_Salivary_Gland	GET1	21	40772125	GC	G	-0.535235	0.0748304	-0.0156	0.0055
ENSG00000182093	Esophagus_Muscularis	GET1	21	40759882	C	T	-0.466416	0.0239225	-0.0103	0.0039
ENSG00000182093	Brain_Spinal_cord_cervical_c-1	GET1	21	40763986	G	T	-0.627631	0.0615393	-0.01	0.004
ENSG00000182093	Brain_Cerebellum	GET1	21	40759882	C	T	0.323345	0.0497839	-0.0103	0.0039
ENSG00000182093	Pancreas	GET1	21	40766048	A	G	-0.414574	0.056066	-0.0098	0.0039
ENSG00000182093	Spleen	GET1	21	40774784	AC	A	-0.452302	0.0461487	-0.0107	0.0055
ENSG00000182093	Whole_Blood	GET1	21	40760605	T	A	-0.339112	0.0198407	-0.0104	0.0039
ENSG00000182093	Thyroid	GET1	21	40769611	GATTAA	G	-0.430321	0.0265992	-0.0145	0.0054
ENSG00000182093	Colon_Sigmoid	GET1	21	40769611	GATTAA	G	-0.610029	0.033169	-0.0145	0.0054
ENSG00000182093	Brain_Cerebellar_Hemisphere	GET1	21	40768270	T	C	0.552975	0.0613105	-0.0098	0.0039
ENSG00000131095	Nerve_Tibial	GFAP	17	42985823	C	T	0.226762	0.0368689	-0.0021	0.0037
ENSG00000127554	Whole_Blood	GFER	16	2058040	A	T	0.159992	0.0282211	-0.0054	0.005
ENSG00000127554	Muscle_Skeletal	GFER	16	2033661	A	C	-0.449198	0.0490995	-0.0004	0.0064
ENSG00000127554	Pancreas	GFER	16	2039308	T	C	0.258068	0.0440759	0.0101	0.0056
ENSG00000127554	Brain_Putamen_basal_ganglia	GFER	16	2033941	A	C	0.613606	0.085193	-0.006	0.0047
ENSG00000127554	Esophagus_Mucosa	GFER	16	2036937	C	G	-0.265267	0.0426061	-0.0007	0.0065
ENSG00000127554	Brain_Anterior_cingulate_cortex_BA24	GFER	16	2063481	A	C	0.390529	0.0614708	-0.0001	0.0039
ENSG00000127554	Brain_Cortex	GFER	16	2033799	C	G	0.467716	0.0630599	-0.0054	0.0041
ENSG00000127554	Brain_Caudate_basal_ganglia	GFER	16	2033941	A	C	0.568069	0.0697463	-0.006	0.0047
ENSG00000127554	Thyroid	GFER	16	2033429	A	G	0.217771	0.0308308	-0.0051	0.0041
ENSG00000127554	Skin_Sun_Exposed_Lower_leg	GFER	16	2035784	T	C	0.481057	0.0348837	-0.0056	0.0047
ENSG00000127554	Skin_Not_Sun_Exposed_Suprapubic	GFER	16	2046432	A	G	0.451815	0.0402119	-0.0069	0.0047
ENSG00000127554	Artery_Tibial	GFER	16	2035784	T	C	0.239441	0.0389564	-0.0056	0.0047
ENSG00000127554	Testis	GFER	16	2033429	A	G	0.524343	0.0359538	-0.0051	0.0041
ENSG00000127554	Brain_Nucleus_accumbens_basal_ganglia	GFER	16	2051428	A	G	0.396074	0.0542686	-0.0045	0.0043
ENSG00000127554	Esophagus_Mucosa	GFER	16	2035415	C	G	0.290721	0.0248423	-0.0001	0.0038
ENSG00000165702	Testis	GFI1B	9	135819581	A	G	-0.316111	0.0320524	-0.0038	0.0044
ENSG00000168827	Spleen	GFM1	3	158360055	T	C	-0.218089	0.0284922	-0.0028	0.0038
ENSG00000168827	Skin_Not_Sun_Exposed_Suprapubic	GFM1	3	158365233	T	A	-0.314685	0.0223462	-0.003	0.0038
ENSG00000168827	Adipose_Visceral_Omentum	GFM1	3	158383882	C	T	-0.259281	0.0232266	-0.0032	0.0038
ENSG00000168827	Heart_Atrial_Appendage	GFM1	3	158372930	G	A	-0.245382	0.0171397	-0.0033	0.0038
ENSG00000168827	Brain_Spinal_cord_cervical_c-1	GFM1	3	158372477	T	C	-0.416401	0.065288	-0.0032	0.0038
ENSG00000168827	Esophagus_Muscularis	GFM1	3	158418257	C	T	-0.20922	0.0210648	-0.0029	0.0038
ENSG00000168827	Thyroid	GFM1	3	158360055	T	C	-0.20807	0.0145655	-0.0028	0.0038
ENSG00000168827	Brain_Cerebellar_Hemisphere	GFM1	3	158372930	G	A	-0.371885	0.0456602	-0.0033	0.0038
ENSG00000168827	Ovary	GFM1	3	158388721	CAAAGAAA	C	-0.236907	0.0297993	0.002	0.0066
ENSG00000168827	Whole_Blood	GFM1	3	158362588	G	C	-0.13258	0.0199005	-0.0028	0.0038
ENSG00000168827	Small_Intestine_Terminal_Ileum	GFM1	3	158418257	C	T	-0.242808	0.0341029	-0.0029	0.0038
ENSG00000168827	Esophagus_Gastroesophageal_Junction	GFM1	3	158360055	T	C	-0.206368	0.0229223	-0.0028	0.0038
ENSG00000168827	Brain_Cerebellum	GFM1	3	158405766	A	G	-0.581835	0.0409053	-0.003	0.0038
ENSG00000168827	Breast_Mammary_Tissue	GFM1	3	158405766	A	G	-0.236406	0.0265277	-0.003	0.0038
ENSG00000168827	Uterus	GFM1	3	158360055	T	C	-0.306259	0.0461565	-0.0028	0.0038
ENSG00000168827	Nerve_Tibial	GFM1	3	158352355	C	G	0.1824	0.0290882	0.0038	0.0056
ENSG00000168827	Artery_Tibial	GFM1	3	158372930	G	A	-0.212262	0.0242158	-0.0033	0.0038
ENSG00000168827	Pancreas	GFM1	3	158371635	A	G	-0.289928	0.0304673	-0.0029	0.0038
ENSG00000168827	Colon_Sigmoid	GFM1	3	158372930	G	A	-0.172453	0.0242665	-0.0033	0.0038
ENSG00000168827	Cells_Cultured_fibroblasts	GFM1	3	158418257	C	T	-0.184467	0.0150973	-0.0029	0.0038
ENSG00000168827	Artery_Aorta	GFM1	3	158372930	G	A	-0.265213	0.0211801	-0.0033	0.0038
ENSG00000168827	Testis	GFM1	3	158418231	CA	C	0.214248	0.0315957	0.0165	0.0068
ENSG00000168827	Brain_Cortex	GFM1	3	158360055	T	C	-0.909661	0.0732061	-0.0028	0.0038
ENSG00000168827	Lung	GFM1	3	158371635	A	G	-0.21597	0.0170455	-0.0029	0.0038
ENSG00000168827	Brain_Cortex	GFM1	3	158450178	G	A	0.473536	0.0703804	-0.0038	0.0038
ENSG00000168827	Vagina	GFM1	3	158388721	CAAAGAAA	C	-0.22709	0.0378896	0.002	0.0066
ENSG00000168827	Stomach	GFM1	3	158398221	C	G	-0.294117	0.026799	-0.003	0.0038
ENSG00000168827	Esophagus_Mucosa	GFM1	3	158418257	C	T	-0.315013	0.0188337	-0.0029	0.0038
ENSG00000168827	Prostate	GFM1	3	158377491	G	A	-0.192692	0.0316073	-0.0034	0.0038
ENSG00000168827	Pituitary	GFM1	3	158360055	T	C	-0.301162	0.039176	-0.0028	0.0038
ENSG00000168827	Heart_Left_Ventricle	GFM1	3	158386737	T	C	-0.263776	0.0267511	-0.0032	0.0038
ENSG00000168827	Brain_Substantia_nigra	GFM1	3	158372477	T	C	-0.59524	0.0641812	-0.0032	0.0038
ENSG00000168827	Muscle_Skeletal	GFM1	3	158424561	C	T	-0.307424	0.0246237	-0.0096	0.0046
ENSG00000168827	Testis	GFM1	3	158423574	A	T	-0.178886	0.0315241	0.0088	0.0052
ENSG00000168827	Muscle_Skeletal	GFM1	3	158413942	G	C	0.302988	0.0265421	0.0059	0.0051
ENSG00000168827	Skin_Sun_Exposed_Lower_leg	GFM1	3	158388721	CAAAGAAA	C	-0.330379	0.0194686	0.002	0.0066
ENSG00000168827	Colon_Transverse	GFM1	3	158398221	C	G	-0.246809	0.0221507	-0.003	0.0038
ENSG00000168827	Brain_Anterior_cingulate_cortex_BA24	GFM1	3	158383882	C	T	-0.527184	0.0736926	-0.0032	0.0038
ENSG00000168827	Brain_Hippocampus	GFM1	3	158383882	C	T	-0.29242	0.0461041	-0.0032	0.0038
ENSG00000168827	Adipose_Subcutaneous	GFM1	3	158418257	C	T	-0.26241	0.0215409	-0.0029	0.0038
ENSG00000164347	Brain_Hippocampus	GFM2	5	74030338	A	G	-0.328916	0.0533588	-0.0026	0.0044
ENSG00000164347	Brain_Cerebellum	GFM2	5	74056513	C	T	0.432341	0.0746501	0.0062	0.0054
ENSG00000164347	Brain_Hypothalamus	GFM2	5	74062358	T	G	-0.32637	0.0447124	-0.0019	0.0043
ENSG00000164347	Brain_Frontal_Cortex_BA9	GFM2	5	74081943	C	T	-0.441153	0.0582867	-0.0018	0.0043
ENSG00000164347	Brain_Cortex	GFM2	5	74030338	A	G	-0.536287	0.0625391	-0.0026	0.0044
ENSG00000164347	Muscle_Skeletal	GFM2	5	74062358	T	G	-0.159142	0.0205846	-0.0019	0.0043
ENSG00000164347	Nerve_Tibial	GFM2	5	74056513	C	T	0.408573	0.0462261	0.0062	0.0054
ENSG00000164347	Brain_Anterior_cingulate_cortex_BA24	GFM2	5	74081943	C	T	-0.360735	0.0540619	-0.0018	0.0043
ENSG00000164347	Esophagus_Mucosa	GFM2	5	74159157	C	T	-0.213465	0.0383389	0.0093	0.0058
ENSG00000145990	Skin_Sun_Exposed_Lower_leg	GFOD1	6	13511471	C	T	0.227889	0.0330771	0.0059	0.0042
ENSG00000145990	Liver	GFOD1	6	13453290	C	T	-0.353806	0.0592785	-0.0036	0.0037
ENSG00000145990	Lung	GFOD1	6	13521823	T	G	0.195997	0.0246116	0.0035	0.004
ENSG00000145990	Adrenal_Gland	GFOD1	6	13542137	A	G	-0.409037	0.0524293	-0.0044	0.0041
ENSG00000145990	Brain_Cerebellar_Hemisphere	GFOD1	6	13399737	A	T	-0.588189	0.0455341	0.0099	0.0042
ENSG00000145990	Cells_Cultured_fibroblasts	GFOD1	6	13530167	A	G	0.506771	0.0300387	0.0031	0.0041
ENSG00000145990	Artery_Tibial	GFOD1	6	13406499	G	A	-0.193207	0.0227312	0.0097	0.0045
ENSG00000145990	Adipose_Subcutaneous	GFOD1	6	13406598	G	C	0.172787	0.0264028	0.0096	0.0041
ENSG00000145990	Brain_Cerebellum	GFOD1	6	13406598	G	C	-0.597974	0.0404402	0.0096	0.0041
ENSG00000141098	Skin_Not_Sun_Exposed_Suprapubic	GFOD2	16	67699948	C	T	-0.196532	0.0270291	-0.0035	0.0051
ENSG00000141098	Skin_Sun_Exposed_Lower_leg	GFOD2	16	67699948	C	T	-0.271213	0.0306805	-0.0035	0.0051
ENSG00000141098	Esophagus_Mucosa	GFOD2	16	67699948	C	T	-0.241487	0.0219401	-0.0035	0.0051
ENSG00000198380	Skin_Not_Sun_Exposed_Suprapubic	GFPT1	2	69552451	T	G	-0.25532	0.0403309	-0.0219	0.0056
ENSG00000198380	Whole_Blood	GFPT1	2	69683457	C	G	-0.147686	0.0180597	-0.0218	0.0038
ENSG00000198380	Spleen	GFPT1	2	69552451	T	G	-0.243509	0.0419421	-0.0219	0.0056
ENSG00000198380	Esophagus_Muscularis	GFPT1	2	69591320	T	C	-0.175611	0.0286854	-0.0195	0.0039
ENSG00000198380	Artery_Tibial	GFPT1	2	69647241	G	A	-0.1199	0.0214571	-0.0217	0.0038
ENSG00000198380	Adipose_Subcutaneous	GFPT1	2	69667987	C	T	-0.1493	0.0220258	-0.0208	0.0038
ENSG00000198380	Skin_Sun_Exposed_Lower_leg	GFPT1	2	69676058	A	G	-0.204133	0.0344855	-0.0194	0.006
ENSG00000198380	Thyroid	GFPT1	2	69552451	T	G	-0.218928	0.0306367	-0.0219	0.0056
ENSG00000198380	Colon_Transverse	GFPT1	2	69659402	A	T	-0.15387	0.0197658	-0.0197	0.0037
ENSG00000198380	Artery_Aorta	GFPT1	2	69534650	C	G	-0.169016	0.0243301	-0.0181	0.0037
ENSG00000198380	Cells_Cultured_fibroblasts	GFPT1	2	69619175	C	T	-0.148916	0.0229594	-0.0208	0.0039
ENSG00000198380	Esophagus_Gastroesophageal_Junction	GFPT1	2	69546182	A	G	-0.197641	0.0321261	-0.0195	0.0037
ENSG00000198380	Muscle_Skeletal	GFPT1	2	69513030	G	A	0.182524	0.0275848	0.0129	0.0038
ENSG00000198380	Colon_Sigmoid	GFPT1	2	69552451	T	G	-0.277107	0.0468133	-0.0219	0.0056
ENSG00000131459	Brain_Putamen_basal_ganglia	GFPT2	5	179725224	T	A	0.43011	0.0741007	-0.0064	0.0047
ENSG00000131459	Thyroid	GFPT2	5	179819169	A	C	0.129689	0.0225956	0.0092	0.0039
ENSG00000131459	Brain_Cerebellum	GFPT2	5	179823759	T	C	-0.658123	0.090063	-0.007	0.0062
ENSG00000131459	Brain_Caudate_basal_ganglia	GFPT2	5	179741374	A	C	0.33461	0.056683	-0.0059	0.0038
ENSG00000131459	Pituitary	GFPT2	5	179741374	A	C	0.307639	0.0454257	-0.0059	0.0038
ENSG00000131459	Brain_Cerebellar_Hemisphere	GFPT2	5	179823759	T	C	-0.78548	0.0774556	-0.007	0.0062
ENSG00000131459	Brain_Nucleus_accumbens_basal_ganglia	GFPT2	5	179743731	A	G	0.445786	0.0663226	-0.0066	0.0046
ENSG00000151892	Brain_Anterior_cingulate_cortex_BA24	GFRA1	10	117932193	A	G	-0.492984	0.0706455	0.003	0.0044
ENSG00000151892	Brain_Caudate_basal_ganglia	GFRA1	10	117933284	C	T	0.763651	0.0566521	-0.0015	0.0037
ENSG00000151892	Brain_Cortex	GFRA1	10	117923225	G	A	0.541509	0.0603513	0.0003	0.0038
ENSG00000151892	Brain_Nucleus_accumbens_basal_ganglia	GFRA1	10	117929704	C	T	0.57201	0.0556236	0.0002	0.0037
ENSG00000151892	Pancreas	GFRA1	10	118147894	T	G	0.517957	0.0899195	0.0007	0.0062
ENSG00000151892	Brain_Amygdala	GFRA1	10	117949032	A	G	0.565615	0.0777845	0.0001	0.0037
ENSG00000151892	Brain_Putamen_basal_ganglia	GFRA1	10	117933284	C	T	0.692718	0.0740572	-0.0015	0.0037
ENSG00000151892	Brain_Frontal_Cortex_BA9	GFRA1	10	117924012	A	G	-0.450786	0.0602993	0.0012	0.0037
ENSG00000168546	Colon_Sigmoid	GFRA2	8	21476750	T	C	0.55939	0.0463941	-0.008	0.0037
ENSG00000168546	Esophagus_Muscularis	GFRA2	8	21474049	T	C	0.676086	0.0310547	-0.0084	0.0037
ENSG00000168546	Thyroid	GFRA2	8	21719161	A	G	-0.323061	0.0292793	-0.0039	0.0039
ENSG00000168546	Heart_Left_Ventricle	GFRA2	8	21472776	T	C	-0.30763	0.0484794	0.0105	0.004
ENSG00000168546	Colon_Transverse	GFRA2	8	21476750	T	C	0.39356	0.0397139	-0.008	0.0037
ENSG00000168546	Skin_Not_Sun_Exposed_Suprapubic	GFRA2	8	21471411	T	C	0.191276	0.0306077	-0.0085	0.0037
ENSG00000168546	Brain_Anterior_cingulate_cortex_BA24	GFRA2	8	20783447	G	T	-1.11169	0.187046	-0.023	0.0137
ENSG00000168546	Stomach	GFRA2	8	21474049	T	C	0.379677	0.0357149	-0.0084	0.0037
ENSG00000168546	Esophagus_Gastroesophageal_Junction	GFRA2	8	21474049	T	C	0.700303	0.0401342	-0.0084	0.0037
ENSG00000168546	Testis	GFRA2	8	21550768	C	A	0.215609	0.0338191	0.0019	0.0038
ENSG00000168546	Minor_Salivary_Gland	GFRA2	8	21474049	T	C	0.512406	0.0827045	-0.0084	0.0037
ENSG00000168546	Heart_Atrial_Appendage	GFRA2	8	21474049	T	C	0.452732	0.0422749	-0.0084	0.0037
ENSG00000168546	Testis	GFRA2	8	21626629	G	A	-0.825477	0.0378168	-0.0067	0.0148
ENSG00000168546	Artery_Tibial	GFRA2	8	21292463	C	T	0.268433	0.0472832	0.0014	0.0044
ENSG00000168546	Thyroid	GFRA2	8	21550768	C	A	0.205541	0.0282518	0.0019	0.0038
ENSG00000168546	Pituitary	GFRA2	8	21720262	T	G	0.600509	0.0658355	0.0042	0.0045
ENSG00000168546	Whole_Blood	GFRA2	8	21763362	C	T	0.268455	0.0312933	0.0002	0.0037
ENSG00000168546	Esophagus_Mucosa	GFRA2	8	21474049	T	C	0.549836	0.038545	-0.0084	0.0037
ENSG00000146013	Pituitary	GFRA3	5	137608666	A	G	-0.714684	0.0597824	0.0123	0.0037
ENSG00000146013	Brain_Cerebellar_Hemisphere	GFRA3	5	137625228	G	C	1.059	0.155581	-0.0028	0.0105
ENSG00000146013	Testis	GFRA3	5	137577870	T	G	-0.308468	0.0528981	0.0131	0.0038
ENSG00000146013	Lung	GFRA3	5	137614085	G	C	0.339393	0.0483995	0.0111	0.0039
ENSG00000125861	Thyroid	GFRA4	20	3627840	CA	C	0.392665	0.0492436	-0.0002	0.0054
ENSG00000104522	Colon_Sigmoid	GFUS	8	144693839	T	C	0.269126	0.0426909	0.007	0.0039
ENSG00000104522	Testis	GFUS	8	144664808	T	C	0.404951	0.0485914	0.0009	0.0042
ENSG00000104522	Muscle_Skeletal	GFUS	8	144692971	T	C	0.202688	0.0268391	0.0066	0.0039
ENSG00000104522	Cells_Cultured_fibroblasts	GFUS	8	144692185	G	A	0.119208	0.0203047	0.0058	0.0041
ENSG00000104522	Pancreas	GFUS	8	144692971	T	C	0.229298	0.0374542	0.0066	0.0039
ENSG00000104522	Esophagus_Gastroesophageal_Junction	GFUS	8	144682748	T	C	-0.245613	0.0415128	-0.0069	0.004
ENSG00000104522	Esophagus_Mucosa	GFUS	8	144693839	T	C	0.19973	0.025389	0.007	0.0039
ENSG00000104522	Cells_Cultured_fibroblasts	GFUS	8	144693918	T	C	0.386003	0.0682876	-0.0328	0.0167
ENSG00000104522	Heart_Left_Ventricle	GFUS	8	144661395	C	T	0.238888	0.0418703	0.0011	0.0042
ENSG00000100083	Thyroid	GGA1	22	38004651	A	AAAAGCAGG	-0.314825	0.0487043	-0.0106	0.0314
ENSG00000100083	Esophagus_Muscularis	GGA1	22	38005144	C	T	0.531309	0.0689065	0.0049	0.0131
ENSG00000100083	Whole_Blood	GGA1	22	37970426	C	G	-0.107044	0.016851	0.0047	0.0038
ENSG00000100083	Nerve_Tibial	GGA1	22	37989601	C	T	0.429507	0.047772	0.0084	0.0134
ENSG00000100083	Cells_Cultured_fibroblasts	GGA1	22	38004651	A	AAAAGCAGG	-0.393927	0.0609853	-0.0106	0.0314
ENSG00000100083	Whole_Blood	GGA1	22	37982012	C	A	0.242289	0.0429929	0.0099	0.0133
ENSG00000100083	Thyroid	GGA1	22	37979998	A	G	0.289576	0.0488502	0.0096	0.0134
ENSG00000100083	Skin_Sun_Exposed_Lower_leg	GGA1	22	38005144	C	T	0.343418	0.0488835	0.0049	0.0131
ENSG00000100083	Artery_Tibial	GGA1	22	38005144	C	T	0.497361	0.0589276	0.0049	0.0131
ENSG00000100083	Skin_Not_Sun_Exposed_Suprapubic	GGA1	22	38005144	C	T	0.365525	0.058777	0.0049	0.0131
ENSG00000100083	Cells_Cultured_fibroblasts	GGA1	22	38005144	C	T	0.597559	0.0591985	0.0049	0.0131
ENSG00000100083	Whole_Blood	GGA1	22	38029723	G	A	0.244979	0.0211443	-0.0104	0.0049
ENSG00000100083	Prostate	GGA1	22	38005144	C	T	0.457593	0.0717633	0.0049	0.0131
ENSG00000100083	Colon_Sigmoid	GGA1	22	38004202	T	G	0.450945	0.0790605	0.0041	0.013
ENSG00000100083	Adipose_Visceral_Omentum	GGA1	22	38004202	T	G	0.47044	0.0744607	0.0041	0.013
ENSG00000100083	Adipose_Subcutaneous	GGA1	22	38005441	C	T	0.442034	0.0570516	0.0076	0.0132
ENSG00000100083	Nerve_Tibial	GGA1	22	38004651	A	AAAAGCAGG	-0.381792	0.0503204	-0.0106	0.0314
ENSG00000100083	Artery_Aorta	GGA1	22	37982012	C	A	0.529077	0.0796957	0.0099	0.0133
ENSG00000100083	Lung	GGA1	22	38004202	T	G	0.379672	0.0658031	0.0041	0.013
ENSG00000100083	Heart_Atrial_Appendage	GGA1	22	38025821	G	T	0.447642	0.078488	0.0069	0.0127
ENSG00000103365	Cells_EBV-transformed_lymphocytes	GGA2	16	23564198	C	T	0.633901	0.0921835	-0.0098	0.0051
ENSG00000103365	Nerve_Tibial	GGA2	16	23512207	A	G	-0.594476	0.0954056	0.0149	0.0165
ENSG00000103365	Heart_Left_Ventricle	GGA2	16	23512207	A	G	-1.5115	0.160077	0.0149	0.0165
ENSG00000103365	Heart_Atrial_Appendage	GGA2	16	23512207	A	G	-1.21734	0.153396	0.0149	0.0165
ENSG00000103365	Testis	GGA2	16	23570374	T	C	0.858821	0.112118	0.0134	0.0159
ENSG00000103365	Esophagus_Muscularis	GGA2	16	23512207	A	G	-0.669254	0.10316	0.0149	0.0165
ENSG00000103365	Colon_Transverse	GGA2	16	23519353	A	C	-0.84586	0.125132	0.011	0.0166
ENSG00000103365	Adipose_Subcutaneous	GGA2	16	23466161	G	A	-0.65252	0.0993185	0.007	0.0243
ENSG00000103365	Heart_Left_Ventricle	GGA2	16	23470639	G	A	0.379273	0.0536157	0.0049	0.0048
ENSG00000103365	Artery_Aorta	GGA2	16	23570374	T	C	-0.767593	0.125522	0.0134	0.0159
ENSG00000103365	Artery_Tibial	GGA2	16	23564198	C	T	0.210464	0.0379334	-0.0098	0.0051
ENSG00000125447	Stomach	GGA3	17	73231817	A	AT	-0.272166	0.0354777	-0.0004	0.007
ENSG00000125447	Adrenal_Gland	GGA3	17	73236605	A	C	-0.274358	0.0402094	0.0059	0.005
ENSG00000125447	Thyroid	GGA3	17	73236605	A	C	-0.215155	0.0244043	0.0059	0.005
ENSG00000125447	Esophagus_Mucosa	GGA3	17	73253735	C	T	0.256191	0.0279021	0.007	0.0045
ENSG00000125447	Nerve_Tibial	GGA3	17	73880350	A	C	0.593469	0.098195	-0.0154	0.0173
ENSG00000125447	Nerve_Tibial	GGA3	17	73240559	G	A	-0.21533	0.0301497	0.0057	0.005
ENSG00000125447	Colon_Transverse	GGA3	17	73236605	A	C	-0.199922	0.0298152	0.0059	0.005
ENSG00000125447	Spleen	GGA3	17	73240559	G	A	-0.346407	0.0523884	0.0057	0.005
ENSG00000125447	Pancreas	GGA3	17	73236605	A	C	-0.361456	0.0451293	0.0059	0.005
ENSG00000125447	Brain_Cerebellum	GGA3	17	73269841	ATTATT	A	-0.322607	0.0503602	0.0112	0.0231
ENSG00000125447	Skin_Sun_Exposed_Lower_leg	GGA3	17	73230856	T	C	-0.190102	0.0279723	0.0059	0.005
ENSG00000125447	Lung	GGA3	17	73236605	A	C	-0.298127	0.0285647	0.0059	0.005
ENSG00000125447	Skin_Not_Sun_Exposed_Suprapubic	GGA3	17	73228144	C	T	0.231799	0.0290547	-0.0047	0.005
ENSG00000125447	Breast_Mammary_Tissue	GGA3	17	73263266	CCAAACCACTTCTT	C	-0.388413	0.0371232	0.0113	0.0231
ENSG00000125447	Adipose_Visceral_Omentum	GGA3	17	73258085	G	GGC	-0.243026	0.0258642	0.0005	0.0084
ENSG00000125447	Adipose_Subcutaneous	GGA3	17	73236605	A	C	-0.357549	0.0329844	0.0059	0.005
ENSG00000125447	Heart_Atrial_Appendage	GGA3	17	73243570	T	C	0.283797	0.0391957	-0.0043	0.005
ENSG00000125447	Heart_Left_Ventricle	GGA3	17	73268801	T	C	-0.209407	0.0327178	-0.0051	0.0041
ENSG00000125447	Whole_Blood	GGA3	17	73236605	A	C	-0.453896	0.052297	0.0059	0.005
ENSG00000134864	Esophagus_Mucosa	GGACT	13	101189087	A	T	2.30298	0.18844	-0.0085	0.0176
ENSG00000134864	Uterus	GGACT	13	101242706	C	T	1.9592	0.248815	-0.0072	0.0163
ENSG00000134864	Artery_Tibial	GGACT	13	101240989	A	C	1.34682	0.136735	-0.0013	0.0185
ENSG00000134864	Esophagus_Gastroesophageal_Junction	GGACT	13	101189087	A	T	2.13646	0.162729	-0.0085	0.0176
ENSG00000134864	Cells_Cultured_fibroblasts	GGACT	13	101241114	A	G	-0.414563	0.0557269	0.0042	0.0154
ENSG00000134864	Muscle_Skeletal	GGACT	13	101240989	A	C	0.911394	0.130567	-0.0013	0.0185
ENSG00000134864	Colon_Transverse	GGACT	13	101189087	A	T	1.69526	0.111862	-0.0085	0.0176
ENSG00000134864	Skin_Not_Sun_Exposed_Suprapubic	GGACT	13	101178466	G	A	0.20378	0.0326938	-0.0097	0.0039
ENSG00000134864	Brain_Spinal_cord_cervical_c-1	GGACT	13	101238722	G	T	-1.89647	0.308096	0.0056	0.0159
ENSG00000134864	Artery_Aorta	GGACT	13	101239592	C	T	1.94666	0.165246	-0.0078	0.018
ENSG00000134864	Heart_Atrial_Appendage	GGACT	13	101241756	A	C	1.17609	0.181469	-0.0064	0.0172
ENSG00000134864	Spleen	GGACT	13	101214229	A	G	1.67016	0.229824	-0.0108	0.0168
ENSG00000134864	Adipose_Subcutaneous	GGACT	13	101240989	A	C	1.73122	0.12976	-0.0013	0.0185
ENSG00000134864	Stomach	GGACT	13	101189087	A	T	1.61419	0.172256	-0.0085	0.0176
ENSG00000134864	Small_Intestine_Terminal_Ileum	GGACT	13	101241756	A	C	1.28997	0.160239	-0.0064	0.0172
ENSG00000134864	Esophagus_Muscularis	GGACT	13	101189087	A	T	2.066	0.164927	-0.0085	0.0176
ENSG00000134864	Testis	GGACT	13	101184054	A	ATATTTAT	-0.337891	0.0442718	0.0003	0.0062
ENSG00000134864	Nerve_Tibial	GGACT	13	101238722	G	T	-0.669405	0.111326	0.0056	0.0159
ENSG00000134864	Breast_Mammary_Tissue	GGACT	13	101239592	C	T	1.76513	0.168493	-0.0078	0.018
ENSG00000134864	Skin_Not_Sun_Exposed_Suprapubic	GGACT	13	101239592	C	T	1.4248	0.162897	-0.0078	0.018
ENSG00000134864	Brain_Cerebellum	GGACT	13	101189087	A	T	1.961	0.32917	-0.0085	0.0176
ENSG00000134864	Heart_Left_Ventricle	GGACT	13	101239713	G	A	0.93228	0.152437	-0.0074	0.0169
ENSG00000134864	Adipose_Visceral_Omentum	GGACT	13	101239592	C	T	1.16451	0.17568	-0.0078	0.018
ENSG00000134864	Lung	GGACT	13	101240989	A	C	1.33443	0.126578	-0.0013	0.0185
ENSG00000134864	Skin_Sun_Exposed_Lower_leg	GGACT	13	101234301	C	T	1.41438	0.156779	-0.0079	0.0179
ENSG00000134864	Pituitary	GGACT	13	101189087	A	T	1.71331	0.253907	-0.0085	0.0176
ENSG00000134864	Prostate	GGACT	13	101189087	A	T	1.9283	0.180913	-0.0085	0.0176
ENSG00000134864	Pancreas	GGACT	13	101185001	A	G	-0.266254	0.0444449	0	0.0041
ENSG00000134864	Testis	GGACT	13	101240553	G	T	1.0604	0.16934	-0.0052	0.0171
ENSG00000134864	Nerve_Tibial	GGACT	13	101240989	A	C	1.16766	0.176063	-0.0013	0.0185
ENSG00000134864	Whole_Blood	GGACT	13	101234301	C	T	1.33192	0.142621	-0.0079	0.0179
ENSG00000134864	Artery_Coronary	GGACT	13	101241756	A	C	1.41586	0.191312	-0.0064	0.0172
ENSG00000134864	Thyroid	GGACT	13	101240989	A	C	1.54467	0.171794	-0.0013	0.0185
ENSG00000134864	Ovary	GGACT	13	101234968	T	C	1.06503	0.182736	-0.0059	0.0166
ENSG00000006625	Thyroid	GGCT	7	30543249	C	T	-0.203184	0.0263233	-0.0093	0.0041
ENSG00000006625	Pancreas	GGCT	7	30540399	T	G	-0.280448	0.0473125	-0.0067	0.0041
ENSG00000006625	Lung	GGCT	7	30501679	C	G	0.173388	0.02556	-0.0086	0.0041
ENSG00000006625	Brain_Cerebellum	GGCT	7	30612447	C	T	-0.79221	0.070613	-0.0041	0.0043
ENSG00000006625	Nerve_Tibial	GGCT	7	30614508	G	A	-0.190493	0.0281676	-0.0042	0.0043
ENSG00000006625	Esophagus_Mucosa	GGCT	7	30544360	A	G	-0.169378	0.0282132	-0.007	0.004
ENSG00000006625	Skin_Not_Sun_Exposed_Suprapubic	GGCT	7	30544074	T	C	0.239539	0.0356757	-0.0027	0.0057
ENSG00000006625	Testis	GGCT	7	30614508	G	A	-0.307927	0.0467469	-0.0042	0.0043
ENSG00000006625	Muscle_Skeletal	GGCT	7	30651938	A	G	-0.244324	0.0280707	-0.0026	0.0044
ENSG00000006625	Skin_Sun_Exposed_Lower_leg	GGCT	7	30544074	T	C	0.220285	0.0374508	-0.0027	0.0057
ENSG00000006625	Brain_Caudate_basal_ganglia	GGCT	7	30608652	A	T	-0.44888	0.0546852	-0.0067	0.0042
ENSG00000006625	Brain_Cortex	GGCT	7	30544360	A	G	-0.314167	0.0451087	-0.007	0.004
ENSG00000006625	Brain_Nucleus_accumbens_basal_ganglia	GGCT	7	30625161	G	A	-0.633357	0.0749984	-0.0042	0.0043
ENSG00000006625	Brain_Cerebellar_Hemisphere	GGCT	7	30612447	C	T	-0.545881	0.0705503	-0.0041	0.0043
ENSG00000006625	Skin_Not_Sun_Exposed_Suprapubic	GGCT	7	30602327	T	C	-0.276754	0.0304739	-0.0086	0.0047
ENSG00000006625	Whole_Blood	GGCT	7	30651938	A	G	-0.203344	0.0367384	-0.0026	0.0044
ENSG00000006625	Brain_Putamen_basal_ganglia	GGCT	7	30602561	A	T	-0.438661	0.0734575	-0.0058	0.0041
ENSG00000006625	Skin_Sun_Exposed_Lower_leg	GGCT	7	30604977	C	G	-0.254951	0.0378574	-0.0012	0.0064
ENSG00000006625	Brain_Frontal_Cortex_BA9	GGCT	7	30560395	T	C	-0.285846	0.0447288	-0.0095	0.0042
ENSG00000006625	Artery_Tibial	GGCT	7	30589261	C	T	-0.159085	0.028458	-0.0058	0.0041
ENSG00000006625	Pituitary	GGCT	7	30602327	T	C	-0.398464	0.0595597	-0.0086	0.0047
ENSG00000115486	Colon_Transverse	GGCX	2	85812074	T	C	0.272629	0.0472773	0.0297	0.0053
ENSG00000115486	Skin_Not_Sun_Exposed_Suprapubic	GGCX	2	85796101	C	G	0.256455	0.0326384	0.0537	0.0037
ENSG00000115486	Skin_Sun_Exposed_Lower_leg	GGCX	2	85788175	A	T	0.223388	0.0273461	0.0536	0.0037
ENSG00000115486	Testis	GGCX	2	85769711	G	C	0.308246	0.0220129	0.0539	0.0037
ENSG00000115486	Brain_Spinal_cord_cervical_c-1	GGCX	2	85761417	C	A	0.479307	0.0611871	0.0528	0.0037
ENSG00000115486	Brain_Cerebellum	GGCX	2	85769711	G	C	0.804633	0.0507623	0.0539	0.0037
ENSG00000115486	Brain_Cerebellum	GGCX	2	85748719	T	C	0.416105	0.0660646	0.0264	0.0056
ENSG00000115486	Whole_Blood	GGCX	2	85776490	CTTTA	C	0.374465	0.0256775	0.055	0.0057
ENSG00000115486	Brain_Nucleus_accumbens_basal_ganglia	GGCX	2	85764960	T	G	0.509577	0.056854	0.0533	0.0037
ENSG00000115486	Adipose_Visceral_Omentum	GGCX	2	85758015	G	A	0.264107	0.029656	0.0481	0.0042
ENSG00000115486	Brain_Putamen_basal_ganglia	GGCX	2	85761417	C	A	0.437049	0.07024	0.0528	0.0037
ENSG00000115486	Brain_Hippocampus	GGCX	2	85760395	T	C	0.392503	0.054826	0.0533	0.0037
ENSG00000115486	Nerve_Tibial	GGCX	2	85788175	A	T	0.283274	0.0264716	0.0536	0.0037
ENSG00000115486	Brain_Anterior_cingulate_cortex_BA24	GGCX	2	85764960	T	G	0.651616	0.0717256	0.0533	0.0037
ENSG00000115486	Prostate	GGCX	2	85761417	C	A	0.495204	0.0651032	0.0528	0.0037
ENSG00000115486	Breast_Mammary_Tissue	GGCX	2	85809989	T	C	0.257552	0.031401	0.0536	0.0037
ENSG00000115486	Lung	GGCX	2	85808737	G	A	0.388642	0.0355584	0.0512	0.0037
ENSG00000115486	Brain_Caudate_basal_ganglia	GGCX	2	85796101	C	G	0.440983	0.0600198	0.0537	0.0037
ENSG00000115486	Small_Intestine_Terminal_Ileum	GGCX	2	85769711	G	C	0.436736	0.0752947	0.0539	0.0037
ENSG00000115486	Heart_Left_Ventricle	GGCX	2	85796101	C	G	0.368058	0.0445314	0.0537	0.0037
ENSG00000115486	Cells_Cultured_fibroblasts	GGCX	2	85758015	G	A	0.190784	0.0316905	0.0481	0.0042
ENSG00000115486	Testis	GGCX	2	85752584	A	G	0.240123	0.0310738	0.0261	0.0056
ENSG00000115486	Adrenal_Gland	GGCX	2	85758015	G	A	0.263633	0.0446934	0.0481	0.0042
ENSG00000115486	Pituitary	GGCX	2	85808573	C	T	0.591608	0.0576471	0.0515	0.0037
ENSG00000115486	Muscle_Skeletal	GGCX	2	85769711	G	C	0.346427	0.0338231	0.0539	0.0037
ENSG00000115486	Nerve_Tibial	GGCX	2	85744885	C	A	0.233077	0.0352753	0.0278	0.0053
ENSG00000115486	Thyroid	GGCX	2	85772548	T	C	0.300734	0.0309332	0.0538	0.0037
ENSG00000115486	Brain_Frontal_Cortex_BA9	GGCX	2	85812746	C	T	0.647245	0.0701407	0.0533	0.0037
ENSG00000115486	Esophagus_Muscularis	GGCX	2	85812074	T	C	0.274477	0.046678	0.0297	0.0053
ENSG00000115486	Pancreas	GGCX	2	85764960	T	G	0.284813	0.0389397	0.0533	0.0037
ENSG00000115486	Artery_Tibial	GGCX	2	85792384	A	G	0.277018	0.0268015	0.0509	0.0037
ENSG00000115486	Brain_Cortex	GGCX	2	85763274	G	A	0.789866	0.0654924	0.0533	0.0037
ENSG00000115486	Artery_Aorta	GGCX	2	85762048	T	A	0.333531	0.0297712	0.0542	0.0037
ENSG00000115486	Colon_Transverse	GGCX	2	85760395	T	C	0.257997	0.0351848	0.0533	0.0037
ENSG00000115486	Cells_EBV-transformed_lymphocytes	GGCX	2	85769711	G	C	0.817809	0.0770008	0.0539	0.0037
ENSG00000115486	Esophagus_Mucosa	GGCX	2	85788175	A	T	0.241543	0.0248063	0.0536	0.0037
ENSG00000115486	Adipose_Subcutaneous	GGCX	2	85788175	A	T	0.248873	0.026236	0.0536	0.0037
ENSG00000115486	Brain_Hypothalamus	GGCX	2	85758015	G	A	0.441925	0.0594383	0.0481	0.0042
ENSG00000115486	Colon_Sigmoid	GGCX	2	85812074	T	C	0.413129	0.0636189	0.0297	0.0053
ENSG00000115486	Artery_Tibial	GGCX	2	85744885	C	A	0.223344	0.0380221	0.0278	0.0053
ENSG00000115486	Thyroid	GGCX	2	85744885	C	A	0.224149	0.0398599	0.0278	0.0053
ENSG00000115486	Brain_Cerebellar_Hemisphere	GGCX	2	85761417	C	A	0.622586	0.03859	0.0528	0.0037
ENSG00000115486	Spleen	GGCX	2	85805367	A	C	0.544618	0.0608762	0.0512	0.0037
ENSG00000115486	Ovary	GGCX	2	85812784	A	T	0.478968	0.0773762	0.0505	0.0039
ENSG00000115486	Stomach	GGCX	2	85744885	C	A	0.413829	0.0686525	0.0278	0.0053
ENSG00000115486	Artery_Aorta	GGCX	2	85812074	T	C	0.328279	0.0424665	0.0297	0.0053
ENSG00000137563	Brain_Hippocampus	GGH	8	63883169	C	A	0.395773	0.0576948	-0.006	0.0046
ENSG00000137563	Adipose_Visceral_Omentum	GGH	8	63864411	A	G	0.685573	0.066611	-0.006	0.0063
ENSG00000137563	Colon_Sigmoid	GGH	8	63949095	A	G	0.366225	0.0514927	-0.0013	0.0042
ENSG00000137563	Cells_Cultured_fibroblasts	GGH	8	63912068	C	G	0.207926	0.032109	-0.0059	0.006
ENSG00000137563	Colon_Transverse	GGH	8	63917641	T	C	0.494376	0.038372	-0.0047	0.0061
ENSG00000137563	Thyroid	GGH	8	63940492	C	T	0.318878	0.0453628	0.0004	0.0046
ENSG00000137563	Stomach	GGH	8	63912068	C	G	0.377606	0.0519106	-0.0059	0.006
ENSG00000137563	Skin_Not_Sun_Exposed_Suprapubic	GGH	8	63912068	C	G	0.256683	0.0413433	-0.0059	0.006
ENSG00000137563	Whole_Blood	GGH	8	63932156	C	CATA	-0.259326	0.0412897	0.0042	0.0079
ENSG00000137563	Brain_Cerebellum	GGH	8	63951312	G	A	0.517519	0.0481315	-0.0012	0.0041
ENSG00000137563	Stomach	GGH	8	63953538	C	CA	0.211008	0.0345184	0.0016	0.0062
ENSG00000137563	Brain_Cerebellar_Hemisphere	GGH	8	63951312	G	A	0.488031	0.0484942	-0.0012	0.0041
ENSG00000137563	Esophagus_Muscularis	GGH	8	63951312	G	A	0.376142	0.0452504	-0.0012	0.0041
ENSG00000137563	Brain_Caudate_basal_ganglia	GGH	8	63949912	A	G	-0.35129	0.0551936	-0.0066	0.0038
ENSG00000137563	Thyroid	GGH	8	63951312	G	A	0.33294	0.0407268	-0.0012	0.0041
ENSG00000137563	Thyroid	GGH	8	63951156	A	G	1.25399	0.132445	-0.0086	0.0185
ENSG00000137563	Testis	GGH	8	63940139	A	T	-0.282107	0.0269965	-0.0046	0.0042
ENSG00000137563	Adrenal_Gland	GGH	8	63883970	T	C	0.463007	0.0657445	-0.0045	0.0062
ENSG00000137563	Artery_Aorta	GGH	8	63951156	A	G	1.38252	0.185914	-0.0086	0.0185
ENSG00000137563	Ovary	GGH	8	63917641	T	C	0.769401	0.12283	-0.0047	0.0061
ENSG00000137563	Brain_Cortex	GGH	8	63953149	A	G	0.454091	0.058544	-0.0012	0.0041
ENSG00000137563	Adipose_Subcutaneous	GGH	8	63917641	T	C	0.93646	0.0615985	-0.0047	0.0061
ENSG00000137563	Adipose_Visceral_Omentum	GGH	8	63956816	A	G	0.29344	0.0452565	0.0015	0.0038
ENSG00000137563	Brain_Putamen_basal_ganglia	GGH	8	63966460	G	A	-0.62511	0.0725063	-0.0045	0.0037
ENSG00000137563	Muscle_Skeletal	GGH	8	63953149	A	G	0.486276	0.0390898	-0.0012	0.0041
ENSG00000137563	Adipose_Subcutaneous	GGH	8	63931934	C	A	0.329762	0.0483705	0.0001	0.0045
ENSG00000137563	Brain_Nucleus_accumbens_basal_ganglia	GGH	8	63951312	G	A	0.565304	0.0516712	-0.0012	0.0041
ENSG00000137563	Pituitary	GGH	8	63951312	G	A	0.353298	0.0475265	-0.0012	0.0041
ENSG00000137563	Prostate	GGH	8	64001536	A	C	-0.387069	0.0634647	-0.0076	0.0038
ENSG00000137563	Esophagus_Mucosa	GGH	8	63880376	C	T	-0.330689	0.0535876	-0.0064	0.0061
ENSG00000137563	Whole_Blood	GGH	8	63862337	G	A	0.26056	0.0440767	-0.0059	0.0063
ENSG00000137563	Minor_Salivary_Gland	GGH	8	63906199	A	G	0.713277	0.100515	-0.0054	0.0062
ENSG00000137563	Artery_Tibial	GGH	8	63951156	A	G	1.07506	0.143529	-0.0086	0.0185
ENSG00000137563	Heart_Atrial_Appendage	GGH	8	63889037	A	T	0.499148	0.0750706	-0.0047	0.0061
ENSG00000137563	Breast_Mammary_Tissue	GGH	8	63906199	A	G	1.23258	0.0792846	-0.0054	0.0062
ENSG00000137563	Lung	GGH	8	63883169	C	A	0.302879	0.0418456	-0.006	0.0046
ENSG00000137563	Lung	GGH	8	63928387	C	CTATCA	0.503393	0.04188	-0.0014	0.0079
ENSG00000137563	Esophagus_Mucosa	GGH	8	64035012	A	G	-0.381206	0.0612224	0.0077	0.0074
ENSG00000137563	Skin_Sun_Exposed_Lower_leg	GGH	8	63949095	A	G	0.257965	0.03069	-0.0013	0.0042
ENSG00000137563	Esophagus_Mucosa	GGH	8	63883169	C	A	0.405373	0.0514698	-0.006	0.0046
ENSG00000137563	Artery_Coronary	GGH	8	63875215	T	C	0.452157	0.063512	-0.0032	0.004
ENSG00000137563	Uterus	GGH	8	63906199	A	G	0.653528	0.104578	-0.0054	0.0062
ENSG00000137563	Nerve_Tibial	GGH	8	63918764	C	A	0.753771	0.0613465	-0.0046	0.0061
ENSG00000137563	Esophagus_Gastroesophageal_Junction	GGH	8	63951312	G	A	0.490285	0.0523506	-0.0012	0.0041
ENSG00000137563	Skin_Sun_Exposed_Lower_leg	GGH	8	63889037	A	T	0.281989	0.0473112	-0.0047	0.0061
ENSG00000137563	Nerve_Tibial	GGH	8	63951156	A	G	0.769691	0.128735	-0.0086	0.0185
ENSG00000137563	Pancreas	GGH	8	63917641	T	C	0.509479	0.0776805	-0.0047	0.0061
ENSG00000137563	Artery_Tibial	GGH	8	63918764	C	A	0.666613	0.0658955	-0.0046	0.0061
ENSG00000137563	Nerve_Tibial	GGH	8	63931934	C	A	0.624078	0.0452333	0.0001	0.0045
ENSG00000204188	Brain_Frontal_Cortex_BA9	GGNBP1	6	33551514	G	A	-0.653751	0.0943489	-0.0048	0.0045
ENSG00000204188	Brain_Anterior_cingulate_cortex_BA24	GGNBP1	6	33551514	G	A	-0.602836	0.0983815	-0.0048	0.0045
ENSG00000278311	Thyroid	GGNBP2	17	34900642	A	G	0.179759	0.0236184	-0.0126	0.004
ENSG00000278311	Lung	GGNBP2	17	34914365	G	A	0.183516	0.0267858	-0.0119	0.004
ENSG00000278311	Skin_Sun_Exposed_Lower_leg	GGNBP2	17	34835526	T	A	0.260099	0.0230262	-0.0102	0.0038
ENSG00000278311	Cells_Cultured_fibroblasts	GGNBP2	17	34943719	T	C	0.324825	0.0301106	-0.012	0.004
ENSG00000278311	Skin_Not_Sun_Exposed_Suprapubic	GGNBP2	17	34914365	G	A	0.259598	0.0259274	-0.0119	0.004
ENSG00000278311	Brain_Cortex	GGNBP2	17	34952964	T	A	0.234132	0.0398563	-0.0117	0.0039
ENSG00000278311	Nerve_Tibial	GGNBP2	17	34951091	T	C	0.185865	0.0191813	-0.0118	0.0039
ENSG00000278311	Esophagus_Mucosa	GGNBP2	17	34843839	G	A	0.329182	0.0263838	-0.0112	0.0038
ENSG00000278311	Esophagus_Muscularis	GGNBP2	17	34873697	C	T	0.192213	0.0204515	-0.0109	0.0038
ENSG00000278311	Artery_Aorta	GGNBP2	17	34900642	A	G	0.29482	0.0279787	-0.0126	0.004
ENSG00000278311	Esophagus_Gastroesophageal_Junction	GGNBP2	17	34960103	G	T	0.195985	0.027585	-0.0116	0.004
ENSG00000278311	Whole_Blood	GGNBP2	17	34900836	G	C	0.151027	0.0132262	-0.0116	0.0039
ENSG00000278311	Adipose_Visceral_Omentum	GGNBP2	17	34949598	C	T	0.220056	0.0352869	-0.0116	0.004
ENSG00000278311	Stomach	GGNBP2	17	34914365	G	A	0.311597	0.0386239	-0.0119	0.004
ENSG00000278311	Testis	GGNBP2	17	34908378	T	TATAA	0.245623	0.0214404	-0.0114	0.0067
ENSG00000278311	Minor_Salivary_Gland	GGNBP2	17	34848874	C	T	0.359256	0.0574598	-0.0107	0.0038
ENSG00000278311	Breast_Mammary_Tissue	GGNBP2	17	34843839	G	A	0.209851	0.0263252	-0.0112	0.0038
ENSG00000278311	Colon_Sigmoid	GGNBP2	17	34842521	A	G	0.228884	0.0315943	-0.0102	0.0038
ENSG00000278311	Heart_Left_Ventricle	GGNBP2	17	34908219	C	G	0.1496	0.0249408	-0.0121	0.0039
ENSG00000278311	Colon_Transverse	GGNBP2	17	34960103	G	T	0.306519	0.029961	-0.0116	0.004
ENSG00000278311	Artery_Tibial	GGNBP2	17	34840664	A	G	0.21205	0.0147352	-0.0122	0.0039
ENSG00000278311	Pancreas	GGNBP2	17	34915044	CAG	C	0.259621	0.0323557	-0.0075	0.0066
ENSG00000278311	Muscle_Skeletal	GGNBP2	17	34949361	T	C	0.183633	0.0165427	-0.0124	0.004
ENSG00000152904	Lung	GGPS1	1	235499053	G	A	0.278446	0.0314075	0.0019	0.0057
ENSG00000152904	Adipose_Subcutaneous	GGPS1	1	235498377	A	G	0.230355	0.038881	0.0019	0.0057
ENSG00000152904	Nerve_Tibial	GGPS1	1	235491903	T	C	0.406529	0.037148	0.002	0.0057
ENSG00000152904	Artery_Tibial	GGPS1	1	235462206	A	AGGCATTTCATTCATTAAAAACTGCAGTCTCAGCCCAGCACAGT	0.265746	0.0411644	-0.0432	0.0239
ENSG00000152904	Adipose_Visceral_Omentum	GGPS1	1	235479330	ATAAAT	A	0.293215	0.0432768	-0.0248	0.0241
ENSG00000152904	Whole_Blood	GGPS1	1	235491903	T	C	0.306794	0.0319979	0.002	0.0057
ENSG00000100031	Nerve_Tibial	GGT1	22	25004987	C	G	1.47483	0.142725	-0.0412	0.0227
ENSG00000100031	Brain_Cerebellar_Hemisphere	GGT1	22	24997846	C	T	-0.299938	0.0501917	0.0072	0.004
ENSG00000100031	Brain_Spinal_cord_cervical_c-1	GGT1	22	25004987	C	G	2.12487	0.313076	-0.0412	0.0227
ENSG00000100031	Lung	GGT1	22	24997846	C	T	0.247885	0.0331617	0.0072	0.004
ENSG00000100031	Colon_Sigmoid	GGT1	22	25005083	A	G	-0.5511	0.0925835	0.0061	0.0094
ENSG00000100031	Thyroid	GGT1	22	24994296	C	T	0.61968	0.0268961	0.0051	0.0039
ENSG00000100031	Lung	GGT1	22	25027283	T	G	-0.312948	0.0467313	0.0131	0.008
ENSG00000100031	Stomach	GGT1	22	24994296	C	T	0.512473	0.0338493	0.0051	0.0039
ENSG00000100031	Esophagus_Muscularis	GGT1	22	24979447	T	C	-0.222169	0.0345074	-0.0022	0.0047
ENSG00000100031	Whole_Blood	GGT1	22	24997357	A	G	-0.814991	0.0733044	-0.004	0.0157
ENSG00000100031	Spleen	GGT1	22	25004608	C	T	-0.385989	0.0635781	0.0061	0.0044
ENSG00000100031	Ovary	GGT1	22	24266082	A	G	1.48288	0.251683	-0.0256	0.0865
ENSG00000100031	Testis	GGT1	22	25000229	T	A	0.602268	0.0459756	0.0058	0.004
ENSG00000100031	Pancreas	GGT1	22	24994296	C	T	0.99314	0.0438952	0.0051	0.0039
ENSG00000100031	Artery_Aorta	GGT1	22	24979447	T	C	-0.51888	0.0503748	-0.0022	0.0047
ENSG00000100031	Artery_Tibial	GGT1	22	25004987	C	G	0.656889	0.115463	-0.0412	0.0227
ENSG00000100031	Spleen	GGT1	22	25004987	C	G	1.1493	0.186262	-0.0412	0.0227
ENSG00000100031	Whole_Blood	GGT1	22	24999249	A	G	0.747654	0.13431	-0.016	0.1173
ENSG00000100031	Cells_Cultured_fibroblasts	GGT1	22	24994296	C	T	0.500999	0.0820579	0.0051	0.0039
ENSG00000100031	Heart_Left_Ventricle	GGT1	22	25004987	C	G	1.12785	0.156862	-0.0412	0.0227
ENSG00000100031	Brain_Caudate_basal_ganglia	GGT1	22	25004987	C	G	1.28361	0.194567	-0.0412	0.0227
ENSG00000100031	Brain_Nucleus_accumbens_basal_ganglia	GGT1	22	25004987	C	G	1.46806	0.19675	-0.0412	0.0227
ENSG00000100031	Brain_Cortex	GGT1	22	25004987	C	G	1.57723	0.246944	-0.0412	0.0227
ENSG00000100031	Esophagus_Mucosa	GGT1	22	24979447	T	C	-0.237189	0.0405913	-0.0022	0.0047
ENSG00000100031	Brain_Cerebellum	GGT1	22	25004987	C	G	1.83639	0.237816	-0.0412	0.0227
ENSG00000100031	Muscle_Skeletal	GGT1	22	25004987	C	G	0.805077	0.100057	-0.0412	0.0227
ENSG00000100031	Adipose_Subcutaneous	GGT1	22	25004987	C	G	0.876557	0.114196	-0.0412	0.0227
ENSG00000100031	Colon_Transverse	GGT1	22	24995668	G	A	0.546868	0.0429187	0.0056	0.0038
ENSG00000100031	Adipose_Visceral_Omentum	GGT1	22	25004987	C	G	0.972325	0.140537	-0.0412	0.0227
ENSG00000100031	Skin_Sun_Exposed_Lower_leg	GGT1	22	25004987	C	G	0.787904	0.107714	-0.0412	0.0227
ENSG00000100031	Whole_Blood	GGT1	22	25004987	C	G	0.772259	0.101305	-0.0412	0.0227
ENSG00000100031	Esophagus_Muscularis	GGT1	22	25004987	C	G	0.721443	0.105555	-0.0412	0.0227
ENSG00000100031	Brain_Hippocampus	GGT1	22	25004987	C	G	1.35643	0.18884	-0.0412	0.0227
ENSG00000100031	Small_Intestine_Terminal_Ileum	GGT1	22	24995756	A	C	0.333368	0.0412082	0.0072	0.0039
ENSG00000100031	Heart_Atrial_Appendage	GGT1	22	25004987	C	G	0.835464	0.14853	-0.0412	0.0227
ENSG00000100031	Pituitary	GGT1	22	25004987	C	G	1.30146	0.224232	-0.0412	0.0227
ENSG00000100031	Esophagus_Mucosa	GGT1	22	24994296	C	T	0.48027	0.0371385	0.0051	0.0039
ENSG00000133475	Thyroid	GGT2	22	21513778	A	T	0.556521	0.0560595	-0.0148	0.0112
ENSG00000133475	Lung	GGT2	22	21581876	AT	A	-0.511593	0.0876905	-0.0142	0.0248
ENSG00000133475	Lung	GGT2	22	21513778	A	T	0.806191	0.0727639	-0.0148	0.0112
ENSG00000133475	Thyroid	GGT2	22	21581876	AT	A	-0.587428	0.0696681	-0.0142	0.0248
ENSG00000133475	Thyroid	GGT2	22	21712754	C	T	0.29397	0.0458467	-0.0115	0.019
ENSG00000133475	Skin_Not_Sun_Exposed_Suprapubic	GGT2	22	21581876	AT	A	-0.4984	0.0869155	-0.0142	0.0248
ENSG00000099998	Nerve_Tibial	GGT5	22	24644673	G	C	-0.524632	0.0727225	-0.0016	0.0753
ENSG00000099998	Heart_Left_Ventricle	GGT5	22	24642881	G	A	0.335898	0.0373196	-0.0194	0.0047
ENSG00000099998	Muscle_Skeletal	GGT5	22	24642881	G	A	0.225023	0.0291637	-0.0194	0.0047
ENSG00000099998	Muscle_Skeletal	GGT5	22	24618788	G	A	-0.356388	0.0587701	0.0034	0.0129
ENSG00000099998	Adipose_Subcutaneous	GGT5	22	24642881	G	A	0.203363	0.0342225	-0.0194	0.0047
ENSG00000099998	Breast_Mammary_Tissue	GGT5	22	24642881	G	A	0.218442	0.0369106	-0.0194	0.0047
ENSG00000099998	Skin_Sun_Exposed_Lower_leg	GGT5	22	24642881	G	A	0.135281	0.022639	-0.0194	0.0047
ENSG00000099998	Esophagus_Muscularis	GGT5	22	24631748	T	C	-0.190322	0.0293767	0.0053	0.0048
ENSG00000099998	Thyroid	GGT5	22	24631748	T	C	-0.176472	0.0304083	0.0053	0.0048
ENSG00000167741	Lung	GGT6	17	4463699	A	G	-0.582631	0.032597	0.0022	0.0041
ENSG00000167741	Esophagus_Mucosa	GGT6	17	4463699	A	G	-0.220639	0.019844	0.0022	0.0041
ENSG00000167741	Skin_Not_Sun_Exposed_Suprapubic	GGT6	17	4463699	A	G	-0.161671	0.0187284	0.0022	0.0041
ENSG00000167741	Skin_Sun_Exposed_Lower_leg	GGT6	17	4463699	A	G	-0.130969	0.0140471	0.0022	0.0041
ENSG00000167741	Stomach	GGT6	17	4463023	A	G	0.225641	0.0372273	-0.0048	0.0043
ENSG00000167741	Pancreas	GGT6	17	4463699	A	G	-0.319667	0.0483333	0.0022	0.0041
ENSG00000167741	Thyroid	GGT6	17	4463699	A	G	-0.437377	0.0507318	0.0022	0.0041
ENSG00000167741	Minor_Salivary_Gland	GGT6	17	4463699	A	G	-0.406876	0.0543177	0.0022	0.0041
ENSG00000131067	Muscle_Skeletal	GGT7	20	33449739	G	C	0.423102	0.0270075	0.0319	0.0038
ENSG00000131067	Skin_Sun_Exposed_Lower_leg	GGT7	20	33325516	G	T	0.221265	0.0277109	-0.0215	0.0038
ENSG00000131067	Cells_Cultured_fibroblasts	GGT7	20	33458851	G	A	-0.139724	0.0246184	-0.0269	0.0043
ENSG00000131067	Whole_Blood	GGT7	20	33452600	T	C	-0.125096	0.0204723	-0.027	0.0043
ENSG00000131067	Artery_Tibial	GGT7	20	33464710	G	A	-0.155162	0.0270514	-0.0266	0.0044
ENSG00000131067	Skin_Not_Sun_Exposed_Suprapubic	GGT7	20	33571749	G	A	0.26155	0.0383548	-0.0169	0.0041
ENSG00000131067	Esophagus_Mucosa	GGT7	20	33533736	C	A	-0.153899	0.0264592	0.0106	0.0038
ENSG00000204136	Esophagus_Mucosa	GGTA1	9	124200539	T	C	-0.30531	0.0272711	0.008	0.0041
ENSG00000204136	Heart_Atrial_Appendage	GGTA1	9	124148259	C	T	0.587965	0.0451093	0.0077	0.0041
ENSG00000204136	Minor_Salivary_Gland	GGTA1	9	124274178	A	G	-0.343215	0.0586684	0.0072	0.0041
ENSG00000204136	Heart_Left_Ventricle	GGTA1	9	124240842	T	C	0.471218	0.0802837	0.0073	0.004
ENSG00000204136	Whole_Blood	GGTA1	9	124250678	T	C	-0.671522	0.0265688	0.007	0.004
ENSG00000204136	Artery_Aorta	GGTA1	9	124273207	A	G	0.387478	0.0320907	0.0072	0.0041
ENSG00000204136	Adipose_Visceral_Omentum	GGTA1	9	124241948	G	GACCAGCC	0.174167	0.0297623	0.0096	0.0053
ENSG00000204136	Esophagus_Muscularis	GGTA1	9	124225598	T	C	0.338989	0.0559941	0.0082	0.0056
ENSG00000204136	Esophagus_Gastroesophageal_Junction	GGTA1	9	124225598	T	C	0.462001	0.0638446	0.0082	0.0056
ENSG00000204136	Muscle_Skeletal	GGTA1	9	124148259	C	T	0.60901	0.036316	0.0077	0.0041
ENSG00000204136	Heart_Left_Ventricle	GGTA1	9	124288486	C	T	0.501603	0.0814642	0.0069	0.0041
ENSG00000149435	Testis	GGTLC1	20	23969235	C	T	-0.651445	0.0922468	0.0085	0.0415
ENSG00000149435	Testis	GGTLC1	20	23969285	G	C	-0.871041	0.0572397	-0.0255	0.0072
ENSG00000149435	Thyroid	GGTLC1	20	23968744	C	T	-0.778799	0.0698785	-0.0185	0.0084
ENSG00000100121	Testis	GGTLC2	22	22987598	G	A	-0.659657	0.0613595	-0.0044	0.006
ENSG00000100121	Thyroid	GGTLC2	22	22960259	A	G	0.407217	0.0632962	-0.0004	0.0059
ENSG00000274252	Brain_Cerebellar_Hemisphere	GGTLC3	22	20381297	A	G	-0.674824	0.0972198	0.0053	0.0101
ENSG00000274252	Brain_Cerebellum	GGTLC3	22	20381297	A	G	-0.554563	0.0927055	0.0053	0.0101
ENSG00000274252	Lung	GGTLC3	22	20381297	A	G	-0.375869	0.0652619	0.0053	0.0101
ENSG00000136487	Pituitary	GH2	17	61996140	C	A	1.44336	0.127212	-0.0016	0.011
ENSG00000165678	Whole_Blood	GHITM	10	85899713	T	C	0.258011	0.0273104	-0.0053	0.0079
ENSG00000165678	Adipose_Subcutaneous	GHITM	10	85916245	A	G	0.240042	0.0299517	-0.0039	0.0076
ENSG00000165678	Thyroid	GHITM	10	85898172	G	C	0.303011	0.0341184	-0.0078	0.0081
ENSG00000165678	Artery_Coronary	GHITM	10	85881463	A	G	0.365353	0.0588431	-0.0105	0.0084
ENSG00000165678	Pancreas	GHITM	10	85898172	G	C	0.402161	0.07129	-0.0078	0.0081
ENSG00000165678	Esophagus_Gastroesophageal_Junction	GHITM	10	85888300	T	C	0.286646	0.0380874	-0.0071	0.008
ENSG00000165678	Brain_Caudate_basal_ganglia	GHITM	10	85844634	C	T	-0.607833	0.100147	0.0098	0.0103
ENSG00000165678	Ovary	GHITM	10	85898172	G	C	0.704494	0.0744407	-0.0078	0.0081
ENSG00000165678	Lung	GHITM	10	85888300	T	C	0.208788	0.0314001	-0.0071	0.008
ENSG00000165678	Esophagus_Muscularis	GHITM	10	85898172	G	C	0.30483	0.0305843	-0.0078	0.0081
ENSG00000165678	Muscle_Skeletal	GHITM	10	85898172	G	C	0.440316	0.0312355	-0.0078	0.0081
ENSG00000165678	Liver	GHITM	10	85888300	T	C	0.407531	0.0611031	-0.0071	0.008
ENSG00000165678	Artery_Tibial	GHITM	10	85908939	C	A	-0.166368	0.0272602	0.0012	0.0101
ENSG00000165678	Adipose_Visceral_Omentum	GHITM	10	85898172	G	C	0.188063	0.0327466	-0.0078	0.0081
ENSG00000165678	Whole_Blood	GHITM	10	85890345	C	G	-0.178017	0.0273435	0.0078	0.0088
ENSG00000165678	Breast_Mammary_Tissue	GHITM	10	85683405	T	C	-0.513098	0.0622189	0.005	0.0107
ENSG00000165678	Breast_Mammary_Tissue	GHITM	10	85896740	A	G	0.262621	0.0428117	0.0103	0.0122
ENSG00000165678	Nerve_Tibial	GHITM	10	85898172	G	C	0.288229	0.0290697	-0.0078	0.0081
ENSG00000165678	Colon_Sigmoid	GHITM	10	85867274	A	G	0.185455	0.0310972	-0.0081	0.0071
ENSG00000165678	Artery_Aorta	GHITM	10	85898172	G	C	0.314296	0.041455	-0.0078	0.0081
ENSG00000165678	Brain_Cerebellum	GHITM	10	85683405	T	C	-0.57764	0.0983711	0.005	0.0107
ENSG00000165678	Artery_Tibial	GHITM	10	85683405	T	C	-0.342357	0.0518646	0.005	0.0107
ENSG00000165678	Artery_Tibial	GHITM	10	85898172	G	C	0.372357	0.0271077	-0.0078	0.0081
ENSG00000112964	Esophagus_Muscularis	GHR	5	42671975	A	G	-0.953369	0.160271	-0.0058	0.0193
ENSG00000112964	Pancreas	GHR	5	42425424	G	A	-0.67439	0.0635857	-0.009	0.0047
ENSG00000112964	Thyroid	GHR	5	42306381	G	C	0.187071	0.0289927	-0.0085	0.0039
ENSG00000112964	Esophagus_Mucosa	GHR	5	42754599	T	C	0.240783	0.038631	-0.0104	0.0041
ENSG00000112964	Cells_Cultured_fibroblasts	GHR	5	42260694	C	T	0.292046	0.0410631	-0.0085	0.0039
ENSG00000112964	Cells_Cultured_fibroblasts	GHR	5	42224191	T	C	-0.400829	0.0429867	-0.0037	0.005
ENSG00000112964	Lung	GHR	5	42420637	T	C	0.156415	0.0267188	-0.0102	0.0037
ENSG00000118702	Heart_Atrial_Appendage	GHRH	20	35849852	T	C	0.37273	0.0634835	0.0006	0.0058
ENSG00000157017	Skin_Sun_Exposed_Lower_leg	GHRL	3	10250271	A	C	-0.289731	0.0475555	-0.0042	0.0039
ENSG00000157017	Adipose_Visceral_Omentum	GHRL	3	10375841	G	C	0.414992	0.0559892	0.0037	0.0039
ENSG00000157017	Thyroid	GHRL	3	10342876	T	C	0.257233	0.0304632	0.0034	0.0038
ENSG00000157017	Artery_Tibial	GHRL	3	10347707	A	G	0.319768	0.0458019	0.0035	0.0039
ENSG00000157017	Thyroid	GHRL	3	10420338	G	T	0.209821	0.0343888	-0.0045	0.0045
ENSG00000157017	Nerve_Tibial	GHRL	3	10342876	T	C	0.29795	0.0380417	0.0034	0.0038
ENSG00000157017	Skin_Not_Sun_Exposed_Suprapubic	GHRL	3	10339137	T	C	0.284084	0.04676	0.0084	0.0039
ENSG00000157017	Brain_Cerebellar_Hemisphere	GHRL	3	10342262	T	C	0.589799	0.0845894	0.0039	0.0039
ENSG00000157017	Brain_Cerebellum	GHRL	3	10335489	G	T	0.431335	0.0734094	0.0006	0.0038
ENSG00000157017	Muscle_Skeletal	GHRL	3	10374195	T	C	0.262507	0.0455679	0.0036	0.0039
ENSG00000157017	Whole_Blood	GHRL	3	10368113	C	G	-0.155652	0.0230207	0.008	0.0037
ENSG00000157017	Esophagus_Muscularis	GHRL	3	10295682	A	G	0.323086	0.0492434	-0.0012	0.0038
ENSG00000157017	Breast_Mammary_Tissue	GHRL	3	10338256	A	G	-0.305627	0.0517175	-0.003	0.0039
ENSG00000157017	Testis	GHRL	3	10356314	T	C	0.378469	0.0595199	0.003	0.0038
ENSG00000157017	Heart_Left_Ventricle	GHRL	3	10359250	T	C	0.356046	0.0621759	0.0064	0.0037
ENSG00000157017	Brain_Cortex	GHRL	3	10315103	T	G	0.482615	0.0813869	0.0083	0.0038
ENSG00000157017	Heart_Atrial_Appendage	GHRL	3	10364793	T	G	-0.44686	0.0620307	-0.0013	0.004
ENSG00000157017	Ovary	GHRL	3	10375357	G	C	0.528565	0.0824445	0.0037	0.0039
ENSG00000157017	Cells_Cultured_fibroblasts	GHRL	3	10315103	T	G	0.353551	0.0551515	0.0083	0.0038
ENSG00000101193	Colon_Transverse	GID8	20	61565174	G	A	0.208692	0.0347461	-0.0059	0.0047
ENSG00000101193	Esophagus_Muscularis	GID8	20	61547234	G	A	0.245794	0.0342635	-0.0056	0.0047
ENSG00000101193	Artery_Tibial	GID8	20	61535568	CCT	C	0.136439	0.0246378	-0.0153	0.0062
ENSG00000101193	Adipose_Visceral_Omentum	GID8	20	61569523	C	G	-0.183554	0.0297183	-0.0132	0.004
ENSG00000101193	Cells_Cultured_fibroblasts	GID8	20	61569523	C	G	-0.230923	0.0294856	-0.0132	0.004
ENSG00000101193	Skin_Not_Sun_Exposed_Suprapubic	GID8	20	61569523	C	G	-0.129305	0.0146786	-0.0132	0.004
ENSG00000101193	Adipose_Subcutaneous	GID8	20	61537999	T	C	0.189701	0.0333706	-0.0059	0.0046
ENSG00000101193	Artery_Tibial	GID8	20	61571208	A	C	0.259687	0.0252304	0.0138	0.004
ENSG00000101193	Nerve_Tibial	GID8	20	61585706	T	C	0.199085	0.0284397	0.0132	0.0041
ENSG00000101193	Muscle_Skeletal	GID8	20	61556178	C	T	0.257339	0.034609	-0.0061	0.0047
ENSG00000101193	Breast_Mammary_Tissue	GID8	20	61568817	T	C	-0.207228	0.0276215	-0.012	0.0041
ENSG00000101193	Adipose_Subcutaneous	GID8	20	61569523	C	G	-0.168271	0.0277969	-0.0132	0.004
ENSG00000101193	Testis	GID8	20	61565511	T	C	0.185141	0.0267244	-0.006	0.0047
ENSG00000101193	Muscle_Skeletal	GID8	20	61587698	T	C	-0.153035	0.0268914	0.0048	0.0037
ENSG00000101193	Skin_Sun_Exposed_Lower_leg	GID8	20	61571208	A	C	0.123869	0.0127161	0.0138	0.004
ENSG00000101193	Nerve_Tibial	GID8	20	61527480	C	T	0.238571	0.027927	-0.0125	0.0037
ENSG00000146830	Lung	GIGYF1	7	100276821	C	T	-0.161853	0.0236389	-0.0026	0.0043
ENSG00000146830	Skin_Sun_Exposed_Lower_leg	GIGYF1	7	100266081	C	T	-0.18532	0.0249525	-0.0138	0.006
ENSG00000146830	Ovary	GIGYF1	7	100221867	C	T	-0.433797	0.0639794	-0.0162	0.0058
ENSG00000146830	Esophagus_Mucosa	GIGYF1	7	100266081	C	T	-0.250952	0.0360478	-0.0138	0.006
ENSG00000146830	Artery_Aorta	GIGYF1	7	100264893	G	A	-0.131453	0.023068	-0.0093	0.0041
ENSG00000146830	Pancreas	GIGYF1	7	100266081	C	T	-0.421754	0.058779	-0.0138	0.006
ENSG00000146830	Heart_Atrial_Appendage	GIGYF1	7	100266081	C	T	-0.285885	0.0404269	-0.0138	0.006
ENSG00000146830	Adipose_Subcutaneous	GIGYF1	7	100299738	T	C	-0.141564	0.0207515	-0.0024	0.0043
ENSG00000146830	Adipose_Visceral_Omentum	GIGYF1	7	100287495	G	C	-0.204646	0.0330559	-0.0111	0.0058
ENSG00000146830	Esophagus_Mucosa	GIGYF1	7	100276994	G	A	-0.232444	0.0274467	-0.0025	0.0043
ENSG00000146830	Muscle_Skeletal	GIGYF1	7	100316554	CT	C	-0.269196	0.0269263	0.0022	0.0054
ENSG00000146830	Whole_Blood	GIGYF1	7	100276821	C	T	-0.159305	0.0208301	-0.0026	0.0043
ENSG00000146830	Whole_Blood	GIGYF1	7	100291200	T	C	-0.275471	0.0300812	-0.0117	0.0058
ENSG00000146830	Adrenal_Gland	GIGYF1	7	100287495	G	C	-0.457244	0.0677905	-0.0111	0.0058
ENSG00000146830	Cells_Cultured_fibroblasts	GIGYF1	7	100359797	T	G	-0.149564	0.0175921	-0.0077	0.0039
ENSG00000146830	Artery_Aorta	GIGYF1	7	100271521	C	T	-0.295868	0.0284306	0.002	0.0051
ENSG00000146830	Thyroid	GIGYF1	7	100308811	G	C	-0.251761	0.0275552	-0.0085	0.0058
ENSG00000146830	Esophagus_Muscularis	GIGYF1	7	100295908	G	A	-0.31995	0.028807	-0.0101	0.0058
ENSG00000146830	Skin_Not_Sun_Exposed_Suprapubic	GIGYF1	7	100284510	T	TG	-0.121648	0.0211488	-0.0033	0.0098
ENSG00000146830	Heart_Left_Ventricle	GIGYF1	7	100278657	G	A	-0.204994	0.0346277	0.0024	0.005
ENSG00000146830	Artery_Tibial	GIGYF1	7	100278282	C	G	-0.181736	0.02092	0.0034	0.0037
ENSG00000146830	Pituitary	GIGYF1	7	100365567	T	C	-0.263403	0.0418386	-0.0044	0.0042
ENSG00000146830	Nerve_Tibial	GIGYF1	7	100295908	G	A	-0.286913	0.0272648	-0.0101	0.0058
ENSG00000146830	Breast_Mammary_Tissue	GIGYF1	7	100316049	C	G	0.16964	0.025606	0.001	0.0043
ENSG00000146830	Stomach	GIGYF1	7	100283261	T	C	-0.443872	0.0476235	-0.0028	0.0039
ENSG00000146830	Small_Intestine_Terminal_Ileum	GIGYF1	7	100295908	G	A	-0.387347	0.0615825	-0.0101	0.0058
ENSG00000146830	Testis	GIGYF1	7	100271521	C	T	-0.28958	0.0351413	0.002	0.0051
ENSG00000146830	Thyroid	GIGYF1	7	100310333	T	G	-0.180547	0.0218341	-0.0024	0.0043
ENSG00000146830	Brain_Caudate_basal_ganglia	GIGYF1	7	100295908	G	A	-0.336006	0.0487773	-0.0101	0.0058
ENSG00000146830	Pituitary	GIGYF1	7	100288552	C	T	-0.376438	0.061314	-0.0112	0.0058
ENSG00000146830	Nerve_Tibial	GIGYF1	7	100310333	T	G	-0.126233	0.0222292	-0.0024	0.0043
ENSG00000146830	Skin_Not_Sun_Exposed_Suprapubic	GIGYF1	7	100346654	C	T	-0.117188	0.0160853	-0.0029	0.0044
ENSG00000146830	Skin_Sun_Exposed_Lower_leg	GIGYF1	7	100266166	A	G	-0.186793	0.0176622	-0.0028	0.0043
ENSG00000146830	Colon_Transverse	GIGYF1	7	100285974	C	A	-0.370167	0.0423683	-0.0104	0.0058
ENSG00000146830	Esophagus_Muscularis	GIGYF1	7	100285888	T	C	-0.174363	0.0220231	-0.0034	0.0044
ENSG00000146830	Adipose_Subcutaneous	GIGYF1	7	100295908	G	A	-0.306734	0.0256799	-0.0101	0.0058
ENSG00000146830	Esophagus_Gastroesophageal_Junction	GIGYF1	7	100278657	G	A	-0.220188	0.0361944	0.0024	0.005
ENSG00000146830	Minor_Salivary_Gland	GIGYF1	7	100281768	C	T	-0.396308	0.0586872	0.0022	0.005
ENSG00000146830	Adipose_Visceral_Omentum	GIGYF1	7	100321790	C	T	-0.19756	0.0251264	-0.0026	0.0043
ENSG00000146830	Colon_Sigmoid	GIGYF1	7	100287495	G	C	-0.419063	0.0513947	-0.0111	0.0058
ENSG00000146830	Lung	GIGYF1	7	100298984	G	A	-0.239718	0.0332759	-0.0113	0.0058
ENSG00000146830	Breast_Mammary_Tissue	GIGYF1	7	100271521	C	T	-0.395844	0.0337354	0.002	0.0051
ENSG00000146830	Brain_Putamen_basal_ganglia	GIGYF1	7	100295908	G	A	-0.431496	0.0568991	-0.0101	0.0058
ENSG00000146830	Cells_Cultured_fibroblasts	GIGYF1	7	100281768	C	T	-0.349249	0.0230461	0.0022	0.005
ENSG00000146830	Brain_Nucleus_accumbens_basal_ganglia	GIGYF1	7	100278657	G	A	-0.352626	0.0420807	0.0024	0.005
ENSG00000204120	Artery_Tibial	GIGYF2	2	233712049	A	G	-0.11032	0.0178169	-0.0292	0.0039
ENSG00000204120	Thyroid	GIGYF2	2	233566848	C	T	0.139836	0.0218006	0.0312	0.004
ENSG00000204120	Esophagus_Muscularis	GIGYF2	2	233604487	T	A	0.110277	0.0184468	0.0297	0.0039
ENSG00000213203	Whole_Blood	GIMAP1	7	150414238	A	G	-0.164956	0.0177313	0.0072	0.0039
ENSG00000213203	Thyroid	GIMAP1	7	150358737	C	T	0.35632	0.0425736	-0.0168	0.0059
ENSG00000213203	Nerve_Tibial	GIMAP1	7	150412715	T	C	-0.276852	0.0396401	0.007	0.0039
ENSG00000213203	Adipose_Subcutaneous	GIMAP1	7	150412715	T	C	-0.194785	0.0241124	0.007	0.0039
ENSG00000213203	Esophagus_Mucosa	GIMAP1	7	150413912	C	T	-0.151994	0.0253731	0.0072	0.0039
ENSG00000213203	Lung	GIMAP1	7	150413912	C	T	-0.197948	0.0286639	0.0072	0.0039
ENSG00000213203	Thyroid	GIMAP1	7	150355449	G	T	0.176056	0.0296916	-0.0065	0.0046
ENSG00000213203	Esophagus_Muscularis	GIMAP1	7	150412291	G	C	-0.183811	0.0295382	0.007	0.0039
ENSG00000213203	Adipose_Subcutaneous	GIMAP1	7	150348435	AT	A	0.133533	0.0227605	-0.0198	0.0058
ENSG00000213203	Skin_Sun_Exposed_Lower_leg	GIMAP1	7	150383517	G	C	-0.132145	0.0227216	0.004	0.0044
ENSG00000106560	Lung	GIMAP2	7	150389677	C	G	-0.252473	0.0286786	-0.0072	0.0039
ENSG00000106560	Ovary	GIMAP2	7	150360481	G	A	-0.589568	0.0938641	-0.0173	0.0059
ENSG00000106560	Stomach	GIMAP2	7	150411505	C	T	-0.324791	0.0468527	-0.0146	0.0058
ENSG00000106560	Whole_Blood	GIMAP2	7	150389677	C	G	-0.0986039	0.016884	-0.0072	0.0039
ENSG00000106560	Colon_Transverse	GIMAP2	7	150350485	T	C	-0.375282	0.0457415	-0.0163	0.0059
ENSG00000106560	Skin_Not_Sun_Exposed_Suprapubic	GIMAP2	7	150386879	A	G	0.284603	0.0502374	0.0177	0.0064
ENSG00000106560	Prostate	GIMAP2	7	150341813	T	C	-0.337325	0.0499267	-0.0062	0.0039
ENSG00000106560	Adrenal_Gland	GIMAP2	7	150350485	T	C	-0.761413	0.0809696	-0.0163	0.0059
ENSG00000106560	Nerve_Tibial	GIMAP2	7	150340929	A	AC	-0.215229	0.0307238	-0.0111	0.0052
ENSG00000106560	Esophagus_Muscularis	GIMAP2	7	150396060	T	C	-0.22406	0.0308318	-0.0058	0.0039
ENSG00000106560	Breast_Mammary_Tissue	GIMAP2	7	150391311	G	T	-0.348497	0.0497993	-0.0168	0.006
ENSG00000106560	Thyroid	GIMAP2	7	150433546	C	T	-0.355108	0.042093	-0.0027	0.0041
ENSG00000106560	Heart_Left_Ventricle	GIMAP2	7	150360481	G	A	-0.405013	0.0529053	-0.0173	0.0059
ENSG00000106560	Cells_Cultured_fibroblasts	GIMAP2	7	150350485	T	C	-0.417267	0.0597481	-0.0163	0.0059
ENSG00000106560	Liver	GIMAP2	7	150357360	T	C	-0.80156	0.0901646	-0.0166	0.006
ENSG00000106560	Skin_Not_Sun_Exposed_Suprapubic	GIMAP2	7	150343708	A	G	0.415518	0.0381803	-0.0068	0.0046
ENSG00000106560	Esophagus_Mucosa	GIMAP2	7	150350835	C	G	-0.27473	0.0483107	-0.0166	0.0059
ENSG00000106560	Cells_Cultured_fibroblasts	GIMAP2	7	150356224	G	C	-0.300583	0.037795	-0.0065	0.006
ENSG00000133574	Cells_EBV-transformed_lymphocytes	GIMAP4	7	150221197	T	G	0.630222	0.0903183	-0.0022	0.0041
ENSG00000133574	Skin_Sun_Exposed_Lower_leg	GIMAP4	7	150258423	C	A	-0.239064	0.0316206	0.0033	0.0038
ENSG00000133574	Adipose_Subcutaneous	GIMAP4	7	150271129	A	G	-0.609225	0.0810574	0.0027	0.0038
ENSG00000133574	Muscle_Skeletal	GIMAP4	7	150234749	G	A	-0.18619	0.0275857	0.0037	0.0038
ENSG00000133574	Adipose_Visceral_Omentum	GIMAP4	7	150271129	A	G	-0.225951	0.0296072	0.0027	0.0038
ENSG00000133574	Adipose_Subcutaneous	GIMAP4	7	150295541	A	T	0.452421	0.076783	-0.0063	0.0043
ENSG00000133574	Nerve_Tibial	GIMAP4	7	150300393	G	A	-0.409925	0.0360714	0.0037	0.0038
ENSG00000133574	Esophagus_Mucosa	GIMAP4	7	150273555	A	G	-0.23698	0.0287055	0.0068	0.004
ENSG00000133574	Thyroid	GIMAP4	7	150272635	C	A	-0.179132	0.0273053	0.0078	0.0038
ENSG00000133574	Whole_Blood	GIMAP4	7	150241097	C	T	0.20863	0.024044	0.0037	0.0038
ENSG00000196329	Artery_Tibial	GIMAP5	7	150332122	A	C	0.116658	0.019571	-0.0004	0.004
ENSG00000196329	Testis	GIMAP5	7	150419295	A	G	0.783397	0.0544955	0.0047	0.0053
ENSG00000196329	Skin_Sun_Exposed_Lower_leg	GIMAP5	7	150347659	C	T	0.167451	0.0239974	-0.0027	0.0039
ENSG00000196329	Muscle_Skeletal	GIMAP5	7	150402879	G	T	0.200304	0.0324191	-0.0008	0.0039
ENSG00000196329	Thyroid	GIMAP5	7	150438558	T	G	0.226838	0.0361307	0.0098	0.0039
ENSG00000196329	Small_Intestine_Terminal_Ileum	GIMAP5	7	150510857	T	C	0.721312	0.121199	0.0256	0.0663
ENSG00000196329	Adipose_Subcutaneous	GIMAP5	7	150435443	T	C	0.190037	0.0296301	0.0099	0.0039
ENSG00000196329	Skin_Not_Sun_Exposed_Suprapubic	GIMAP5	7	150342052	GCA	G	0.16087	0.024763	-0.0115	0.0054
ENSG00000196329	Cells_Cultured_fibroblasts	GIMAP5	7	150455638	G	A	0.55151	0.0923324	0.0141	0.0088
ENSG00000196329	Heart_Left_Ventricle	GIMAP5	7	150389593	C	T	0.319455	0.0543723	0.0162	0.0064
ENSG00000196329	Nerve_Tibial	GIMAP5	7	150450479	G	A	0.24251	0.0392046	0.003	0.0037
ENSG00000196329	Adipose_Subcutaneous	GIMAP5	7	150165185	T	C	-0.198765	0.0289253	0.0016	0.0039
ENSG00000179144	Whole_Blood	GIMAP7	7	150275464	T	C	-0.0987059	0.0177745	-0.0067	0.0044
ENSG00000179144	Muscle_Skeletal	GIMAP7	7	150216860	G	T	-0.192484	0.0342207	-0.0085	0.0042
ENSG00000171115	Artery_Tibial	GIMAP8	7	150172160	A	G	0.23346	0.0198382	0.0016	0.0039
ENSG00000171115	Adipose_Visceral_Omentum	GIMAP8	7	150157362	G	T	0.332223	0.0314121	0.001	0.0039
ENSG00000171115	Heart_Left_Ventricle	GIMAP8	7	150176977	G	A	0.21914	0.0378378	0.0034	0.0039
ENSG00000171115	Esophagus_Muscularis	GIMAP8	7	150172160	A	G	0.36763	0.0359877	0.0016	0.0039
ENSG00000171115	Muscle_Skeletal	GIMAP8	7	150165280	T	A	0.406013	0.0263665	0.0009	0.0039
ENSG00000171115	Skin_Sun_Exposed_Lower_leg	GIMAP8	7	150165280	T	A	0.534417	0.0260289	0.0009	0.0039
ENSG00000171115	Artery_Aorta	GIMAP8	7	150170771	C	T	0.195075	0.0287795	0.0017	0.0039
ENSG00000171115	Thyroid	GIMAP8	7	150158450	C	G	0.310252	0.0282141	0.0011	0.0039
ENSG00000171115	Artery_Coronary	GIMAP8	7	150170771	C	T	0.287928	0.0456636	0.0017	0.0039
ENSG00000171115	Esophagus_Mucosa	GIMAP8	7	150160458	A	G	0.242122	0.0279666	0.0026	0.0039
ENSG00000171115	Adipose_Subcutaneous	GIMAP8	7	150168058	AGAAT	A	0.603778	0.0270626	-0.0005	0.0078
ENSG00000171115	Lung	GIMAP8	7	150163837	G	A	0.434922	0.0330749	0.001	0.0039
ENSG00000171115	Nerve_Tibial	GIMAP8	7	150163837	G	A	0.640556	0.0336311	0.001	0.0039
ENSG00000171115	Stomach	GIMAP8	7	150170771	C	T	0.221828	0.0368637	0.0017	0.0039
ENSG00000171115	Esophagus_Gastroesophageal_Junction	GIMAP8	7	150170771	C	T	0.344717	0.0394645	0.0017	0.0039
ENSG00000171115	Breast_Mammary_Tissue	GIMAP8	7	150163837	G	A	0.405245	0.0285076	0.001	0.0039
ENSG00000171115	Colon_Transverse	GIMAP8	7	150167011	G	A	0.203183	0.0320645	0.0015	0.0039
ENSG00000171115	Colon_Sigmoid	GIMAP8	7	150170771	C	T	0.258471	0.0378634	0.0017	0.0039
ENSG00000171115	Skin_Not_Sun_Exposed_Suprapubic	GIMAP8	7	150170776	A	C	0.526135	0.0258843	0.0011	0.0039
ENSG00000145723	Nerve_Tibial	GIN1	5	102386403	AG	A	0.205138	0.035081	-0.0124	0.0065
ENSG00000145723	Brain_Cerebellum	GIN1	5	102312538	T	G	0.423896	0.0727706	-0.0079	0.005
ENSG00000145723	Muscle_Skeletal	GIN1	5	102386562	C	T	0.165946	0.0230505	-0.0104	0.0151
ENSG00000145723	Artery_Tibial	GIN1	5	102390418	T	G	0.192165	0.0312806	-0.0105	0.0151
ENSG00000145723	Esophagus_Muscularis	GIN1	5	102300452	G	GCA	0.230559	0.0353074	-0.0118	0.0053
ENSG00000055211	Whole_Blood	GINM1	6	149880107	C	T	-0.322655	0.0199008	-0.0036	0.0038
ENSG00000055211	Skin_Sun_Exposed_Lower_leg	GINM1	6	149894483	AGAGGATCACTT	A	-0.177462	0.0203216	-0.0009	0.0061
ENSG00000055211	Brain_Caudate_basal_ganglia	GINM1	6	149891670	C	CAA	-0.249885	0.0417582	0.001	0.0052
ENSG00000055211	Esophagus_Muscularis	GINM1	6	149894483	AGAGGATCACTT	A	-0.112935	0.0201157	-0.0009	0.0061
ENSG00000055211	Adipose_Subcutaneous	GINM1	6	149874899	G	T	-0.202403	0.0197718	-0.0038	0.0038
ENSG00000055211	Heart_Left_Ventricle	GINM1	6	149894483	AGAGGATCACTT	A	-0.177185	0.0266968	-0.0009	0.0061
ENSG00000055211	Lung	GINM1	6	149894483	AGAGGATCACTT	A	-0.227827	0.0239611	-0.0009	0.0061
ENSG00000055211	Pituitary	GINM1	6	149955366	G	A	-0.283842	0.0404645	-0.0038	0.004
ENSG00000055211	Artery_Coronary	GINM1	6	150142951	G	A	-0.208107	0.0305899	-0.0026	0.0037
ENSG00000055211	Colon_Sigmoid	GINM1	6	149910187	A	G	-0.209347	0.0277691	0.0001	0.0039
ENSG00000055211	Muscle_Skeletal	GINM1	6	149878896	TCTTGGTCTGTCACC	T	-0.278578	0.0245742	-0.0113	0.0063
ENSG00000055211	Esophagus_Mucosa	GINM1	6	149888264	A	G	-0.199078	0.0222496	-0.0033	0.0038
ENSG00000055211	Brain_Amygdala	GINM1	6	149894483	AGAGGATCACTT	A	-0.458115	0.065724	-0.0009	0.0061
ENSG00000055211	Thyroid	GINM1	6	149894483	AGAGGATCACTT	A	-0.197563	0.0200101	-0.0009	0.0061
ENSG00000055211	Colon_Transverse	GINM1	6	149915053	T	C	-0.174428	0.0217658	-0.0001	0.0038
ENSG00000055211	Brain_Nucleus_accumbens_basal_ganglia	GINM1	6	149934279	A	G	-0.227181	0.0380524	-0.0027	0.004
ENSG00000055211	Pancreas	GINM1	6	149888264	A	G	-0.198253	0.0321109	-0.0033	0.0038
ENSG00000055211	Artery_Tibial	GINM1	6	149955366	G	A	-0.130208	0.0175713	-0.0038	0.004
ENSG00000055211	Heart_Atrial_Appendage	GINM1	6	149956793	T	C	-0.263679	0.028448	-0.0023	0.0038
ENSG00000055211	Spleen	GINM1	6	149939050	C	T	-0.202407	0.0298623	-0.0026	0.004
ENSG00000055211	Brain_Substantia_nigra	GINM1	6	149980453	C	A	-0.46682	0.069424	-0.0027	0.0039
ENSG00000055211	Nerve_Tibial	GINM1	6	149880107	C	T	-0.208718	0.0172291	-0.0036	0.0038
ENSG00000055211	Artery_Aorta	GINM1	6	149894483	AGAGGATCACTT	A	-0.188944	0.027777	-0.0009	0.0061
ENSG00000055211	Skin_Not_Sun_Exposed_Suprapubic	GINM1	6	149880107	C	T	-0.170851	0.0205961	-0.0036	0.0038
ENSG00000055211	Cells_Cultured_fibroblasts	GINM1	6	149874899	G	T	-0.390366	0.021523	-0.0038	0.0038
ENSG00000055211	Brain_Hippocampus	GINM1	6	149955366	G	A	-0.298322	0.0467195	-0.0038	0.004
ENSG00000055211	Brain_Hypothalamus	GINM1	6	149880107	C	T	-0.36185	0.0493636	-0.0036	0.0038
ENSG00000055211	Adipose_Visceral_Omentum	GINM1	6	149874899	G	T	-0.23764	0.0243135	-0.0038	0.0038
ENSG00000101003	Esophagus_Mucosa	GINS1	20	25369918	C	T	-0.623739	0.107336	-0.0147	0.0037
ENSG00000101003	Testis	GINS1	20	25400487	G	A	0.179848	0.0286275	-0.0112	0.0039
ENSG00000131153	Esophagus_Mucosa	GINS2	16	85722560	G	C	-0.149641	0.0209271	-0.0066	0.0043
ENSG00000131153	Testis	GINS2	16	85728679	A	G	0.417774	0.0342804	-0.007	0.0041
ENSG00000131153	Thyroid	GINS2	16	85719929	T	C	0.580008	0.0371283	-0.0089	0.0041
ENSG00000181938	Esophagus_Mucosa	GINS3	16	58478999	TG	T	-0.25203	0.0440989	-0.0158	0.0109
ENSG00000181938	Esophagus_Muscularis	GINS3	16	58327774	G	A	-0.544907	0.0966659	-0.0124	0.0132
ENSG00000181938	Skin_Not_Sun_Exposed_Suprapubic	GINS3	16	58461467	A	T	-0.255187	0.0362412	-0.0007	0.0038
ENSG00000181938	Brain_Caudate_basal_ganglia	GINS3	16	58308908	C	T	-0.880839	0.150475	-0.0131	0.013
ENSG00000181938	Colon_Transverse	GINS3	16	58308908	C	T	-0.566656	0.0931962	-0.0131	0.013
ENSG00000181938	Muscle_Skeletal	GINS3	16	58461116	G	A	-0.407917	0.0592365	-0.0091	0.0067
ENSG00000147536	Brain_Hippocampus	GINS4	8	40753775	T	G	-1.84022	0.315817	-0.003	0.0193
ENSG00000123159	Esophagus_Muscularis	GIPC1	19	14605181	A	G	0.924097	0.125405	0.0957	0.0359
ENSG00000123159	Brain_Caudate_basal_ganglia	GIPC1	19	13942471	A	G	0.791109	0.132967	-0.0252	0.1061
ENSG00000123159	Muscle_Skeletal	GIPC1	19	14593176	T	A	-0.216374	0.0220795	-0.0005	0.0041
ENSG00000123159	Cells_Cultured_fibroblasts	GIPC1	19	14617896	C	A	0.127658	0.0178984	-0.0026	0.0038
ENSG00000123159	Adipose_Subcutaneous	GIPC1	19	14613208	T	C	0.134759	0.0236203	0.0004	0.0042
ENSG00000123159	Brain_Cerebellar_Hemisphere	GIPC1	19	13942471	A	G	0.95854	0.163025	-0.0252	0.1061
ENSG00000137960	Skin_Not_Sun_Exposed_Suprapubic	GIPC2	1	78321551	A	G	-0.794802	0.0853509	0.006	0.012
ENSG00000137960	Cells_Cultured_fibroblasts	GIPC2	1	78653795	G	A	-0.583992	0.0942513	-0.013	0.0125
ENSG00000137960	Pancreas	GIPC2	1	78504264	G	A	-0.457917	0.0415957	-0.0126	0.0046
ENSG00000137960	Spleen	GIPC2	1	78518939	G	A	-0.561244	0.0433176	-0.0124	0.0046
ENSG00000137960	Esophagus_Muscularis	GIPC2	1	78512726	G	C	-0.500968	0.0503037	-0.002	0.0055
ENSG00000137960	Liver	GIPC2	1	78575612	A	G	0.22936	0.0400705	-0.0044	0.0043
ENSG00000137960	Lung	GIPC2	1	78504411	G	T	-0.467872	0.0383203	-0.0079	0.0042
ENSG00000137960	Skin_Sun_Exposed_Lower_leg	GIPC2	1	78514937	G	C	-0.771698	0.0890485	0.0044	0.0121
ENSG00000137960	Artery_Aorta	GIPC2	1	78532093	G	A	1.00344	0.175634	0.0088	0.013
ENSG00000179855	Esophagus_Mucosa	GIPC3	19	3587977	A	G	-0.385924	0.0525361	-0.0047	0.0063
ENSG00000179855	Nerve_Tibial	GIPC3	19	3585519	A	G	-0.682554	0.0656786	-0.0055	0.0064
ENSG00000179855	Brain_Caudate_basal_ganglia	GIPC3	19	3587977	A	G	-0.656981	0.102821	-0.0047	0.0063
ENSG00000179855	Skin_Not_Sun_Exposed_Suprapubic	GIPC3	19	3587977	A	G	-0.471832	0.0542591	-0.0047	0.0063
ENSG00000179855	Whole_Blood	GIPC3	19	3585519	A	G	-0.618177	0.0507414	-0.0055	0.0064
ENSG00000179855	Stomach	GIPC3	19	3585519	A	G	-0.485899	0.0828825	-0.0055	0.0064
ENSG00000179855	Esophagus_Muscularis	GIPC3	19	3585519	A	G	-0.43337	0.0473943	-0.0055	0.0064
ENSG00000179855	Artery_Tibial	GIPC3	19	3585519	A	G	-0.301052	0.0493082	-0.0055	0.0064
ENSG00000179855	Cells_Cultured_fibroblasts	GIPC3	19	3585519	A	G	-0.301099	0.0515756	-0.0055	0.0064
ENSG00000179855	Spleen	GIPC3	19	3581098	C	T	0.718158	0.0790988	0.0066	0.0074
ENSG00000179855	Adipose_Subcutaneous	GIPC3	19	3585519	A	G	-0.5715	0.0500814	-0.0055	0.0064
ENSG00000179855	Artery_Aorta	GIPC3	19	3587977	A	G	-0.510923	0.0815171	-0.0047	0.0063
ENSG00000179855	Adipose_Visceral_Omentum	GIPC3	19	3585519	A	G	-0.519837	0.0575113	-0.0055	0.0064
ENSG00000179855	Lung	GIPC3	19	3585519	A	G	-0.585423	0.0559892	-0.0055	0.0064
ENSG00000179855	Thyroid	GIPC3	19	3585519	A	G	-0.588659	0.0557417	-0.0055	0.0064
ENSG00000179855	Breast_Mammary_Tissue	GIPC3	19	3585519	A	G	-0.412492	0.0541475	-0.0055	0.0064
ENSG00000179855	Muscle_Skeletal	GIPC3	19	3585519	A	G	-0.520898	0.0593915	-0.0055	0.0064
ENSG00000179855	Colon_Sigmoid	GIPC3	19	3587977	A	G	-0.465937	0.082129	-0.0047	0.0063
ENSG00000179855	Esophagus_Gastroesophageal_Junction	GIPC3	19	3587977	A	G	-0.572957	0.0624936	-0.0047	0.0063
ENSG00000179855	Skin_Sun_Exposed_Lower_leg	GIPC3	19	3585519	A	G	-0.506588	0.0480838	-0.0055	0.0064
ENSG00000179855	Heart_Left_Ventricle	GIPC3	19	3585519	A	G	-0.425972	0.0571839	-0.0055	0.0064
ENSG00000010310	Colon_Transverse	GIPR	19	46160458	G	A	-0.159476	0.0267724	-0.0139	0.0039
ENSG00000010310	Esophagus_Mucosa	GIPR	19	46172398	A	G	0.725769	0.116168	0.0407	0.0217
ENSG00000010310	Cells_Cultured_fibroblasts	GIPR	19	46172569	A	C	-0.179512	0.027071	0.0078	0.0046
ENSG00000010310	Esophagus_Mucosa	GIPR	19	46190531	G	A	-0.236688	0.0361222	0.0148	0.0043
ENSG00000010310	Testis	GIPR	19	46171496	G	GT	-0.602603	0.0737359	-0.0242	0.0057
ENSG00000108262	Whole_Blood	GIT1	17	27904617	A	C	-0.209048	0.0193582	-0.0221	0.0037
ENSG00000108262	Cells_Cultured_fibroblasts	GIT1	17	27922275	G	A	0.232727	0.0269858	-0.0136	0.0038
ENSG00000108262	Spleen	GIT1	17	27909352	T	C	-0.258213	0.0440615	-0.0217	0.0037
ENSG00000108262	Testis	GIT1	17	27913368	T	C	-0.21707	0.024681	-0.0239	0.0037
ENSG00000108262	Cells_EBV-transformed_lymphocytes	GIT1	17	27909352	T	C	-0.479085	0.0725418	-0.0217	0.0037
ENSG00000108262	Thyroid	GIT1	17	27955097	AAG	A	-0.298918	0.0264622	0.0303	0.0058
ENSG00000139436	Cells_Cultured_fibroblasts	GIT2	12	110281053	A	C	-0.2355	0.0411294	-0.0082	0.0064
ENSG00000139436	Esophagus_Muscularis	GIT2	12	110426381	T	C	-0.354868	0.0637038	-0.0123	0.0069
ENSG00000139436	Artery_Tibial	GIT2	12	110283382	G	A	-0.278014	0.0404121	-0.0078	0.0065
ENSG00000139436	Skin_Sun_Exposed_Lower_leg	GIT2	12	110474860	T	C	0.372374	0.0628089	-0.0071	0.0098
ENSG00000139436	Brain_Cerebellum	GIT2	12	110422279	A	G	-3.12946	0.501343	-0.0131	0.01
ENSG00000139436	Testis	GIT2	12	110310159	C	CG	-0.355509	0.0561104	-0.0362	0.0093
ENSG00000152661	Cells_Cultured_fibroblasts	GJA1	6	122202509	C	T	0.134367	0.0225007	-0.0007	0.0038
ENSG00000152661	Esophagus_Mucosa	GJA1	6	121854778	G	A	0.390612	0.0376005	0.0051	0.0038
ENSG00000152661	Nerve_Tibial	GJA1	6	122157634	T	C	0.638625	0.0794705	0.0055	0.0094
ENSG00000152661	Artery_Aorta	GJA1	6	121813835	G	A	-0.796235	0.092196	0.0175	0.0152
ENSG00000152661	Skin_Not_Sun_Exposed_Suprapubic	GJA1	6	121854778	G	A	0.208024	0.0211905	0.0051	0.0038
ENSG00000152661	Skin_Sun_Exposed_Lower_leg	GJA1	6	121858893	G	A	0.161463	0.0194741	0.005	0.0038
ENSG00000121743	Heart_Left_Ventricle	GJA3	13	20714863	T	C	-0.159661	0.0247446	-0.0035	0.0044
ENSG00000121743	Esophagus_Mucosa	GJA3	13	20694584	G	A	0.367501	0.0438589	-0.0008	0.0041
ENSG00000121743	Thyroid	GJA3	13	20734420	T	C	-0.269683	0.0431086	0.0006	0.0038
ENSG00000121743	Cells_Cultured_fibroblasts	GJA3	13	20726391	C	T	-0.349686	0.0456451	0.0047	0.0038
ENSG00000121743	Cells_Cultured_fibroblasts	GJA3	13	20694584	G	A	0.362662	0.0443552	-0.0008	0.0041
ENSG00000121743	Heart_Atrial_Appendage	GJA3	13	20715877	T	C	-0.232182	0.0338282	-0.0042	0.0045
ENSG00000187513	Muscle_Skeletal	GJA4	1	35303208	C	T	0.271459	0.0354181	-0.0044	0.004
ENSG00000187513	Skin_Not_Sun_Exposed_Suprapubic	GJA4	1	35244609	A	G	0.216401	0.0384031	0.0032	0.0047
ENSG00000265107	Lung	GJA5	1	147250016	A	AACACAGACTTCCTTGCTCCTGGTGTTTAGATCTATGAGCCTACTCT	-0.295638	0.0522693	-0.0095	0.0128
ENSG00000265107	Artery_Tibial	GJA5	1	147246033	A	G	-0.188368	0.0245976	0.0035	0.0039
ENSG00000265107	Artery_Aorta	GJA5	1	147218289	T	A	-0.231689	0.0355495	0.0018	0.004
ENSG00000265107	Artery_Tibial	GJA5	1	147250016	A	AACACAGACTTCCTTGCTCCTGGTGTTTAGATCTATGAGCCTACTCT	-0.647026	0.0458277	-0.0095	0.0128
ENSG00000265107	Muscle_Skeletal	GJA5	1	147250016	A	AACACAGACTTCCTTGCTCCTGGTGTTTAGATCTATGAGCCTACTCT	-0.742285	0.0936447	-0.0095	0.0128
ENSG00000265107	Artery_Aorta	GJA5	1	147250016	A	AACACAGACTTCCTTGCTCCTGGTGTTTAGATCTATGAGCCTACTCT	-0.597307	0.0687431	-0.0095	0.0128
ENSG00000265107	Testis	GJA5	1	147232740	C	T	0.292692	0.0504105	-0.0046	0.0039
ENSG00000265107	Esophagus_Muscularis	GJA5	1	147282508	T	C	-0.401302	0.0605728	-0.0044	0.0055
ENSG00000165474	Artery_Tibial	GJB2	13	20765831	C	T	-0.830175	0.0953729	0.0049	0.0098
ENSG00000165474	Esophagus_Muscularis	GJB2	13	20765831	C	T	-0.776761	0.0949252	0.0049	0.0098
ENSG00000165474	Heart_Atrial_Appendage	GJB2	13	20765831	C	T	-1.25511	0.141611	0.0049	0.0098
ENSG00000165474	Nerve_Tibial	GJB2	13	21063524	G	A	0.30448	0.0400999	0.0004	0.0045
ENSG00000165474	Nerve_Tibial	GJB2	13	20990922	A	G	0.775229	0.12987	0.0694	0.1013
ENSG00000165474	Esophagus_Mucosa	GJB2	13	21063524	G	A	0.196288	0.0292279	0.0004	0.0045
ENSG00000165474	Brain_Putamen_basal_ganglia	GJB2	13	21058433	A	G	-0.512629	0.0796377	0.0022	0.0042
ENSG00000165474	Nerve_Tibial	GJB2	13	20765831	C	T	-0.479986	0.071549	0.0049	0.0098
ENSG00000165474	Esophagus_Gastroesophageal_Junction	GJB2	13	20767383	G	A	-0.787765	0.126985	0.0022	0.0094
ENSG00000165474	Artery_Coronary	GJB2	13	20761888	T	C	-0.932842	0.146734	0.0052	0.0098
ENSG00000165474	Cells_Cultured_fibroblasts	GJB2	13	20761888	T	C	-1.11842	0.111401	0.0052	0.0098
ENSG00000165474	Brain_Cerebellum	GJB2	13	20781707	T	C	-0.508442	0.0868335	0.0046	0.0048
ENSG00000165474	Muscle_Skeletal	GJB2	13	20765831	C	T	-0.880743	0.0966916	0.0049	0.0098
ENSG00000165474	Adipose_Visceral_Omentum	GJB2	13	20765831	C	T	-0.721504	0.0950494	0.0049	0.0098
ENSG00000165474	Lung	GJB2	13	20765831	C	T	-0.608937	0.101299	0.0049	0.0098
ENSG00000165474	Breast_Mammary_Tissue	GJB2	13	20765831	C	T	-1.2259	0.135933	0.0049	0.0098
ENSG00000165474	Testis	GJB2	13	19999954	TGCGAA	T	-0.395629	0.0682847	-0.0063	0.0084
ENSG00000165474	Adipose_Subcutaneous	GJB2	13	20765831	C	T	-1.09837	0.0980082	0.0049	0.0098
ENSG00000165474	Heart_Left_Ventricle	GJB2	13	20761888	T	C	-1.17297	0.147391	0.0052	0.0098
ENSG00000188910	Nerve_Tibial	GJB3	1	35244297	T	A	0.473917	0.0461818	0.0037	0.0047
ENSG00000188910	Liver	GJB3	1	35251229	A	G	-0.4497	0.0711478	-0.0029	0.0038
ENSG00000188910	Testis	GJB3	1	35260929	A	G	0.401212	0.0505984	-0.0032	0.0039
ENSG00000188910	Thyroid	GJB3	1	35285668	C	T	0.610211	0.0534881	0.0118	0.0043
ENSG00000188910	Skin_Not_Sun_Exposed_Suprapubic	GJB3	1	35242436	T	G	0.137217	0.0227977	-0.0047	0.0049
ENSG00000188910	Skin_Sun_Exposed_Lower_leg	GJB3	1	35242584	T	C	0.108576	0.0169933	-0.0044	0.0049
ENSG00000188910	Lung	GJB3	1	35251545	C	G	-0.330746	0.0556051	0.0029	0.0046
ENSG00000189433	Skin_Not_Sun_Exposed_Suprapubic	GJB4	1	35227673	G	A	-0.342467	0.0513237	0.0084	0.01
ENSG00000189433	Skin_Sun_Exposed_Lower_leg	GJB4	1	35232713	T	C	-0.215106	0.0254919	-0.0002	0.0051
ENSG00000189433	Minor_Salivary_Gland	GJB4	1	35224312	G	T	0.552349	0.0721292	-0.0026	0.0039
ENSG00000189433	Testis	GJB4	1	35264062	A	G	0.518342	0.0563031	-0.003	0.0039
ENSG00000189433	Skin_Sun_Exposed_Lower_leg	GJB4	1	35227673	G	A	-0.303729	0.0387811	0.0084	0.01
ENSG00000189433	Skin_Sun_Exposed_Lower_leg	GJB4	1	35220730	G	A	0.144192	0.0207077	-0.0028	0.0039
ENSG00000189280	Lung	GJB5	1	35256125	G	A	0.339186	0.0477641	-0.0024	0.004
ENSG00000189280	Adipose_Subcutaneous	GJB5	1	35259961	G	A	0.338357	0.0497065	-0.003	0.0039
ENSG00000189280	Thyroid	GJB5	1	35306494	T	C	0.355943	0.0579343	0.0098	0.0046
ENSG00000189280	Minor_Salivary_Gland	GJB5	1	35220730	G	A	0.626268	0.0568908	-0.0028	0.0039
ENSG00000189280	Adipose_Visceral_Omentum	GJB5	1	35259150	G	A	0.483082	0.0618215	-0.0032	0.0039
ENSG00000189280	Esophagus_Muscularis	GJB5	1	35259237	G	A	0.329267	0.057141	-0.0025	0.0039
ENSG00000189280	Nerve_Tibial	GJB5	1	35259150	G	A	0.303905	0.0494841	-0.0032	0.0039
ENSG00000189280	Nerve_Tibial	GJB5	1	35220730	G	A	0.617535	0.0474666	-0.0028	0.0039
ENSG00000189280	Artery_Tibial	GJB5	1	35259961	G	A	0.415349	0.0483003	-0.003	0.0039
ENSG00000189280	Esophagus_Mucosa	GJB5	1	35220730	G	A	0.141996	0.0237605	-0.0028	0.0039
ENSG00000189280	Skin_Not_Sun_Exposed_Suprapubic	GJB5	1	35242436	T	G	0.115847	0.0204966	-0.0047	0.0049
ENSG00000189280	Muscle_Skeletal	GJB5	1	35263159	G	C	0.385908	0.0476855	-0.0031	0.0039
ENSG00000189280	Cells_Cultured_fibroblasts	GJB5	1	35264062	A	G	0.335156	0.0350098	-0.003	0.0039
ENSG00000189280	Colon_Sigmoid	GJB5	1	35246297	G	A	0.437476	0.0758253	-0.0019	0.004
ENSG00000189280	Breast_Mammary_Tissue	GJB5	1	35220730	G	A	0.450002	0.0449632	-0.0028	0.0039
ENSG00000189280	Esophagus_Mucosa	GJB5	1	35116619	A	T	-0.179386	0.027721	-0.006	0.0046
ENSG00000189280	Colon_Transverse	GJB5	1	35260929	A	G	0.560989	0.0703084	-0.0032	0.0039
ENSG00000189280	Thyroid	GJB5	1	35260929	A	G	0.334648	0.0496989	-0.0032	0.0039
ENSG00000189280	Testis	GJB5	1	35264062	A	G	0.501586	0.0353153	-0.003	0.0039
ENSG00000121742	Thyroid	GJB6	13	20832915	A	G	0.235752	0.0311633	-0.0015	0.0047
ENSG00000121742	Skin_Not_Sun_Exposed_Suprapubic	GJB6	13	20807243	G	C	-0.23899	0.0301035	0.0056	0.0041
ENSG00000121742	Brain_Cerebellum	GJB6	13	20785249	T	C	0.867283	0.11287	-0.0124	0.0088
ENSG00000121742	Esophagus_Mucosa	GJB6	13	20806445	C	T	-0.238193	0.0335078	-0.002	0.0052
ENSG00000121742	Esophagus_Mucosa	GJB6	13	20807243	G	C	-0.294737	0.0263964	0.0056	0.0041
ENSG00000121742	Skin_Sun_Exposed_Lower_leg	GJB6	13	20807243	G	C	-0.326241	0.0296903	0.0056	0.0041
ENSG00000182963	Brain_Cerebellum	GJC1	17	42880753	T	C	0.567844	0.0551614	0.0011	0.0039
ENSG00000182963	Artery_Aorta	GJC1	17	42901884	C	T	0.4744	0.0510048	-0.0074	0.0051
ENSG00000182963	Artery_Aorta	GJC1	17	42685599	C	A	0.238825	0.0387053	-0.0054	0.004
ENSG00000182963	Esophagus_Mucosa	GJC1	17	42993855	G	A	-0.221126	0.030984	0.0016	0.0038
ENSG00000182963	Artery_Tibial	GJC1	17	42916402	ACT	A	0.249394	0.032272	0.0028	0.0076
ENSG00000182963	Cells_Cultured_fibroblasts	GJC1	17	42909415	T	TG	0.126256	0.0210507	-0.0026	0.0051
ENSG00000182963	Heart_Atrial_Appendage	GJC1	17	42779633	GGCCATCTCA	G	0.228152	0.0375847	0.0007	0.0061
ENSG00000182963	Brain_Cerebellar_Hemisphere	GJC1	17	42880753	T	C	0.647934	0.0564393	0.0011	0.0039
ENSG00000182963	Cells_EBV-transformed_lymphocytes	GJC1	17	42923807	C	A	1.20609	0.100552	-0.0085	0.005
ENSG00000182963	Heart_Left_Ventricle	GJC1	17	42917187	G	A	0.251236	0.0331945	0.0001	0.0038
ENSG00000182963	Cells_Cultured_fibroblasts	GJC1	17	42901884	C	T	0.739704	0.0307239	-0.0074	0.0051
ENSG00000198835	Artery_Aorta	GJC2	1	228277869	G	A	-0.778523	0.130102	-0.015	0.0067
ENSG00000176402	Colon_Sigmoid	GJC3	7	99534030	G	C	0.566467	0.0640659	0.0183	0.0041
ENSG00000159248	Pituitary	GJD2	15	35008592	C	G	-0.59936	0.0586157	0.003	0.004
ENSG00000159248	Heart_Atrial_Appendage	GJD2	15	35006322	T	C	-0.283794	0.0409713	0.0037	0.0041
ENSG00000159248	Pancreas	GJD2	15	35009676	A	G	-0.280031	0.0334645	0.0039	0.0037
ENSG00000196475	Testis	GK2	4	80329343	C	T	0.134404	0.0212152	0.0013	0.0052
ENSG00000229894	Testis	GK3P	4	166199654	A	C	-0.823121	0.101912	-0.0274	0.0152
ENSG00000175066	Cells_Cultured_fibroblasts	GK5	3	141929862	G	A	-0.213649	0.0206552	-0.0004	0.0039
ENSG00000175066	Testis	GK5	3	141951810	A	C	0.200143	0.0219878	0.0002	0.0039
ENSG00000175066	Brain_Nucleus_accumbens_basal_ganglia	GK5	3	141714518	A	G	1.24896	0.159778	0.0014	0.0302
ENSG00000175066	Artery_Tibial	GK5	3	141930436	C	A	-0.186974	0.0290862	-0.0001	0.0039
ENSG00000175066	Artery_Aorta	GK5	3	141923506	T	C	-0.279985	0.0349871	-0.0004	0.0039
ENSG00000175066	Thyroid	GK5	3	141929862	G	A	-0.173383	0.0231975	-0.0004	0.0039
ENSG00000175066	Nerve_Tibial	GK5	3	141962168	G	T	-0.294175	0.0326356	0.0126	0.005
ENSG00000165113	Esophagus_Mucosa	GKAP1	9	86367994	AT	A	0.186697	0.0300591	0.0045	0.0065
ENSG00000165113	Nerve_Tibial	GKAP1	9	86418624	C	A	-0.146976	0.0247331	-0.0005	0.0047
ENSG00000165113	Brain_Cerebellum	GKAP1	9	86419157	T	G	-0.369887	0.0508743	-0.0073	0.0144
ENSG00000165113	Thyroid	GKAP1	9	86432579	T	G	-0.19816	0.0208332	-0.0106	0.0077
ENSG00000165113	Lung	GKAP1	9	86338044	C	T	0.151589	0.0225444	0.0055	0.0038
ENSG00000165113	Muscle_Skeletal	GKAP1	9	86432579	T	G	-0.138419	0.016716	-0.0106	0.0077
ENSG00000165113	Brain_Cerebellar_Hemisphere	GKAP1	9	86336239	G	A	0.322797	0.046752	0.0059	0.0039
ENSG00000165113	Testis	GKAP1	9	86499923	A	G	0.123231	0.0191433	0.0014	0.0059
ENSG00000165113	Testis	GKAP1	9	86478211	A	G	0.133107	0.0156865	0.0058	0.0053
ENSG00000170266	Thyroid	GLB1	3	33140817	T	C	0.31286	0.0281575	-0.0128	0.0062
ENSG00000170266	Brain_Cerebellum	GLB1	3	33105230	A	G	0.495626	0.0726377	0.0076	0.0038
ENSG00000170266	Brain_Cerebellar_Hemisphere	GLB1	3	33087200	C	A	1.35081	0.110746	-0.0036	0.0049
ENSG00000170266	Cells_Cultured_fibroblasts	GLB1	3	33087348	T	C	-0.337505	0.039766	-0.0011	0.005
ENSG00000170266	Colon_Transverse	GLB1	3	33111903	T	C	-0.203831	0.0323088	-0.0028	0.0051
ENSG00000170266	Brain_Cerebellum	GLB1	3	33087200	C	A	1.21222	0.0985609	-0.0036	0.0049
ENSG00000170266	Brain_Cerebellar_Hemisphere	GLB1	3	33120533	G	A	0.528332	0.0744399	0.0062	0.0037
ENSG00000170266	Muscle_Skeletal	GLB1	3	33043914	A	C	-0.411952	0.0528166	0.0087	0.0072
ENSG00000163521	Lung	GLB1L	2	220130890	A	G	-0.503808	0.0337344	-0.0066	0.005
ENSG00000163521	Esophagus_Gastroesophageal_Junction	GLB1L	2	220130890	A	G	-0.486472	0.0635275	-0.0066	0.005
ENSG00000163521	Breast_Mammary_Tissue	GLB1L	2	220108423	T	C	-0.709458	0.0627339	-0.0062	0.005
ENSG00000163521	Spleen	GLB1L	2	220130890	A	G	-1.17294	0.0733284	-0.0066	0.005
ENSG00000163521	Whole_Blood	GLB1L	2	220108423	T	C	-0.904205	0.0428537	-0.0062	0.005
ENSG00000163521	Esophagus_Mucosa	GLB1L	2	220108423	T	C	-0.410894	0.0446793	-0.0062	0.005
ENSG00000163521	Nerve_Tibial	GLB1L	2	220130890	A	G	-0.59558	0.0488469	-0.0066	0.005
ENSG00000163521	Skin_Sun_Exposed_Lower_leg	GLB1L	2	220108423	T	C	-0.538685	0.0455936	-0.0062	0.005
ENSG00000163521	Heart_Atrial_Appendage	GLB1L	2	220130890	A	G	-0.443421	0.0606588	-0.0066	0.005
ENSG00000163521	Testis	GLB1L	2	220087796	C	A	-0.381521	0.0329307	-0.0049	0.0067
ENSG00000163521	Adipose_Visceral_Omentum	GLB1L	2	220108423	T	C	-0.501453	0.0509891	-0.0062	0.005
ENSG00000163521	Cells_Cultured_fibroblasts	GLB1L	2	220130890	A	G	-0.255382	0.0451545	-0.0066	0.005
ENSG00000163521	Stomach	GLB1L	2	220113384	A	G	0.271443	0.0483073	0.0078	0.0042
ENSG00000163521	Artery_Tibial	GLB1L	2	220130890	A	G	-0.400621	0.0397642	-0.0066	0.005
ENSG00000163521	Adipose_Subcutaneous	GLB1L	2	220108423	T	C	-0.57606	0.052187	-0.0062	0.005
ENSG00000163521	Heart_Left_Ventricle	GLB1L	2	220065231	A	G	-0.387762	0.0656415	-0.0051	0.0052
ENSG00000163521	Muscle_Skeletal	GLB1L	2	220108423	T	C	-0.235592	0.0405059	-0.0062	0.005
ENSG00000163521	Artery_Aorta	GLB1L	2	220108423	T	C	-0.346135	0.051281	-0.0062	0.005
ENSG00000163521	Skin_Not_Sun_Exposed_Suprapubic	GLB1L	2	220113728	A	G	-0.486181	0.0433388	-0.0065	0.005
ENSG00000163521	Minor_Salivary_Gland	GLB1L	2	220065231	A	G	-0.483581	0.0753334	-0.0051	0.0052
ENSG00000163521	Esophagus_Muscularis	GLB1L	2	220113728	A	G	-0.440901	0.0550761	-0.0065	0.005
ENSG00000163521	Thyroid	GLB1L	2	220108423	T	C	-0.294296	0.0397781	-0.0062	0.005
ENSG00000149328	Heart_Left_Ventricle	GLB1L2	11	134201612	C	G	-0.44925	0.0517082	0.0095	0.0053
ENSG00000149328	Skin_Not_Sun_Exposed_Suprapubic	GLB1L2	11	134197635	C	T	-0.189924	0.02432	0.0003	0.0037
ENSG00000149328	Esophagus_Mucosa	GLB1L2	11	134247187	C	A	0.208001	0.0341368	0.0019	0.0042
ENSG00000149328	Skin_Not_Sun_Exposed_Suprapubic	GLB1L2	11	134242327	G	A	0.192195	0.0259793	0.0015	0.0041
ENSG00000149328	Muscle_Skeletal	GLB1L2	11	134201864	C	T	-0.765972	0.0371539	0.0033	0.0043
ENSG00000149328	Adipose_Subcutaneous	GLB1L2	11	134201864	C	T	-0.340136	0.0381648	0.0033	0.0043
ENSG00000149328	Esophagus_Mucosa	GLB1L2	11	134199915	A	T	-0.283029	0.0332751	0.0029	0.0042
ENSG00000149328	Artery_Aorta	GLB1L2	11	134201864	C	T	-0.653024	0.060061	0.0033	0.0043
ENSG00000149328	Heart_Atrial_Appendage	GLB1L2	11	134201864	C	T	-0.583945	0.0499652	0.0033	0.0043
ENSG00000149328	Artery_Tibial	GLB1L2	11	134199915	A	T	-0.434316	0.0373672	0.0029	0.0042
ENSG00000149328	Lung	GLB1L2	11	134201864	C	T	-0.184738	0.0301307	0.0033	0.0043
ENSG00000149328	Colon_Transverse	GLB1L2	11	134225692	A	G	-0.484408	0.0416274	-0.001	0.0037
ENSG00000149328	Skin_Sun_Exposed_Lower_leg	GLB1L2	11	134242327	G	A	0.244731	0.0281009	0.0015	0.0041
ENSG00000149328	Skin_Sun_Exposed_Lower_leg	GLB1L2	11	134237200	T	C	-0.506802	0.0755461	0.0005	0.0128
ENSG00000149328	Artery_Coronary	GLB1L2	11	134201864	C	T	-0.469258	0.0727006	0.0033	0.0043
ENSG00000149328	Skin_Sun_Exposed_Lower_leg	GLB1L2	11	134203538	C	T	-0.199923	0.0252628	0.0027	0.0039
ENSG00000149328	Thyroid	GLB1L2	11	134236361	G	A	0.209647	0.0346345	0.0051	0.004
ENSG00000149328	Pancreas	GLB1L2	11	134199915	A	T	-0.510986	0.0656148	0.0029	0.0042
ENSG00000149328	Esophagus_Muscularis	GLB1L2	11	134197635	C	T	-0.180086	0.0275131	0.0003	0.0037
ENSG00000149328	Adipose_Subcutaneous	GLB1L2	11	134235392	A	G	0.210969	0.0349437	0.0004	0.004
ENSG00000149328	Adrenal_Gland	GLB1L2	11	134201864	C	T	-0.643834	0.0735998	0.0033	0.0043
ENSG00000149328	Thyroid	GLB1L2	11	134182856	G	A	-0.206657	0.0366659	0.0044	0.0047
ENSG00000149328	Skin_Sun_Exposed_Lower_leg	GLB1L2	11	134159213	A	G	0.16245	0.0253675	-0.0006	0.0038
ENSG00000149328	Colon_Sigmoid	GLB1L2	11	134225692	A	G	-0.81341	0.0382005	-0.001	0.0037
ENSG00000166105	Skin_Sun_Exposed_Lower_leg	GLB1L3	11	134116125	A	G	-0.207118	0.0340511	0.0072	0.004
ENSG00000166105	Pituitary	GLB1L3	11	134112662	A	G	-0.439778	0.0712183	-0.0087	0.0041
ENSG00000166105	Thyroid	GLB1L3	11	134199670	TA	T	-0.445609	0.0403856	0.0087	0.0071
ENSG00000166105	Skin_Sun_Exposed_Lower_leg	GLB1L3	11	134112662	A	G	0.237348	0.0350987	-0.0087	0.0041
ENSG00000166105	Thyroid	GLB1L3	11	134125020	A	G	0.860446	0.133947	0.0163	0.0152
ENSG00000166105	Colon_Sigmoid	GLB1L3	11	134225692	A	G	-0.44005	0.0496165	-0.001	0.0037
ENSG00000166105	Brain_Cerebellum	GLB1L3	11	134146406	C	G	-0.867962	0.0738011	0.0054	0.0038
ENSG00000166105	Uterus	GLB1L3	11	134221847	G	C	-0.73939	0.115594	-0.002	0.0038
ENSG00000166105	Brain_Cerebellar_Hemisphere	GLB1L3	11	134146406	C	G	-0.614075	0.0794862	0.0054	0.0038
ENSG00000166105	Esophagus_Muscularis	GLB1L3	11	134146406	C	G	0.446297	0.0574602	0.0054	0.0038
ENSG00000106415	Nerve_Tibial	GLCCI1	7	7775733	G	A	-0.338867	0.0411219	0.0136	0.0074
ENSG00000106415	Adipose_Subcutaneous	GLCCI1	7	8220016	T	C	0.161875	0.026996	-0.0032	0.0038
ENSG00000106415	Whole_Blood	GLCCI1	7	8099323	G	C	-0.347658	0.0409572	-0.0035	0.0083
ENSG00000106415	Muscle_Skeletal	GLCCI1	7	7908987	A	C	-0.232229	0.0296445	-0.0014	0.0039
ENSG00000106415	Thyroid	GLCCI1	7	7996282	G	A	0.442126	0.0286621	-0.0025	0.0045
ENSG00000138604	Cells_Cultured_fibroblasts	GLCE	15	69446861	C	T	0.586648	0.0873839	-0.0127	0.0145
ENSG00000138604	Whole_Blood	GLCE	15	69424143	C	T	-0.149897	0.0209675	0.0139	0.004
ENSG00000178445	Prostate	GLDC	9	6651878	C	G	1.3404	0.136274	-0.0092	0.0056
ENSG00000178445	Lung	GLDC	9	6598679	C	T	0.797262	0.0468152	-0.0034	0.0042
ENSG00000178445	Nerve_Tibial	GLDC	9	6611425	G	A	-0.102064	0.0178154	-0.0024	0.0042
ENSG00000178445	Lung	GLDC	9	6599687	C	T	-0.300379	0.0522942	-0.0026	0.0038
ENSG00000178445	Spleen	GLDC	9	6631099	G	A	0.325962	0.0507104	-0.003	0.0037
ENSG00000178445	Muscle_Skeletal	GLDC	9	6646854	T	C	-0.349085	0.0480041	-0.0029	0.0056
ENSG00000178445	Thyroid	GLDC	9	6610326	T	C	0.93616	0.0346147	0.005	0.0042
ENSG00000178445	Small_Intestine_Terminal_Ileum	GLDC	9	6625562	G	A	0.477483	0.0816949	-0.0013	0.0056
ENSG00000178445	Nerve_Tibial	GLDC	9	6621600	T	C	-0.47384	0.0851061	-0.0236	0.1365
ENSG00000178445	Stomach	GLDC	9	6642740	T	A	0.478155	0.0544896	0.0017	0.0043
ENSG00000178445	Nerve_Tibial	GLDC	9	6611609	T	G	-0.237017	0.0227924	-0.0008	0.0046
ENSG00000178445	Brain_Cerebellum	GLDC	9	6904643	G	T	0.579213	0.0895864	0.0009	0.0048
ENSG00000178445	Liver	GLDC	9	6665097	T	A	-0.700983	0.083077	0.0023	0.0052
ENSG00000178445	Whole_Blood	GLDC	9	6631099	G	A	0.20925	0.037186	-0.003	0.0037
ENSG00000178445	Esophagus_Gastroesophageal_Junction	GLDC	9	6640930	C	T	1.21947	0.0619238	0.0011	0.0043
ENSG00000178445	Esophagus_Muscularis	GLDC	9	6640930	C	T	1.18124	0.0478115	0.0011	0.0043
ENSG00000178445	Colon_Transverse	GLDC	9	6634760	T	C	0.289925	0.0405292	-0.0014	0.0042
ENSG00000186417	Esophagus_Muscularis	GLDN	15	51655152	A	AG	-0.313743	0.0437925	-0.0054	0.0063
ENSG00000186417	Skin_Sun_Exposed_Lower_leg	GLDN	15	51652816	A	G	-0.246779	0.0403746	-0.0083	0.0046
ENSG00000186417	Breast_Mammary_Tissue	GLDN	15	51641747	C	T	0.411142	0.0395069	0.0061	0.0057
ENSG00000186417	Esophagus_Gastroesophageal_Junction	GLDN	15	51631479	T	C	-0.356036	0.0557811	-0.0045	0.0035
ENSG00000186417	Nerve_Tibial	GLDN	15	51585711	C	T	-0.287596	0.0289823	-0.0046	0.0051
ENSG00000186417	Spleen	GLDN	15	51642674	A	G	-0.440525	0.0718162	-0.015	0.0043
ENSG00000186417	Adipose_Visceral_Omentum	GLDN	15	51628130	T	C	0.700361	0.0537097	0.0047	0.0056
ENSG00000186417	Muscle_Skeletal	GLDN	15	51641747	C	T	0.950475	0.0465964	0.0061	0.0057
ENSG00000186417	Brain_Cerebellum	GLDN	15	51684968	T	C	-0.205728	0.0346748	-0.0033	0.0039
ENSG00000186417	Lung	GLDN	15	51671498	G	A	-0.200425	0.0345047	-0.0085	0.0038
ENSG00000186417	Colon_Transverse	GLDN	15	51629105	GCTGA	G	-0.338504	0.0584434	-0.0061	0.0062
ENSG00000186417	Skin_Not_Sun_Exposed_Suprapubic	GLDN	15	51617708	C	T	-0.229905	0.0391393	-0.0063	0.0042
ENSG00000186417	Artery_Tibial	GLDN	15	51619236	A	ACT	-0.17531	0.0283299	-0.0078	0.0052
ENSG00000186417	Thyroid	GLDN	15	51621725	C	T	-0.327225	0.035111	-0.0039	0.0037
ENSG00000186417	Artery_Tibial	GLDN	15	51708602	C	A	-0.177847	0.030902	-0.0001	0.0044
ENSG00000186417	Artery_Aorta	GLDN	15	51642674	A	G	-0.312026	0.0526818	-0.015	0.0043
ENSG00000186417	Brain_Cerebellum	GLDN	15	51621725	C	T	-0.211862	0.0334082	-0.0039	0.0037
ENSG00000186417	Adipose_Subcutaneous	GLDN	15	51559917	C	A	0.285665	0.0334742	-0.0051	0.0037
ENSG00000186417	Adipose_Subcutaneous	GLDN	15	51641541	A	G	0.492399	0.0499644	0.0043	0.0058
ENSG00000186417	Esophagus_Mucosa	GLDN	15	51652465	C	T	-0.340272	0.0598324	-0.0065	0.0044
ENSG00000186417	Esophagus_Mucosa	GLDN	15	51241091	C	A	-0.275211	0.047512	0.002	0.0038
ENSG00000119392	Brain_Putamen_basal_ganglia	GLE1	9	131210916	A	T	-0.739107	0.12425	0.0078	0.0096
ENSG00000119392	Artery_Tibial	GLE1	9	131267212	G	C	-1.15139	0.0627653	0.0076	0.0093
ENSG00000119392	Brain_Hippocampus	GLE1	9	131210916	A	T	-0.852753	0.133193	0.0078	0.0096
ENSG00000119392	Muscle_Skeletal	GLE1	9	131267212	G	C	-0.788843	0.0440351	0.0076	0.0093
ENSG00000119392	Heart_Atrial_Appendage	GLE1	9	131210916	A	T	-0.604875	0.0715579	0.0078	0.0096
ENSG00000119392	Thyroid	GLE1	9	131267212	G	C	-1.03317	0.0667801	0.0076	0.0093
ENSG00000119392	Heart_Left_Ventricle	GLE1	9	131267212	G	C	-0.624994	0.0580416	0.0076	0.0093
ENSG00000119392	Brain_Caudate_basal_ganglia	GLE1	9	131210916	A	T	-0.764326	0.124939	0.0078	0.0096
ENSG00000119392	Prostate	GLE1	9	131210916	A	T	-0.969537	0.134607	0.0078	0.0096
ENSG00000119392	Esophagus_Muscularis	GLE1	9	131267212	G	C	-1.09823	0.063637	0.0076	0.0093
ENSG00000119392	Stomach	GLE1	9	131267212	G	C	-0.666214	0.0833165	0.0076	0.0093
ENSG00000119392	Esophagus_Mucosa	GLE1	9	131267212	G	C	-0.410879	0.0475808	0.0076	0.0093
ENSG00000119392	Brain_Cerebellar_Hemisphere	GLE1	9	131210916	A	T	-0.585782	0.0951561	0.0078	0.0096
ENSG00000119392	Esophagus_Gastroesophageal_Junction	GLE1	9	131210916	A	T	-0.872191	0.0802049	0.0078	0.0096
ENSG00000119392	Colon_Transverse	GLE1	9	131210916	A	T	-0.544128	0.0524727	0.0078	0.0096
ENSG00000119392	Nerve_Tibial	GLE1	9	131267212	G	C	-1.13297	0.0717368	0.0076	0.0093
ENSG00000119392	Colon_Sigmoid	GLE1	9	131210916	A	T	-0.857652	0.0622962	0.0078	0.0096
ENSG00000119392	Ovary	GLE1	9	131210916	A	T	-1.09182	0.135808	0.0078	0.0096
ENSG00000119392	Brain_Cerebellum	GLE1	9	131210916	A	T	-0.659786	0.0920143	0.0078	0.0096
ENSG00000119392	Esophagus_Muscularis	GLE1	9	131308577	T	C	-0.178547	0.0315532	-0.0118	0.0044
ENSG00000119392	Brain_Nucleus_accumbens_basal_ganglia	GLE1	9	131210916	A	T	-0.617324	0.0890937	0.0078	0.0096
ENSG00000119392	Lung	GLE1	9	131210916	A	T	-0.495125	0.0441055	0.0078	0.0096
ENSG00000119392	Adipose_Visceral_Omentum	GLE1	9	131267212	G	C	-0.737126	0.0584176	0.0076	0.0093
ENSG00000119392	Whole_Blood	GLE1	9	131210916	A	T	-0.424465	0.0391148	0.0078	0.0096
ENSG00000119392	Cells_Cultured_fibroblasts	GLE1	9	131276290	T	C	-0.353418	0.0463445	0.0117	0.0102
ENSG00000119392	Skin_Not_Sun_Exposed_Suprapubic	GLE1	9	131210916	A	T	-0.708238	0.0642929	0.0078	0.0096
ENSG00000119392	Adipose_Subcutaneous	GLE1	9	131267212	G	C	-1.00329	0.0643892	0.0076	0.0093
ENSG00000119392	Pancreas	GLE1	9	131267212	G	C	-0.869329	0.117977	0.0076	0.0093
ENSG00000119392	Skin_Sun_Exposed_Lower_leg	GLE1	9	131267212	G	C	-0.735882	0.0589025	0.0076	0.0093
ENSG00000119392	Artery_Aorta	GLE1	9	131267212	G	C	-0.855244	0.0741682	0.0076	0.0093
ENSG00000119392	Spleen	GLE1	9	131267212	G	C	-0.602139	0.104734	0.0076	0.0093
ENSG00000119392	Breast_Mammary_Tissue	GLE1	9	131210916	A	T	-0.978301	0.0837576	0.0078	0.0096
ENSG00000119392	Artery_Coronary	GLE1	9	131210916	A	T	-0.743676	0.123717	0.0078	0.0096
ENSG00000119392	Artery_Tibial	GLE1	9	131212372	A	G	-0.185787	0.0308369	-0.0133	0.0045
ENSG00000090863	Esophagus_Gastroesophageal_Junction	GLG1	16	74600518	CT	C	-0.229594	0.0361371	-0.0149	0.0061
ENSG00000090863	Artery_Tibial	GLG1	16	74572572	C	T	-0.162789	0.0247506	-0.0009	0.0039
ENSG00000090863	Thyroid	GLG1	16	74538589	C	T	-0.21636	0.0272006	-0.0085	0.0039
ENSG00000090863	Colon_Sigmoid	GLG1	16	74593137	A	G	-0.29491	0.0381598	-0.0077	0.0039
ENSG00000090863	Colon_Transverse	GLG1	16	74722951	T	G	0.226003	0.0380799	0.0066	0.0062
ENSG00000090863	Pancreas	GLG1	16	74498628	C	T	-0.199837	0.0334129	-0.008	0.0039
ENSG00000090863	Heart_Left_Ventricle	GLG1	16	74640386	G	T	0.503845	0.0416851	-0.011	0.0049
ENSG00000090863	Adipose_Visceral_Omentum	GLG1	16	74549870	T	C	-0.177838	0.028825	-0.0087	0.0042
ENSG00000090863	Esophagus_Muscularis	GLG1	16	74550541	T	G	0.268881	0.0321669	0.0082	0.0041
ENSG00000090863	Whole_Blood	GLG1	16	74596618	A	C	0.30862	0.0225113	0.0037	0.0047
ENSG00000111087	Cells_Cultured_fibroblasts	GLI1	12	57848708	G	C	-0.240455	0.0293811	-0.0132	0.004
ENSG00000074047	Skin_Sun_Exposed_Lower_leg	GLI2	2	121495602	G	A	-0.191631	0.0318471	-0.0016	0.0039
ENSG00000074047	Skin_Sun_Exposed_Lower_leg	GLI2	2	121670398	C	T	-0.20811	0.031311	0.0009	0.0043
ENSG00000074047	Nerve_Tibial	GLI2	2	121478431	C	G	0.192146	0.0314555	0.0089	0.0055
ENSG00000074047	Skin_Not_Sun_Exposed_Suprapubic	GLI2	2	121485243	T	C	0.245521	0.0397863	-0.0024	0.0039
ENSG00000074047	Artery_Tibial	GLI2	2	121579866	G	A	0.150937	0.0267355	0.0029	0.0037
ENSG00000106571	Esophagus_Mucosa	GLI3	7	42272097	G	A	0.36056	0.0292143	-0.0003	0.0039
ENSG00000106571	Cells_Cultured_fibroblasts	GLI3	7	42146291	G	A	-0.390058	0.0693578	0.1356	0.0844
ENSG00000106571	Cells_Cultured_fibroblasts	GLI3	7	42034472	T	C	-0.156249	0.0157797	-0.0027	0.0038
ENSG00000106571	Thyroid	GLI3	7	42209089	C	T	0.224418	0.0389658	-0.0078	0.0047
ENSG00000250571	Colon_Transverse	GLI4	8	144357975	T	C	0.253946	0.0369925	0.0132	0.0051
ENSG00000250571	Heart_Atrial_Appendage	GLI4	8	144311629	G	A	-0.199431	0.0289943	0.0015	0.0042
ENSG00000250571	Pituitary	GLI4	8	144420930	T	C	0.248844	0.0400796	0.0082	0.0042
ENSG00000250571	Cells_Cultured_fibroblasts	GLI4	8	144351632	A	G	-0.269392	0.0429866	-0.0167	0.0081
ENSG00000250571	Colon_Sigmoid	GLI4	8	144312990	G	A	-0.18962	0.0330714	-0.0109	0.0042
ENSG00000250571	Lung	GLI4	8	144324936	G	A	0.17026	0.0254652	0.0114	0.0043
ENSG00000250571	Adipose_Subcutaneous	GLI4	8	144311629	G	A	-0.174809	0.0271545	0.0015	0.0042
ENSG00000250571	Pancreas	GLI4	8	144313573	C	G	-0.523268	0.0746404	-0.0189	0.0076
ENSG00000250571	Colon_Transverse	GLI4	8	144358302	T	C	0.169075	0.0287048	-0.0013	0.0041
ENSG00000250571	Whole_Blood	GLI4	8	144411018	G	A	0.122043	0.0201373	0.0077	0.0042
ENSG00000250571	Esophagus_Muscularis	GLI4	8	144332012	C	T	0.141879	0.0239392	0.0144	0.0048
ENSG00000250571	Testis	GLI4	8	144356021	G	GGGTGGCACAGCACTGAGGGGGCAGGTGAGGCACCAA	0.302878	0.0376355	0.0042	0.0077
ENSG00000250571	Skin_Sun_Exposed_Lower_leg	GLI4	8	144371367	C	G	0.193057	0.0247588	-0.001	0.0041
ENSG00000250571	Artery_Tibial	GLI4	8	144363827	A	G	0.26798	0.0283851	-0.001	0.0041
ENSG00000250571	Heart_Left_Ventricle	GLI4	8	144355956	G	A	0.167809	0.0267759	-0.0016	0.0041
ENSG00000250571	Adrenal_Gland	GLI4	8	144360790	T	G	0.215166	0.0376365	-0.0042	0.0038
ENSG00000250571	Muscle_Skeletal	GLI4	8	144360902	T	C	0.237136	0.0254189	-0.0029	0.0038
ENSG00000250571	Nerve_Tibial	GLI4	8	144379934	T	C	0.271573	0.0295455	0.0095	0.0037
ENSG00000250571	Artery_Aorta	GLI4	8	144351394	G	A	0.221256	0.031032	-0.0013	0.0041
ENSG00000250571	Skin_Not_Sun_Exposed_Suprapubic	GLI4	8	144396594	T	C	0.196163	0.024058	-0.0033	0.0041
ENSG00000250571	Brain_Spinal_cord_cervical_c-1	GLI4	8	144402864	A	G	0.62281	0.0770105	-0.0037	0.0041
ENSG00000139278	Adipose_Visceral_Omentum	GLIPR1	12	75874913	A	G	-0.161681	0.028419	-0.0034	0.0038
ENSG00000139278	Testis	GLIPR1	12	75888955	G	A	-0.221312	0.0364834	-0.0029	0.0038
ENSG00000139278	Esophagus_Muscularis	GLIPR1	12	75898442	C	T	-0.224371	0.0298309	-0.0033	0.0038
ENSG00000139278	Brain_Cortex	GLIPR1	12	75874913	A	G	-0.232272	0.037399	-0.0034	0.0038
ENSG00000139278	Muscle_Skeletal	GLIPR1	12	75778888	C	T	-0.163323	0.0262603	-0.0057	0.0037
ENSG00000139278	Esophagus_Gastroesophageal_Junction	GLIPR1	12	75874913	A	G	-0.245841	0.0379661	-0.0034	0.0038
ENSG00000139278	Artery_Tibial	GLIPR1	12	75878563	A	G	0.164949	0.0234198	0.005	0.0043
ENSG00000139278	Heart_Atrial_Appendage	GLIPR1	12	75903560	G	C	-0.182052	0.0325073	-0.0024	0.0042
ENSG00000139278	Colon_Sigmoid	GLIPR1	12	75874913	A	G	-0.274372	0.0387439	-0.0034	0.0038
ENSG00000139278	Brain_Nucleus_accumbens_basal_ganglia	GLIPR1	12	75888955	G	A	-0.358166	0.0581429	-0.0029	0.0038
ENSG00000139278	Whole_Blood	GLIPR1	12	75727645	A	C	0.117444	0.0173419	0.0043	0.0043
ENSG00000139278	Lung	GLIPR1	12	75874913	A	G	-0.204436	0.0301435	-0.0034	0.0038
ENSG00000173401	Testis	GLIPR1L1	12	75696408	A	G	-0.348531	0.0573277	-0.0076	0.0108
ENSG00000173401	Testis	GLIPR1L1	12	75733884	A	G	-0.921968	0.022606	-0.0035	0.0039
ENSG00000180481	Thyroid	GLIPR1L2	12	75785100	T	C	-0.954349	0.0207849	-0.0015	0.0037
ENSG00000180481	Esophagus_Gastroesophageal_Junction	GLIPR1L2	12	75785100	T	C	-1.06221	0.032427	-0.0015	0.0037
ENSG00000180481	Brain_Substantia_nigra	GLIPR1L2	12	75773464	A	G	-0.939327	0.0410241	-0.0018	0.0037
ENSG00000180481	Cells_Cultured_fibroblasts	GLIPR1L2	12	75785100	T	C	-0.708202	0.02814	-0.0015	0.0037
ENSG00000180481	Brain_Frontal_Cortex_BA9	GLIPR1L2	12	75773464	A	G	-0.874717	0.0407238	-0.0018	0.0037
ENSG00000180481	Kidney_Cortex	GLIPR1L2	12	75773464	A	G	-0.981348	0.0796332	-0.0018	0.0037
ENSG00000180481	Brain_Cerebellar_Hemisphere	GLIPR1L2	12	75773464	A	G	-1.05033	0.0481806	-0.0018	0.0037
ENSG00000180481	Brain_Spinal_cord_cervical_c-1	GLIPR1L2	12	75773464	A	G	-0.955972	0.0415333	-0.0018	0.0037
ENSG00000180481	Brain_Cortex	GLIPR1L2	12	75773464	A	G	-0.952404	0.0361023	-0.0018	0.0037
ENSG00000180481	Brain_Hypothalamus	GLIPR1L2	12	75773464	A	G	-0.957153	0.0386911	-0.0018	0.0037
ENSG00000180481	Brain_Amygdala	GLIPR1L2	12	75773464	A	G	-1.14385	0.0519758	-0.0018	0.0037
ENSG00000180481	Adipose_Visceral_Omentum	GLIPR1L2	12	75785100	T	C	-0.962454	0.0265428	-0.0015	0.0037
ENSG00000180481	Pituitary	GLIPR1L2	12	75773464	A	G	-1.04713	0.034424	-0.0018	0.0037
ENSG00000180481	Small_Intestine_Terminal_Ileum	GLIPR1L2	12	75773464	A	G	-0.815861	0.0479375	-0.0018	0.0037
ENSG00000180481	Breast_Mammary_Tissue	GLIPR1L2	12	75785100	T	C	-0.912881	0.0307087	-0.0015	0.0037
ENSG00000180481	Esophagus_Mucosa	GLIPR1L2	12	75773464	A	G	-0.957033	0.0311475	-0.0018	0.0037
ENSG00000180481	Skin_Not_Sun_Exposed_Suprapubic	GLIPR1L2	12	75785100	T	C	-0.995803	0.0281357	-0.0015	0.0037
ENSG00000180481	Adipose_Subcutaneous	GLIPR1L2	12	75787981	A	G	-1.01747	0.0250463	-0.0015	0.0037
ENSG00000180481	Pancreas	GLIPR1L2	12	75773464	A	G	-0.967712	0.0376926	-0.0018	0.0037
ENSG00000180481	Brain_Cerebellum	GLIPR1L2	12	75773464	A	G	-1.0396	0.0453098	-0.0018	0.0037
ENSG00000180481	Colon_Transverse	GLIPR1L2	12	75785100	T	C	-0.785087	0.0282256	-0.0015	0.0037
ENSG00000180481	Skin_Sun_Exposed_Lower_leg	GLIPR1L2	12	75773464	A	G	-0.966951	0.0274108	-0.0018	0.0037
ENSG00000180481	Heart_Left_Ventricle	GLIPR1L2	12	75787981	A	G	-0.774009	0.0502623	-0.0015	0.0037
ENSG00000180481	Brain_Putamen_basal_ganglia	GLIPR1L2	12	75773464	A	G	-0.969475	0.0362449	-0.0018	0.0037
ENSG00000180481	Colon_Sigmoid	GLIPR1L2	12	75785100	T	C	-0.923281	0.0310926	-0.0015	0.0037
ENSG00000180481	Minor_Salivary_Gland	GLIPR1L2	12	75785100	T	C	-0.915021	0.0543563	-0.0015	0.0037
ENSG00000180481	Brain_Anterior_cingulate_cortex_BA24	GLIPR1L2	12	75773464	A	G	-0.927215	0.0392059	-0.0018	0.0037
ENSG00000180481	Brain_Nucleus_accumbens_basal_ganglia	GLIPR1L2	12	75773464	A	G	-1.01017	0.0333342	-0.0018	0.0037
ENSG00000180481	Brain_Caudate_basal_ganglia	GLIPR1L2	12	75773464	A	G	-1.02425	0.0345137	-0.0018	0.0037
ENSG00000180481	Testis	GLIPR1L2	12	75785100	T	C	-1.53462	0.262171	-0.0015	0.0037
ENSG00000180481	Spleen	GLIPR1L2	12	75785100	T	C	-1.01231	0.0363907	-0.0015	0.0037
ENSG00000180481	Thyroid	GLIPR1L2	12	75713500	G	C	-0.314404	0.0518776	-0.0086	0.0107
ENSG00000180481	Uterus	GLIPR1L2	12	75785100	T	C	-0.926379	0.0625181	-0.0015	0.0037
ENSG00000180481	Adrenal_Gland	GLIPR1L2	12	75773464	A	G	-1.00565	0.0451687	-0.0018	0.0037
ENSG00000180481	Artery_Tibial	GLIPR1L2	12	75785100	T	C	-0.983664	0.0252472	-0.0015	0.0037
ENSG00000180481	Nerve_Tibial	GLIPR1L2	12	75785100	T	C	-1.00472	0.0226321	-0.0015	0.0037
ENSG00000180481	Prostate	GLIPR1L2	12	75785100	T	C	-0.94955	0.0483971	-0.0015	0.0037
ENSG00000180481	Artery_Aorta	GLIPR1L2	12	75785100	T	C	-0.949232	0.0311239	-0.0015	0.0037
ENSG00000180481	Heart_Atrial_Appendage	GLIPR1L2	12	75787981	A	G	-0.86124	0.0366531	-0.0015	0.0037
ENSG00000180481	Lung	GLIPR1L2	12	75785100	T	C	-0.993561	0.027933	-0.0015	0.0037
ENSG00000180481	Liver	GLIPR1L2	12	75773464	A	G	-0.81642	0.0522358	-0.0018	0.0037
ENSG00000180481	Ovary	GLIPR1L2	12	75785100	T	C	-0.942438	0.0429628	-0.0015	0.0037
ENSG00000180481	Artery_Coronary	GLIPR1L2	12	75787981	A	G	-0.987364	0.045074	-0.0015	0.0037
ENSG00000180481	Cells_EBV-transformed_lymphocytes	GLIPR1L2	12	75882455	G	A	-0.982329	0.0838786	-0.0017	0.0038
ENSG00000180481	Esophagus_Muscularis	GLIPR1L2	12	75785100	T	C	-0.948839	0.0369257	-0.0015	0.0037
ENSG00000180481	Muscle_Skeletal	GLIPR1L2	12	75785100	T	C	-0.813989	0.0277391	-0.0015	0.0037
ENSG00000180481	Vagina	GLIPR1L2	12	75806981	C	G	-0.865263	0.0538593	-0.0002	0.0039
ENSG00000180481	Brain_Hippocampus	GLIPR1L2	12	75773464	A	G	-0.940976	0.0406492	-0.0018	0.0037
ENSG00000180481	Stomach	GLIPR1L2	12	75785100	T	C	-0.881502	0.0343949	-0.0015	0.0037
ENSG00000122694	Cells_Cultured_fibroblasts	GLIPR2	9	36148722	A	G	-0.20818	0.0339154	0.0036	0.004
ENSG00000122694	Adipose_Visceral_Omentum	GLIPR2	9	36137513	C	A	0.190338	0.0338024	-0.0039	0.0039
ENSG00000122694	Nerve_Tibial	GLIPR2	9	36132369	C	T	0.827749	0.142163	0.034	0.0165
ENSG00000122694	Brain_Cerebellum	GLIPR2	9	36148722	A	G	-0.652946	0.0741262	0.0036	0.004
ENSG00000122694	Minor_Salivary_Gland	GLIPR2	9	36264542	A	C	0.758952	0.109962	0.0084	0.0064
ENSG00000122694	Adipose_Subcutaneous	GLIPR2	9	36138354	C	T	0.204827	0.0346633	0.0049	0.0044
ENSG00000122694	Esophagus_Mucosa	GLIPR2	9	36264542	A	C	0.443028	0.0414206	0.0084	0.0064
ENSG00000122694	Nerve_Tibial	GLIPR2	9	36141465	A	G	-0.560117	0.0509816	-0.0037	0.0103
ENSG00000122694	Skin_Sun_Exposed_Lower_leg	GLIPR2	9	36137053	G	A	0.260849	0.0421379	0.0073	0.0099
ENSG00000122694	Brain_Cerebellar_Hemisphere	GLIPR2	9	36148722	A	G	-0.694867	0.065384	0.0036	0.004
ENSG00000174332	Lung	GLIS1	1	54198562	T	C	0.54743	0.0748649	-0.0068	0.0065
ENSG00000174332	Adipose_Visceral_Omentum	GLIS1	1	54209984	T	C	0.299014	0.0507042	-0.0072	0.0063
ENSG00000174332	Esophagus_Muscularis	GLIS1	1	54198562	T	C	0.434212	0.0659739	-0.0068	0.0065
ENSG00000174332	Brain_Cerebellum	GLIS1	1	54001823	G	A	-0.446597	0.0617931	0.0018	0.0038
ENSG00000174332	Nerve_Tibial	GLIS1	1	54198562	T	C	0.910828	0.0855088	-0.0068	0.0065
ENSG00000174332	Brain_Cerebellar_Hemisphere	GLIS1	1	54001820	C	T	0.34812	0.0596304	-0.0008	0.0038
ENSG00000174332	Testis	GLIS1	1	54205759	C	T	0.499509	0.0845257	-0.0074	0.0065
ENSG00000174332	Cells_Cultured_fibroblasts	GLIS1	1	54204324	C	T	0.499283	0.0602038	-0.0071	0.0059
ENSG00000174332	Skin_Sun_Exposed_Lower_leg	GLIS1	1	54115023	T	G	0.199065	0.0337326	0.0035	0.0038
ENSG00000174332	Adipose_Subcutaneous	GLIS1	1	54198205	T	C	0.36972	0.0657646	-0.0088	0.0071
ENSG00000174332	Ovary	GLIS1	1	54198205	T	C	1.64908	0.152947	-0.0088	0.0071
ENSG00000174332	Brain_Cerebellum	GLIS1	1	54126552	G	C	0.885573	0.0731014	-0.01	0.0047
ENSG00000107249	Cells_Cultured_fibroblasts	GLIS3	9	4302413	G	T	-0.513952	0.0485261	0.0082	0.0066
ENSG00000107249	Artery_Tibial	GLIS3	9	4305129	G	A	0.296289	0.0481311	0.0082	0.0077
ENSG00000107249	Adrenal_Gland	GLIS3	9	4334606	T	C	-0.616731	0.0712883	0.006	0.0052
ENSG00000107249	Testis	GLIS3	9	4297949	CCGGAGG	C	0.482734	0.0583269	0.0106	0.0061
ENSG00000107249	Thyroid	GLIS3	9	3844391	T	C	0.218898	0.0383745	-0.0036	0.0048
ENSG00000107249	Testis	GLIS3	9	4096385	T	A	0.567952	0.0870345	0.0001	0.006
ENSG00000174842	Cells_Cultured_fibroblasts	GLMN	1	92808334	C	T	0.134415	0.0205098	-0.0084	0.0039
ENSG00000198715	Skin_Sun_Exposed_Lower_leg	GLMP	1	156241354	A	G	-0.186455	0.023535	0.0018	0.0045
ENSG00000198715	Cells_Cultured_fibroblasts	GLMP	1	156241728	A	G	-0.132542	0.0195917	0.0009	0.0041
ENSG00000198715	Skin_Not_Sun_Exposed_Suprapubic	GLMP	1	156241728	A	G	-0.259089	0.0299073	0.0009	0.0041
ENSG00000198715	Lung	GLMP	1	156219450	G	A	-0.130786	0.0148904	0.0007	0.0037
ENSG00000198715	Spleen	GLMP	1	156241348	T	C	-0.275837	0.0449841	0.0019	0.0042
ENSG00000198715	Small_Intestine_Terminal_Ileum	GLMP	1	156219450	G	A	-0.245425	0.0360101	0.0007	0.0037
ENSG00000198715	Breast_Mammary_Tissue	GLMP	1	156241728	A	G	-0.216975	0.036001	0.0009	0.0041
ENSG00000198715	Muscle_Skeletal	GLMP	1	156323722	C	T	-0.161614	0.0277395	0.0007	0.0043
ENSG00000198715	Artery_Aorta	GLMP	1	156218910	G	C	-0.201251	0.0290584	0.0012	0.0041
ENSG00000198715	Nerve_Tibial	GLMP	1	156241728	A	G	-0.225381	0.0286381	0.0009	0.0041
ENSG00000198715	Adipose_Subcutaneous	GLMP	1	156290153	T	C	-0.179716	0.0207458	0.002	0.0042
ENSG00000198715	Stomach	GLMP	1	156244058	T	A	-0.257547	0.0395526	0.0026	0.004
ENSG00000198715	Pancreas	GLMP	1	156321154	T	C	-0.273302	0.0422843	0.001	0.0045
ENSG00000198715	Liver	GLMP	1	156245518	CT	C	-0.836475	0.0453533	0.002	0.0077
ENSG00000198715	Liver	GLMP	1	156224304	C	T	-0.259144	0.0440529	0.0006	0.0037
ENSG00000198715	Whole_Blood	GLMP	1	156245245	C	T	-0.907984	0.0231374	0.0042	0.0037
ENSG00000198715	Adipose_Visceral_Omentum	GLMP	1	156321154	T	C	-0.179422	0.0277684	0.001	0.0045
ENSG00000198715	Colon_Sigmoid	GLMP	1	156243821	T	C	-0.170318	0.028942	0.0038	0.0037
ENSG00000124767	Cells_Cultured_fibroblasts	GLO1	6	38658527	T	C	-0.0767004	0.0116351	-0.0064	0.0037
ENSG00000124767	Artery_Tibial	GLO1	6	38662470	T	C	-0.269687	0.024401	-0.0063	0.0037
ENSG00000124767	Brain_Cerebellum	GLO1	6	38669792	T	C	-0.25482	0.039611	-0.0068	0.0038
ENSG00000124767	Lung	GLO1	6	38668854	G	C	-0.220898	0.0256097	-0.0066	0.0038
ENSG00000124767	Artery_Aorta	GLO1	6	38670067	T	C	-0.246265	0.0276481	-0.0042	0.0037
ENSG00000124767	Adipose_Subcutaneous	GLO1	6	38677895	C	T	-0.208908	0.0274022	-0.0104	0.0038
ENSG00000124767	Skin_Not_Sun_Exposed_Suprapubic	GLO1	6	38717668	T	C	-0.318475	0.0294406	-0.0052	0.0042
ENSG00000124767	Minor_Salivary_Gland	GLO1	6	38723161	G	T	0.387069	0.0532799	0.0011	0.0038
ENSG00000124767	Thyroid	GLO1	6	38662470	T	C	-0.141843	0.021426	-0.0063	0.0037
ENSG00000124767	Adipose_Subcutaneous	GLO1	6	38626404	A	G	-0.315071	0.0470254	0.0001	0.0066
ENSG00000124767	Adipose_Visceral_Omentum	GLO1	6	38668854	G	C	-0.264997	0.0320323	-0.0066	0.0038
ENSG00000124767	Esophagus_Mucosa	GLO1	6	38723161	G	T	0.383843	0.018215	0.0011	0.0038
ENSG00000124767	Pituitary	GLO1	6	38658527	T	C	-0.233532	0.0391806	-0.0064	0.0037
ENSG00000124767	Muscle_Skeletal	GLO1	6	38662470	T	C	-0.245333	0.018488	-0.0063	0.0037
ENSG00000124767	Skin_Not_Sun_Exposed_Suprapubic	GLO1	6	38767496	C	T	0.23671	0.0241913	-0.0035	0.0038
ENSG00000124767	Skin_Not_Sun_Exposed_Suprapubic	GLO1	6	38626404	A	G	-0.325113	0.039786	0.0001	0.0066
ENSG00000124767	Whole_Blood	GLO1	6	38677895	C	T	-0.167207	0.020466	-0.0104	0.0038
ENSG00000124767	Brain_Caudate_basal_ganglia	GLO1	6	38658527	T	C	-0.295792	0.0369868	-0.0064	0.0037
ENSG00000124767	Nerve_Tibial	GLO1	6	38662470	T	C	-0.203068	0.0212495	-0.0063	0.0037
ENSG00000124767	Brain_Putamen_basal_ganglia	GLO1	6	38658527	T	C	-0.36765	0.0463906	-0.0064	0.0037
ENSG00000124767	Prostate	GLO1	6	38776811	T	C	0.576943	0.0654906	-0.0021	0.0052
ENSG00000124767	Artery_Coronary	GLO1	6	38658527	T	C	-0.224415	0.0386025	-0.0064	0.0037
ENSG00000124767	Esophagus_Mucosa	GLO1	6	38669184	A	G	-0.269404	0.0298407	-0.0066	0.0038
ENSG00000124767	Skin_Sun_Exposed_Lower_leg	GLO1	6	38767496	C	T	0.194114	0.0201953	-0.0035	0.0038
ENSG00000124767	Skin_Not_Sun_Exposed_Suprapubic	GLO1	6	38723161	G	T	0.671377	0.0312949	0.0011	0.0038
ENSG00000124767	Heart_Atrial_Appendage	GLO1	6	38658527	T	C	-0.170105	0.0221156	-0.0064	0.0037
ENSG00000124767	Skin_Sun_Exposed_Lower_leg	GLO1	6	38723161	G	T	0.504384	0.0204756	0.0011	0.0038
ENSG00000124767	Skin_Sun_Exposed_Lower_leg	GLO1	6	38628282	C	A	-0.317511	0.0284794	-0.0001	0.0061
ENSG00000124767	Breast_Mammary_Tissue	GLO1	6	38647293	T	C	-0.326362	0.0434473	-0.0046	0.0055
ENSG00000124767	Skin_Sun_Exposed_Lower_leg	GLO1	6	38718041	T	C	-0.375231	0.0232108	-0.0045	0.0042
ENSG00000124767	Esophagus_Muscularis	GLO1	6	38667126	C	A	-0.130023	0.0230598	-0.0059	0.0038
ENSG00000124767	Esophagus_Gastroesophageal_Junction	GLO1	6	38677895	C	T	-0.240864	0.0293085	-0.0104	0.0038
ENSG00000124767	Thyroid	GLO1	6	38595881	G	A	-0.239573	0.0344087	-0.0001	0.006
ENSG00000167699	Thyroid	GLOD4	17	658577	G	A	0.138145	0.0238377	-0.0038	0.0037
ENSG00000167699	Whole_Blood	GLOD4	17	658137	C	CAG	0.406435	0.0679313	0.0166	0.0226
ENSG00000167699	Cells_Cultured_fibroblasts	GLOD4	17	1050005	C	T	0.679819	0.104838	0.4275	0.7036
ENSG00000167699	Cells_Cultured_fibroblasts	GLOD4	17	657480	C	G	0.267303	0.0478267	0.0073	0.014
ENSG00000167699	Nerve_Tibial	GLOD4	17	681630	C	CT	0.174653	0.0278886	-0.0045	0.0051
ENSG00000167699	Adipose_Subcutaneous	GLOD4	17	662373	A	G	0.584594	0.0822614	0.0057	0.0141
ENSG00000112164	Heart_Left_Ventricle	GLP1R	6	39031582	G	A	-0.522215	0.0789433	-0.03	0.0087
ENSG00000112164	Nerve_Tibial	GLP1R	6	38996090	T	C	0.780145	0.136998	0.0153	0.0244
ENSG00000112164	Pancreas	GLP1R	6	39031821	G	A	-0.447335	0.0552772	-0.0074	0.0039
ENSG00000112164	Heart_Atrial_Appendage	GLP1R	6	39031989	A	C	0.421772	0.0410292	-0.0063	0.0038
ENSG00000112164	Heart_Left_Ventricle	GLP1R	6	38964463	A	AG	-0.340616	0.0430183	-0.0062	0.0058
ENSG00000112164	Heart_Atrial_Appendage	GLP1R	6	38994872	A	G	-0.316146	0.0500653	-0.0045	0.005
ENSG00000112164	Thyroid	GLP1R	6	39031039	G	A	-0.313556	0.0502418	-0.0055	0.0037
ENSG00000112164	Artery_Tibial	GLP1R	6	39056150	A	C	0.632494	0.0663504	-0.0012	0.0064
ENSG00000112164	Lung	GLP1R	6	39033065	A	G	0.860424	0.148811	0.061	0.0509
ENSG00000112164	Lung	GLP1R	6	39070027	A	T	-0.359341	0.0444607	0.0096	0.0037
ENSG00000112164	Heart_Left_Ventricle	GLP1R	6	39031989	A	C	0.486155	0.0421885	-0.0063	0.0038
ENSG00000112164	Nerve_Tibial	GLP1R	6	38976849	A	G	-0.352272	0.0472867	-0.0043	0.005
ENSG00000112164	Lung	GLP1R	6	39016357	T	C	0.303727	0.049382	-0.0108	0.0044
ENSG00000065325	Brain_Nucleus_accumbens_basal_ganglia	GLP2R	17	9728611	G	C	-0.564232	0.073835	0.0199	0.0066
ENSG00000065325	Brain_Cortex	GLP2R	17	9728611	G	C	-0.78268	0.0879897	0.0199	0.0066
ENSG00000065325	Brain_Frontal_Cortex_BA9	GLP2R	17	9726783	A	G	-0.660357	0.0873185	0.0182	0.0067
ENSG00000065325	Colon_Sigmoid	GLP2R	17	9729182	A	G	-0.596255	0.0873539	0.0217	0.0066
ENSG00000145888	Brain_Cerebellar_Hemisphere	GLRA1	5	151756636	G	C	-0.740285	0.0914574	-0.0046	0.0047
ENSG00000145888	Brain_Cerebellum	GLRA1	5	151856959	T	C	-1.12365	0.125365	-0.0006	0.0047
ENSG00000145451	Pituitary	GLRA3	4	176186640	C	T	0.283154	0.0468101	-0.0017	0.004
ENSG00000145451	Pituitary	GLRA3	4	175767244	A	G	0.414057	0.0634503	0.0071	0.005
ENSG00000145451	Breast_Mammary_Tissue	GLRA3	4	175849443	T	G	-0.235898	0.0394541	-0.0005	0.0039
ENSG00000109738	Esophagus_Muscularis	GLRB	4	158087285	G	GT	0.39275	0.0549113	0.0079	0.0078
ENSG00000109738	Adrenal_Gland	GLRB	4	157595215	A	G	-0.612346	0.0967618	0.0073	0.0068
ENSG00000109738	Artery_Aorta	GLRB	4	157975816	T	C	0.219753	0.0352324	-0.0097	0.005
ENSG00000173221	Artery_Aorta	GLRX	5	95159822	T	G	-0.148467	0.026448	0.0028	0.0041
ENSG00000173221	Artery_Tibial	GLRX	5	95144746	A	T	0.115388	0.0184144	-0.0043	0.0041
ENSG00000173221	Lung	GLRX	5	95148129	G	T	-0.193295	0.034767	0.0069	0.0048
ENSG00000173221	Whole_Blood	GLRX	5	95176274	G	A	0.10465	0.0142124	0.0016	0.004
ENSG00000173221	Skin_Not_Sun_Exposed_Suprapubic	GLRX	5	95156318	G	C	0.308356	0.032793	0.0023	0.0045
ENSG00000173221	Skin_Not_Sun_Exposed_Suprapubic	GLRX	5	95174974	C	G	0.195429	0.0306437	0.0034	0.0048
ENSG00000173221	Artery_Tibial	GLRX	5	95183265	C	G	-0.140246	0.0251488	0.0045	0.0047
ENSG00000173221	Skin_Sun_Exposed_Lower_leg	GLRX	5	95156318	G	C	0.240146	0.0346193	0.0023	0.0045
ENSG00000023572	Heart_Atrial_Appendage	GLRX2	1	193073566	A	T	0.239393	0.0352924	-0.0138	0.0039
ENSG00000023572	Skin_Sun_Exposed_Lower_leg	GLRX2	1	193073782	G	T	-0.309006	0.0544616	0.0123	0.008
ENSG00000023572	Muscle_Skeletal	GLRX2	1	193224412	C	T	0.132477	0.0220652	-0.0136	0.0039
ENSG00000023572	Heart_Left_Ventricle	GLRX2	1	193073566	A	T	0.13478	0.0235893	-0.0138	0.0039
ENSG00000108010	Artery_Aorta	GLRX3	10	131988861	A	G	-0.297679	0.0485491	-0.0008	0.006
ENSG00000108010	Cells_Cultured_fibroblasts	GLRX3	10	131984312	A	G	-0.0571194	0.0101827	-0.0026	0.0039
ENSG00000108010	Colon_Transverse	GLRX3	10	131984312	A	G	-0.178654	0.029598	-0.0026	0.0039
ENSG00000108010	Esophagus_Mucosa	GLRX3	10	131984312	A	G	-0.145162	0.0159046	-0.0026	0.0039
ENSG00000108010	Nerve_Tibial	GLRX3	10	131983221	C	G	-0.144192	0.0239341	0.0003	0.0037
ENSG00000108010	Artery_Tibial	GLRX3	10	131941265	A	G	-0.185113	0.0317715	-0.0007	0.0044
ENSG00000108010	Skin_Sun_Exposed_Lower_leg	GLRX3	10	131988995	G	C	-0.145334	0.0230132	-0.0005	0.0045
ENSG00000108010	Testis	GLRX3	10	131934747	C	G	-0.298696	0.0386442	-0.0006	0.0046
ENSG00000108010	Thyroid	GLRX3	10	131981015	G	C	-0.167332	0.0241723	-0.0002	0.0041
ENSG00000108010	Skin_Not_Sun_Exposed_Suprapubic	GLRX3	10	131991139	A	C	-0.170633	0.0289296	-0.0026	0.0045
ENSG00000108010	Esophagus_Muscularis	GLRX3	10	131975096	C	G	-0.193743	0.027025	-0.0012	0.0045
ENSG00000182512	Heart_Atrial_Appendage	GLRX5	14	96002509	G	A	0.172532	0.0206883	0.0045	0.0038
ENSG00000182512	Breast_Mammary_Tissue	GLRX5	14	95993595	G	A	0.228844	0.021082	0.0036	0.0037
ENSG00000182512	Small_Intestine_Terminal_Ileum	GLRX5	14	96002509	G	A	0.2163	0.0348566	0.0045	0.0038
ENSG00000182512	Adipose_Subcutaneous	GLRX5	14	96016001	C	T	-0.163721	0.0222618	0.0053	0.0038
ENSG00000182512	Lung	GLRX5	14	95993595	G	A	0.273157	0.0260348	0.0036	0.0037
ENSG00000182512	Skin_Sun_Exposed_Lower_leg	GLRX5	14	96002509	G	A	0.260217	0.0246178	0.0045	0.0038
ENSG00000182512	Colon_Sigmoid	GLRX5	14	96007638	TA	T	-0.299179	0.0521686	-0.0012	0.0073
ENSG00000182512	Cells_Cultured_fibroblasts	GLRX5	14	95996491	A	T	0.238317	0.0178351	0.0035	0.0037
ENSG00000182512	Brain_Cortex	GLRX5	14	96008866	T	A	0.305433	0.0523224	0.0001	0.0044
ENSG00000182512	Cells_EBV-transformed_lymphocytes	GLRX5	14	96001383	C	A	0.351676	0.0330027	0.0035	0.0037
ENSG00000182512	Artery_Tibial	GLRX5	14	96015186	A	G	-0.119412	0.0211394	0.0059	0.0038
ENSG00000182512	Pancreas	GLRX5	14	96011161	T	C	-0.693529	0.0399062	0.0039	0.0037
ENSG00000182512	Nerve_Tibial	GLRX5	14	95997537	A	G	0.280701	0.0225019	0.0034	0.0037
ENSG00000182512	Heart_Left_Ventricle	GLRX5	14	96007860	A	G	0.149415	0.0254643	-0.0033	0.0045
ENSG00000182512	Thyroid	GLRX5	14	96001383	C	A	0.257531	0.0244628	0.0035	0.0037
ENSG00000182512	Breast_Mammary_Tissue	GLRX5	14	96016001	C	T	-0.12455	0.0209634	0.0053	0.0038
ENSG00000182512	Esophagus_Mucosa	GLRX5	14	95996558	A	G	0.190767	0.0339938	0.0022	0.0048
ENSG00000182512	Muscle_Skeletal	GLRX5	14	96010929	A	G	0.375691	0.0295725	-0.0039	0.0062
ENSG00000182512	Testis	GLRX5	14	95993595	G	A	0.248788	0.0407307	0.0036	0.0037
ENSG00000182512	Skin_Sun_Exposed_Lower_leg	GLRX5	14	96016001	C	T	-0.142574	0.024193	0.0053	0.0038
ENSG00000182512	Colon_Transverse	GLRX5	14	96002509	G	A	0.200696	0.02606	0.0045	0.0038
ENSG00000182512	Esophagus_Gastroesophageal_Junction	GLRX5	14	96010929	A	G	0.365016	0.0505712	-0.0039	0.0062
ENSG00000182512	Pituitary	GLRX5	14	95996491	A	T	0.336097	0.0453045	0.0035	0.0037
ENSG00000182512	Adipose_Subcutaneous	GLRX5	14	95993595	G	A	0.279723	0.0217576	0.0036	0.0037
ENSG00000182512	Brain_Putamen_basal_ganglia	GLRX5	14	96012424	A	AT	0.293525	0.0484179	0.0031	0.0071
ENSG00000182512	Heart_Left_Ventricle	GLRX5	14	96010929	A	G	0.349892	0.033908	-0.0039	0.0062
ENSG00000182512	Cells_Cultured_fibroblasts	GLRX5	14	96010929	A	G	0.212627	0.0302409	-0.0039	0.0062
ENSG00000182512	Esophagus_Muscularis	GLRX5	14	96010929	A	G	0.381878	0.0343671	-0.0039	0.0062
ENSG00000182512	Adipose_Visceral_Omentum	GLRX5	14	95993595	G	A	0.294819	0.0284706	0.0036	0.0037
ENSG00000182512	Vagina	GLRX5	14	95993595	G	A	0.307246	0.0485755	0.0036	0.0037
ENSG00000182512	Nerve_Tibial	GLRX5	14	96011375	T	G	0.328516	0.0516384	-0.0065	0.0074
ENSG00000182512	Heart_Atrial_Appendage	GLRX5	14	96010929	A	G	0.328595	0.0436766	-0.0039	0.0062
ENSG00000182512	Stomach	GLRX5	14	96013091	T	G	0.274073	0.0379823	-0.0084	0.0051
ENSG00000182512	Esophagus_Muscularis	GLRX5	14	96008866	T	A	0.154217	0.0271352	0.0001	0.0044
ENSG00000115419	Adipose_Subcutaneous	GLS	2	191837841	C	T	0.185858	0.022258	-0.0014	0.0039
ENSG00000115419	Artery_Tibial	GLS	2	191729386	T	C	-0.219296	0.0274039	-0.0069	0.0069
ENSG00000115419	Skin_Sun_Exposed_Lower_leg	GLS	2	191838514	A	G	0.111094	0.0191313	0.0001	0.004
ENSG00000115419	Artery_Tibial	GLS	2	191829412	G	C	-0.102384	0.0178225	0.0028	0.0038
ENSG00000115419	Artery_Aorta	GLS	2	191838514	A	G	0.133983	0.0237475	0.0001	0.004
ENSG00000115419	Breast_Mammary_Tissue	GLS	2	191832492	C	T	0.20767	0.0227153	-0.0015	0.0039
ENSG00000115419	Adipose_Visceral_Omentum	GLS	2	191836562	G	C	0.140996	0.0205711	-0.0042	0.0039
ENSG00000115419	Colon_Transverse	GLS	2	191836562	G	C	0.243298	0.0300479	-0.0042	0.0039
ENSG00000115419	Colon_Sigmoid	GLS	2	191836553	T	C	0.179787	0.0288714	-0.0038	0.0039
ENSG00000115419	Muscle_Skeletal	GLS	2	191832492	C	T	0.298427	0.0304724	-0.0015	0.0039
ENSG00000115419	Lung	GLS	2	191836562	G	C	0.177163	0.0239757	-0.0042	0.0039
ENSG00000115419	Stomach	GLS	2	191832264	G	A	0.162833	0.024516	-0.0028	0.0038
ENSG00000115419	Whole_Blood	GLS	2	191836562	G	C	0.08138	0.012775	-0.0042	0.0039
ENSG00000115419	Skin_Not_Sun_Exposed_Suprapubic	GLS	2	191832492	C	T	0.144241	0.0211933	-0.0015	0.0039
ENSG00000115419	Esophagus_Mucosa	GLS	2	191836553	T	C	0.273764	0.0228626	-0.0038	0.0039
ENSG00000115419	Heart_Left_Ventricle	GLS	2	191837841	C	T	0.196803	0.0303814	-0.0014	0.0039
ENSG00000115419	Testis	GLS	2	191842610	G	C	0.231311	0.034233	-0.0102	0.0059
ENSG00000115419	Esophagus_Muscularis	GLS	2	191837841	C	T	0.220267	0.0249679	-0.0014	0.0039
ENSG00000115419	Nerve_Tibial	GLS	2	191836553	T	C	0.158107	0.0205773	-0.0038	0.0039
ENSG00000115419	Esophagus_Gastroesophageal_Junction	GLS	2	191838514	A	G	0.219392	0.0327066	0.0001	0.004
ENSG00000115419	Thyroid	GLS	2	191829412	G	C	-0.161683	0.026359	0.0028	0.0038
ENSG00000135423	Thyroid	GLS2	12	56042815	A	G	-2.00024	0.360693	0.0039	0.0746
ENSG00000151948	Whole_Blood	GLT1D1	12	129334977	T	C	-0.0948307	0.0171329	0.0079	0.0059
ENSG00000151948	Muscle_Skeletal	GLT1D1	12	129292594	C	A	0.208136	0.034868	-0.003	0.0043
ENSG00000151948	Thyroid	GLT1D1	12	129333326	C	T	-0.384116	0.0506132	0.0099	0.0046
ENSG00000151948	Testis	GLT1D1	12	129337956	C	T	-0.183609	0.0254941	0.0021	0.0037
ENSG00000151948	Muscle_Skeletal	GLT1D1	12	129345625	GC	G	0.309181	0.0321065	-0.0021	0.0054
ENSG00000151948	Muscle_Skeletal	GLT1D1	12	129338540	T	G	-0.591197	0.0557821	-0.0057	0.0038
ENSG00000151948	Brain_Cortex	GLT1D1	12	129338781	G	A	0.261392	0.0356349	0.0074	0.0059
ENSG00000151948	Testis	GLT1D1	12	129326378	T	A	0.218579	0.0380788	0.0084	0.0061
ENSG00000151948	Skin_Sun_Exposed_Lower_leg	GLT1D1	12	129331836	C	T	0.236682	0.0368207	0.0011	0.0038
ENSG00000151948	Brain_Frontal_Cortex_BA9	GLT1D1	12	129346338	A	AC	0.244424	0.0374915	0.0051	0.0075
ENSG00000151948	Artery_Aorta	GLT1D1	12	129276733	T	C	0.456793	0.056847	0.0052	0.0041
ENSG00000151948	Muscle_Skeletal	GLT1D1	12	129339526	C	T	-0.395025	0.0638025	0.0083	0.0047
ENSG00000151948	Skin_Not_Sun_Exposed_Suprapubic	GLT1D1	12	129338540	T	G	-0.284555	0.0388497	-0.0057	0.0038
ENSG00000151948	Liver	GLT1D1	12	129389458	C	T	0.788778	0.0460722	0.0012	0.0037
ENSG00000204007	Testis	GLT6D1	9	138533122	T	C	-0.656204	0.0352502	-0.0005	0.0037
ENSG00000016864	Cells_Cultured_fibroblasts	GLT8D1	3	52739636	G	T	-0.387534	0.0439722	0.0031	0.0095
ENSG00000016864	Thyroid	GLT8D1	3	52804487	C	T	0.132787	0.0223048	0.0173	0.0037
ENSG00000120820	Cells_Cultured_fibroblasts	GLT8D2	12	104419468	G	A	0.243519	0.043676	-0.0009	0.0055
ENSG00000120820	Brain_Anterior_cingulate_cortex_BA24	GLT8D2	12	104178481	A	G	1.4114	0.242575	-0.008	0.0271
ENSG00000120820	Cells_Cultured_fibroblasts	GLT8D2	12	104443953	A	C	0.614539	0.0987572	-0.0107	0.0141
ENSG00000139433	Adipose_Visceral_Omentum	GLTP	12	110292513	A	G	-0.209286	0.031592	-0.0015	0.0037
ENSG00000139433	Brain_Cerebellar_Hemisphere	GLTP	12	110276712	A	C	-0.273191	0.0399933	-0.0044	0.0037
ENSG00000139433	Brain_Hippocampus	GLTP	12	110296095	C	G	-0.190148	0.0250917	-0.0042	0.0037
ENSG00000139433	Brain_Substantia_nigra	GLTP	12	110297222	A	G	-0.253176	0.0397633	0.0013	0.0037
ENSG00000139433	Brain_Cortex	GLTP	12	110290073	A	G	-0.25635	0.03857	-0.0041	0.0037
ENSG00000139433	Heart_Atrial_Appendage	GLTP	12	110292155	C	A	-0.249835	0.0441336	-0.0011	0.0037
ENSG00000139433	Esophagus_Mucosa	GLTP	12	110276052	C	A	0.275957	0.0364208	-0.009	0.0096
ENSG00000139433	Skin_Not_Sun_Exposed_Suprapubic	GLTP	12	110315717	T	C	0.141909	0.0255085	-0.0094	0.007
ENSG00000139433	Skin_Sun_Exposed_Lower_leg	GLTP	12	110339086	GTTGTTTTTACTAACCTTGTTTTTTAATGCCTTACC	G	0.152047	0.0213506	-0.0345	0.0294
ENSG00000139433	Esophagus_Muscularis	GLTP	12	110302270	T	C	-0.372733	0.0305695	-0.0018	0.0037
ENSG00000139433	Colon_Transverse	GLTP	12	110292155	C	A	-0.141865	0.0248787	-0.0011	0.0037
ENSG00000139433	Whole_Blood	GLTP	12	110284465	C	T	0.295808	0.0415154	0.01	0.0083
ENSG00000139433	Breast_Mammary_Tissue	GLTP	12	110292155	C	A	-0.349767	0.040541	-0.0011	0.0037
ENSG00000139433	Brain_Cerebellum	GLTP	12	110313754	C	T	-0.425381	0.0432038	-0.004	0.0037
ENSG00000139433	Skin_Not_Sun_Exposed_Suprapubic	GLTP	12	110310159	C	CG	-0.161226	0.0245933	-0.0362	0.0093
ENSG00000139433	Esophagus_Gastroesophageal_Junction	GLTP	12	110625149	A	G	0.259043	0.0441637	-0.0035	0.0039
ENSG00000139433	Esophagus_Gastroesophageal_Junction	GLTP	12	110292513	A	G	-0.479865	0.0435996	-0.0015	0.0037
ENSG00000139433	Cells_Cultured_fibroblasts	GLTP	12	110312232	G	A	-0.194359	0.0204471	0.0039	0.0044
ENSG00000139433	Thyroid	GLTP	12	110292513	A	G	-0.446045	0.0238336	-0.0015	0.0037
ENSG00000139433	Artery_Aorta	GLTP	12	110292155	C	A	-0.241764	0.0317737	-0.0011	0.0037
ENSG00000139433	Pituitary	GLTP	12	110303124	A	C	-0.282591	0.0447011	0.002	0.0037
ENSG00000139433	Nerve_Tibial	GLTP	12	110297222	A	G	-0.211406	0.0207216	0.0013	0.0037
ENSG00000139433	Artery_Coronary	GLTP	12	110271899	T	C	-0.332256	0.0428742	-0.0021	0.0038
ENSG00000139433	Brain_Frontal_Cortex_BA9	GLTP	12	110297222	A	G	-0.178035	0.0303105	0.0013	0.0037
ENSG00000139433	Cells_Cultured_fibroblasts	GLTP	12	110292513	A	G	-0.310759	0.0185793	-0.0015	0.0037
ENSG00000139433	Pancreas	GLTP	12	110292513	A	G	-0.304188	0.043539	-0.0015	0.0037
ENSG00000139433	Brain_Nucleus_accumbens_basal_ganglia	GLTP	12	110303124	A	C	-0.237596	0.027833	0.002	0.0037
ENSG00000139433	Thyroid	GLTP	12	110602275	T	A	0.189418	0.023092	-0.0042	0.0038
ENSG00000139433	Heart_Left_Ventricle	GLTP	12	110297222	A	G	-0.238013	0.0355605	0.0013	0.0037
ENSG00000139433	Colon_Sigmoid	GLTP	12	110292155	C	A	-0.3183	0.0461156	-0.0011	0.0037
ENSG00000139433	Adrenal_Gland	GLTP	12	110291561	A	T	-0.729508	0.0553103	0.0014	0.0037
ENSG00000139433	Brain_Caudate_basal_ganglia	GLTP	12	110291561	A	T	-0.268386	0.0266739	0.0014	0.0037
ENSG00000139433	Brain_Amygdala	GLTP	12	110297222	A	G	-0.29722	0.0462476	0.0013	0.0037
ENSG00000139433	Adipose_Subcutaneous	GLTP	12	110292513	A	G	-0.381017	0.0340902	-0.0015	0.0037
ENSG00000139433	Testis	GLTP	12	110299232	G	A	-0.357191	0.0411934	0.0036	0.0044
ENSG00000139433	Brain_Spinal_cord_cervical_c-1	GLTP	12	110301945	T	G	-0.292529	0.0465981	-0.001	0.0037
ENSG00000148672	Nerve_Tibial	GLUD1	10	88820592	T	A	0.338034	0.0428656	-0.0045	0.0092
ENSG00000148672	Thyroid	GLUD1	10	88820592	T	A	0.447311	0.0583106	-0.0045	0.0092
ENSG00000148672	Adipose_Subcutaneous	GLUD1	10	88868824	A	G	0.202689	0.0318584	-0.007	0.0038
ENSG00000148672	Esophagus_Muscularis	GLUD1	10	88895497	G	A	0.186982	0.0302443	0	0.0059
ENSG00000148672	Nerve_Tibial	GLUD1	10	88960049	A	G	-0.158007	0.0199161	0.0061	0.0039
ENSG00000148672	Spleen	GLUD1	10	88816521	C	T	0.483552	0.0593263	0.0045	0.0055
ENSG00000148672	Skin_Sun_Exposed_Lower_leg	GLUD1	10	88815742	A	G	0.279216	0.0385038	0.0042	0.0055
ENSG00000148672	Lung	GLUD1	10	88820592	T	A	0.396874	0.0623577	-0.0045	0.0092
ENSG00000135821	Esophagus_Muscularis	GLUL	1	182269763	C	T	0.139592	0.0207688	-0.0016	0.0044
ENSG00000135821	Cells_Cultured_fibroblasts	GLUL	1	182268210	A	G	0.133219	0.0235043	0.0039	0.0048
ENSG00000135821	Muscle_Skeletal	GLUL	1	182218589	T	G	-0.283482	0.0496549	-0.0086	0.0117
ENSG00000135821	Pancreas	GLUL	1	182358944	A	G	-0.276155	0.0390413	0.0019	0.0041
ENSG00000149124	Nerve_Tibial	GLYAT	11	58434232	C	A	-0.514266	0.0447974	-0.0014	0.0055
ENSG00000166840	Pancreas	GLYATL1	11	58695838	C	T	0.358127	0.0626104	-0.0029	0.0037
ENSG00000166840	Cells_Cultured_fibroblasts	GLYATL1	11	58672438	G	C	-0.419089	0.0626523	0.0015	0.0053
ENSG00000166840	Esophagus_Mucosa	GLYATL1	11	58695838	C	T	0.287669	0.0480301	-0.0029	0.0037
ENSG00000166840	Cells_Cultured_fibroblasts	GLYATL1	11	58685689	G	A	1.68184	0.163724	0.0209	0.0369
ENSG00000156689	Thyroid	GLYATL2	11	58586299	G	A	-0.353168	0.050491	-0.0012	0.0045
ENSG00000156689	Nerve_Tibial	GLYATL2	11	58547039	TGAGG	T	-0.351016	0.0470339	-0.0201	0.0154
ENSG00000156689	Brain_Cortex	GLYATL2	11	58668565	G	A	0.714016	0.122259	0.0021	0.0055
ENSG00000156689	Skin_Sun_Exposed_Lower_leg	GLYATL2	11	58586569	G	A	-0.391854	0.0458259	-0.0013	0.0045
ENSG00000156689	Skin_Not_Sun_Exposed_Suprapubic	GLYATL2	11	58607494	C	A	-0.272922	0.0444662	-0.0007	0.0046
ENSG00000156689	Breast_Mammary_Tissue	GLYATL2	11	58611093	A	G	-0.263529	0.0429642	-0.002	0.0045
ENSG00000156689	Esophagus_Gastroesophageal_Junction	GLYATL2	11	58556128	TGGACAGAAGTACATAG	T	-0.366079	0.0584856	-0.0198	0.0154
ENSG00000156689	Adipose_Subcutaneous	GLYATL2	11	58534059	A	T	0.263558	0.0448538	0.0023	0.0045
ENSG00000156689	Adipose_Visceral_Omentum	GLYATL2	11	58608226	C	T	-0.448089	0.0599465	-0.0018	0.0045
ENSG00000156689	Artery_Aorta	GLYATL2	11	58586569	G	A	-0.417079	0.0730692	-0.0013	0.0045
ENSG00000156689	Cells_Cultured_fibroblasts	GLYATL2	11	58653147	G	T	0.557595	0.0862253	-0.0009	0.0093
ENSG00000156689	Brain_Caudate_basal_ganglia	GLYATL2	11	58668565	G	A	0.754477	0.109424	0.0021	0.0055
ENSG00000156689	Cells_Cultured_fibroblasts	GLYATL2	11	58685689	G	A	2.37963	0.174559	0.0209	0.0369
ENSG00000168237	Pituitary	GLYCTK	3	52333671	G	C	-0.424858	0.0560901	0.0062	0.0037
ENSG00000168237	Esophagus_Mucosa	GLYCTK	3	52325759	G	A	-0.288527	0.0304062	0.0062	0.0037
ENSG00000168237	Esophagus_Gastroesophageal_Junction	GLYCTK	3	52325759	G	A	-1.39129	0.243494	0.0062	0.0037
ENSG00000168237	Skin_Sun_Exposed_Lower_leg	GLYCTK	3	52325759	G	A	-0.236883	0.0285288	0.0062	0.0037
ENSG00000168237	Nerve_Tibial	GLYCTK	3	52325759	G	A	-0.34865	0.0318833	0.0062	0.0037
ENSG00000168237	Artery_Tibial	GLYCTK	3	52325759	G	A	-0.261979	0.0319562	0.0062	0.0037
ENSG00000168237	Lung	GLYCTK	3	52325759	G	A	-1.56826	0.277894	0.0062	0.0037
ENSG00000168237	Esophagus_Muscularis	GLYCTK	3	52325759	G	A	-0.237266	0.0310781	0.0062	0.0037
ENSG00000168237	Adipose_Subcutaneous	GLYCTK	3	52343679	T	C	-0.270578	0.0414906	-0.015	0.0058
ENSG00000168237	Artery_Aorta	GLYCTK	3	52250129	C	CGG	-0.23836	0.0382385	0.0043	0.0051
ENSG00000168237	Adrenal_Gland	GLYCTK	3	52325759	G	A	-0.384784	0.0578687	0.0062	0.0037
ENSG00000168237	Spleen	GLYCTK	3	52288945	C	T	-0.444715	0.0512547	0.0066	0.0036
ENSG00000168237	Heart_Atrial_Appendage	GLYCTK	3	52325759	G	A	-0.292943	0.0439882	0.0062	0.0037
ENSG00000168237	Brain_Cerebellar_Hemisphere	GLYCTK	3	52477080	C	T	0.556452	0.0741544	0.0115	0.0051
ENSG00000168237	Thyroid	GLYCTK	3	52325759	G	A	-0.356602	0.0275202	0.0062	0.0037
ENSG00000168237	Brain_Hippocampus	GLYCTK	3	52287468	T	G	-0.462573	0.0719517	0.007	0.0036
ENSG00000168237	Whole_Blood	GLYCTK	3	52325759	G	A	-0.270426	0.0225199	0.0062	0.0037
ENSG00000168237	Brain_Cerebellum	GLYCTK	3	52288945	C	T	-0.47673	0.0592669	0.0066	0.0036
ENSG00000140632	Nerve_Tibial	GLYR1	16	4903583	A	G	-0.164963	0.0255496	-0.0169	0.0047
ENSG00000140632	Artery_Tibial	GLYR1	16	4864997	A	G	-0.315748	0.0370223	-0.0257	0.0082
ENSG00000140632	Brain_Cortex	GLYR1	16	4873609	T	G	-0.497521	0.0853385	-0.0229	0.0082
ENSG00000140632	Skin_Sun_Exposed_Lower_leg	GLYR1	16	4971414	G	C	-0.64491	0.0893673	-0.0281	0.0178
ENSG00000140632	Artery_Tibial	GLYR1	16	4974305	A	C	-0.363221	0.0636355	-0.0354	0.0154
ENSG00000196743	Esophagus_Muscularis	GM2A	5	150618993	T	C	0.437657	0.0348738	-0.0021	0.005
ENSG00000196743	Nerve_Tibial	GM2A	5	150642265	G	A	-0.272551	0.0287503	0.0001	0.0041
ENSG00000196743	Pituitary	GM2A	5	150646647	C	T	-0.308924	0.0517914	0.0003	0.0041
ENSG00000196743	Nerve_Tibial	GM2A	5	150618993	T	C	0.197741	0.0322985	-0.0021	0.005
ENSG00000196743	Testis	GM2A	5	150618993	T	C	0.299552	0.0324245	-0.0021	0.005
ENSG00000196743	Spleen	GM2A	5	150618993	T	C	0.912146	0.0585196	-0.0021	0.005
ENSG00000196743	Skin_Sun_Exposed_Lower_leg	GM2A	5	150652372	ATTAC	A	-0.216093	0.0190045	-0.0007	0.0066
ENSG00000196743	Heart_Left_Ventricle	GM2A	5	150646780	C	A	-0.204386	0.0255074	0.0008	0.0042
ENSG00000196743	Colon_Sigmoid	GM2A	5	150618993	T	C	0.513068	0.04749	-0.0021	0.005
ENSG00000196743	Adipose_Visceral_Omentum	GM2A	5	150618993	T	C	0.525399	0.0372702	-0.0021	0.005
ENSG00000196743	Lung	GM2A	5	150618993	T	C	0.262935	0.0321875	-0.0021	0.005
ENSG00000196743	Muscle_Skeletal	GM2A	5	150618993	T	C	0.26742	0.0277921	-0.0021	0.005
ENSG00000196743	Adipose_Visceral_Omentum	GM2A	5	150646780	C	A	-0.196794	0.0297409	0.0008	0.0042
ENSG00000196743	Breast_Mammary_Tissue	GM2A	5	150618993	T	C	0.355211	0.0492109	-0.0021	0.005
ENSG00000196743	Artery_Tibial	GM2A	5	150653612	G	C	0.263189	0.0372672	0.003	0.007
ENSG00000196743	Esophagus_Mucosa	GM2A	5	150640733	T	A	-0.244802	0.0262273	-0.0016	0.0037
ENSG00000196743	Whole_Blood	GM2A	5	150618993	T	C	1.0624	0.0274443	-0.0021	0.005
ENSG00000196743	Esophagus_Muscularis	GM2A	5	150642265	G	A	-0.176597	0.0273907	0.0001	0.0041
ENSG00000196743	Cells_EBV-transformed_lymphocytes	GM2A	5	150618993	T	C	0.672115	0.0975623	-0.0021	0.005
ENSG00000196743	Testis	GM2A	5	150646647	C	T	-0.159397	0.025488	0.0003	0.0041
ENSG00000196743	Stomach	GM2A	5	150642265	G	A	-0.244687	0.0382392	0.0001	0.0041
ENSG00000196743	Heart_Atrial_Appendage	GM2A	5	150642265	G	A	-0.28488	0.0340578	0.0001	0.0041
ENSG00000196743	Esophagus_Gastroesophageal_Junction	GM2A	5	150618993	T	C	0.400892	0.0426993	-0.0021	0.005
ENSG00000196743	Adipose_Subcutaneous	GM2A	5	150618993	T	C	0.291849	0.0293458	-0.0021	0.005
ENSG00000196743	Heart_Atrial_Appendage	GM2A	5	150618993	T	C	0.715387	0.0434459	-0.0021	0.005
ENSG00000196743	Heart_Left_Ventricle	GM2A	5	150618993	T	C	0.530144	0.0304977	-0.0021	0.005
ENSG00000196743	Colon_Transverse	GM2A	5	150618993	T	C	0.482537	0.0513068	-0.0021	0.005
ENSG00000196743	Adrenal_Gland	GM2A	5	150618993	T	C	0.88658	0.0516056	-0.0021	0.005
ENSG00000196743	Small_Intestine_Terminal_Ileum	GM2A	5	150618993	T	C	0.382994	0.0544183	-0.0021	0.005
ENSG00000196743	Whole_Blood	GM2A	5	150646647	C	T	-0.133616	0.0201759	0.0003	0.0041
ENSG00000087338	Skin_Sun_Exposed_Lower_leg	GMCL1	2	70156321	A	G	0.176425	0.0291312	0.0081	0.0043
ENSG00000087338	Muscle_Skeletal	GMCL1	2	70097735	C	G	-0.271463	0.0387133	0.0024	0.0046
ENSG00000087338	Whole_Blood	GMCL1	2	70079400	G	C	0.139593	0.0162765	0.0045	0.0042
ENSG00000087338	Pituitary	GMCL1	2	70160635	A	AC	-0.326187	0.0389053	0.0063	0.005
ENSG00000087338	Prostate	GMCL1	2	70153436	G	T	-0.28766	0.0494192	0.0065	0.0047
ENSG00000087338	Heart_Left_Ventricle	GMCL1	2	70040542	A	G	-0.226214	0.0353733	0.0057	0.0037
ENSG00000087338	Thyroid	GMCL1	2	70090913	T	C	-0.223175	0.035411	0.0027	0.0047
ENSG00000087338	Cells_Cultured_fibroblasts	GMCL1	2	70060278	G	T	0.292218	0.0322462	0.0051	0.0042
ENSG00000087338	Brain_Cortex	GMCL1	2	70111711	A	C	-0.334302	0.0498875	0.0086	0.0037
ENSG00000087338	Brain_Cerebellum	GMCL1	2	70091246	C	T	-0.298938	0.0390411	0.0058	0.0037
ENSG00000112699	Thyroid	GMDS	6	2236449	T	C	0.255198	0.0360569	0.0032	0.0051
ENSG00000112699	Muscle_Skeletal	GMDS	6	2268253	A	G	0.414642	0.0692257	0.0045	0.0086
ENSG00000112699	Cells_Cultured_fibroblasts	GMDS	6	2237486	C	T	0.282378	0.0456067	-0.0035	0.0063
ENSG00000112699	Esophagus_Mucosa	GMDS	6	2336964	C	T	0.324619	0.0238078	-0.0009	0.0037
ENSG00000112699	Adipose_Subcutaneous	GMDS	6	1722203	G	A	-0.19885	0.0355202	0.0018	0.0044
ENSG00000112699	Whole_Blood	GMDS	6	2233321	A	G	1.18593	0.127983	-0.0153	0.0206
ENSG00000101216	Esophagus_Gastroesophageal_Junction	GMEB2	20	62227180	G	C	0.286289	0.0471144	0.007	0.0044
ENSG00000101216	Heart_Atrial_Appendage	GMEB2	20	62216976	G	A	0.230832	0.0397953	0.0077	0.0044
ENSG00000101216	Skin_Sun_Exposed_Lower_leg	GMEB2	20	62237732	A	G	0.137231	0.0247907	0.0064	0.0046
ENSG00000101216	Adipose_Visceral_Omentum	GMEB2	20	62219740	A	G	0.269111	0.0292523	0.0071	0.0044
ENSG00000101216	Thyroid	GMEB2	20	62237732	A	G	0.179839	0.0294592	0.0064	0.0046
ENSG00000101216	Esophagus_Muscularis	GMEB2	20	62216976	G	A	0.309127	0.0318022	0.0077	0.0044
ENSG00000101216	Nerve_Tibial	GMEB2	20	62263217	C	T	0.245677	0.03121	0.0117	0.0053
ENSG00000101216	Muscle_Skeletal	GMEB2	20	62235050	A	G	-0.201209	0.0275121	-0.0038	0.0062
ENSG00000101216	Cells_Cultured_fibroblasts	GMEB2	20	62216289	C	T	0.190967	0.0317044	0.0075	0.0044
ENSG00000101216	Artery_Aorta	GMEB2	20	62237732	A	G	0.390468	0.0421774	0.0064	0.0046
ENSG00000101216	Brain_Cerebellum	GMEB2	20	62222392	A	G	-0.378964	0.0586123	-0.009	0.0038
ENSG00000101216	Brain_Cerebellar_Hemisphere	GMEB2	20	62217379	G	GA	0.490052	0.0566938	0.0051	0.0052
ENSG00000101216	Lung	GMEB2	20	62230576	A	G	0.255278	0.0319486	0.0073	0.0044
ENSG00000101216	Testis	GMEB2	20	62233204	CT	C	0.238172	0.0360341	0.0008	0.0078
ENSG00000101216	Esophagus_Mucosa	GMEB2	20	62222411	A	G	0.238155	0.0329144	0.0082	0.0044
ENSG00000197045	Heart_Left_Ventricle	GMFB	14	54965563	C	T	-0.260373	0.0382226	0.005	0.0053
ENSG00000197045	Skin_Sun_Exposed_Lower_leg	GMFB	14	54894296	C	T	0.233926	0.027716	0.0163	0.0052
ENSG00000197045	Cells_Cultured_fibroblasts	GMFB	14	54957041	G	A	0.198146	0.0241448	0.015	0.0051
ENSG00000197045	Esophagus_Mucosa	GMFB	14	54959387	C	T	0.199139	0.0342808	0.0148	0.0056
ENSG00000197045	Adipose_Visceral_Omentum	GMFB	14	54927650	G	A	0.286231	0.0325894	0.0145	0.0052
ENSG00000197045	Adipose_Subcutaneous	GMFB	14	54920423	G	T	0.204347	0.0270289	0.0146	0.005
ENSG00000197045	Artery_Tibial	GMFB	14	54955677	T	A	0.21189	0.0303727	0.0141	0.0051
ENSG00000130755	Cells_Cultured_fibroblasts	GMFG	19	39826838	G	C	-0.423307	0.0532267	-0.005	0.0066
ENSG00000089639	Whole_Blood	GMIP	19	19740729	G	C	0.0714719	0.0115231	0.008	0.0044
ENSG00000089639	Thyroid	GMIP	19	19740729	G	C	0.267411	0.0313844	0.008	0.0044
ENSG00000089639	Artery_Aorta	GMIP	19	19740729	G	C	0.137753	0.0244667	0.008	0.0044
ENSG00000089639	Breast_Mammary_Tissue	GMIP	19	19750824	A	AG	0.167637	0.0292363	-0.0058	0.0051
ENSG00000089639	Esophagus_Muscularis	GMIP	19	19753882	T	C	-0.162203	0.0285152	0.0031	0.0043
ENSG00000089639	Lung	GMIP	19	19740729	G	C	0.137864	0.0205864	0.008	0.0044
ENSG00000089639	Minor_Salivary_Gland	GMIP	19	19750824	A	AG	0.323181	0.0519472	-0.0058	0.0051
ENSG00000089639	Cells_EBV-transformed_lymphocytes	GMIP	19	20167273	C	T	-1.51954	0.227631	-0.0507	0.0206
ENSG00000089639	Nerve_Tibial	GMIP	19	19738554	A	G	0.16894	0.0212561	0	0.0037
ENSG00000104499	Testis	GML	8	143933890	A	G	-1.01406	0.150339	-0.0612	0.0674
ENSG00000104499	Testis	GML	8	143918922	A	G	0.616829	0.0412548	-0.0089	0.0044
ENSG00000205835	Pancreas	GMNC	3	190579558	C	T	0.381719	0.0631169	-0.0003	0.0048
ENSG00000205835	Testis	GMNC	3	190578566	G	A	-0.445361	0.0333492	0.0036	0.0039
ENSG00000112312	Skin_Sun_Exposed_Lower_leg	GMNN	6	24765401	G	A	0.408165	0.0595676	0.0091	0.0294
ENSG00000112312	Colon_Transverse	GMNN	6	24802199	C	G	0.357453	0.0617015	0.022	0.0317
ENSG00000112312	Esophagus_Mucosa	GMNN	6	24807414	T	G	-0.167318	0.029567	0.0023	0.0052
ENSG00000144591	Brain_Cerebellum	GMPPA	2	220335670	TTACTGTGTGTATTTGG	T	0.317063	0.0527634	0.0167	0.0162
ENSG00000173540	Brain_Cerebellum	GMPPB	3	49761567	TGGCGGATCCAAA	T	0.804981	0.050873	0.0223	0.0075
ENSG00000173540	Brain_Cerebellar_Hemisphere	GMPPB	3	49886858	A	ACCATCCTGACTAACATGGTGAAACT	0.774161	0.0583407	0.0267	0.0092
ENSG00000173540	Nerve_Tibial	GMPPB	3	49761567	TGGCGGATCCAAA	T	0.653937	0.0292615	0.0223	0.0075
ENSG00000173540	Skin_Not_Sun_Exposed_Suprapubic	GMPPB	3	49761567	TGGCGGATCCAAA	T	0.636527	0.0315466	0.0223	0.0075
ENSG00000173540	Esophagus_Muscularis	GMPPB	3	49761567	TGGCGGATCCAAA	T	0.726471	0.0338239	0.0223	0.0075
ENSG00000173540	Cells_Cultured_fibroblasts	GMPPB	3	49886858	A	ACCATCCTGACTAACATGGTGAAACT	0.183019	0.0202252	0.0267	0.0092
ENSG00000173540	Thyroid	GMPPB	3	49886858	A	ACCATCCTGACTAACATGGTGAAACT	0.313375	0.0216184	0.0267	0.0092
ENSG00000173540	Artery_Tibial	GMPPB	3	49761567	TGGCGGATCCAAA	T	0.580401	0.0282309	0.0223	0.0075
ENSG00000173540	Brain_Hippocampus	GMPPB	3	49761567	TGGCGGATCCAAA	T	0.827487	0.0735444	0.0223	0.0075
ENSG00000173540	Testis	GMPPB	3	49661634	T	C	0.363644	0.0600819	0.0122	0.005
ENSG00000173540	Colon_Transverse	GMPPB	3	49661634	T	C	0.256242	0.0214969	0.0122	0.005
ENSG00000173540	Lung	GMPPB	3	49761567	TGGCGGATCCAAA	T	0.32795	0.0258581	0.0223	0.0075
ENSG00000173540	Brain_Nucleus_accumbens_basal_ganglia	GMPPB	3	49761567	TGGCGGATCCAAA	T	0.803355	0.0732067	0.0223	0.0075
ENSG00000173540	Muscle_Skeletal	GMPPB	3	49761567	TGGCGGATCCAAA	T	0.558808	0.0364646	0.0223	0.0075
ENSG00000173540	Brain_Amygdala	GMPPB	3	49661634	T	C	0.800608	0.10255	0.0122	0.005
ENSG00000173540	Brain_Caudate_basal_ganglia	GMPPB	3	49886858	A	ACCATCCTGACTAACATGGTGAAACT	0.633825	0.0738621	0.0267	0.0092
ENSG00000173540	Skin_Sun_Exposed_Lower_leg	GMPPB	3	49761567	TGGCGGATCCAAA	T	0.657929	0.0294161	0.0223	0.0075
ENSG00000173540	Ovary	GMPPB	3	49661634	T	C	0.498737	0.0614296	0.0122	0.005
ENSG00000173540	Heart_Atrial_Appendage	GMPPB	3	49661634	T	C	0.511407	0.0376375	0.0122	0.005
ENSG00000173540	Stomach	GMPPB	3	49761567	TGGCGGATCCAAA	T	0.350623	0.0266185	0.0223	0.0075
ENSG00000173540	Breast_Mammary_Tissue	GMPPB	3	49886858	A	ACCATCCTGACTAACATGGTGAAACT	0.498633	0.0348337	0.0267	0.0092
ENSG00000173540	Liver	GMPPB	3	49661634	T	C	0.378422	0.039222	0.0122	0.005
ENSG00000173540	Brain_Cortex	GMPPB	3	49661634	T	C	0.78042	0.0639329	0.0122	0.005
ENSG00000173540	Whole_Blood	GMPPB	3	49811047	A	G	0.228509	0.0300303	0.0114	0.005
ENSG00000173540	Uterus	GMPPB	3	49834571	G	A	0.435995	0.0570944	0.0125	0.005
ENSG00000173540	Brain_Substantia_nigra	GMPPB	3	49653378	G	A	-0.729764	0.0870251	-0.0121	0.0049
ENSG00000173540	Adipose_Subcutaneous	GMPPB	3	49761567	TGGCGGATCCAAA	T	0.478379	0.0299286	0.0223	0.0075
ENSG00000173540	Vagina	GMPPB	3	49661634	T	C	0.430316	0.0663069	0.0122	0.005
ENSG00000173540	Adrenal_Gland	GMPPB	3	49895052	C	G	-0.257567	0.0451736	-0.0139	0.0039
ENSG00000173540	Colon_Sigmoid	GMPPB	3	49655927	A	T	0.543854	0.0431055	0.012	0.005
ENSG00000173540	Heart_Left_Ventricle	GMPPB	3	49661634	T	C	0.545684	0.0406264	0.0122	0.005
ENSG00000173540	Artery_Coronary	GMPPB	3	49761567	TGGCGGATCCAAA	T	0.387105	0.0466983	0.0223	0.0075
ENSG00000173540	Esophagus_Gastroesophageal_Junction	GMPPB	3	49661634	T	C	0.753474	0.0386005	0.0122	0.005
ENSG00000173540	Brain_Spinal_cord_cervical_c-1	GMPPB	3	49811047	A	G	0.984158	0.0916156	0.0114	0.005
ENSG00000173540	Artery_Aorta	GMPPB	3	49661634	T	C	0.475023	0.0335698	0.0122	0.005
ENSG00000173540	Brain_Frontal_Cortex_BA9	GMPPB	3	49661634	T	C	0.588916	0.0754676	0.0122	0.005
ENSG00000173540	Brain_Anterior_cingulate_cortex_BA24	GMPPB	3	49804290	T	C	0.627061	0.0891406	0.0109	0.0052
ENSG00000173540	Small_Intestine_Terminal_Ileum	GMPPB	3	49661634	T	C	0.274425	0.0341887	0.0122	0.005
ENSG00000173540	Prostate	GMPPB	3	49661634	T	C	0.543785	0.042017	0.0122	0.005
ENSG00000173540	Brain_Putamen_basal_ganglia	GMPPB	3	49761567	TGGCGGATCCAAA	T	0.835224	0.0682135	0.0223	0.0075
ENSG00000173540	Brain_Hypothalamus	GMPPB	3	49661634	T	C	0.644083	0.0732158	0.0122	0.005
ENSG00000173540	Pituitary	GMPPB	3	49804290	T	C	0.402339	0.046562	0.0109	0.0052
ENSG00000173540	Adipose_Visceral_Omentum	GMPPB	3	49886858	A	ACCATCCTGACTAACATGGTGAAACT	0.439208	0.0317894	0.0267	0.0092
ENSG00000173540	Esophagus_Mucosa	GMPPB	3	49811047	A	G	0.369669	0.0254424	0.0114	0.005
ENSG00000173540	Pancreas	GMPPB	3	49761567	TGGCGGATCCAAA	T	0.418397	0.0265185	0.0223	0.0075
ENSG00000137198	Nerve_Tibial	GMPR	6	16250100	C	T	-0.173043	0.0298688	-0.0093	0.0038
ENSG00000137198	Skin_Not_Sun_Exposed_Suprapubic	GMPR	6	16243574	A	C	-0.341129	0.0432395	-0.0079	0.0048
ENSG00000137198	Heart_Left_Ventricle	GMPR	6	16244824	A	G	-0.146396	0.0234554	-0.0099	0.005
ENSG00000137198	Heart_Atrial_Appendage	GMPR	6	16209635	G	T	-0.243557	0.0275997	-0.0093	0.0051
ENSG00000137198	Artery_Aorta	GMPR	6	16190837	A	G	-0.529385	0.0842723	0.0406	0.0341
ENSG00000137198	Stomach	GMPR	6	16244834	C	G	-0.197281	0.0236194	-0.0111	0.0039
ENSG00000137198	Colon_Sigmoid	GMPR	6	16228750	G	A	-0.198022	0.0327106	-0.0098	0.0038
ENSG00000137198	Artery_Tibial	GMPR	6	16244385	A	G	-0.134572	0.022969	-0.0108	0.0039
ENSG00000137198	Artery_Aorta	GMPR	6	16227358	G	C	-0.211008	0.0279106	-0.0099	0.0038
ENSG00000137198	Pancreas	GMPR	6	16244385	A	G	-0.273353	0.0378128	-0.0108	0.0039
ENSG00000100938	Cells_Cultured_fibroblasts	GMPR2	14	24616618	T	C	-0.593764	0.0851584	-0.0027	0.0256
ENSG00000163655	Muscle_Skeletal	GMPS	3	155680731	A	C	-0.174315	0.0291108	-0.0079	0.005
ENSG00000163655	Skin_Sun_Exposed_Lower_leg	GMPS	3	155680731	A	C	-0.143829	0.0253115	-0.0079	0.005
ENSG00000163655	Adipose_Subcutaneous	GMPS	3	155699138	T	C	-0.220561	0.0343975	-0.0083	0.0061
ENSG00000163655	Nerve_Tibial	GMPS	3	155688027	C	T	-0.306528	0.0359288	-0.0079	0.0052
ENSG00000088256	Whole_Blood	GNA11	19	3099982	C	T	-0.405963	0.033232	-0.0005	0.0042
ENSG00000088256	Muscle_Skeletal	GNA11	19	3102748	T	G	-0.189574	0.023378	-0.0109	0.0047
ENSG00000088256	Thyroid	GNA11	19	3120511	T	C	-0.146561	0.0231579	0.0065	0.0039
ENSG00000146535	Colon_Sigmoid	GNA12	7	2780863	A	C	-0.327228	0.04515	0.0042	0.0055
ENSG00000146535	Brain_Cerebellum	GNA12	7	2520729	A	G	-0.557406	0.092338	0.0075	0.0188
ENSG00000146535	Brain_Cortex	GNA12	7	2768355	ATG	A	0.195799	0.0303531	0.0023	0.0063
ENSG00000146535	Cells_EBV-transformed_lymphocytes	GNA12	7	2864586	T	G	0.919013	0.0738883	-0.0032	0.0041
ENSG00000146535	Nerve_Tibial	GNA12	7	2824707	A	G	0.327856	0.0228832	-0.009	0.0038
ENSG00000146535	Testis	GNA12	7	2885439	G	C	0.469909	0.0574087	-0.0129	0.0059
ENSG00000146535	Stomach	GNA12	7	2831602	G	A	0.150449	0.0243767	-0.008	0.0037
ENSG00000146535	Adipose_Visceral_Omentum	GNA12	7	2890774	T	C	0.23638	0.0262053	-0.0051	0.0041
ENSG00000146535	Esophagus_Muscularis	GNA12	7	2783344	A	G	-0.282418	0.036548	0.0072	0.0054
ENSG00000146535	Adipose_Subcutaneous	GNA12	7	2857411	T	C	0.212925	0.0255243	-0.0086	0.0037
ENSG00000146535	Pancreas	GNA12	7	2885274	C	G	-0.246019	0.0416232	-0.0044	0.004
ENSG00000146535	Esophagus_Gastroesophageal_Junction	GNA12	7	2797267	C	T	0.412422	0.0401721	-0.004	0.004
ENSG00000146535	Esophagus_Mucosa	GNA12	7	2814635	T	C	0.15683	0.0190588	-0.0082	0.0038
ENSG00000146535	Spleen	GNA12	7	2878103	A	G	0.538671	0.0458388	-0.0053	0.004
ENSG00000146535	Whole_Blood	GNA12	7	2846894	T	G	0.192759	0.0312178	-0.0049	0.004
ENSG00000146535	Colon_Transverse	GNA12	7	2777825	G	A	0.138551	0.0235134	-0.003	0.004
ENSG00000146535	Heart_Left_Ventricle	GNA12	7	2862891	T	C	-0.322473	0.034349	-0.0066	0.0044
ENSG00000146535	Heart_Atrial_Appendage	GNA12	7	2862891	T	C	-0.194676	0.033256	-0.0066	0.0044
ENSG00000146535	Artery_Tibial	GNA12	7	2830498	T	C	0.214076	0.0265782	-0.0018	0.0038
ENSG00000146535	Brain_Caudate_basal_ganglia	GNA12	7	2814734	G	A	0.208138	0.0318467	-0.0031	0.0047
ENSG00000146535	Whole_Blood	GNA12	7	2811971	A	G	-0.268646	0.0407272	-0.0124	0.0056
ENSG00000146535	Skin_Sun_Exposed_Lower_leg	GNA12	7	2769921	A	G	0.18391	0.0179669	-0.0083	0.0037
ENSG00000146535	Lung	GNA12	7	2777825	G	A	0.237497	0.0281423	-0.003	0.004
ENSG00000146535	Cells_Cultured_fibroblasts	GNA12	7	2869522	A	G	0.249528	0.0308437	-0.0042	0.0041
ENSG00000146535	Skin_Not_Sun_Exposed_Suprapubic	GNA12	7	2769921	A	G	0.20518	0.0197942	-0.0083	0.0037
ENSG00000146535	Artery_Tibial	GNA12	7	2759962	G	A	0.33396	0.0374993	-0.0077	0.0055
ENSG00000146535	Esophagus_Muscularis	GNA12	7	2802522	C	T	0.399351	0.0275001	-0.0054	0.004
ENSG00000146535	Small_Intestine_Terminal_Ileum	GNA12	7	2822986	A	T	0.289589	0.0434916	-0.005	0.0041
ENSG00000146535	Nerve_Tibial	GNA12	7	2862891	T	C	-0.178101	0.0247132	-0.0066	0.0044
ENSG00000146535	Breast_Mammary_Tissue	GNA12	7	2808595	T	C	0.120706	0.0212314	-0.0091	0.0037
ENSG00000120063	Testis	GNA13	17	63056135	T	C	-0.340866	0.0385173	0.0105	0.0071
ENSG00000120063	Skin_Not_Sun_Exposed_Suprapubic	GNA13	17	62990949	G	A	0.278741	0.0350546	-0.0056	0.0064
ENSG00000120063	Brain_Frontal_Cortex_BA9	GNA13	17	62355229	A	G	0.836085	0.133196	-0.1041	0.082
ENSG00000120063	Thyroid	GNA13	17	62973009	T	C	-0.421107	0.0383935	0.0032	0.0066
ENSG00000120063	Muscle_Skeletal	GNA13	17	62998487	C	T	-0.243256	0.023576	0.0074	0.0071
ENSG00000120063	Artery_Tibial	GNA13	17	63004391	G	C	-0.390808	0.0438906	0.0069	0.0067
ENSG00000120063	Skin_Sun_Exposed_Lower_leg	GNA13	17	62984609	A	G	-0.228609	0.034154	0.0051	0.0064
ENSG00000156049	Thyroid	GNA14	9	80278825	T	C	0.387049	0.0576035	-0.0137	0.0084
ENSG00000156049	Nerve_Tibial	GNA14	9	80129910	C	T	-0.308204	0.0385662	-0.0012	0.0045
ENSG00000156049	Thyroid	GNA14	9	80144714	A	G	-0.161392	0.0259214	-0.0012	0.0037
ENSG00000156049	Brain_Spinal_cord_cervical_c-1	GNA14	9	80149507	G	C	-0.525099	0.0647189	-0.0031	0.0037
ENSG00000060558	Brain_Amygdala	GNA15	19	3149990	C	G	-0.507114	0.0823755	-0.0022	0.0043
ENSG00000060558	Skin_Not_Sun_Exposed_Suprapubic	GNA15	19	3136962	G	A	0.18435	0.0155783	-0.0034	0.0038
ENSG00000060558	Brain_Cerebellar_Hemisphere	GNA15	19	3149990	C	G	-1.29317	0.059062	-0.0022	0.0043
ENSG00000060558	Brain_Frontal_Cortex_BA9	GNA15	19	3149990	C	G	-0.858214	0.0701428	-0.0022	0.0043
ENSG00000060558	Esophagus_Mucosa	GNA15	19	3136962	G	A	0.203823	0.0138234	-0.0034	0.0038
ENSG00000060558	Prostate	GNA15	19	3136962	G	A	0.257128	0.0345826	-0.0034	0.0038
ENSG00000060558	Thyroid	GNA15	19	3155459	T	G	0.281888	0.0505076	0.0142	0.0062
ENSG00000060558	Minor_Salivary_Gland	GNA15	19	3136962	G	A	0.300905	0.042084	-0.0034	0.0038
ENSG00000060558	Brain_Cerebellum	GNA15	19	3149990	C	G	-1.37224	0.0617304	-0.0022	0.0043
ENSG00000060558	Skin_Sun_Exposed_Lower_leg	GNA15	19	3136962	G	A	0.175544	0.0134508	-0.0034	0.0038
ENSG00000060558	Brain_Cortex	GNA15	19	3149990	C	G	-0.773851	0.0618557	-0.0022	0.0043
ENSG00000060558	Brain_Hippocampus	GNA15	19	3149990	C	G	-0.487991	0.0782081	-0.0022	0.0043
ENSG00000060558	Nerve_Tibial	GNA15	19	3148552	G	C	0.269116	0.0432602	0.0139	0.0062
ENSG00000127955	Nerve_Tibial	GNAI1	7	79715264	G	A	0.262989	0.0264895	0.0023	0.0039
ENSG00000127955	Lung	GNAI1	7	79851441	TA	T	-0.35756	0.0442221	-0.0026	0.0076
ENSG00000127955	Esophagus_Muscularis	GNAI1	7	79833464	G	GA	-0.244076	0.0363198	-0.0055	0.0093
ENSG00000127955	Heart_Atrial_Appendage	GNAI1	7	79945590	C	G	0.28457	0.0479618	0.0056	0.0041
ENSG00000127955	Thyroid	GNAI1	7	79980609	A	G	0.242931	0.0410434	0.001	0.0056
ENSG00000127955	Muscle_Skeletal	GNAI1	7	79909438	G	A	0.225198	0.0342957	0.0088	0.0042
ENSG00000127955	Heart_Left_Ventricle	GNAI1	7	79909438	G	A	0.342163	0.0417613	0.0088	0.0042
ENSG00000127955	Thyroid	GNAI1	7	79943361	A	T	0.604717	0.0855769	-0.0162	0.0182
ENSG00000114353	Whole_Blood	GNAI2	3	50294066	G	C	-0.113842	0.0193552	0.0095	0.0064
ENSG00000141404	Artery_Aorta	GNAL	18	11689522	C	T	0.433564	0.043788	0.007	0.0043
ENSG00000141404	Artery_Coronary	GNAL	18	11689522	C	T	0.554054	0.067466	0.007	0.0043
ENSG00000141404	Whole_Blood	GNAL	18	11935200	A	G	0.461883	0.0703139	0.0125	0.0124
ENSG00000141404	Spleen	GNAL	18	11752002	T	C	0.664544	0.109336	-0.0023	0.0073
ENSG00000141404	Muscle_Skeletal	GNAL	18	11857634	G	A	0.58486	0.0406279	-0.0047	0.0071
ENSG00000141404	Artery_Tibial	GNAL	18	11689522	C	T	0.457234	0.0360784	0.007	0.0043
ENSG00000141404	Skin_Not_Sun_Exposed_Suprapubic	GNAL	18	11689522	C	T	0.915961	0.0405491	0.007	0.0043
ENSG00000141404	Nerve_Tibial	GNAL	18	11689522	C	T	0.664906	0.0519501	0.007	0.0043
ENSG00000141404	Colon_Sigmoid	GNAL	18	11695912	C	T	0.327221	0.0430486	0.0081	0.0046
ENSG00000141404	Adrenal_Gland	GNAL	18	11696329	A	G	0.855045	0.0730578	0.0063	0.0048
ENSG00000141404	Heart_Left_Ventricle	GNAL	18	11695551	G	A	0.708807	0.0750485	0.0108	0.0052
ENSG00000141404	Minor_Salivary_Gland	GNAL	18	11689522	C	T	0.586339	0.0809525	0.007	0.0043
ENSG00000141404	Adipose_Subcutaneous	GNAL	18	11689522	C	T	0.317988	0.039135	0.007	0.0043
ENSG00000141404	Esophagus_Muscularis	GNAL	18	11695920	C	T	0.412315	0.0348108	0.0081	0.0047
ENSG00000141404	Esophagus_Gastroesophageal_Junction	GNAL	18	11693152	TAATA	T	0.500665	0.0504577	0.0035	0.0076
ENSG00000141404	Liver	GNAL	18	11689522	C	T	0.548856	0.0922336	0.007	0.0043
ENSG00000141404	Thyroid	GNAL	18	11693363	A	G	0.420408	0.0473272	0.0072	0.0044
ENSG00000141404	Adipose_Visceral_Omentum	GNAL	18	11690998	C	G	0.403342	0.0549797	-0.0446	0.0294
ENSG00000141404	Pancreas	GNAL	18	11696064	T	G	0.504493	0.0684343	0.0082	0.0045
ENSG00000141404	Esophagus_Mucosa	GNAL	18	11689522	C	T	1.10472	0.0621668	0.007	0.0043
ENSG00000141404	Cells_Cultured_fibroblasts	GNAL	18	11692773	C	T	0.346626	0.0409854	0.0071	0.0044
ENSG00000141404	Stomach	GNAL	18	11695920	C	T	0.298434	0.0428362	0.0081	0.0047
ENSG00000141404	Lung	GNAL	18	11689522	C	T	0.348242	0.0445553	0.007	0.0043
ENSG00000141404	Thyroid	GNAL	18	11831761	T	C	-0.289023	0.042324	0.0089	0.0042
ENSG00000141404	Colon_Transverse	GNAL	18	11695920	C	T	0.271041	0.0336461	0.0081	0.0047
ENSG00000141404	Breast_Mammary_Tissue	GNAL	18	11692773	C	T	0.43547	0.0505411	0.0071	0.0044
ENSG00000141404	Skin_Sun_Exposed_Lower_leg	GNAL	18	11689522	C	T	0.780701	0.035634	0.007	0.0043
ENSG00000087258	Skin_Sun_Exposed_Lower_leg	GNAO1	16	56367061	A	G	0.513612	0.0576302	-0.002	0.0042
ENSG00000087258	Artery_Tibial	GNAO1	16	56303393	A	G	0.515878	0.0839865	-0.0131	0.0182
ENSG00000087258	Artery_Coronary	GNAO1	16	56328811	A	G	0.51909	0.0630299	-0.0031	0.0046
ENSG00000087258	Muscle_Skeletal	GNAO1	16	56292043	A	C	-0.19431	0.0310628	-0.0042	0.0041
ENSG00000087258	Testis	GNAO1	16	56191003	T	C	-0.313113	0.0510064	0.0026	0.0153
ENSG00000087258	Artery_Tibial	GNAO1	16	56293063	C	T	0.340386	0.0322204	-0.0042	0.0038
ENSG00000087258	Heart_Left_Ventricle	GNAO1	16	56077710	C	G	0.661922	0.103907	-0.0068	0.012
ENSG00000087258	Artery_Aorta	GNAO1	16	56328811	A	G	1.02589	0.0399856	-0.0031	0.0046
ENSG00000087258	Esophagus_Muscularis	GNAO1	16	56319850	T	C	0.542361	0.0447591	-0.004	0.004
ENSG00000156052	Brain_Cortex	GNAQ	9	80618079	G	A	0.235803	0.0335772	0.0109	0.0042
ENSG00000156052	Cells_Cultured_fibroblasts	GNAQ	9	80706822	C	T	0.194002	0.0273734	-0.0033	0.0041
ENSG00000156052	Heart_Left_Ventricle	GNAQ	9	80598173	A	G	0.18283	0.0304926	-0.0019	0.0045
ENSG00000156052	Brain_Cerebellar_Hemisphere	GNAQ	9	80297463	C	T	0.498638	0.0582593	0.0104	0.004
ENSG00000156052	Brain_Cerebellum	GNAQ	9	80470881	A	G	0.443502	0.0467564	0.0116	0.0041
ENSG00000087460	Testis	GNAS	20	57418071	C	T	0.260979	0.0375077	0.006	0.0038
ENSG00000087460	Whole_Blood	GNAS	20	57478807	T	C	-0.109301	0.0193437	-0.0008	0.0038
ENSG00000087460	Esophagus_Mucosa	GNAS	20	57963415	C	G	-0.204311	0.0358735	0.0012	0.0046
ENSG00000214415	Thyroid	GNAT3	7	80138074	A	C	0.740604	0.0657797	-0.006	0.0059
ENSG00000214415	Adipose_Visceral_Omentum	GNAT3	7	80136315	T	A	0.660972	0.0785575	-0.0053	0.0059
ENSG00000128266	Brain_Putamen_basal_ganglia	GNAZ	22	23412017	G	A	0.341083	0.0582887	0.0112	0.0041
ENSG00000128266	Brain_Nucleus_accumbens_basal_ganglia	GNAZ	22	23441515	C	G	0.300086	0.0436761	0.0031	0.0037
ENSG00000128266	Esophagus_Gastroesophageal_Junction	GNAZ	22	23412017	G	A	0.150282	0.025206	0.0112	0.0041
ENSG00000128266	Colon_Sigmoid	GNAZ	22	23412017	G	A	0.196347	0.0308417	0.0112	0.0041
ENSG00000128266	Brain_Cortex	GNAZ	22	23412017	G	A	0.217843	0.0273573	0.0112	0.0041
ENSG00000128266	Esophagus_Muscularis	GNAZ	22	23412017	G	A	0.159304	0.0229481	0.0112	0.0041
ENSG00000128266	Artery_Tibial	GNAZ	22	23417547	C	A	0.20678	0.0355174	-0.0042	0.0053
ENSG00000128266	Thyroid	GNAZ	22	23391917	A	C	0.252712	0.0338655	0.0082	0.0041
ENSG00000128266	Brain_Caudate_basal_ganglia	GNAZ	22	23441515	C	G	0.34766	0.0449904	0.0031	0.0037
ENSG00000128266	Brain_Hippocampus	GNAZ	22	23412017	G	A	0.354029	0.0400366	0.0112	0.0041
ENSG00000128266	Brain_Frontal_Cortex_BA9	GNAZ	22	23454881	G	A	0.258701	0.0371003	0.0038	0.0037
ENSG00000128266	Whole_Blood	GNAZ	22	23441515	C	G	0.190317	0.0228718	0.0031	0.0037
ENSG00000128266	Brain_Spinal_cord_cervical_c-1	GNAZ	22	23472384	G	T	-0.305438	0.0495702	-0.0066	0.0041
ENSG00000128266	Brain_Anterior_cingulate_cortex_BA24	GNAZ	22	23456696	C	T	-0.300413	0.0413056	-0.004	0.0037
ENSG00000128266	Lung	GNAZ	22	23415146	T	C	0.348584	0.0590031	0.0102	0.0062
ENSG00000078369	Pancreas	GNB1	1	1821911	G	C	0.310423	0.0484979	0.0158	0.0075
ENSG00000078369	Stomach	GNB1	1	1821911	G	C	0.246374	0.0430377	0.0158	0.0075
ENSG00000078369	Muscle_Skeletal	GNB1	1	1802205	T	C	-0.43129	0.0718652	0.0108	0.0151
ENSG00000078369	Muscle_Skeletal	GNB1	1	1821911	G	C	0.231568	0.0364912	0.0158	0.0075
ENSG00000078369	Colon_Transverse	GNB1	1	1821911	G	C	0.220995	0.0355153	0.0158	0.0075
ENSG00000185838	Artery_Tibial	GNB1L	22	19852726	C	T	0.479884	0.0606993	-0.0073	0.0081
ENSG00000185838	Brain_Hippocampus	GNB1L	22	19840196	G	C	0.420244	0.0715449	-0.0032	0.0047
ENSG00000185838	Lung	GNB1L	22	19840196	G	C	0.488268	0.0502996	-0.0032	0.0047
ENSG00000185838	Skin_Not_Sun_Exposed_Suprapubic	GNB1L	22	19840196	G	C	0.297521	0.0445365	-0.0032	0.0047
ENSG00000185838	Brain_Frontal_Cortex_BA9	GNB1L	22	19840196	G	C	0.36113	0.059829	-0.0032	0.0047
ENSG00000185838	Brain_Hypothalamus	GNB1L	22	19840196	G	C	0.54291	0.0765431	-0.0032	0.0047
ENSG00000185838	Adipose_Visceral_Omentum	GNB1L	22	19860059	T	G	0.637232	0.0909008	-0.0056	0.0081
ENSG00000185838	Esophagus_Mucosa	GNB1L	22	19840196	G	C	0.331697	0.0470885	-0.0032	0.0047
ENSG00000185838	Brain_Cortex	GNB1L	22	19840196	G	C	0.411824	0.0623935	-0.0032	0.0047
ENSG00000185838	Pituitary	GNB1L	22	19863614	A	G	0.725538	0.105506	-0.0061	0.0081
ENSG00000185838	Whole_Blood	GNB1L	22	19833989	A	G	0.195924	0.0338275	0.0041	0.0043
ENSG00000185838	Heart_Atrial_Appendage	GNB1L	22	19840196	G	C	0.490851	0.0540941	-0.0032	0.0047
ENSG00000185838	Skin_Sun_Exposed_Lower_leg	GNB1L	22	19840196	G	C	0.236125	0.0390553	-0.0032	0.0047
ENSG00000185838	Esophagus_Mucosa	GNB1L	22	19833989	A	G	0.293031	0.0429916	0.0041	0.0043
ENSG00000185838	Prostate	GNB1L	22	19840196	G	C	0.558394	0.0837703	-0.0032	0.0047
ENSG00000185838	Adipose_Subcutaneous	GNB1L	22	19840196	G	C	0.358051	0.0458029	-0.0032	0.0047
ENSG00000185838	Brain_Anterior_cingulate_cortex_BA24	GNB1L	22	19840196	G	C	0.56973	0.0747946	-0.0032	0.0047
ENSG00000185838	Thyroid	GNB1L	22	19840196	G	C	0.628648	0.0479879	-0.0032	0.0047
ENSG00000185838	Brain_Caudate_basal_ganglia	GNB1L	22	19815044	A	G	0.381016	0.0508248	0.0007	0.0037
ENSG00000185838	Adipose_Visceral_Omentum	GNB1L	22	19840196	G	C	0.343031	0.0510855	-0.0032	0.0047
ENSG00000185838	Stomach	GNB1L	22	19852438	G	A	-0.57627	0.0791345	0.014	0.0063
ENSG00000185838	Colon_Transverse	GNB1L	22	19831640	T	C	0.615293	0.104715	-0.0045	0.008
ENSG00000185838	Thyroid	GNB1L	22	19860059	T	G	0.654477	0.078956	-0.0056	0.0081
ENSG00000185838	Lung	GNB1L	22	19834213	T	TG	0.581987	0.080591	0.0014	0.0109
ENSG00000185838	Brain_Nucleus_accumbens_basal_ganglia	GNB1L	22	19845283	C	G	0.369819	0.062662	0.0032	0.0042
ENSG00000185838	Testis	GNB1L	22	19844492	G	A	0.551436	0.0646802	0.0081	0.0049
ENSG00000185838	Colon_Sigmoid	GNB1L	22	19840196	G	C	0.360003	0.0590392	-0.0032	0.0047
ENSG00000185838	Brain_Cerebellum	GNB1L	22	19840196	G	C	0.587861	0.0785379	-0.0032	0.0047
ENSG00000185838	Cells_EBV-transformed_lymphocytes	GNB1L	22	19833989	A	G	0.403362	0.0673356	0.0041	0.0043
ENSG00000185838	Cells_Cultured_fibroblasts	GNB1L	22	19833702	C	T	0.38768	0.0482281	0.0004	0.006
ENSG00000185838	Colon_Transverse	GNB1L	22	19840196	G	C	0.494796	0.0586917	-0.0032	0.0047
ENSG00000185838	Pituitary	GNB1L	22	19840196	G	C	0.813881	0.0782511	-0.0032	0.0047
ENSG00000185838	Nerve_Tibial	GNB1L	22	19840196	G	C	0.326992	0.0448167	-0.0032	0.0047
ENSG00000185838	Esophagus_Muscularis	GNB1L	22	19831640	T	C	0.774516	0.0955363	-0.0045	0.008
ENSG00000185838	Esophagus_Muscularis	GNB1L	22	19840196	G	C	0.354859	0.0467025	-0.0032	0.0047
ENSG00000185838	Artery_Aorta	GNB1L	22	19840196	G	C	0.367556	0.0523012	-0.0032	0.0047
ENSG00000185838	Cells_Cultured_fibroblasts	GNB1L	22	19852863	A	G	0.454911	0.0626156	-0.0088	0.0081
ENSG00000185838	Esophagus_Gastroesophageal_Junction	GNB1L	22	19840196	G	C	0.373844	0.0615504	-0.0032	0.0047
ENSG00000185838	Brain_Cerebellar_Hemisphere	GNB1L	22	19840196	G	C	0.585361	0.0718415	-0.0032	0.0047
ENSG00000185838	Artery_Tibial	GNB1L	22	19840196	G	C	0.277444	0.0380754	-0.0032	0.0047
ENSG00000172354	Cells_Cultured_fibroblasts	GNB2	7	100285888	T	C	0.104907	0.0172478	-0.0034	0.0044
ENSG00000172354	Heart_Left_Ventricle	GNB2	7	100273085	C	T	-0.37614	0.0660542	-0.0311	0.0094
ENSG00000172354	Cells_Cultured_fibroblasts	GNB2	7	100273085	C	T	-0.302922	0.0419172	-0.0311	0.0094
ENSG00000111664	Brain_Cerebellum	GNB3	12	6948882	C	A	0.354823	0.0599825	0.0057	0.007
ENSG00000111664	Nerve_Tibial	GNB3	12	6947800	C	T	-0.323816	0.0263054	0.0067	0.004
ENSG00000111664	Brain_Substantia_nigra	GNB3	12	6941654	C	T	-0.437672	0.0699062	0.0071	0.0039
ENSG00000111664	Esophagus_Muscularis	GNB3	12	6948468	C	T	-0.392369	0.0214003	0.0114	0.0039
ENSG00000111664	Lung	GNB3	12	6948468	C	T	-0.301006	0.0360811	0.0114	0.0039
ENSG00000111664	Esophagus_Mucosa	GNB3	12	6948468	C	T	-0.25855	0.0354458	0.0114	0.0039
ENSG00000111664	Lung	GNB3	12	6949026	G	A	-0.276456	0.0354122	0.0113	0.0041
ENSG00000111664	Thyroid	GNB3	12	6947800	C	T	-0.31456	0.0277219	0.0067	0.004
ENSG00000111664	Artery_Tibial	GNB3	12	6948468	C	T	-0.500248	0.0292564	0.0114	0.0039
ENSG00000111664	Heart_Atrial_Appendage	GNB3	12	6948692	G	A	-0.312054	0.0374275	0.0113	0.0041
ENSG00000111664	Brain_Cortex	GNB3	12	6948692	G	A	-0.390333	0.0576956	0.0113	0.0041
ENSG00000111664	Muscle_Skeletal	GNB3	12	6942064	A	G	-0.252597	0.042383	0.0102	0.005
ENSG00000111664	Pancreas	GNB3	12	6949026	G	A	-0.534066	0.0475763	0.0113	0.0041
ENSG00000111664	Stomach	GNB3	12	6947800	C	T	-0.259238	0.0378852	0.0067	0.004
ENSG00000111664	Artery_Tibial	GNB3	12	6947800	C	T	-0.187861	0.0302318	0.0067	0.004
ENSG00000111664	Colon_Sigmoid	GNB3	12	6948468	C	T	-0.249156	0.0399149	0.0114	0.0039
ENSG00000111664	Minor_Salivary_Gland	GNB3	12	6947800	C	T	-0.310633	0.0516635	0.0067	0.004
ENSG00000111664	Prostate	GNB3	12	6947800	C	T	-0.292633	0.0417876	0.0067	0.004
ENSG00000111664	Testis	GNB3	12	6948468	C	T	-0.447896	0.0401864	0.0114	0.0039
ENSG00000111664	Adipose_Visceral_Omentum	GNB3	12	6947800	C	T	-0.203736	0.0309473	0.0067	0.004
ENSG00000111664	Brain_Cerebellum	GNB3	12	6949026	G	A	-0.499145	0.0437941	0.0113	0.0041
ENSG00000111664	Brain_Amygdala	GNB3	12	6948468	C	T	-0.579895	0.0633606	0.0114	0.0039
ENSG00000111664	Nerve_Tibial	GNB3	12	6948468	C	T	-0.406985	0.0272525	0.0114	0.0039
ENSG00000111664	Brain_Frontal_Cortex_BA9	GNB3	12	6948468	C	T	-0.536665	0.0487275	0.0114	0.0039
ENSG00000111664	Brain_Putamen_basal_ganglia	GNB3	12	6949026	G	A	-0.44963	0.0500555	0.0113	0.0041
ENSG00000111664	Heart_Left_Ventricle	GNB3	12	6949026	G	A	-0.331934	0.0419663	0.0113	0.0041
ENSG00000111664	Brain_Spinal_cord_cervical_c-1	GNB3	12	6947680	A	G	-0.396566	0.0667771	0.0098	0.0043
ENSG00000111664	Colon_Sigmoid	GNB3	12	6949026	G	A	-0.365681	0.0396097	0.0113	0.0041
ENSG00000111664	Brain_Cerebellar_Hemisphere	GNB3	12	6948468	C	T	-0.49681	0.0543409	0.0114	0.0039
ENSG00000111664	Nerve_Tibial	GNB3	12	6948882	C	A	0.292418	0.0411016	0.0057	0.007
ENSG00000111664	Colon_Transverse	GNB3	12	6948468	C	T	-0.309268	0.0267741	0.0114	0.0039
ENSG00000111664	Adipose_Subcutaneous	GNB3	12	6948468	C	T	-0.347935	0.0280454	0.0114	0.0039
ENSG00000111664	Brain_Caudate_basal_ganglia	GNB3	12	6948468	C	T	-0.452856	0.0476007	0.0114	0.0039
ENSG00000111664	Brain_Anterior_cingulate_cortex_BA24	GNB3	12	6948692	G	A	-0.433773	0.0494338	0.0113	0.0041
ENSG00000111664	Ovary	GNB3	12	6948692	G	A	-0.385453	0.0426843	0.0113	0.0041
ENSG00000111664	Esophagus_Gastroesophageal_Junction	GNB3	12	6949026	G	A	-0.384008	0.0351081	0.0113	0.0041
ENSG00000111664	Breast_Mammary_Tissue	GNB3	12	6948468	C	T	-0.324953	0.0361829	0.0114	0.0039
ENSG00000111664	Skin_Sun_Exposed_Lower_leg	GNB3	12	6947800	C	T	-0.174463	0.0296407	0.0067	0.004
ENSG00000111664	Skin_Sun_Exposed_Lower_leg	GNB3	12	6948468	C	T	-0.341594	0.0291403	0.0114	0.0039
ENSG00000111664	Thyroid	GNB3	12	6948468	C	T	-0.384587	0.0274895	0.0114	0.0039
ENSG00000111664	Stomach	GNB3	12	6948468	C	T	-0.258883	0.0427067	0.0114	0.0039
ENSG00000111664	Colon_Transverse	GNB3	12	6947800	C	T	-0.174128	0.0280067	0.0067	0.004
ENSG00000111664	Small_Intestine_Terminal_Ileum	GNB3	12	6948468	C	T	-0.467743	0.0541119	0.0114	0.0039
ENSG00000111664	Esophagus_Gastroesophageal_Junction	GNB3	12	6948468	C	T	-0.25474	0.035321	0.0114	0.0039
ENSG00000111664	Heart_Atrial_Appendage	GNB3	12	6947680	A	G	-0.256541	0.0409492	0.0098	0.0043
ENSG00000111664	Brain_Cerebellum	GNB3	12	6948468	C	T	-0.413976	0.0462635	0.0114	0.0039
ENSG00000111664	Brain_Cortex	GNB3	12	6948468	C	T	-0.451755	0.0603799	0.0114	0.0039
ENSG00000111664	Cells_Cultured_fibroblasts	GNB3	12	6947800	C	T	-0.291391	0.0310471	0.0067	0.004
ENSG00000111664	Cells_Cultured_fibroblasts	GNB3	12	6948468	C	T	-0.414373	0.0324394	0.0114	0.0039
ENSG00000111664	Brain_Nucleus_accumbens_basal_ganglia	GNB3	12	6948468	C	T	-0.370501	0.0370845	0.0114	0.0039
ENSG00000111664	Skin_Not_Sun_Exposed_Suprapubic	GNB3	12	6948468	C	T	-0.361338	0.0334389	0.0114	0.0039
ENSG00000111664	Artery_Aorta	GNB3	12	6948468	C	T	-0.417728	0.0314266	0.0114	0.0039
ENSG00000111664	Adipose_Visceral_Omentum	GNB3	12	6948468	C	T	-0.344214	0.0313028	0.0114	0.0039
ENSG00000111664	Heart_Left_Ventricle	GNB3	12	6947680	A	G	-0.286216	0.043466	0.0098	0.0043
ENSG00000111664	Artery_Aorta	GNB3	12	6949026	G	A	-0.366038	0.0329037	0.0113	0.0041
ENSG00000111664	Prostate	GNB3	12	6948468	C	T	-0.451013	0.0405125	0.0114	0.0039
ENSG00000111664	Esophagus_Muscularis	GNB3	12	6947800	C	T	-0.182191	0.0218466	0.0067	0.004
ENSG00000111664	Artery_Coronary	GNB3	12	6948468	C	T	-0.431311	0.0368787	0.0114	0.0039
ENSG00000111664	Brain_Hippocampus	GNB3	12	6949026	G	A	-0.410409	0.0470483	0.0113	0.0041
ENSG00000111664	Skin_Not_Sun_Exposed_Suprapubic	GNB3	12	6947800	C	T	-0.270123	0.0338478	0.0067	0.004
ENSG00000111664	Adipose_Subcutaneous	GNB3	12	6949026	G	A	-0.158802	0.0285155	0.0113	0.0041
ENSG00000114450	Heart_Left_Ventricle	GNB4	3	179172979	T	G	0.910798	0.0454428	0.0074	0.0048
ENSG00000114450	Esophagus_Muscularis	GNB4	3	179173224	T	A	0.218527	0.0276066	0.0074	0.0048
ENSG00000114450	Brain_Nucleus_accumbens_basal_ganglia	GNB4	3	179249599	A	G	0.286355	0.0409335	0.0026	0.0038
ENSG00000114450	Artery_Aorta	GNB4	3	179168462	T	C	-0.23728	0.0417533	0.0103	0.0055
ENSG00000114450	Heart_Atrial_Appendage	GNB4	3	179172979	T	G	1.05462	0.0458324	0.0074	0.0048
ENSG00000114450	Skin_Sun_Exposed_Lower_leg	GNB4	3	179179782	T	C	-0.580595	0.0936437	0.0511	0.0232
ENSG00000114450	Skin_Not_Sun_Exposed_Suprapubic	GNB4	3	179236604	T	C	0.153973	0.0269065	-0.0039	0.0041
ENSG00000114450	Cells_Cultured_fibroblasts	GNB4	3	179175597	T	C	0.106585	0.0153836	-0.0063	0.0038
ENSG00000114450	Thyroid	GNB4	3	179173224	T	A	-0.16294	0.0294069	0.0074	0.0048
ENSG00000069966	Adipose_Visceral_Omentum	GNB5	15	52479871	C	T	0.463153	0.0667632	-0.0026	0.0046
ENSG00000069966	Pancreas	GNB5	15	52503257	A	G	0.280994	0.0467042	-0.0005	0.004
ENSG00000069966	Thyroid	GNB5	15	52464736	A	G	0.855013	0.0875443	0.0025	0.0104
ENSG00000069966	Esophagus_Muscularis	GNB5	15	52472955	G	T	0.385624	0.0682992	-0.0017	0.0047
ENSG00000069966	Spleen	GNB5	15	52469476	T	C	-0.389111	0.0625805	-0.0024	0.0051
ENSG00000069966	Esophagus_Muscularis	GNB5	15	52471599	T	C	0.80672	0.136785	-0.0055	0.0237
ENSG00000069966	Lung	GNB5	15	52472273	C	G	-0.353546	0.0421773	-0.0015	0.005
ENSG00000069966	Esophagus_Mucosa	GNB5	15	52470659	G	A	0.804768	0.0951053	0.0024	0.0104
ENSG00000069966	Cells_Cultured_fibroblasts	GNB5	15	52423203	A	G	-0.277686	0.0341185	0.0036	0.004
ENSG00000069966	Thyroid	GNB5	15	52424365	ACC	A	-0.235787	0.0351286	-0.0008	0.0056
ENSG00000069966	Artery_Aorta	GNB5	15	52471696	G	A	-0.500561	0.0722769	-0.0102	0.0091
ENSG00000069966	Adipose_Subcutaneous	GNB5	15	52471599	T	C	0.891529	0.136115	-0.0055	0.0237
ENSG00000069966	Adrenal_Gland	GNB5	15	52464736	A	G	0.989232	0.142731	0.0025	0.0104
ENSG00000069966	Nerve_Tibial	GNB5	15	52470659	G	A	1.28019	0.081312	0.0024	0.0104
ENSG00000069966	Artery_Tibial	GNB5	15	52480689	A	G	0.400254	0.0674494	-0.004	0.0047
ENSG00000069966	Skin_Not_Sun_Exposed_Suprapubic	GNB5	15	52478171	C	T	0.290965	0.0365284	0.0005	0.0039
ENSG00000069966	Skin_Sun_Exposed_Lower_leg	GNB5	15	52469527	G	T	0.630186	0.0839248	0.0003	0.0102
ENSG00000069966	Esophagus_Gastroesophageal_Junction	GNB5	15	52471547	T	G	-0.293486	0.0439519	-0.0018	0.005
ENSG00000069966	Esophagus_Mucosa	GNB5	15	52467546	G	C	0.265228	0.0417889	-0.0009	0.004
ENSG00000069966	Skin_Sun_Exposed_Lower_leg	GNB5	15	52504142	C	T	0.230854	0.0333193	-0.0003	0.0041
ENSG00000069966	Muscle_Skeletal	GNB5	15	52443134	A	G	0.217864	0.0306567	0.0005	0.0039
ENSG00000069966	Artery_Tibial	GNB5	15	52437747	C	CAGA	0.615675	0.097784	0.0023	0.0335
ENSG00000069966	Brain_Cerebellum	GNB5	15	52429113	C	A	2.02135	0.167012	-0.003	0.0119
ENSG00000069966	Esophagus_Muscularis	GNB5	15	52471547	T	G	-0.718044	0.0747195	-0.0018	0.005
ENSG00000069966	Adipose_Visceral_Omentum	GNB5	15	52479018	C	G	-0.674869	0.0703427	-0.0036	0.005
ENSG00000069966	Colon_Sigmoid	GNB5	15	52416591	G	C	0.570247	0.0939252	0.0054	0.0102
ENSG00000069966	Colon_Sigmoid	GNB5	15	52478874	C	T	-0.380168	0.0557152	-0.0032	0.005
ENSG00000069966	Adipose_Subcutaneous	GNB5	15	52478843	A	G	0.826985	0.0883805	0.0061	0.0103
ENSG00000069966	Skin_Not_Sun_Exposed_Suprapubic	GNB5	15	52470659	G	A	0.638247	0.0874905	0.0024	0.0104
ENSG00000069966	Breast_Mammary_Tissue	GNB5	15	52464736	A	G	0.586839	0.0908951	0.0025	0.0104
ENSG00000069966	Muscle_Skeletal	GNB5	15	52471599	T	C	0.724918	0.121962	-0.0055	0.0237
ENSG00000069966	Artery_Tibial	GNB5	15	52471547	T	G	-0.830286	0.0715456	-0.0018	0.005
ENSG00000069966	Adipose_Visceral_Omentum	GNB5	15	52471599	T	C	0.658422	0.101282	-0.0055	0.0237
ENSG00000069966	Nerve_Tibial	GNB5	15	52469804	C	T	-0.37572	0.0368742	-0.0026	0.0047
ENSG00000069966	Heart_Left_Ventricle	GNB5	15	52416591	G	C	0.706595	0.106822	0.0054	0.0102
ENSG00000069966	Brain_Cerebellar_Hemisphere	GNB5	15	52429113	C	A	1.45536	0.127196	-0.003	0.0119
ENSG00000069966	Lung	GNB5	15	52478843	A	G	0.73315	0.0933128	0.0061	0.0103
ENSG00000069966	Nerve_Tibial	GNB5	15	52471599	T	C	1.41736	0.138342	-0.0055	0.0237
ENSG00000159921	Colon_Transverse	GNE	9	36229596	G	T	-0.243412	0.0329063	0.0016	0.0047
ENSG00000159921	Skin_Not_Sun_Exposed_Suprapubic	GNE	9	36279116	C	A	-0.126548	0.022149	0.0032	0.0047
ENSG00000159921	Esophagus_Mucosa	GNE	9	36267261	G	A	-0.426767	0.0319596	0.007	0.0037
ENSG00000159921	Adipose_Visceral_Omentum	GNE	9	36188485	A	C	-0.32485	0.0566996	-0.0058	0.0076
ENSG00000159921	Esophagus_Gastroesophageal_Junction	GNE	9	36293544	C	A	-0.379211	0.0654289	-0.0031	0.0071
ENSG00000242616	Heart_Atrial_Appendage	GNG10	9	114433650	G	A	-0.519248	0.0292677	0.0031	0.0038
ENSG00000242616	Brain_Amygdala	GNG10	9	114556861	A	C	-0.516366	0.0683463	0.0025	0.0037
ENSG00000242616	Adrenal_Gland	GNG10	9	114433650	G	A	-0.652771	0.0441934	0.0031	0.0038
ENSG00000242616	Brain_Cortex	GNG10	9	114433650	G	A	-0.473281	0.0376539	0.0031	0.0038
ENSG00000242616	Cells_Cultured_fibroblasts	GNG10	9	114424221	G	T	-0.134687	0.0201916	0.0029	0.0045
ENSG00000242616	Skin_Sun_Exposed_Lower_leg	GNG10	9	114433650	G	A	-0.338783	0.0200952	0.0031	0.0038
ENSG00000242616	Brain_Hypothalamus	GNG10	9	114433650	G	A	-0.514389	0.0466968	0.0031	0.0038
ENSG00000242616	Esophagus_Gastroesophageal_Junction	GNG10	9	114433650	G	A	-0.565104	0.0302178	0.0031	0.0038
ENSG00000242616	Esophagus_Muscularis	GNG10	9	114433650	G	A	-0.544481	0.0236296	0.0031	0.0038
ENSG00000242616	Artery_Coronary	GNG10	9	114433650	G	A	-0.531171	0.0439917	0.0031	0.0038
ENSG00000242616	Brain_Cerebellum	GNG10	9	114433650	G	A	-0.67296	0.0540079	0.0031	0.0038
ENSG00000242616	Breast_Mammary_Tissue	GNG10	9	114433650	G	A	-0.361564	0.0202055	0.0031	0.0038
ENSG00000242616	Uterus	GNG10	9	114433650	G	A	-0.445683	0.0534258	0.0031	0.0038
ENSG00000242616	Cells_Cultured_fibroblasts	GNG10	9	114433650	G	A	-0.292088	0.0264145	0.0031	0.0038
ENSG00000242616	Muscle_Skeletal	GNG10	9	114433650	G	A	-0.262106	0.0256473	0.0031	0.0038
ENSG00000242616	Adipose_Visceral_Omentum	GNG10	9	114433650	G	A	-0.4844	0.0225914	0.0031	0.0038
ENSG00000242616	Minor_Salivary_Gland	GNG10	9	114433650	G	A	-0.412197	0.0517343	0.0031	0.0038
ENSG00000242616	Ovary	GNG10	9	114433650	G	A	-0.434142	0.0448749	0.0031	0.0038
ENSG00000242616	Brain_Putamen_basal_ganglia	GNG10	9	114433650	G	A	-0.599193	0.0444207	0.0031	0.0038
ENSG00000242616	Artery_Tibial	GNG10	9	114433650	G	A	-0.543803	0.0205367	0.0031	0.0038
ENSG00000242616	Thyroid	GNG10	9	114419542	G	C	0.347513	0.0275964	-0.0002	0.0045
ENSG00000242616	Nerve_Tibial	GNG10	9	114433650	G	A	-0.56357	0.0184039	0.0031	0.0038
ENSG00000242616	Spleen	GNG10	9	114433650	G	A	-0.444646	0.0344134	0.0031	0.0038
ENSG00000242616	Colon_Transverse	GNG10	9	114433650	G	A	-0.532561	0.0299166	0.0031	0.0038
ENSG00000242616	Vagina	GNG10	9	114433650	G	A	-0.504074	0.0562474	0.0031	0.0038
ENSG00000242616	Testis	GNG10	9	114433650	G	A	-0.316958	0.0262709	0.0031	0.0038
ENSG00000242616	Prostate	GNG10	9	114433650	G	A	-0.402933	0.0376844	0.0031	0.0038
ENSG00000242616	Brain_Nucleus_accumbens_basal_ganglia	GNG10	9	114423879	C	G	-0.517361	0.0843162	-0.0021	0.0079
ENSG00000242616	Pituitary	GNG10	9	114433650	G	A	-0.625588	0.0380025	0.0031	0.0038
ENSG00000242616	Stomach	GNG10	9	114433650	G	A	-0.387045	0.0307292	0.0031	0.0038
ENSG00000242616	Heart_Left_Ventricle	GNG10	9	114433650	G	A	-0.450458	0.0276555	0.0031	0.0038
ENSG00000242616	Brain_Spinal_cord_cervical_c-1	GNG10	9	114433650	G	A	-0.527812	0.0578123	0.0031	0.0038
ENSG00000242616	Pancreas	GNG10	9	114433650	G	A	-0.502851	0.041511	0.0031	0.0038
ENSG00000242616	Brain_Cerebellar_Hemisphere	GNG10	9	114433650	G	A	-0.573843	0.0450863	0.0031	0.0038
ENSG00000242616	Esophagus_Mucosa	GNG10	9	114419404	C	T	0.3019	0.0351466	-0.0026	0.0041
ENSG00000242616	Liver	GNG10	9	114433650	G	A	-0.527119	0.0520258	0.0031	0.0038
ENSG00000242616	Brain_Hippocampus	GNG10	9	114433650	G	A	-0.475148	0.045772	0.0031	0.0038
ENSG00000242616	Adipose_Subcutaneous	GNG10	9	114433650	G	A	-0.545798	0.0197185	0.0031	0.0038
ENSG00000242616	Brain_Nucleus_accumbens_basal_ganglia	GNG10	9	114433650	G	A	-0.497629	0.0386747	0.0031	0.0038
ENSG00000242616	Whole_Blood	GNG10	9	114433650	G	A	-0.165209	0.0114853	0.0031	0.0038
ENSG00000242616	Skin_Not_Sun_Exposed_Suprapubic	GNG10	9	114433650	G	A	-0.330051	0.0213838	0.0031	0.0038
ENSG00000242616	Esophagus_Mucosa	GNG10	9	114433650	G	A	-0.516595	0.033791	0.0031	0.0038
ENSG00000242616	Colon_Sigmoid	GNG10	9	114433650	G	A	-0.495853	0.0356165	0.0031	0.0038
ENSG00000242616	Brain_Cortex	GNG10	9	114423879	C	G	-0.46713	0.0718284	-0.0021	0.0079
ENSG00000242616	Artery_Aorta	GNG10	9	114433650	G	A	-0.562567	0.0282381	0.0031	0.0038
ENSG00000242616	Thyroid	GNG10	9	114433650	G	A	-0.615561	0.0230561	0.0031	0.0038
ENSG00000242616	Brain_Anterior_cingulate_cortex_BA24	GNG10	9	114433650	G	A	-0.463048	0.0566556	0.0031	0.0038
ENSG00000242616	Lung	GNG10	9	114433650	G	A	-0.369544	0.0279588	0.0031	0.0038
ENSG00000242616	Colon_Transverse	GNG10	9	114419542	G	C	0.222085	0.0328954	-0.0002	0.0045
ENSG00000242616	Brain_Frontal_Cortex_BA9	GNG10	9	114433650	G	A	-0.43152	0.0408747	0.0031	0.0038
ENSG00000242616	Small_Intestine_Terminal_Ileum	GNG10	9	114433650	G	A	-0.443688	0.0412632	0.0031	0.0038
ENSG00000242616	Brain_Caudate_basal_ganglia	GNG10	9	114433650	G	A	-0.435774	0.0325351	0.0031	0.0038
ENSG00000242616	Brain_Substantia_nigra	GNG10	9	114433650	G	A	-0.466908	0.0715232	0.0031	0.0038
ENSG00000127920	Artery_Tibial	GNG11	7	93551428	T	C	-0.151983	0.0223895	-0.0031	0.0039
ENSG00000127920	Heart_Atrial_Appendage	GNG11	7	93541129	A	C	-0.197732	0.0316387	-0.0029	0.0041
ENSG00000127920	Artery_Aorta	GNG11	7	93551606	A	G	0.44178	0.0763846	0.0169	0.0108
ENSG00000172380	Pancreas	GNG12	1	68294908	G	A	0.183703	0.0311568	-0.0021	0.004
ENSG00000172380	Muscle_Skeletal	GNG12	1	68288193	C	T	-0.172349	0.0239261	0.0001	0.004
ENSG00000172380	Testis	GNG12	1	68058299	T	C	0.108256	0.0185966	0.0032	0.0037
ENSG00000172380	Nerve_Tibial	GNG12	1	68287835	T	C	-0.122749	0.0198759	-0.0005	0.0042
ENSG00000172380	Heart_Atrial_Appendage	GNG12	1	68417943	G	C	0.294635	0.0489699	0.0016	0.0097
ENSG00000172380	Heart_Left_Ventricle	GNG12	1	68306548	G	C	0.169102	0.02825	-0.0031	0.0038
ENSG00000172380	Cells_Cultured_fibroblasts	GNG12	1	68257894	T	C	0.307587	0.0264068	-0.0016	0.004
ENSG00000172380	Lung	GNG12	1	68294908	G	A	0.132374	0.021064	-0.0021	0.004
ENSG00000172380	Adipose_Subcutaneous	GNG12	1	68260657	C	A	0.155178	0.0255552	-0.0017	0.004
ENSG00000172380	Colon_Transverse	GNG12	1	68328504	G	A	0.153056	0.0223058	-0.0026	0.0039
ENSG00000172380	Colon_Sigmoid	GNG12	1	68343517	T	C	0.199875	0.0351596	-0.0028	0.0039
ENSG00000172380	Heart_Atrial_Appendage	GNG12	1	68328504	G	A	0.16675	0.0240889	-0.0026	0.0039
ENSG00000186469	Brain_Cerebellar_Hemisphere	GNG2	14	52271614	C	T	-0.57211	0.0498797	-0.0033	0.0038
ENSG00000186469	Brain_Cerebellum	GNG2	14	52271614	C	T	-0.267509	0.0381443	-0.0033	0.0038
ENSG00000186469	Cells_Cultured_fibroblasts	GNG2	14	52319481	A	C	-0.362138	0.0398714	-0.0001	0.0049
ENSG00000168243	Nerve_Tibial	GNG4	1	235788072	A	T	-0.774721	0.0847773	-0.003	0.0112
ENSG00000168243	Colon_Transverse	GNG4	1	235810747	T	TA	-0.592393	0.05046	0.0013	0.0055
ENSG00000168243	Esophagus_Mucosa	GNG4	1	235916140	T	C	0.216731	0.0265829	-0.0033	0.0038
ENSG00000168243	Brain_Caudate_basal_ganglia	GNG4	1	235798067	A	AC	-0.980781	0.1266	0.0634	0.0348
ENSG00000168243	Small_Intestine_Terminal_Ileum	GNG4	1	235810747	T	TA	-0.467679	0.0682893	0.0013	0.0055
ENSG00000168243	Breast_Mammary_Tissue	GNG4	1	235810347	G	T	-0.352273	0.0436734	-0.0018	0.0039
ENSG00000174021	Whole_Blood	GNG5	1	84933846	T	G	0.10361	0.0178407	-0.0119	0.0077
ENSG00000174021	Adipose_Subcutaneous	GNG5	1	84971833	C	G	0.235391	0.0354368	-0.0059	0.0065
ENSG00000174021	Artery_Aorta	GNG5	1	84971833	C	G	0.246828	0.038082	-0.0059	0.0065
ENSG00000174021	Cells_Cultured_fibroblasts	GNG5	1	84971833	C	G	0.247964	0.0235056	-0.0059	0.0065
ENSG00000174021	Heart_Left_Ventricle	GNG5	1	84980923	T	A	0.28232	0.0493237	-0.011	0.0078
ENSG00000174021	Artery_Tibial	GNG5	1	84972059	G	C	0.164966	0.0258153	-0.0029	0.0062
ENSG00000174021	Nerve_Tibial	GNG5	1	84937309	T	C	0.184925	0.0270781	-0.0029	0.0062
ENSG00000174021	Pancreas	GNG5	1	84971833	C	G	0.337927	0.0470218	-0.0059	0.0065
ENSG00000174021	Thyroid	GNG5	1	84963000	G	A	-0.193732	0.0219499	-0.0063	0.004
ENSG00000174021	Muscle_Skeletal	GNG5	1	84971833	C	G	0.327919	0.0323559	-0.0059	0.0065
ENSG00000176533	Esophagus_Mucosa	GNG7	19	2672186	A	C	0.153832	0.0255574	-0.0072	0.0042
ENSG00000176533	Brain_Frontal_Cortex_BA9	GNG7	19	2518386	C	T	-0.243952	0.0347175	0.0074	0.0041
ENSG00000176533	Brain_Nucleus_accumbens_basal_ganglia	GNG7	19	2522673	A	C	-0.215288	0.0326326	0.0065	0.0043
ENSG00000176533	Whole_Blood	GNG7	19	2676779	G	A	-0.420232	0.0378184	-0.0044	0.0044
ENSG00000176533	Brain_Cortex	GNG7	19	2518386	C	T	-0.232301	0.034989	0.0074	0.0041
ENSG00000176533	Whole_Blood	GNG7	19	2719367	C	A	0.239367	0.0373747	-0.0039	0.0046
ENSG00000176533	Cells_Cultured_fibroblasts	GNG7	19	2634119	C	T	0.600789	0.107311	0.0058	0.0241
ENSG00000176533	Esophagus_Muscularis	GNG7	19	2671015	A	G	0.286657	0.0256116	-0.0074	0.0043
ENSG00000167083	Thyroid	GNGT2	17	47280301	C	T	-0.314077	0.0350873	-0.0261	0.0039
ENSG00000167083	Lung	GNGT2	17	47280301	C	T	-0.210467	0.0349565	-0.0261	0.0039
ENSG00000167083	Cells_Cultured_fibroblasts	GNGT2	17	47287651	T	C	1.79156	0.141755	-0.0024	0.012
ENSG00000167083	Spleen	GNGT2	17	47299789	G	A	0.316311	0.0519913	0.0284	0.004
ENSG00000134697	Whole_Blood	GNL2	1	38076621	T	C	0.115974	0.0208599	-0.0038	0.0038
ENSG00000134697	Brain_Cerebellum	GNL2	1	37987742	C	T	-0.423118	0.0518478	-0.0052	0.0037
ENSG00000134697	Heart_Left_Ventricle	GNL2	1	37989813	A	G	-0.142499	0.0238268	-0.0039	0.0038
ENSG00000134697	Brain_Caudate_basal_ganglia	GNL2	1	38076621	T	C	-0.333944	0.049899	-0.0038	0.0038
ENSG00000134697	Thyroid	GNL2	1	37998578	G	C	-0.137117	0.0172902	-0.0039	0.0037
ENSG00000134697	Brain_Nucleus_accumbens_basal_ganglia	GNL2	1	38014478	G	A	-0.324126	0.051292	0.0042	0.0038
ENSG00000134697	Brain_Cortex	GNL2	1	38071195	T	C	-0.388909	0.0572082	-0.004	0.0038
ENSG00000134697	Cells_Cultured_fibroblasts	GNL2	1	38007770	G	A	0.220697	0.0123716	-0.0038	0.0037
ENSG00000134697	Colon_Transverse	GNL2	1	37957376	A	G	-0.174282	0.0255462	0.0033	0.0038
ENSG00000134697	Spleen	GNL2	1	38010751	T	C	-0.272831	0.0398548	0.0042	0.0038
ENSG00000163938	Artery_Tibial	GNL3	3	52584715	G	A	-0.194313	0.0232959	0.0173	0.0037
ENSG00000163938	Brain_Cerebellar_Hemisphere	GNL3	3	52584431	TCTC	T	-0.502742	0.0527507	0.0166	0.0058
ENSG00000163938	Skin_Not_Sun_Exposed_Suprapubic	GNL3	3	52722562	C	T	0.281062	0.0298568	0.0076	0.0061
ENSG00000163938	Pancreas	GNL3	3	52809525	C	T	-0.153274	0.0249202	0.0168	0.0038
ENSG00000163938	Cells_Cultured_fibroblasts	GNL3	3	52742537	T	A	-0.133094	0.0116274	0.0143	0.0037
ENSG00000163938	Brain_Cerebellum	GNL3	3	52609609	A	AGCCTCT	-0.604743	0.051597	0.0185	0.006
ENSG00000163938	Brain_Hypothalamus	GNL3	3	52584431	TCTC	T	-0.293184	0.0373593	0.0166	0.0058
ENSG00000163938	Breast_Mammary_Tissue	GNL3	3	52731483	T	C	-0.142126	0.0236056	0.0162	0.0037
ENSG00000163938	Colon_Sigmoid	GNL3	3	52739520	C	T	-0.213239	0.0362032	0.0138	0.0038
ENSG00000163938	Esophagus_Muscularis	GNL3	3	52584431	TCTC	T	-0.209087	0.0246223	0.0166	0.0058
ENSG00000163938	Artery_Coronary	GNL3	3	52609609	A	AGCCTCT	-0.212757	0.0273807	0.0185	0.006
ENSG00000163938	Esophagus_Gastroesophageal_Junction	GNL3	3	52637486	G	C	-0.208257	0.0311966	0.0115	0.0037
ENSG00000163938	Adipose_Visceral_Omentum	GNL3	3	52828628	T	C	-0.237518	0.0420788	0.0176	0.0038
ENSG00000163938	Testis	GNL3	3	52646903	CA	C	-0.275509	0.0284102	0.0172	0.0061
ENSG00000163938	Esophagus_Mucosa	GNL3	3	52722562	C	T	0.356844	0.0354388	0.0076	0.0061
ENSG00000163938	Stomach	GNL3	3	52722562	C	T	0.249661	0.0379709	0.0076	0.0061
ENSG00000163938	Skin_Sun_Exposed_Lower_leg	GNL3	3	52722562	C	T	0.303306	0.0287011	0.0076	0.0061
ENSG00000163938	Muscle_Skeletal	GNL3	3	52747742	A	G	-0.134078	0.0160339	0.0141	0.0038
ENSG00000163938	Brain_Frontal_Cortex_BA9	GNL3	3	52649748	G	A	-0.265978	0.0374121	0.0179	0.0037
ENSG00000163938	Pituitary	GNL3	3	52555316	A	G	-0.204505	0.0341636	0.0143	0.0037
ENSG00000163938	Colon_Transverse	GNL3	3	52771920	G	C	-0.124722	0.018604	0.0125	0.0044
ENSG00000163938	Nerve_Tibial	GNL3	3	52793987	GTC	G	-0.168765	0.0185814	0.0152	0.0059
ENSG00000163938	Adipose_Subcutaneous	GNL3	3	52711472	G	A	-0.119389	0.019123	0.0153	0.0041
ENSG00000163938	Artery_Aorta	GNL3	3	52672618	CT	C	-0.191974	0.0279827	0.0116	0.0053
ENSG00000163938	Heart_Left_Ventricle	GNL3	3	52719398	A	C	-0.158666	0.0214715	0.0169	0.0037
ENSG00000115523	Skin_Sun_Exposed_Lower_leg	GNLY	2	85907924	A	G	-0.2507	0.0420295	0.0125	0.0038
ENSG00000115523	Skin_Not_Sun_Exposed_Suprapubic	GNLY	2	85933003	T	C	0.62767	0.0636048	-0.0059	0.0044
ENSG00000115523	Artery_Aorta	GNLY	2	85910096	G	GC	-0.307756	0.0495965	0.0141	0.0053
ENSG00000115523	Stomach	GNLY	2	85934499	A	C	0.656783	0.0724692	-0.0059	0.0044
ENSG00000115523	Skin_Not_Sun_Exposed_Suprapubic	GNLY	2	85921389	C	G	-0.53613	0.0652003	0.0113	0.0037
ENSG00000115523	Brain_Putamen_basal_ganglia	GNLY	2	85920249	G	T	-0.555343	0.0914713	0.0108	0.0039
ENSG00000115523	Brain_Caudate_basal_ganglia	GNLY	2	85923936	T	C	-0.636854	0.077191	0.0062	0.0038
ENSG00000115523	Colon_Transverse	GNLY	2	85933003	T	C	0.574174	0.0561633	-0.0059	0.0044
ENSG00000115523	Brain_Hippocampus	GNLY	2	85923936	T	C	-0.573766	0.0825092	0.0062	0.0038
ENSG00000115523	Nerve_Tibial	GNLY	2	85934499	A	C	0.412099	0.0530399	-0.0059	0.0044
ENSG00000115523	Artery_Coronary	GNLY	2	85933003	T	C	0.469808	0.0687467	-0.0059	0.0044
ENSG00000115523	Small_Intestine_Terminal_Ileum	GNLY	2	85938407	C	A	0.653639	0.0881041	-0.007	0.0044
ENSG00000115523	Brain_Cerebellar_Hemisphere	GNLY	2	85923936	T	C	-0.644912	0.0838161	0.0062	0.0038
ENSG00000115523	Whole_Blood	GNLY	2	85920249	G	T	-0.347549	0.0397266	0.0108	0.0039
ENSG00000115523	Lung	GNLY	2	85920249	G	T	-0.559788	0.0375152	0.0108	0.0039
ENSG00000115523	Spleen	GNLY	2	85920249	G	T	-0.37469	0.0654219	0.0108	0.0039
ENSG00000115523	Adrenal_Gland	GNLY	2	85934499	A	C	0.459616	0.0776083	-0.0059	0.0044
ENSG00000115523	Adipose_Visceral_Omentum	GNLY	2	85933003	T	C	0.323371	0.0429295	-0.0059	0.0044
ENSG00000115523	Pancreas	GNLY	2	85938407	C	A	0.697119	0.0755437	-0.007	0.0044
ENSG00000115523	Breast_Mammary_Tissue	GNLY	2	85934499	A	C	0.290845	0.0511865	-0.0059	0.0044
ENSG00000115523	Esophagus_Gastroesophageal_Junction	GNLY	2	85933003	T	C	0.511599	0.0656565	-0.0059	0.0044
ENSG00000115523	Thyroid	GNLY	2	85935182	G	A	0.389349	0.045757	-0.0049	0.0044
ENSG00000115523	Liver	GNLY	2	85920249	G	T	-0.574308	0.068318	0.0108	0.0039
ENSG00000115523	Brain_Nucleus_accumbens_basal_ganglia	GNLY	2	85923936	T	C	-0.655866	0.0740511	0.0062	0.0038
ENSG00000115523	Skin_Not_Sun_Exposed_Suprapubic	GNLY	2	85938581	A	G	0.411649	0.0720002	0.0089	0.0039
ENSG00000115523	Colon_Sigmoid	GNLY	2	85934652	C	T	0.388528	0.0591476	-0.0057	0.0044
ENSG00000115523	Brain_Cerebellum	GNLY	2	85915912	A	ATTAAAC	-0.516939	0.0742827	0.0131	0.0052
ENSG00000115523	Adipose_Subcutaneous	GNLY	2	85932210	C	T	0.297697	0.0423127	0.0023	0.0038
ENSG00000115523	Prostate	GNLY	2	85934499	A	C	0.508932	0.0725509	-0.0059	0.0044
ENSG00000115523	Brain_Substantia_nigra	GNLY	2	85923997	G	A	-0.755501	0.103227	0.0059	0.0038
ENSG00000115523	Esophagus_Muscularis	GNLY	2	85934499	A	C	0.630669	0.0532675	-0.0059	0.0044
ENSG00000115523	Brain_Hypothalamus	GNLY	2	85923936	T	C	-0.760998	0.0700667	0.0062	0.0038
ENSG00000115523	Lung	GNLY	2	85932089	T	C	0.32352	0.0361755	0.0022	0.0038
ENSG00000115523	Heart_Left_Ventricle	GNLY	2	85920249	G	T	-0.268618	0.038344	0.0108	0.0039
ENSG00000115523	Minor_Salivary_Gland	GNLY	2	85938407	C	A	0.786865	0.10754	-0.007	0.0044
ENSG00000115523	Brain_Cortex	GNLY	2	85920249	G	T	-0.493899	0.078906	0.0108	0.0039
ENSG00000115523	Pituitary	GNLY	2	85933003	T	C	0.492	0.084547	-0.0059	0.0044
ENSG00000115523	Spleen	GNLY	2	85921992	C	T	0.505276	0.0818577	0.0037	0.0038
ENSG00000115523	Esophagus_Mucosa	GNLY	2	85933003	T	C	0.621898	0.0505401	-0.0059	0.0044
ENSG00000115523	Heart_Atrial_Appendage	GNLY	2	85933003	T	C	0.358506	0.0484777	-0.0059	0.0044
ENSG00000115523	Thyroid	GNLY	2	85920249	G	T	-0.53895	0.0841268	0.0108	0.0039
ENSG00000115523	Adipose_Subcutaneous	GNLY	2	85920329	C	T	-0.569698	0.0445597	0.0109	0.0039
ENSG00000124713	Liver	GNMT	6	42922018	G	A	-0.303904	0.0347149	-0.0084	0.0037
ENSG00000124713	Brain_Cortex	GNMT	6	42931261	G	C	-0.988902	0.0522205	-0.0063	0.0037
ENSG00000124713	Thyroid	GNMT	6	42928758	G	T	-0.631072	0.0334926	-0.0063	0.0037
ENSG00000124713	Colon_Transverse	GNMT	6	42940673	G	A	-0.567923	0.0505982	-0.0064	0.0037
ENSG00000124713	Testis	GNMT	6	42905235	G	A	-0.510075	0.0569278	-0.0048	0.0037
ENSG00000124713	Adipose_Subcutaneous	GNMT	6	42922215	A	C	-0.599147	0.0413099	-0.0062	0.0037
ENSG00000124713	Lung	GNMT	6	42928758	G	T	-0.445832	0.0321359	-0.0063	0.0037
ENSG00000124713	Colon_Sigmoid	GNMT	6	42931261	G	C	-0.739912	0.0562338	-0.0063	0.0037
ENSG00000124713	Artery_Tibial	GNMT	6	42940673	G	A	-0.676334	0.0383894	-0.0064	0.0037
ENSG00000124713	Heart_Atrial_Appendage	GNMT	6	42920416	AC	A	-0.596563	0.0416676	-0.0096	0.0053
ENSG00000124713	Esophagus_Gastroesophageal_Junction	GNMT	6	42931261	G	C	-0.547218	0.0392256	-0.0063	0.0037
ENSG00000124713	Brain_Cerebellum	GNMT	6	42931261	G	C	-0.611351	0.0701688	-0.0063	0.0037
ENSG00000124713	Artery_Coronary	GNMT	6	42920416	AC	A	-0.689606	0.0630632	-0.0096	0.0053
ENSG00000124713	Brain_Hippocampus	GNMT	6	42931261	G	C	-1.11217	0.0635862	-0.0063	0.0037
ENSG00000124713	Adrenal_Gland	GNMT	6	42920416	AC	A	-0.629174	0.0642637	-0.0096	0.0053
ENSG00000124713	Brain_Anterior_cingulate_cortex_BA24	GNMT	6	42931261	G	C	-1.14321	0.0700435	-0.0063	0.0037
ENSG00000124713	Artery_Aorta	GNMT	6	42928758	G	T	-0.625533	0.0479028	-0.0063	0.0037
ENSG00000124713	Brain_Substantia_nigra	GNMT	6	42903766	G	T	-0.642694	0.0965635	-0.0053	0.0037
ENSG00000124713	Kidney_Cortex	GNMT	6	42920416	AC	A	-1.03439	0.12679	-0.0096	0.0053
ENSG00000124713	Brain_Nucleus_accumbens_basal_ganglia	GNMT	6	42931261	G	C	-0.960019	0.0582723	-0.0063	0.0037
ENSG00000124713	Cells_Cultured_fibroblasts	GNMT	6	42928758	G	T	-0.292548	0.0427055	-0.0063	0.0037
ENSG00000124713	Skin_Not_Sun_Exposed_Suprapubic	GNMT	6	42931261	G	C	-0.421126	0.0449208	-0.0063	0.0037
ENSG00000124713	Esophagus_Muscularis	GNMT	6	42931261	G	C	-0.590345	0.0404856	-0.0063	0.0037
ENSG00000124713	Skin_Sun_Exposed_Lower_leg	GNMT	6	42928758	G	T	-0.423434	0.0382508	-0.0063	0.0037
ENSG00000124713	Vagina	GNMT	6	42920416	AC	A	-0.649795	0.0925935	-0.0096	0.0053
ENSG00000124713	Stomach	GNMT	6	42928758	G	T	0.187344	0.0310515	-0.0063	0.0037
ENSG00000124713	Adipose_Visceral_Omentum	GNMT	6	42920416	AC	A	-0.521522	0.0545192	-0.0096	0.0053
ENSG00000124713	Small_Intestine_Terminal_Ileum	GNMT	6	42928758	G	T	-0.535054	0.0615894	-0.0063	0.0037
ENSG00000124713	Spleen	GNMT	6	42927539	AGAGT	A	-0.635037	0.0681738	0.0013	0.007
ENSG00000124713	Muscle_Skeletal	GNMT	6	42928758	G	T	-0.519	0.0319755	-0.0063	0.0037
ENSG00000124713	Esophagus_Mucosa	GNMT	6	42947013	C	G	-0.262936	0.045032	-0.0085	0.0037
ENSG00000124713	Pituitary	GNMT	6	42931261	G	C	-0.507724	0.0393073	-0.0063	0.0037
ENSG00000124713	Brain_Cerebellar_Hemisphere	GNMT	6	42928461	T	C	-0.573403	0.0578908	-0.0087	0.0037
ENSG00000124713	Brain_Caudate_basal_ganglia	GNMT	6	42920416	AC	A	-0.835961	0.06132	-0.0096	0.0053
ENSG00000124713	Ovary	GNMT	6	42919222	C	T	-0.595965	0.0650335	-0.0063	0.0037
ENSG00000124713	Brain_Frontal_Cortex_BA9	GNMT	6	42931261	G	C	-1.03681	0.0607017	-0.0063	0.0037
ENSG00000124713	Brain_Putamen_basal_ganglia	GNMT	6	42919222	C	T	-0.945564	0.073666	-0.0063	0.0037
ENSG00000124713	Brain_Amygdala	GNMT	6	42931261	G	C	-1.03581	0.0772286	-0.0063	0.0037
ENSG00000124713	Brain_Hypothalamus	GNMT	6	42931261	G	C	-0.97658	0.0667062	-0.0063	0.0037
ENSG00000124713	Nerve_Tibial	GNMT	6	42931261	G	C	-0.626636	0.0363094	-0.0063	0.0037
ENSG00000124713	Heart_Left_Ventricle	GNMT	6	42927539	AGAGT	A	-0.577685	0.0329575	0.0013	0.007
ENSG00000124713	Whole_Blood	GNMT	6	42927539	AGAGT	A	-0.302275	0.0275768	0.0013	0.007
ENSG00000116906	Lung	GNPAT	1	231401596	C	T	-0.251214	0.0233786	0.0063	0.0036
ENSG00000116906	Colon_Transverse	GNPAT	1	231392422	T	C	-0.741796	0.11975	0.0073	0.0039
ENSG00000116906	Adipose_Subcutaneous	GNPAT	1	231401596	C	T	-0.300112	0.0219809	0.0063	0.0036
ENSG00000116906	Ovary	GNPAT	1	231401902	A	G	-0.348832	0.0584571	0.0055	0.0037
ENSG00000116906	Brain_Hippocampus	GNPAT	1	231406295	C	T	-0.318601	0.0522844	0.0063	0.0036
ENSG00000116906	Nerve_Tibial	GNPAT	1	231406295	C	T	-0.288145	0.0247763	0.0063	0.0036
ENSG00000116906	Esophagus_Muscularis	GNPAT	1	231410115	C	T	0.185581	0.0222822	-0.0059	0.0037
ENSG00000116906	Breast_Mammary_Tissue	GNPAT	1	231377081	T	C	-0.209119	0.0231435	0.0062	0.0037
ENSG00000116906	Brain_Cerebellum	GNPAT	1	231392169	A	T	-0.425949	0.0391154	0.0063	0.0037
ENSG00000116906	Brain_Cortex	GNPAT	1	231407142	C	T	-0.27016	0.0439445	0.0052	0.0037
ENSG00000116906	Skin_Sun_Exposed_Lower_leg	GNPAT	1	231410115	C	T	0.385496	0.0217257	-0.0059	0.0037
ENSG00000116906	Adipose_Visceral_Omentum	GNPAT	1	231396634	C	T	-0.288444	0.0263353	0.0063	0.0037
ENSG00000116906	Artery_Aorta	GNPAT	1	231410115	C	T	0.303322	0.0285696	-0.0059	0.0037
ENSG00000116906	Esophagus_Gastroesophageal_Junction	GNPAT	1	231401596	C	T	-0.258302	0.0271813	0.0063	0.0036
ENSG00000116906	Thyroid	GNPAT	1	231396634	C	T	-0.178675	0.0273868	0.0063	0.0037
ENSG00000116906	Skin_Not_Sun_Exposed_Suprapubic	GNPAT	1	231401596	C	T	-0.254919	0.0253068	0.0063	0.0036
ENSG00000116906	Artery_Coronary	GNPAT	1	231379883	A	G	-0.315801	0.0408364	0.0062	0.0037
ENSG00000116906	Small_Intestine_Terminal_Ileum	GNPAT	1	231404328	T	C	-0.334643	0.0574635	0.006	0.0037
ENSG00000116906	Brain_Cerebellar_Hemisphere	GNPAT	1	231416547	C	T	0.444087	0.0481393	-0.0051	0.0037
ENSG00000116906	Artery_Tibial	GNPAT	1	231404328	T	C	-0.908007	0.11919	0.006	0.0037
ENSG00000116906	Muscle_Skeletal	GNPAT	1	231407716	G	A	-0.160895	0.0161201	0.0052	0.0037
ENSG00000116906	Colon_Sigmoid	GNPAT	1	231410115	C	T	0.224719	0.0289894	-0.0059	0.0037
ENSG00000113552	Lung	GNPDA1	5	141395140	G	A	0.118734	0.0212759	-0.0077	0.005
ENSG00000113552	Skin_Not_Sun_Exposed_Suprapubic	GNPDA1	5	141380348	T	C	0.172229	0.0308563	0.0005	0.0038
ENSG00000113552	Cells_Cultured_fibroblasts	GNPDA1	5	141396566	T	C	0.260061	0.0267391	-0.0076	0.0051
ENSG00000113552	Artery_Tibial	GNPDA1	5	141392706	C	T	0.376692	0.0565209	-0.0096	0.0052
ENSG00000113552	Skin_Sun_Exposed_Lower_leg	GNPDA1	5	141437957	G	A	0.210372	0.028294	0.0066	0.0038
ENSG00000113552	Skin_Not_Sun_Exposed_Suprapubic	GNPDA1	5	141437957	G	A	0.235537	0.0319092	0.0066	0.0038
ENSG00000113552	Nerve_Tibial	GNPDA1	5	141392706	C	T	0.378415	0.0342304	-0.0096	0.0052
ENSG00000113552	Adipose_Subcutaneous	GNPDA1	5	141392706	C	T	0.277736	0.0252771	-0.0096	0.0052
ENSG00000163281	Cells_Cultured_fibroblasts	GNPDA2	4	44702720	C	T	0.500644	0.0512089	0.0026	0.0043
ENSG00000163281	Muscle_Skeletal	GNPDA2	4	44665804	T	C	0.375942	0.0307013	0.0009	0.0038
ENSG00000163281	Adipose_Visceral_Omentum	GNPDA2	4	44669187	C	CT	0.326386	0.0372602	-0.004	0.0148
ENSG00000163281	Nerve_Tibial	GNPDA2	4	44727760	G	C	0.254066	0.0310204	0.001	0.0038
ENSG00000163281	Brain_Amygdala	GNPDA2	4	44687401	G	A	-0.564776	0.0747601	-0.0012	0.0044
ENSG00000163281	Prostate	GNPDA2	4	44702720	C	T	0.49432	0.0470157	0.0026	0.0043
ENSG00000163281	Esophagus_Gastroesophageal_Junction	GNPDA2	4	44702720	C	T	0.29809	0.0434553	0.0026	0.0043
ENSG00000163281	Skin_Sun_Exposed_Lower_leg	GNPDA2	4	44702720	C	T	0.449179	0.0243171	0.0026	0.0043
ENSG00000163281	Esophagus_Gastroesophageal_Junction	GNPDA2	4	44704206	G	A	0.397544	0.0441267	0.0012	0.0038
ENSG00000163281	Brain_Cortex	GNPDA2	4	44651820	A	G	0.702498	0.0475005	0.0031	0.0044
ENSG00000163281	Brain_Hypothalamus	GNPDA2	4	44638931	A	C	0.48947	0.0652163	0.0032	0.0044
ENSG00000163281	Colon_Sigmoid	GNPDA2	4	44702720	C	T	0.425993	0.0417271	0.0026	0.0043
ENSG00000163281	Skin_Not_Sun_Exposed_Suprapubic	GNPDA2	4	44702720	C	T	0.856806	0.0365119	0.0026	0.0043
ENSG00000163281	Heart_Atrial_Appendage	GNPDA2	4	44646006	A	T	0.271944	0.0426086	0.0018	0.0037
ENSG00000163281	Adipose_Subcutaneous	GNPDA2	4	44625420	T	C	-0.269373	0.0306793	-0.0016	0.0038
ENSG00000163281	Brain_Frontal_Cortex_BA9	GNPDA2	4	44673826	C	T	0.568005	0.0615191	0.0029	0.0044
ENSG00000163281	Small_Intestine_Terminal_Ileum	GNPDA2	4	44638931	A	C	0.635567	0.0475183	0.0032	0.0044
ENSG00000163281	Esophagus_Muscularis	GNPDA2	4	44727783	CACG	C	0.417194	0.033672	0.0081	0.0072
ENSG00000163281	Colon_Transverse	GNPDA2	4	44687401	G	A	-0.378877	0.0250022	-0.0012	0.0044
ENSG00000163281	Skin_Sun_Exposed_Lower_leg	GNPDA2	4	44727783	CACG	C	0.279039	0.0274467	0.0081	0.0072
ENSG00000163281	Nerve_Tibial	GNPDA2	4	44702720	C	T	0.827214	0.0357489	0.0026	0.0043
ENSG00000163281	Pancreas	GNPDA2	4	44702720	C	T	0.865258	0.054035	0.0026	0.0043
ENSG00000163281	Muscle_Skeletal	GNPDA2	4	44702720	C	T	1.20345	0.0358218	0.0026	0.0043
ENSG00000163281	Artery_Tibial	GNPDA2	4	44669909	C	T	0.284751	0.0289953	0.001	0.0038
ENSG00000163281	Colon_Sigmoid	GNPDA2	4	44615452	C	A	-0.330137	0.051675	-0.0049	0.0053
ENSG00000163281	Skin_Not_Sun_Exposed_Suprapubic	GNPDA2	4	44665342	C	T	0.346019	0.0311884	0.001	0.0038
ENSG00000163281	Brain_Caudate_basal_ganglia	GNPDA2	4	44673826	C	T	0.560577	0.0516018	0.0029	0.0044
ENSG00000163281	Esophagus_Mucosa	GNPDA2	4	44702720	C	T	0.741192	0.0384346	0.0026	0.0043
ENSG00000163281	Artery_Coronary	GNPDA2	4	44708086	C	G	0.589651	0.0650644	0.0025	0.0044
ENSG00000163281	Brain_Putamen_basal_ganglia	GNPDA2	4	44638931	A	C	0.53302	0.0599941	0.0032	0.0044
ENSG00000163281	Whole_Blood	GNPDA2	4	44708086	C	G	0.352733	0.0271338	0.0025	0.0044
ENSG00000163281	Spleen	GNPDA2	4	44702720	C	T	0.74794	0.0466274	0.0026	0.0043
ENSG00000163281	Esophagus_Muscularis	GNPDA2	4	44616283	A	G	0.324366	0.0297764	0.0022	0.0045
ENSG00000163281	Heart_Left_Ventricle	GNPDA2	4	44702720	C	T	0.548131	0.0421762	0.0026	0.0043
ENSG00000163281	Heart_Left_Ventricle	GNPDA2	4	44725272	A	T	0.239827	0.0366701	0.0012	0.0038
ENSG00000163281	Artery_Aorta	GNPDA2	4	44683541	G	A	0.480044	0.0434087	0.0029	0.0044
ENSG00000163281	Adipose_Visceral_Omentum	GNPDA2	4	44702720	C	T	0.27468	0.0346111	0.0026	0.0043
ENSG00000163281	Heart_Atrial_Appendage	GNPDA2	4	44708086	C	G	0.70961	0.0519636	0.0025	0.0044
ENSG00000163281	Breast_Mammary_Tissue	GNPDA2	4	44665804	T	C	0.381163	0.0466819	0.0009	0.0038
ENSG00000163281	Breast_Mammary_Tissue	GNPDA2	4	44702720	C	T	0.705588	0.0543033	0.0026	0.0043
ENSG00000163281	Esophagus_Mucosa	GNPDA2	4	44616723	T	C	-0.211332	0.0338826	-0.0026	0.0038
ENSG00000163281	Adipose_Subcutaneous	GNPDA2	4	44702720	C	T	0.67716	0.0355701	0.0026	0.0043
ENSG00000163281	Lung	GNPDA2	4	44639311	T	C	0.249436	0.0295147	0.0018	0.0037
ENSG00000163281	Artery_Aorta	GNPDA2	4	44728781	T	C	0.235889	0.0362309	0.0024	0.0038
ENSG00000163281	Pituitary	GNPDA2	4	44762377	T	A	-0.303457	0.0483181	-0.0011	0.0052
ENSG00000163281	Lung	GNPDA2	4	44702720	C	T	0.537728	0.0342901	0.0026	0.0043
ENSG00000163281	Thyroid	GNPDA2	4	44702720	C	T	0.634327	0.0378104	0.0026	0.0043
ENSG00000163281	Brain_Cerebellar_Hemisphere	GNPDA2	4	44702720	C	T	0.567764	0.0606326	0.0026	0.0043
ENSG00000163281	Brain_Anterior_cingulate_cortex_BA24	GNPDA2	4	44702720	C	T	0.458617	0.0644209	0.0026	0.0043
ENSG00000163281	Cells_Cultured_fibroblasts	GNPDA2	4	44655344	A	G	0.323686	0.0419673	0.0011	0.0038
ENSG00000163281	Brain_Cerebellum	GNPDA2	4	44638931	A	C	0.709609	0.0560511	0.0032	0.0044
ENSG00000163281	Minor_Salivary_Gland	GNPDA2	4	44626806	A	C	0.682209	0.0834297	0.0031	0.0045
ENSG00000163281	Brain_Hippocampus	GNPDA2	4	44724566	G	A	0.397317	0.0528939	0.003	0.0045
ENSG00000163281	Artery_Tibial	GNPDA2	4	44702720	C	T	0.592035	0.0342301	0.0026	0.0043
ENSG00000163281	Testis	GNPDA2	4	44708086	C	G	0.488895	0.0334214	0.0025	0.0044
ENSG00000163281	Brain_Nucleus_accumbens_basal_ganglia	GNPDA2	4	44702720	C	T	0.595192	0.050041	0.0026	0.0043
ENSG00000163281	Stomach	GNPDA2	4	44702720	C	T	0.560382	0.0438298	0.0026	0.0043
ENSG00000163281	Adrenal_Gland	GNPDA2	4	44702720	C	T	0.676534	0.0576041	0.0026	0.0043
ENSG00000163281	Brain_Spinal_cord_cervical_c-1	GNPDA2	4	44626806	A	C	0.704225	0.0866682	0.0031	0.0045
ENSG00000163281	Liver	GNPDA2	4	44702720	C	T	0.779314	0.0749764	0.0026	0.0043
ENSG00000100522	Muscle_Skeletal	GNPNAT1	14	53258436	A	AG	-0.251796	0.0436795	0.0173	0.0409
ENSG00000100522	Esophagus_Mucosa	GNPNAT1	14	53257221	T	C	-0.101599	0.0181207	0.0048	0.0038
ENSG00000100522	Liver	GNPNAT1	14	53228531	A	G	-0.329671	0.0452828	0.0047	0.0038
ENSG00000111670	Heart_Atrial_Appendage	GNPTAB	12	102097141	A	G	-0.237248	0.0328009	0.0044	0.0041
ENSG00000111670	Testis	GNPTAB	12	102285980	G	A	-0.192225	0.0234652	0.0018	0.0037
ENSG00000111670	Colon_Sigmoid	GNPTAB	12	102227244	T	C	-0.493106	0.0512052	0.0071	0.0047
ENSG00000111670	Artery_Tibial	GNPTAB	12	102227244	T	C	-0.426097	0.0341372	0.0071	0.0047
ENSG00000111670	Skin_Sun_Exposed_Lower_leg	GNPTAB	12	102227244	T	C	-0.243941	0.0295409	0.0071	0.0047
ENSG00000111670	Esophagus_Mucosa	GNPTAB	12	102094940	T	A	0.211293	0.0310728	-0.0054	0.0045
ENSG00000111670	Liver	GNPTAB	12	102224108	A	G	0.501798	0.0867804	-0.008	0.0057
ENSG00000111670	Esophagus_Mucosa	GNPTAB	12	102242177	A	G	-0.184893	0.0283387	0.0049	0.0041
ENSG00000111670	Muscle_Skeletal	GNPTAB	12	102110105	G	A	-0.145611	0.0257049	0.0028	0.0038
ENSG00000111670	Adipose_Visceral_Omentum	GNPTAB	12	102137156	G	A	0.260237	0.0428169	-0.0086	0.0057
ENSG00000111670	Artery_Aorta	GNPTAB	12	102196951	C	T	-0.289499	0.0368964	0.009	0.0047
ENSG00000111670	Adipose_Subcutaneous	GNPTAB	12	102275602	A	C	0.295114	0.0484048	-0.011	0.0056
ENSG00000111670	Esophagus_Mucosa	GNPTAB	12	101998203	C	T	-0.240894	0.0394072	-0.0002	0.0057
ENSG00000111670	Esophagus_Muscularis	GNPTAB	12	102222014	A	C	-0.422179	0.0356303	0.0077	0.0047
ENSG00000111670	Thyroid	GNPTAB	12	102282755	C	T	0.305177	0.0304335	-0.0033	0.0037
ENSG00000111670	Skin_Not_Sun_Exposed_Suprapubic	GNPTAB	12	102219619	T	C	-0.248652	0.0347553	0.0073	0.0046
ENSG00000111670	Brain_Spinal_cord_cervical_c-1	GNPTAB	12	102200018	G	T	0.86414	0.129205	-0.0089	0.0072
ENSG00000111670	Cells_Cultured_fibroblasts	GNPTAB	12	102186399	A	T	-0.330794	0.0327377	0.0056	0.0046
ENSG00000111670	Colon_Transverse	GNPTAB	12	102178307	G	A	-0.286824	0.0284885	0.0051	0.0042
ENSG00000111670	Esophagus_Gastroesophageal_Junction	GNPTAB	12	102196951	C	T	-0.378564	0.050799	0.009	0.0047
ENSG00000111670	Adipose_Subcutaneous	GNPTAB	12	102108774	A	G	-0.198709	0.0348558	0.0023	0.0038
ENSG00000090581	Lung	GNPTG	16	1414668	T	TG	-0.255595	0.042596	-0.0079	0.0087
ENSG00000090581	Nerve_Tibial	GNPTG	16	1407792	C	T	-0.379166	0.0502439	-0.0086	0.0068
ENSG00000090581	Colon_Sigmoid	GNPTG	16	1433766	C	T	-0.561077	0.0951402	-0.0102	0.0071
ENSG00000090581	Artery_Aorta	GNPTG	16	1407809	C	T	-0.593461	0.0677813	-0.0087	0.0068
ENSG00000090581	Esophagus_Muscularis	GNPTG	16	1439295	C	T	-0.386824	0.0559329	-0.0109	0.0069
ENSG00000090581	Esophagus_Gastroesophageal_Junction	GNPTG	16	1468750	C	A	-0.53614	0.084225	-0.0091	0.0071
ENSG00000090581	Testis	GNPTG	16	1413427	A	G	0.225743	0.0395891	-0.0115	0.0059
ENSG00000090581	Adipose_Subcutaneous	GNPTG	16	1407809	C	T	-0.279948	0.0421832	-0.0087	0.0068
ENSG00000090581	Heart_Atrial_Appendage	GNPTG	16	1417408	C	T	-0.389118	0.0561328	-0.0098	0.0062
ENSG00000090581	Cells_Cultured_fibroblasts	GNPTG	16	1407809	C	T	-0.521628	0.0424881	-0.0087	0.0068
ENSG00000090581	Skin_Sun_Exposed_Lower_leg	GNPTG	16	1413427	A	G	0.287565	0.0391886	-0.0115	0.0059
ENSG00000090581	Skin_Sun_Exposed_Lower_leg	GNPTG	16	1439295	C	T	-0.321574	0.0572519	-0.0109	0.0069
ENSG00000090581	Whole_Blood	GNPTG	16	1407809	C	T	-0.244639	0.0426011	-0.0087	0.0068
ENSG00000090581	Adipose_Visceral_Omentum	GNPTG	16	1407809	C	T	-0.334042	0.0574407	-0.0087	0.0068
ENSG00000090581	Colon_Transverse	GNPTG	16	1414668	T	TG	-0.474801	0.07319	-0.0079	0.0087
ENSG00000090581	Artery_Tibial	GNPTG	16	1407792	C	T	-0.380431	0.0526589	-0.0086	0.0068
ENSG00000147437	Muscle_Skeletal	GNRH1	8	25232694	A	G	0.187019	0.0299951	-0.0045	0.0037
ENSG00000147437	Nerve_Tibial	GNRH1	8	25240487	C	CTT	0.225646	0.0351318	-0.0034	0.009
ENSG00000125787	Testis	GNRH2	20	3019957	C	A	0.577737	0.0725334	0.0036	0.0059
ENSG00000109163	Esophagus_Muscularis	GNRHR	4	68549511	C	A	-0.386457	0.0652452	0.0081	0.0042
ENSG00000109163	Nerve_Tibial	GNRHR	4	68480218	C	T	-0.331629	0.0579005	0.0082	0.0043
ENSG00000109163	Colon_Transverse	GNRHR	4	68581162	G	A	0.946707	0.114298	0.0062	0.0053
ENSG00000109163	Artery_Tibial	GNRHR	4	68594552	G	A	0.637909	0.0777082	0.0051	0.0052
ENSG00000109163	Skin_Sun_Exposed_Lower_leg	GNRHR	4	68547157	AT	A	0.570967	0.0726691	0.0099	0.0067
ENSG00000109163	Pancreas	GNRHR	4	68481813	C	T	0.600679	0.0997713	0.0052	0.0053
ENSG00000109163	Cells_Cultured_fibroblasts	GNRHR	4	68481813	C	T	0.756296	0.0762531	0.0052	0.0053
ENSG00000109163	Stomach	GNRHR	4	68528460	T	C	0.591906	0.0958402	0.0044	0.005
ENSG00000109163	Breast_Mammary_Tissue	GNRHR	4	68493076	T	C	0.656819	0.0699489	0.0055	0.0053
ENSG00000109163	Skin_Not_Sun_Exposed_Suprapubic	GNRHR	4	68547157	AT	A	0.500177	0.072658	0.0099	0.0067
ENSG00000109163	Artery_Aorta	GNRHR	4	68507381	T	TC	0.683433	0.0955417	-0.0464	0.0209
ENSG00000109163	Adipose_Visceral_Omentum	GNRHR	4	68589918	A	G	0.639472	0.0790608	0.0056	0.0052
ENSG00000109163	Esophagus_Muscularis	GNRHR	4	68533284	CAT	C	0.621779	0.0767163	0.0101	0.0052
ENSG00000109163	Heart_Atrial_Appendage	GNRHR	4	68482401	C	T	0.654389	0.0984405	0.0052	0.0053
ENSG00000109163	Colon_Sigmoid	GNRHR	4	68483472	G	A	0.76227	0.091065	0.0053	0.0053
ENSG00000109163	Thyroid	GNRHR	4	68545583	T	C	-0.32293	0.0534488	0.0096	0.0037
ENSG00000109163	Cells_EBV-transformed_lymphocytes	GNRHR	4	68481813	C	T	0.717847	0.0988448	0.0052	0.0053
ENSG00000109163	Brain_Cerebellar_Hemisphere	GNRHR	4	68493076	T	C	0.977224	0.120564	0.0055	0.0053
ENSG00000109163	Thyroid	GNRHR	4	68574419	C	CTT	0.811061	0.0753733	0.0024	0.0072
ENSG00000109163	Breast_Mammary_Tissue	GNRHR	4	68633423	T	G	-0.293719	0.0520847	0.0083	0.0038
ENSG00000109163	Lung	GNRHR	4	68483472	G	A	0.497111	0.073019	0.0053	0.0053
ENSG00000109163	Esophagus_Mucosa	GNRHR	4	68594552	G	A	0.324083	0.0574715	0.0051	0.0052
ENSG00000109163	Brain_Cerebellum	GNRHR	4	68483472	G	A	0.929091	0.12062	0.0053	0.0053
ENSG00000109163	Adipose_Subcutaneous	GNRHR	4	68493076	T	C	0.500902	0.0708013	0.0055	0.0053
ENSG00000109163	Liver	GNRHR	4	68546533	T	C	0.83687	0.125474	0.0057	0.0052
ENSG00000135677	Artery_Tibial	GNS	12	65106712	A	G	-0.485413	0.0245943	0.0089	0.0038
ENSG00000135677	Esophagus_Muscularis	GNS	12	65108160	C	G	-0.224968	0.0169715	0.009	0.0038
ENSG00000135677	Colon_Sigmoid	GNS	12	65132605	CA	C	-0.236894	0.0240504	0.0132	0.0054
ENSG00000135677	Whole_Blood	GNS	12	65144275	T	A	-0.14302	0.0155113	-0.0079	0.0037
ENSG00000135677	Colon_Transverse	GNS	12	65106712	A	G	-0.194923	0.0239208	0.0089	0.0038
ENSG00000135677	Skin_Sun_Exposed_Lower_leg	GNS	12	65121147	C	CTGAGGCTGCA	-0.135843	0.0180596	0.0081	0.0147
ENSG00000135677	Skin_Not_Sun_Exposed_Suprapubic	GNS	12	65110141	A	G	-0.112477	0.0184907	0.0092	0.0038
ENSG00000135677	Pancreas	GNS	12	65110252	A	G	-0.187819	0.0300644	0.0064	0.0044
ENSG00000135677	Nerve_Tibial	GNS	12	65126088	T	C	-0.237401	0.017814	0.0092	0.0038
ENSG00000135677	Esophagus_Gastroesophageal_Junction	GNS	12	65106370	C	CT	-0.211944	0.0244368	0.0132	0.0051
ENSG00000135677	Artery_Aorta	GNS	12	65126687	G	A	-0.327359	0.0225921	0.0088	0.0038
ENSG00000135677	Stomach	GNS	12	65128709	T	C	-0.16607	0.0265007	0.0087	0.0038
ENSG00000135677	Heart_Atrial_Appendage	GNS	12	65116447	G	C	-0.208525	0.0214546	0.0093	0.0038
ENSG00000136935	Artery_Tibial	GOLGA1	9	127662548	G	C	0.269258	0.0221005	-0.0004	0.0037
ENSG00000136935	Muscle_Skeletal	GOLGA1	9	127681984	T	A	-0.196158	0.0186313	0.0001	0.0037
ENSG00000136935	Artery_Aorta	GOLGA1	9	127621190	T	TG	-0.247913	0.0366165	0.0055	0.0052
ENSG00000136935	Colon_Sigmoid	GOLGA1	9	127662548	G	C	0.274443	0.0364536	-0.0004	0.0037
ENSG00000136935	Heart_Left_Ventricle	GOLGA1	9	127711321	G	A	-0.171225	0.0293722	0.0008	0.004
ENSG00000136935	Colon_Transverse	GOLGA1	9	127693248	C	T	-0.312631	0.0300952	0	0.0038
ENSG00000136935	Esophagus_Muscularis	GOLGA1	9	127643456	C	T	0.247046	0.025838	-0.0003	0.0038
ENSG00000136935	Brain_Cerebellum	GOLGA1	9	127768928	A	G	-0.258703	0.0440556	0.001	0.0039
ENSG00000136935	Nerve_Tibial	GOLGA1	9	127713062	G	T	-0.212993	0.0296475	0.0007	0.0041
ENSG00000136935	Whole_Blood	GOLGA1	9	127686970	T	C	-0.202474	0.0346659	-0.0024	0.0056
ENSG00000136935	Lung	GOLGA1	9	127672598	A	C	-0.200394	0.0262876	0.0002	0.0039
ENSG00000136935	Esophagus_Gastroesophageal_Junction	GOLGA1	9	127779991	G	C	-0.23404	0.0325486	-0.0002	0.0038
ENSG00000167110	Skin_Not_Sun_Exposed_Suprapubic	GOLGA2	9	131019738	C	T	0.247945	0.039721	0.008	0.0078
ENSG00000238105	Brain_Cortex	GOLGA2P5	12	100557345	T	C	0.499948	0.087224	-0.0012	0.0063
ENSG00000238105	Artery_Tibial	GOLGA2P5	12	100557345	T	C	0.264594	0.0363769	-0.0012	0.0063
ENSG00000238105	Stomach	GOLGA2P5	12	100557345	T	C	0.526785	0.0614608	-0.0012	0.0063
ENSG00000238105	Thyroid	GOLGA2P5	12	100438736	G	GACAA	0.563644	0.0923271	0.0102	0.0115
ENSG00000238105	Whole_Blood	GOLGA2P5	12	100523496	A	G	0.26669	0.0408849	0.0001	0.0069
ENSG00000238105	Brain_Frontal_Cortex_BA9	GOLGA2P5	12	100557345	T	C	0.61894	0.105116	-0.0012	0.0063
ENSG00000238105	Minor_Salivary_Gland	GOLGA2P5	12	100557345	T	C	0.388504	0.0636218	-0.0012	0.0063
ENSG00000238105	Nerve_Tibial	GOLGA2P5	12	100557345	T	C	0.37831	0.0374456	-0.0012	0.0063
ENSG00000238105	Adipose_Subcutaneous	GOLGA2P5	12	100557345	T	C	0.421748	0.0463698	-0.0012	0.0063
ENSG00000238105	Artery_Aorta	GOLGA2P5	12	100557345	T	C	0.313965	0.0440552	-0.0012	0.0063
ENSG00000238105	Colon_Transverse	GOLGA2P5	12	100557345	T	C	0.279277	0.033094	-0.0012	0.0063
ENSG00000238105	Esophagus_Mucosa	GOLGA2P5	12	100557345	T	C	0.370409	0.0440229	-0.0012	0.0063
ENSG00000238105	Lung	GOLGA2P5	12	100557345	T	C	0.24284	0.0363876	-0.0012	0.0063
ENSG00000238105	Adrenal_Gland	GOLGA2P5	12	100557345	T	C	0.513182	0.0627914	-0.0012	0.0063
ENSG00000238105	Skin_Not_Sun_Exposed_Suprapubic	GOLGA2P5	12	100557345	T	C	0.464045	0.0448429	-0.0012	0.0063
ENSG00000238105	Skin_Sun_Exposed_Lower_leg	GOLGA2P5	12	100557345	T	C	0.401927	0.0422068	-0.0012	0.0063
ENSG00000238105	Esophagus_Muscularis	GOLGA2P5	12	100557345	T	C	0.4151	0.0385508	-0.0012	0.0063
ENSG00000238105	Heart_Left_Ventricle	GOLGA2P5	12	100555585	TGGTACC	T	0.711799	0.105974	0.0075	0.011
ENSG00000238105	Pancreas	GOLGA2P5	12	100557345	T	C	0.631569	0.0521573	-0.0012	0.0063
ENSG00000238105	Testis	GOLGA2P5	12	100474009	G	A	0.302206	0.0339462	0.0001	0.0058
ENSG00000238105	Esophagus_Gastroesophageal_Junction	GOLGA2P5	12	100557345	T	C	0.399512	0.0519447	-0.0012	0.0063
ENSG00000238105	Muscle_Skeletal	GOLGA2P5	12	100557345	T	C	0.392277	0.0482603	-0.0012	0.0063
ENSG00000238105	Adipose_Visceral_Omentum	GOLGA2P5	12	100557345	T	C	0.380818	0.0434369	-0.0012	0.0063
ENSG00000238105	Heart_Atrial_Appendage	GOLGA2P5	12	100443122	G	A	0.454431	0.0801493	0.0015	0.0069
ENSG00000238105	Thyroid	GOLGA2P5	12	100557345	T	C	0.413479	0.0391398	-0.0012	0.0063
ENSG00000238105	Ovary	GOLGA2P5	12	100443122	G	A	0.648472	0.0872914	0.0015	0.0069
ENSG00000238105	Spleen	GOLGA2P5	12	100557345	T	C	0.568983	0.0722525	-0.0012	0.0063
ENSG00000238105	Colon_Sigmoid	GOLGA2P5	12	100557345	T	C	0.420386	0.0508854	-0.0012	0.0063
ENSG00000238105	Small_Intestine_Terminal_Ileum	GOLGA2P5	12	100397165	T	G	0.692884	0.113479	-0.0047	0.0124
ENSG00000238105	Brain_Cerebellum	GOLGA2P5	12	100506437	GCAAAA	G	1.19003	0.151569	-0.0014	0.0111
ENSG00000238105	Brain_Cerebellar_Hemisphere	GOLGA2P5	12	100500818	T	C	1.0935	0.139532	0.0027	0.0076
ENSG00000238105	Pituitary	GOLGA2P5	12	100557345	T	C	0.833035	0.0729506	-0.0012	0.0063
ENSG00000090615	Cells_Cultured_fibroblasts	GOLGA3	12	133351030	A	G	0.624519	0.0453014	0.0006	0.0067
ENSG00000090615	Skin_Not_Sun_Exposed_Suprapubic	GOLGA3	12	133349620	G	C	-0.219996	0.0313099	-0.0101	0.0052
ENSG00000090615	Artery_Aorta	GOLGA3	12	133349893	G	A	-0.396891	0.0415195	-0.0025	0.0067
ENSG00000090615	Whole_Blood	GOLGA3	12	133407523	G	A	-0.264465	0.0350124	-0.0141	0.0047
ENSG00000090615	Breast_Mammary_Tissue	GOLGA3	12	133349620	G	C	-0.234296	0.0390622	-0.0101	0.0052
ENSG00000090615	Colon_Transverse	GOLGA3	12	133349620	G	C	-0.274502	0.0374574	-0.0101	0.0052
ENSG00000090615	Stomach	GOLGA3	12	133339113	A	G	0.353263	0.0559975	0.0108	0.0052
ENSG00000090615	Cells_Cultured_fibroblasts	GOLGA3	12	133337231	C	T	0.347404	0.051963	0.0194	0.0074
ENSG00000090615	Skin_Not_Sun_Exposed_Suprapubic	GOLGA3	12	133346212	G	A	0.160409	0.0240509	0.0034	0.0044
ENSG00000090615	Heart_Left_Ventricle	GOLGA3	12	133349620	G	C	-0.284247	0.0430889	-0.0101	0.0052
ENSG00000090615	Esophagus_Gastroesophageal_Junction	GOLGA3	12	133349620	G	C	-0.422334	0.0549618	-0.0101	0.0052
ENSG00000090615	Skin_Sun_Exposed_Lower_leg	GOLGA3	12	133343685	C	T	0.177643	0.0251738	0.0037	0.0043
ENSG00000090615	Heart_Atrial_Appendage	GOLGA3	12	133355806	T	C	0.375399	0.0508174	0.0002	0.0068
ENSG00000090615	Adipose_Subcutaneous	GOLGA3	12	133349620	G	C	-0.276716	0.0324975	-0.0101	0.0052
ENSG00000090615	Esophagus_Muscularis	GOLGA3	12	133349620	G	C	-0.375629	0.0373133	-0.0101	0.0052
ENSG00000090615	Esophagus_Muscularis	GOLGA3	12	133350055	A	G	-0.259021	0.0358546	-0.0081	0.0052
ENSG00000090615	Thyroid	GOLGA3	12	133349620	G	C	-0.223253	0.0339364	-0.0101	0.0052
ENSG00000090615	Adipose_Visceral_Omentum	GOLGA3	12	133349620	G	C	-0.291815	0.0424457	-0.0101	0.0052
ENSG00000090615	Artery_Tibial	GOLGA3	12	133349620	G	C	-0.470715	0.032105	-0.0101	0.0052
ENSG00000090615	Skin_Sun_Exposed_Lower_leg	GOLGA3	12	133339113	A	G	0.247336	0.0303496	0.0108	0.0052
ENSG00000090615	Colon_Sigmoid	GOLGA3	12	133349620	G	C	-0.362969	0.0524274	-0.0101	0.0052
ENSG00000090615	Lung	GOLGA3	12	133346639	A	G	0.324942	0.0453376	0.002	0.0067
ENSG00000090615	Muscle_Skeletal	GOLGA3	12	133349620	G	C	-0.489871	0.0392314	-0.0101	0.0052
ENSG00000090615	Esophagus_Mucosa	GOLGA3	12	133349620	G	C	-0.308016	0.0351345	-0.0101	0.0052
ENSG00000090615	Adrenal_Gland	GOLGA3	12	133349620	G	C	-0.306693	0.0531972	-0.0101	0.0052
ENSG00000144674	Artery_Aorta	GOLGA4	3	37305153	T	C	-0.343766	0.0586711	0.0159	0.0101
ENSG00000144674	Cells_Cultured_fibroblasts	GOLGA4	3	37285693	G	C	-0.537793	0.0462022	0.0165	0.0102
ENSG00000144674	Esophagus_Muscularis	GOLGA4	3	37404044	T	A	-0.257435	0.041482	0.0142	0.0096
ENSG00000144674	Esophagus_Mucosa	GOLGA4	3	37285693	G	C	-0.331237	0.0411435	0.0165	0.0102
ENSG00000144674	Skin_Sun_Exposed_Lower_leg	GOLGA4	3	37285693	G	C	-0.283884	0.0409053	0.0165	0.0102
ENSG00000144674	Skin_Not_Sun_Exposed_Suprapubic	GOLGA4	3	37270341	C	A	0.287489	0.0228716	0.001	0.0039
ENSG00000144674	Lung	GOLGA4	3	37404044	T	A	-0.313393	0.0478689	0.0142	0.0096
ENSG00000144674	Vagina	GOLGA4	3	37270864	T	C	0.342698	0.0578166	0.0009	0.0038
ENSG00000144674	Skin_Sun_Exposed_Lower_leg	GOLGA4	3	37270341	C	A	0.234278	0.0188243	0.001	0.0039
ENSG00000144674	Artery_Tibial	GOLGA4	3	37441904	C	T	-0.245861	0.0430915	0.0155	0.0103
ENSG00000144674	Esophagus_Gastroesophageal_Junction	GOLGA4	3	37267814	T	G	-0.336884	0.056515	0.0128	0.0103
ENSG00000144674	Muscle_Skeletal	GOLGA4	3	37455243	T	A	0.217246	0.0162204	0.0009	0.0037
ENSG00000144674	Esophagus_Mucosa	GOLGA4	3	37270341	C	A	0.25267	0.0180815	0.001	0.0039
ENSG00000066455	Adipose_Subcutaneous	GOLGA5	14	93309844	A	C	0.143529	0.0258439	0.0088	0.0045
ENSG00000066455	Skin_Not_Sun_Exposed_Suprapubic	GOLGA5	14	93258317	T	C	0.143611	0.0250347	0.0084	0.0039
ENSG00000215186	Skin_Not_Sun_Exposed_Suprapubic	GOLGA6B	15	72965611	A	G	-0.807254	0.112756	-0.0123	0.0109
ENSG00000215186	Testis	GOLGA6B	15	72965611	A	G	-1.21295	0.141822	-0.0123	0.0109
ENSG00000215186	Nerve_Tibial	GOLGA6B	15	72965611	A	G	-0.537848	0.0903219	-0.0123	0.0109
ENSG00000167195	Testis	GOLGA6C	15	75590136	T	C	0.552325	0.0469453	-0.0039	0.0049
ENSG00000167195	Testis	GOLGA6C	15	75539073	A	G	-0.417797	0.0703191	0.0048	0.0096
ENSG00000140478	Testis	GOLGA6D	15	75539073	A	G	-0.390558	0.0674341	0.0048	0.0096
ENSG00000278662	Brain_Spinal_cord_cervical_c-1	GOLGA6L10	15	82453386	A	G	-0.786338	0.110915	0.0023	0.0041
ENSG00000278662	Brain_Nucleus_accumbens_basal_ganglia	GOLGA6L10	15	82436504	A	G	-0.884319	0.0968768	0.0103	0.0045
ENSG00000278662	Pituitary	GOLGA6L10	15	82436504	A	G	-0.879531	0.0710244	0.0103	0.0045
ENSG00000278662	Vagina	GOLGA6L10	15	83040780	A	G	0.787839	0.0834583	0.0026	0.0093
ENSG00000278662	Pancreas	GOLGA6L10	15	83040780	A	G	0.943401	0.0706742	0.0026	0.0093
ENSG00000278662	Brain_Hippocampus	GOLGA6L10	15	82469600	G	T	-0.750703	0.0922268	0.0065	0.0039
ENSG00000278662	Spleen	GOLGA6L10	15	82521580	A	G	-0.723335	0.0652575	0.0115	0.0042
ENSG00000278662	Esophagus_Mucosa	GOLGA6L10	15	83040780	A	G	1.11826	0.0352889	0.0026	0.0093
ENSG00000278662	Testis	GOLGA6L10	15	83048995	C	G	0.555572	0.0540081	-0.0086	0.005
ENSG00000278662	Skin_Not_Sun_Exposed_Suprapubic	GOLGA6L10	15	82447458	C	T	-0.708331	0.0429792	0.0038	0.004
ENSG00000278662	Brain_Frontal_Cortex_BA9	GOLGA6L10	15	82453756	C	T	-0.822334	0.0813679	0.0065	0.0039
ENSG00000278662	Lung	GOLGA6L10	15	83040780	A	G	0.870337	0.0479737	0.0026	0.0093
ENSG00000278662	Esophagus_Gastroesophageal_Junction	GOLGA6L10	15	83088618	T	C	0.793462	0.126405	0.0613	0.0446
ENSG00000278662	Esophagus_Muscularis	GOLGA6L10	15	83088618	T	C	0.602924	0.0926722	0.0613	0.0446
ENSG00000278662	Artery_Coronary	GOLGA6L10	15	83040780	A	G	0.862722	0.0904556	0.0026	0.0093
ENSG00000278662	Skin_Sun_Exposed_Lower_leg	GOLGA6L10	15	82516212	C	T	-0.502706	0.0536157	0.0043	0.004
ENSG00000278662	Stomach	GOLGA6L10	15	83040780	A	G	0.755322	0.0635581	0.0026	0.0093
ENSG00000278662	Artery_Tibial	GOLGA6L10	15	83040559	T	C	0.604735	0.0574509	0.0011	0.0119
ENSG00000278662	Brain_Putamen_basal_ganglia	GOLGA6L10	15	82538138	C	T	-0.943529	0.103977	0.0103	0.0045
ENSG00000278662	Brain_Hypothalamus	GOLGA6L10	15	82426170	C	G	-0.882311	0.0919172	0.0109	0.0046
ENSG00000278662	Breast_Mammary_Tissue	GOLGA6L10	15	83081659	C	A	0.514579	0.0623758	-0.0105	0.017
ENSG00000278662	Brain_Cerebellar_Hemisphere	GOLGA6L10	15	83081659	C	A	0.545995	0.0809622	-0.0105	0.017
ENSG00000278662	Artery_Aorta	GOLGA6L10	15	82581783	G	C	0.648906	0.0723783	-0.0107	0.0047
ENSG00000278662	Small_Intestine_Terminal_Ileum	GOLGA6L10	15	83044886	G	A	1.13385	0.102667	-0.0068	0.0093
ENSG00000278662	Muscle_Skeletal	GOLGA6L10	15	83087497	T	G	0.458395	0.0523752	-0.016	0.0149
ENSG00000278662	Adipose_Subcutaneous	GOLGA6L10	15	82513294	A	C	-0.373199	0.0588623	-0.0021	0.0037
ENSG00000278662	Brain_Amygdala	GOLGA6L10	15	83040780	A	G	0.8915	0.121597	0.0026	0.0093
ENSG00000278662	Heart_Left_Ventricle	GOLGA6L10	15	83084415	G	C	0.729377	0.0651379	-0.0011	0.0192
ENSG00000278662	Ovary	GOLGA6L10	15	82453756	C	T	-0.751811	0.0879168	0.0065	0.0039
ENSG00000278662	Esophagus_Gastroesophageal_Junction	GOLGA6L10	15	83048995	C	G	0.875003	0.0643954	-0.0086	0.005
ENSG00000278662	Brain_Substantia_nigra	GOLGA6L10	15	83081659	C	A	0.679959	0.102262	-0.0105	0.017
ENSG00000278662	Brain_Caudate_basal_ganglia	GOLGA6L10	15	82426170	C	G	-0.825935	0.0747858	0.0109	0.0046
ENSG00000278662	Nerve_Tibial	GOLGA6L10	15	83242143	C	CT	0.363884	0.0553893	-0.0106	0.0052
ENSG00000278662	Uterus	GOLGA6L10	15	82436504	A	G	-0.928722	0.0902891	0.0103	0.0045
ENSG00000278662	Muscle_Skeletal	GOLGA6L10	15	83044886	G	A	0.739116	0.0580235	-0.0068	0.0093
ENSG00000278662	Prostate	GOLGA6L10	15	83254070	C	A	0.378074	0.0605964	-0.006	0.0037
ENSG00000278662	Esophagus_Mucosa	GOLGA6L10	15	83088618	T	C	0.490511	0.0668138	0.0613	0.0446
ENSG00000278662	Cells_Cultured_fibroblasts	GOLGA6L10	15	82436504	A	G	-0.757574	0.0637865	0.0103	0.0045
ENSG00000278662	Cells_Cultured_fibroblasts	GOLGA6L10	15	83088618	T	C	0.747899	0.114078	0.0613	0.0446
ENSG00000278662	Colon_Sigmoid	GOLGA6L10	15	83088618	T	C	0.865021	0.121958	0.0613	0.0446
ENSG00000278662	Colon_Sigmoid	GOLGA6L10	15	82581783	G	C	1.03864	0.0644743	-0.0107	0.0047
ENSG00000278662	Skin_Sun_Exposed_Lower_leg	GOLGA6L10	15	83084415	G	C	0.485766	0.060642	-0.0011	0.0192
ENSG00000278662	Liver	GOLGA6L10	15	83081659	C	A	0.811291	0.0908331	-0.0105	0.017
ENSG00000278662	Brain_Cerebellar_Hemisphere	GOLGA6L10	15	83089509	C	G	0.534423	0.0748332	-0.0035	0.0142
ENSG00000278662	Brain_Anterior_cingulate_cortex_BA24	GOLGA6L10	15	83081659	C	A	0.838664	0.0950146	-0.0105	0.017
ENSG00000278662	Kidney_Cortex	GOLGA6L10	15	83081659	C	A	0.977982	0.120211	-0.0105	0.017
ENSG00000278662	Cells_Cultured_fibroblasts	GOLGA6L10	15	82581805	A	G	0.310338	0.0532193	0.0036	0.0038
ENSG00000278662	Skin_Sun_Exposed_Lower_leg	GOLGA6L10	15	83088618	T	C	0.760502	0.0867114	0.0613	0.0446
ENSG00000278662	Esophagus_Mucosa	GOLGA6L10	15	82448358	A	G	0.555455	0.0870838	0.0041	0.0104
ENSG00000174450	Testis	GOLGA6L2	15	23683783	G	A	0.620189	0.0382844	0.0049	0.0056
ENSG00000188388	Artery_Tibial	GOLGA6L3	15	85110943	G	C	0.354305	0.0550943	0.0041	0.0042
ENSG00000188388	Lung	GOLGA6L3	15	85073443	C	T	0.701772	0.0679938	-0.0033	0.0047
ENSG00000188388	Brain_Caudate_basal_ganglia	GOLGA6L3	15	85108833	T	C	0.653355	0.104704	-0.0027	0.0047
ENSG00000188388	Heart_Left_Ventricle	GOLGA6L3	15	85073443	C	T	0.840976	0.0870758	-0.0033	0.0047
ENSG00000188388	Liver	GOLGA6L3	15	85086958	C	T	0.836838	0.102198	-0.0013	0.0045
ENSG00000188388	Artery_Tibial	GOLGA6L3	15	85073443	C	T	0.888571	0.0604599	-0.0033	0.0047
ENSG00000188388	Adipose_Subcutaneous	GOLGA6L3	15	85079649	T	C	0.377063	0.0585005	0.0061	0.0044
ENSG00000188388	Pancreas	GOLGA6L3	15	85060599	A	T	0.534976	0.0752412	0.0039	0.004
ENSG00000188388	Colon_Sigmoid	GOLGA6L3	15	85073443	C	T	0.765297	0.0765169	-0.0033	0.0047
ENSG00000188388	Adipose_Visceral_Omentum	GOLGA6L3	15	85073443	C	T	0.94979	0.0684133	-0.0033	0.0047
ENSG00000188388	Nerve_Tibial	GOLGA6L3	15	85060395	C	CTA	0.491741	0.079355	0.0066	0.0064
ENSG00000188388	Esophagus_Muscularis	GOLGA6L3	15	85060395	C	CTA	0.713986	0.0708146	0.0066	0.0064
ENSG00000188388	Prostate	GOLGA6L3	15	85062472	A	G	0.712687	0.106751	-0.0051	0.0056
ENSG00000188388	Colon_Transverse	GOLGA6L3	15	85108833	T	C	0.584665	0.0793791	-0.0027	0.0047
ENSG00000188388	Heart_Atrial_Appendage	GOLGA6L3	15	85062472	A	G	0.915435	0.0849471	-0.0051	0.0056
ENSG00000188388	Muscle_Skeletal	GOLGA6L3	15	85060395	C	CTA	0.705749	0.0600561	0.0066	0.0064
ENSG00000188388	Adipose_Subcutaneous	GOLGA6L3	15	85073443	C	T	0.94594	0.0604587	-0.0033	0.0047
ENSG00000188388	Pituitary	GOLGA6L3	15	85060395	C	CTA	0.685133	0.100049	0.0066	0.0064
ENSG00000188388	Brain_Nucleus_accumbens_basal_ganglia	GOLGA6L3	15	85060395	C	CTA	0.845071	0.103657	0.0066	0.0064
ENSG00000188388	Small_Intestine_Terminal_Ileum	GOLGA6L3	15	85062472	A	G	0.723708	0.117198	-0.0051	0.0056
ENSG00000188388	Breast_Mammary_Tissue	GOLGA6L3	15	85060599	A	T	0.46343	0.0595488	0.0039	0.004
ENSG00000188388	Stomach	GOLGA6L3	15	85142647	C	A	0.541384	0.0829549	0.0004	0.0048
ENSG00000188388	Thyroid	GOLGA6L3	15	85062472	A	G	0.619099	0.064341	-0.0051	0.0056
ENSG00000188388	Brain_Anterior_cingulate_cortex_BA24	GOLGA6L3	15	85128550	A	G	0.809695	0.120551	-0.0015	0.0046
ENSG00000188388	Artery_Aorta	GOLGA6L3	15	85060395	C	CTA	0.941496	0.0782755	0.0066	0.0064
ENSG00000188388	Artery_Aorta	GOLGA6L3	15	85102142	C	T	0.40335	0.0717071	0.0044	0.0042
ENSG00000188388	Spleen	GOLGA6L3	15	85060395	C	CTA	0.650038	0.0859504	0.0066	0.0064
ENSG00000188388	Brain_Hypothalamus	GOLGA6L3	15	85060395	C	CTA	0.746484	0.123414	0.0066	0.0064
ENSG00000188388	Adipose_Visceral_Omentum	GOLGA6L3	15	84949360	G	C	0.392019	0.0674268	0.0095	0.0052
ENSG00000188388	Skin_Not_Sun_Exposed_Suprapubic	GOLGA6L3	15	85073443	C	T	0.731764	0.0663797	-0.0033	0.0047
ENSG00000188388	Esophagus_Gastroesophageal_Junction	GOLGA6L3	15	85062472	A	G	0.723056	0.0801843	-0.0051	0.0056
ENSG00000188388	Adrenal_Gland	GOLGA6L3	15	85060395	C	CTA	0.792279	0.0973916	0.0066	0.0064
ENSG00000188388	Brain_Spinal_cord_cervical_c-1	GOLGA6L3	15	85060395	C	CTA	0.794028	0.124667	0.0066	0.0064
ENSG00000188388	Cells_Cultured_fibroblasts	GOLGA6L3	15	85108833	T	C	0.926821	0.0681234	-0.0027	0.0047
ENSG00000188388	Brain_Putamen_basal_ganglia	GOLGA6L3	15	85060395	C	CTA	0.827181	0.12304	0.0066	0.0064
ENSG00000188388	Skin_Sun_Exposed_Lower_leg	GOLGA6L3	15	85108833	T	C	0.813375	0.0658493	-0.0027	0.0047
ENSG00000188388	Ovary	GOLGA6L3	15	85142647	C	A	0.787752	0.108923	0.0004	0.0048
ENSG00000188388	Artery_Coronary	GOLGA6L3	15	85060599	A	T	0.729218	0.0787074	0.0039	0.004
ENSG00000184206	Esophagus_Muscularis	GOLGA6L4	15	85077738	A	G	0.653074	0.113728	0.0121	0.0081
ENSG00000184206	Brain_Frontal_Cortex_BA9	GOLGA6L4	15	85086958	C	T	0.776029	0.100595	-0.0013	0.0045
ENSG00000184206	Colon_Sigmoid	GOLGA6L4	15	85060395	C	CTA	0.931102	0.0712701	0.0066	0.0064
ENSG00000184206	Lung	GOLGA6L4	15	85073443	C	T	0.949917	0.0571129	-0.0033	0.0047
ENSG00000184206	Esophagus_Gastroesophageal_Junction	GOLGA6L4	15	85141959	A	G	1.02518	0.0720918	-0.0001	0.0048
ENSG00000184206	Brain_Nucleus_accumbens_basal_ganglia	GOLGA6L4	15	85060395	C	CTA	0.891321	0.0960318	0.0066	0.0064
ENSG00000184206	Brain_Caudate_basal_ganglia	GOLGA6L4	15	85060395	C	CTA	0.858247	0.107513	0.0066	0.0064
ENSG00000184206	Esophagus_Muscularis	GOLGA6L4	15	85073443	C	T	0.998522	0.059862	-0.0033	0.0047
ENSG00000184206	Stomach	GOLGA6L4	15	85100182	G	C	1.06856	0.186297	0.0219	0.0143
ENSG00000184206	Pancreas	GOLGA6L4	15	85060395	C	CTA	0.730509	0.0836957	0.0066	0.0064
ENSG00000184206	Thyroid	GOLGA6L4	15	85060395	C	CTA	0.979219	0.0552735	0.0066	0.0064
ENSG00000184206	Lung	GOLGA6L4	15	85226746	C	T	0.878335	0.126469	0.0296	0.012
ENSG00000184206	Esophagus_Gastroesophageal_Junction	GOLGA6L4	15	84707851	G	A	0.402338	0.0707452	0.005	0.0042
ENSG00000184206	Liver	GOLGA6L4	15	85075866	T	G	0.52692	0.0826468	0.0097	0.0046
ENSG00000184206	Brain_Cerebellum	GOLGA6L4	15	85060395	C	CTA	0.874895	0.119222	0.0066	0.0064
ENSG00000184206	Brain_Anterior_cingulate_cortex_BA24	GOLGA6L4	15	85060395	C	CTA	0.687155	0.110888	0.0066	0.0064
ENSG00000184206	Artery_Aorta	GOLGA6L4	15	84806723	T	G	1.17958	0.149376	0.0278	0.0121
ENSG00000184206	Pituitary	GOLGA6L4	15	84689012	T	TGGGATCCA	0.480657	0.0754303	0.0027	0.0059
ENSG00000184206	Adrenal_Gland	GOLGA6L4	15	85060599	A	T	0.698576	0.0742694	0.0039	0.004
ENSG00000184206	Brain_Putamen_basal_ganglia	GOLGA6L4	15	85073443	C	T	0.902611	0.126081	-0.0033	0.0047
ENSG00000184206	Thyroid	GOLGA6L4	15	85132449	G	C	0.389888	0.0513927	0.0042	0.0042
ENSG00000184206	Skin_Not_Sun_Exposed_Suprapubic	GOLGA6L4	15	85226746	C	T	0.676714	0.119995	0.0296	0.012
ENSG00000184206	Lung	GOLGA6L4	15	85137694	A	C	0.405079	0.0560258	0.0054	0.0042
ENSG00000184206	Heart_Left_Ventricle	GOLGA6L4	15	85140794	T	C	1.05225	0.072275	0	0.0048
ENSG00000184206	Small_Intestine_Terminal_Ileum	GOLGA6L4	15	85060395	C	CTA	0.981322	0.115714	0.0066	0.0064
ENSG00000184206	Prostate	GOLGA6L4	15	85060395	C	CTA	1.10435	0.0910376	0.0066	0.0064
ENSG00000184206	Colon_Transverse	GOLGA6L4	15	85060395	C	CTA	0.837761	0.063342	0.0066	0.0064
ENSG00000184206	Esophagus_Mucosa	GOLGA6L4	15	85060599	A	T	0.611951	0.0516101	0.0039	0.004
ENSG00000184206	Brain_Substantia_nigra	GOLGA6L4	15	85060395	C	CTA	0.993474	0.146399	0.0066	0.0064
ENSG00000184206	Brain_Spinal_cord_cervical_c-1	GOLGA6L4	15	84811774	G	A	0.746538	0.113351	0.0033	0.0037
ENSG00000184206	Uterus	GOLGA6L4	15	85184243	G	A	0.936016	0.131093	0.0029	0.0051
ENSG00000184206	Breast_Mammary_Tissue	GOLGA6L4	15	84952205	C	A	0.379853	0.0648526	0.0123	0.0048
ENSG00000184206	Muscle_Skeletal	GOLGA6L4	15	84949834	A	G	0.355744	0.0525875	0.0135	0.0047
ENSG00000184206	Artery_Coronary	GOLGA6L4	15	85072875	T	C	1.15837	0.199306	0.0263	0.0124
ENSG00000184206	Adipose_Visceral_Omentum	GOLGA6L4	15	85132449	G	C	0.473811	0.0541783	0.0042	0.0042
ENSG00000184206	Minor_Salivary_Gland	GOLGA6L4	15	85060395	C	CTA	0.772107	0.11218	0.0066	0.0064
ENSG00000184206	Brain_Cortex	GOLGA6L4	15	85060395	C	CTA	1.25085	0.0923659	0.0066	0.0064
ENSG00000184206	Colon_Transverse	GOLGA6L4	15	84791960	G	A	0.924782	0.157489	0.031	0.0118
ENSG00000184206	Liver	GOLGA6L4	15	85080110	G	A	0.62905	0.0761835	-0.0003	0.0041
ENSG00000184206	Adipose_Visceral_Omentum	GOLGA6L4	15	85062472	A	G	1.17636	0.0547563	-0.0051	0.0056
ENSG00000184206	Brain_Cerebellar_Hemisphere	GOLGA6L4	15	85060395	C	CTA	1.05222	0.117701	0.0066	0.0064
ENSG00000184206	Testis	GOLGA6L4	15	85062472	A	G	0.708704	0.0883843	-0.0051	0.0056
ENSG00000184206	Adipose_Subcutaneous	GOLGA6L4	15	84806723	T	G	0.856587	0.120284	0.0278	0.0121
ENSG00000184206	Pituitary	GOLGA6L4	15	85060599	A	T	0.680353	0.0726116	0.0039	0.004
ENSG00000184206	Adipose_Visceral_Omentum	GOLGA6L4	15	85072875	T	C	0.938114	0.125816	0.0263	0.0124
ENSG00000184206	Artery_Coronary	GOLGA6L4	15	85060395	C	CTA	1.0894	0.0961067	0.0066	0.0064
ENSG00000184206	Nerve_Tibial	GOLGA6L4	15	85073443	C	T	0.966958	0.055767	-0.0033	0.0047
ENSG00000184206	Muscle_Skeletal	GOLGA6L4	15	85062472	A	G	0.729614	0.0530156	-0.0051	0.0056
ENSG00000184206	Brain_Hippocampus	GOLGA6L4	15	85060395	C	CTA	0.820663	0.10764	0.0066	0.0064
ENSG00000184206	Cells_Cultured_fibroblasts	GOLGA6L4	15	85060395	C	CTA	0.764072	0.0596884	0.0066	0.0064
ENSG00000184206	Brain_Hypothalamus	GOLGA6L4	15	85060395	C	CTA	0.966105	0.108014	0.0066	0.0064
ENSG00000184206	Skin_Not_Sun_Exposed_Suprapubic	GOLGA6L4	15	84829232	T	G	-0.331437	0.0574468	-0.0099	0.0047
ENSG00000184206	Stomach	GOLGA6L4	15	85060395	C	CTA	0.884772	0.0713674	0.0066	0.0064
ENSG00000184206	Thyroid	GOLGA6L4	15	85226746	C	T	0.795494	0.129203	0.0296	0.012
ENSG00000184206	Breast_Mammary_Tissue	GOLGA6L4	15	85060395	C	CTA	0.826674	0.0647232	0.0066	0.0064
ENSG00000184206	Colon_Transverse	GOLGA6L4	15	85112461	A	C	0.460019	0.0692454	0.0112	0.0044
ENSG00000184206	Heart_Left_Ventricle	GOLGA6L4	15	84791960	G	A	1.08575	0.159808	0.031	0.0118
ENSG00000184206	Spleen	GOLGA6L4	15	85100182	G	C	1.04777	0.182574	0.0219	0.0143
ENSG00000184206	Skin_Sun_Exposed_Lower_leg	GOLGA6L4	15	84791960	G	A	0.844335	0.127468	0.031	0.0118
ENSG00000184206	Heart_Atrial_Appendage	GOLGA6L4	15	84791960	G	A	1.05584	0.16945	0.031	0.0118
ENSG00000184206	Skin_Not_Sun_Exposed_Suprapubic	GOLGA6L4	15	85062472	A	G	0.709477	0.0564452	-0.0051	0.0056
ENSG00000184206	Nerve_Tibial	GOLGA6L4	15	84791960	G	A	0.973626	0.134649	0.031	0.0118
ENSG00000184206	Artery_Tibial	GOLGA6L4	15	85060395	C	CTA	0.901569	0.0548667	0.0066	0.0064
ENSG00000184206	Adipose_Subcutaneous	GOLGA6L4	15	84827966	T	C	-0.318303	0.0551967	-0.0021	0.0043
ENSG00000184206	Artery_Tibial	GOLGA6L4	15	85123516	C	T	0.300777	0.0528674	0.004	0.0042
ENSG00000184206	Spleen	GOLGA6L4	15	85060395	C	CTA	0.94694	0.0700659	0.0066	0.0064
ENSG00000184206	Artery_Aorta	GOLGA6L4	15	85060395	C	CTA	1.14944	0.0665864	0.0066	0.0064
ENSG00000184206	Adipose_Subcutaneous	GOLGA6L4	15	85060395	C	CTA	1.03331	0.0569704	0.0066	0.0064
ENSG00000184206	Skin_Sun_Exposed_Lower_leg	GOLGA6L4	15	85060395	C	CTA	0.995446	0.0590509	0.0066	0.0064
ENSG00000184206	Heart_Atrial_Appendage	GOLGA6L4	15	85060395	C	CTA	1.0514	0.0780451	0.0066	0.0064
ENSG00000184206	Nerve_Tibial	GOLGA6L4	15	85037341	T	C	0.256087	0.0454052	0.0091	0.0053
ENSG00000184206	Vagina	GOLGA6L4	15	85060599	A	T	0.595097	0.0913511	0.0039	0.004
ENSG00000184206	Artery_Tibial	GOLGA6L4	15	84791960	G	A	0.870957	0.116955	0.031	0.0118
ENSG00000184206	Ovary	GOLGA6L4	15	85060395	C	CTA	0.934874	0.111303	0.0066	0.0064
ENSG00000261649	Brain_Cerebellum	GOLGA6L7	15	29075501	C	T	-0.80551	0.103278	0.0109	0.0093
ENSG00000261649	Brain_Cerebellar_Hemisphere	GOLGA6L7	15	29078589	C	G	-0.796872	0.103344	0.0094	0.0094
ENSG00000197978	Brain_Anterior_cingulate_cortex_BA24	GOLGA6L9	15	83046701	G	A	-0.625397	0.0858726	0.0008	0.0142
ENSG00000197978	Liver	GOLGA6L9	15	83046701	G	A	-0.620022	0.0559946	0.0008	0.0142
ENSG00000197978	Small_Intestine_Terminal_Ileum	GOLGA6L9	15	83046701	G	A	-0.576845	0.0621921	0.0008	0.0142
ENSG00000197978	Adrenal_Gland	GOLGA6L9	15	83046701	G	A	-0.550863	0.0614136	0.0008	0.0142
ENSG00000197978	Testis	GOLGA6L9	15	83084415	G	C	-0.593736	0.0606826	-0.0011	0.0192
ENSG00000197978	Adipose_Subcutaneous	GOLGA6L9	15	83040883	C	A	0.760566	0.0484452	-0.0005	0.0061
ENSG00000197978	Skin_Not_Sun_Exposed_Suprapubic	GOLGA6L9	15	83053615	A	G	0.257729	0.037243	0.0076	0.0147
ENSG00000197978	Cells_Cultured_fibroblasts	GOLGA6L9	15	83046701	G	A	-0.758551	0.0306078	0.0008	0.0142
ENSG00000197978	Brain_Nucleus_accumbens_basal_ganglia	GOLGA6L9	15	83053761	G	A	0.447908	0.059755	-0.0017	0.0153
ENSG00000197978	Artery_Aorta	GOLGA6L9	15	83046701	G	A	-0.731178	0.0417437	0.0008	0.0142
ENSG00000197978	Lung	GOLGA6L9	15	83045141	C	A	0.365005	0.0378647	-0.0022	0.0154
ENSG00000197978	Artery_Tibial	GOLGA6L9	15	83046701	G	A	-0.600695	0.0438799	0.0008	0.0142
ENSG00000197978	Stomach	GOLGA6L9	15	83046701	G	A	-0.260414	0.0308983	0.0008	0.0142
ENSG00000197978	Esophagus_Gastroesophageal_Junction	GOLGA6L9	15	83046701	G	A	-0.603457	0.0437534	0.0008	0.0142
ENSG00000197978	Esophagus_Mucosa	GOLGA6L9	15	83052945	A	G	-0.441772	0.0281945	-0.0069	0.0142
ENSG00000197978	Breast_Mammary_Tissue	GOLGA6L9	15	83046701	G	A	-0.38295	0.0342516	0.0008	0.0142
ENSG00000197978	Muscle_Skeletal	GOLGA6L9	15	82558034	C	G	-0.307759	0.0367492	-0.0015	0.0038
ENSG00000197978	Ovary	GOLGA6L9	15	83046701	G	A	-0.379894	0.0574298	0.0008	0.0142
ENSG00000197978	Artery_Coronary	GOLGA6L9	15	83046701	G	A	-0.648328	0.0609168	0.0008	0.0142
ENSG00000197978	Cells_Cultured_fibroblasts	GOLGA6L9	15	82522526	C	T	-0.208324	0.0300489	0.0028	0.0037
ENSG00000197978	Heart_Left_Ventricle	GOLGA6L9	15	83046701	G	A	-0.325838	0.0423051	0.0008	0.0142
ENSG00000197978	Prostate	GOLGA6L9	15	83084415	G	C	-0.794245	0.0570436	-0.0011	0.0192
ENSG00000197978	Colon_Sigmoid	GOLGA6L9	15	83040883	C	A	0.545496	0.0492824	-0.0005	0.0061
ENSG00000197978	Skin_Sun_Exposed_Lower_leg	GOLGA6L9	15	82457896	C	G	-0.198433	0.0304091	0.0058	0.0038
ENSG00000197978	Colon_Transverse	GOLGA6L9	15	83046701	G	A	-0.479829	0.0449664	0.0008	0.0142
ENSG00000197978	Brain_Hippocampus	GOLGA6L9	15	83046701	G	A	-0.599213	0.0795689	0.0008	0.0142
ENSG00000197978	Skin_Not_Sun_Exposed_Suprapubic	GOLGA6L9	15	83046701	G	A	-0.513536	0.0358388	0.0008	0.0142
ENSG00000197978	Heart_Atrial_Appendage	GOLGA6L9	15	83046701	G	A	-0.509389	0.0437521	0.0008	0.0142
ENSG00000197978	Brain_Frontal_Cortex_BA9	GOLGA6L9	15	83046701	G	A	-0.588646	0.066359	0.0008	0.0142
ENSG00000147533	Brain_Putamen_basal_ganglia	GOLGA7	8	41306600	C	T	0.701769	0.0931295	-0.0052	0.0082
ENSG00000147533	Brain_Cortex	GOLGA7	8	41306600	C	T	0.559073	0.095079	-0.0052	0.0082
ENSG00000147533	Esophagus_Mucosa	GOLGA7	8	41367882	G	A	0.216502	0.021816	-0.006	0.0041
ENSG00000147533	Skin_Sun_Exposed_Lower_leg	GOLGA7	8	41349404	G	A	0.138422	0.0206705	-0.0059	0.0042
ENSG00000147533	Testis	GOLGA7	8	41308212	A	AT	0.21515	0.028386	0.0031	0.0065
ENSG00000147533	Artery_Tibial	GOLGA7	8	41307366	G	A	0.29651	0.051987	-0.0062	0.0082
ENSG00000147533	Brain_Amygdala	GOLGA7	8	41306600	C	T	0.706216	0.108595	-0.0052	0.0082
ENSG00000147533	Brain_Frontal_Cortex_BA9	GOLGA7	8	41306600	C	T	0.571064	0.0932298	-0.0052	0.0082
ENSG00000147533	Brain_Caudate_basal_ganglia	GOLGA7	8	41306600	C	T	0.604495	0.0881157	-0.0052	0.0082
ENSG00000147533	Brain_Hippocampus	GOLGA7	8	41306600	C	T	0.718523	0.0851017	-0.0052	0.0082
ENSG00000155265	Adipose_Subcutaneous	GOLGA7B	10	99581276	G	T	0.19086	0.0315576	0.0055	0.0038
ENSG00000155265	Heart_Left_Ventricle	GOLGA7B	10	99577812	A	G	-0.385803	0.0416187	0.0026	0.0037
ENSG00000155265	Heart_Atrial_Appendage	GOLGA7B	10	99580860	A	G	-0.41877	0.0352588	0.0036	0.0037
ENSG00000155265	Thyroid	GOLGA7B	10	99578905	C	CTGTAAA	0.792899	0.0367826	0.0028	0.0062
ENSG00000155265	Brain_Cortex	GOLGA7B	10	99566216	C	T	-0.661613	0.113729	-0.0011	0.0327
ENSG00000155265	Artery_Tibial	GOLGA7B	10	99629839	G	T	0.908522	0.0703838	0.01	0.0092
ENSG00000155265	Muscle_Skeletal	GOLGA7B	10	99577812	A	G	-0.393134	0.0542783	0.0026	0.0037
ENSG00000155265	Adipose_Visceral_Omentum	GOLGA7B	10	99565268	C	T	0.364933	0.0424639	0.0031	0.0037
ENSG00000175265	Brain_Cortex	GOLGA8A	15	34277982	C	T	1.14115	0.167365	-0.1128	0.0497
ENSG00000175265	Brain_Cerebellum	GOLGA8A	15	34720411	T	C	0.48878	0.0704628	0.0065	0.0068
ENSG00000175265	Nerve_Tibial	GOLGA8A	15	34859501	C	CACA	0.863814	0.0787198	-0.0347	0.0355
ENSG00000175265	Adipose_Subcutaneous	GOLGA8A	15	34678199	C	T	-0.882502	0.153996	0.0867	0.1436
ENSG00000175265	Artery_Aorta	GOLGA8A	15	34672050	C	T	-0.942522	0.134962	0.0115	0.0171
ENSG00000175265	Adipose_Visceral_Omentum	GOLGA8A	15	34865083	A	T	-0.955263	0.13135	0.003	0.0162
ENSG00000175265	Nerve_Tibial	GOLGA8A	15	34678199	C	T	-0.908431	0.147185	0.0867	0.1436
ENSG00000175265	Whole_Blood	GOLGA8A	15	34937219	G	C	-0.154481	0.0239489	0.0015	0.0037
ENSG00000175265	Cells_Cultured_fibroblasts	GOLGA8A	15	34672050	C	T	-0.692093	0.107977	0.0115	0.0171
ENSG00000175265	Thyroid	GOLGA8A	15	34670891	A	G	-0.97475	0.0731204	0.0088	0.0175
ENSG00000175265	Ovary	GOLGA8A	15	34672050	C	T	-0.752613	0.114652	0.0115	0.0171
ENSG00000175265	Adipose_Subcutaneous	GOLGA8A	15	34712609	G	C	0.491533	0.0678212	-0.0045	0.0075
ENSG00000175265	Stomach	GOLGA8A	15	34672050	C	T	-1.01809	0.148763	0.0115	0.0171
ENSG00000175265	Vagina	GOLGA8A	15	34672050	C	T	-1.16801	0.15748	0.0115	0.0171
ENSG00000175265	Thyroid	GOLGA8A	15	34806962	C	G	0.23362	0.0235746	-0.0073	0.0039
ENSG00000175265	Muscle_Skeletal	GOLGA8A	15	34952513	T	C	-0.301806	0.0525204	-0.0032	0.0058
ENSG00000175265	Whole_Blood	GOLGA8A	15	34885628	T	C	0.239793	0.039671	-0.0047	0.0063
ENSG00000175265	Brain_Cerebellar_Hemisphere	GOLGA8A	15	34727562	C	G	-0.750274	0.0930521	0.0003	0.0075
ENSG00000175265	Skin_Not_Sun_Exposed_Suprapubic	GOLGA8A	15	34424891	C	G	-0.531291	0.0939169	0.0082	0.0135
ENSG00000175265	Brain_Cerebellum	GOLGA8A	15	34717173	T	C	-0.875116	0.0825637	0.0045	0.0078
ENSG00000175265	Esophagus_Mucosa	GOLGA8A	15	34871296	G	A	0.264194	0.0438385	-0.0085	0.0037
ENSG00000175265	Uterus	GOLGA8A	15	34672050	C	T	-1.14088	0.148364	0.0115	0.0171
ENSG00000175265	Skin_Not_Sun_Exposed_Suprapubic	GOLGA8A	15	34865083	A	T	-0.865781	0.0956862	0.003	0.0162
ENSG00000175265	Colon_Sigmoid	GOLGA8A	15	34670891	A	G	-0.929082	0.146049	0.0088	0.0175
ENSG00000175265	Heart_Left_Ventricle	GOLGA8A	15	34722347	C	A	0.50819	0.0657328	-0.0013	0.0076
ENSG00000175265	Skin_Sun_Exposed_Lower_leg	GOLGA8A	15	34670891	A	G	-0.881322	0.0853959	0.0088	0.0175
ENSG00000175265	Breast_Mammary_Tissue	GOLGA8A	15	34670891	A	G	-0.838067	0.116862	0.0088	0.0175
ENSG00000175265	Adrenal_Gland	GOLGA8A	15	34712609	G	C	0.604114	0.0915754	-0.0045	0.0075
ENSG00000175265	Artery_Tibial	GOLGA8A	15	34736064	G	T	0.596627	0.0677771	0.0028	0.0073
ENSG00000175265	Esophagus_Muscularis	GOLGA8A	15	34734169	C	T	0.366863	0.0629649	0.0011	0.0069
ENSG00000175265	Testis	GOLGA8A	15	34670891	A	G	-1.16174	0.149286	0.0088	0.0175
ENSG00000175265	Esophagus_Mucosa	GOLGA8A	15	34670891	A	G	-1.22979	0.101396	0.0088	0.0175
ENSG00000175265	Artery_Coronary	GOLGA8A	15	34712843	C	T	0.784522	0.13441	-0.0002	0.0083
ENSG00000175265	Liver	GOLGA8A	15	34736064	G	T	0.895226	0.118855	0.0028	0.0073
ENSG00000175265	Adipose_Visceral_Omentum	GOLGA8A	15	34712970	G	C	0.431313	0.0689865	-0.0048	0.0075
ENSG00000175265	Pancreas	GOLGA8A	15	34880567	G	T	0.509569	0.0811947	-0.0089	0.0037
ENSG00000175265	Muscle_Skeletal	GOLGA8A	15	34859501	C	CACA	1.01603	0.0614562	-0.0347	0.0355
ENSG00000175265	Lung	GOLGA8A	15	34671438	T	G	0.349746	0.0487945	0.0022	0.0046
ENSG00000215252	Esophagus_Gastroesophageal_Junction	GOLGA8B	15	34808773	A	G	-0.247896	0.0422631	-0.0043	0.0041
ENSG00000215252	Esophagus_Muscularis	GOLGA8B	15	34949194	A	G	-0.787974	0.132072	0.0008	0.0698
ENSG00000215252	Nerve_Tibial	GOLGA8B	15	34812394	T	C	0.891732	0.155233	0.0108	0.0976
ENSG00000215252	Adipose_Subcutaneous	GOLGA8B	15	34669761	T	C	-0.226575	0.0400928	0.0018	0.0042
ENSG00000215252	Adipose_Subcutaneous	GOLGA8B	15	34836914	C	T	0.85307	0.130808	-0.0035	0.0073
ENSG00000215252	Artery_Aorta	GOLGA8B	15	34670891	A	G	-1.19173	0.165841	0.0088	0.0175
ENSG00000215252	Skin_Not_Sun_Exposed_Suprapubic	GOLGA8B	15	34670891	A	G	-1.90193	0.142654	0.0088	0.0175
ENSG00000215252	Esophagus_Muscularis	GOLGA8B	15	34808773	A	G	-0.218486	0.0304286	-0.0043	0.0041
ENSG00000215252	Adrenal_Gland	GOLGA8B	15	34769994	A	G	-0.360937	0.052851	0.0033	0.005
ENSG00000215252	Skin_Not_Sun_Exposed_Suprapubic	GOLGA8B	15	34812387	G	A	-0.295887	0.0320892	-0.0069	0.007
ENSG00000215252	Pancreas	GOLGA8B	15	34875744	CCGCCGCCGTCCTCGCCG	C	-0.607408	0.0437553	0.0002	0.0146
ENSG00000215252	Esophagus_Gastroesophageal_Junction	GOLGA8B	15	34670891	A	G	-1.10021	0.149268	0.0088	0.0175
ENSG00000215252	Brain_Caudate_basal_ganglia	GOLGA8B	15	34670891	A	G	-1.29614	0.14848	0.0088	0.0175
ENSG00000215252	Skin_Sun_Exposed_Lower_leg	GOLGA8B	15	34808773	A	G	-0.256362	0.03187	-0.0043	0.0041
ENSG00000215252	Adipose_Subcutaneous	GOLGA8B	15	34814479	C	T	-0.358686	0.0385327	-0.0048	0.0043
ENSG00000215252	Skin_Not_Sun_Exposed_Suprapubic	GOLGA8B	15	34814789	G	A	0.799451	0.121161	0.0178	0.0225
ENSG00000215252	Brain_Nucleus_accumbens_basal_ganglia	GOLGA8B	15	34670891	A	G	-1.5687	0.213586	0.0088	0.0175
ENSG00000215252	Nerve_Tibial	GOLGA8B	15	34762111	G	T	-0.310042	0.052034	0.0025	0.0049
ENSG00000215252	Ovary	GOLGA8B	15	34807851	G	A	-0.352207	0.0573576	-0.008	0.004
ENSG00000215252	Adipose_Visceral_Omentum	GOLGA8B	15	34670891	A	G	-0.986628	0.114781	0.0088	0.0175
ENSG00000215252	Brain_Putamen_basal_ganglia	GOLGA8B	15	34670891	A	G	-1.53986	0.225553	0.0088	0.0175
ENSG00000215252	Skin_Not_Sun_Exposed_Suprapubic	GOLGA8B	15	34864235	C	A	-1.01478	0.121646	-0.0068	0.006
ENSG00000215252	Esophagus_Mucosa	GOLGA8B	15	34808773	A	G	-0.713844	0.0905687	-0.0043	0.0041
ENSG00000215252	Adrenal_Gland	GOLGA8B	15	34670891	A	G	-1.39428	0.148571	0.0088	0.0175
ENSG00000215252	Skin_Not_Sun_Exposed_Suprapubic	GOLGA8B	15	34669761	T	C	-0.832723	0.114841	0.0018	0.0042
ENSG00000215252	Heart_Atrial_Appendage	GOLGA8B	15	34670891	A	G	-1.24814	0.151312	0.0088	0.0175
ENSG00000215252	Heart_Atrial_Appendage	GOLGA8B	15	34808773	A	G	-0.312136	0.0466386	-0.0043	0.0041
ENSG00000215252	Brain_Frontal_Cortex_BA9	GOLGA8B	15	34670891	A	G	-1.25197	0.200798	0.0088	0.0175
ENSG00000215252	Muscle_Skeletal	GOLGA8B	15	34697596	GATCA	G	0.905047	0.1218	-0.0082	0.0187
ENSG00000215252	Liver	GOLGA8B	15	34670891	A	G	-1.36474	0.174484	0.0088	0.0175
ENSG00000215252	Heart_Left_Ventricle	GOLGA8B	15	34670891	A	G	-0.866085	0.153629	0.0088	0.0175
ENSG00000215252	Esophagus_Mucosa	GOLGA8B	15	34669761	T	C	-0.250388	0.0361506	0.0018	0.0042
ENSG00000215252	Adipose_Subcutaneous	GOLGA8B	15	34670891	A	G	-1.83799	0.135856	0.0088	0.0175
ENSG00000215252	Heart_Left_Ventricle	GOLGA8B	15	34884878	G	C	0.257148	0.0390517	0.0087	0.0037
ENSG00000215252	Cells_Cultured_fibroblasts	GOLGA8B	15	34672050	C	T	-1.22487	0.10711	0.0115	0.0171
ENSG00000215252	Testis	GOLGA8B	15	34884878	G	C	0.354156	0.0516008	0.0087	0.0037
ENSG00000215252	Colon_Sigmoid	GOLGA8B	15	34672050	C	T	-1.07693	0.150613	0.0115	0.0171
ENSG00000215252	Uterus	GOLGA8B	15	34672050	C	T	-1.59287	0.20214	0.0115	0.0171
ENSG00000215252	Esophagus_Muscularis	GOLGA8B	15	34670891	A	G	-1.10435	0.099853	0.0088	0.0175
ENSG00000215252	Artery_Tibial	GOLGA8B	15	34776856	A	G	0.320756	0.0445995	-0.0055	0.0068
ENSG00000215252	Lung	GOLGA8B	15	34670891	A	G	-1.39336	0.13778	0.0088	0.0175
ENSG00000215252	Esophagus_Mucosa	GOLGA8B	15	34670891	A	G	-1.47652	0.106001	0.0088	0.0175
ENSG00000215252	Colon_Transverse	GOLGA8B	15	34672050	C	T	-1.0271	0.142148	0.0115	0.0171
ENSG00000215252	Muscle_Skeletal	GOLGA8B	15	34933488	T	C	0.157622	0.0274893	0.0041	0.0038
ENSG00000215252	Pancreas	GOLGA8B	15	34522088	C	A	-0.967629	0.163819	-0.0295	0.014
ENSG00000215252	Nerve_Tibial	GOLGA8B	15	34670891	A	G	-1.27387	0.120495	0.0088	0.0175
ENSG00000215252	Skin_Sun_Exposed_Lower_leg	GOLGA8B	15	34670891	A	G	-1.24557	0.117015	0.0088	0.0175
ENSG00000215252	Colon_Transverse	GOLGA8B	15	34813771	G	A	1.15677	0.189768	-0.0185	0.1027
ENSG00000215252	Brain_Cerebellar_Hemisphere	GOLGA8B	15	34672050	C	T	-1.35696	0.217481	0.0115	0.0171
ENSG00000215252	Ovary	GOLGA8B	15	34672050	C	T	-0.97488	0.137078	0.0115	0.0171
ENSG00000215252	Breast_Mammary_Tissue	GOLGA8B	15	34808773	A	G	-0.245354	0.0373102	-0.0043	0.0041
ENSG00000215252	Cells_Cultured_fibroblasts	GOLGA8B	15	34779610	G	C	-0.247511	0.0405946	-0.0007	0.0052
ENSG00000215252	Spleen	GOLGA8B	15	34667946	C	T	0.36723	0.0645584	-0.0021	0.0041
ENSG00000215252	Artery_Tibial	GOLGA8B	15	34670891	A	G	-1.2768	0.118501	0.0088	0.0175
ENSG00000215252	Whole_Blood	GOLGA8B	15	34777896	G	A	0.117849	0.0207155	0.0072	0.0051
ENSG00000215252	Muscle_Skeletal	GOLGA8B	15	34808773	A	G	-0.256823	0.0267963	-0.0043	0.0041
ENSG00000215252	Colon_Sigmoid	GOLGA8B	15	34802019	A	AT	-0.283682	0.0456794	-0.0008	0.007
ENSG00000215252	Adipose_Subcutaneous	GOLGA8B	15	34874853	G	C	-1.09666	0.132841	-0.0049	0.0057
ENSG00000215252	Muscle_Skeletal	GOLGA8B	15	34860040	T	C	-0.686385	0.111639	-0.002	0.006
ENSG00000215252	Muscle_Skeletal	GOLGA8B	15	34870366	G	GTC	-1.09223	0.090092	-0.0084	0.0216
ENSG00000215252	Brain_Hypothalamus	GOLGA8B	15	34670891	A	G	-1.36103	0.210799	0.0088	0.0175
ENSG00000215252	Breast_Mammary_Tissue	GOLGA8B	15	34670891	A	G	-1.15501	0.133695	0.0088	0.0175
ENSG00000215252	Whole_Blood	GOLGA8B	15	34670891	A	G	-0.775773	0.0545159	0.0088	0.0175
ENSG00000215252	Pancreas	GOLGA8B	15	34762111	G	T	-0.467315	0.0644537	0.0025	0.0049
ENSG00000215252	Thyroid	GOLGA8B	15	34874853	G	C	-0.67353	0.082419	-0.0049	0.0057
ENSG00000215252	Vagina	GOLGA8B	15	34672050	C	T	-1.22103	0.18128	0.0115	0.0171
ENSG00000215252	Spleen	GOLGA8B	15	34872879	G	A	-0.392748	0.061841	-0.0087	0.0037
ENSG00000215252	Artery_Tibial	GOLGA8B	15	34872879	G	A	-0.366283	0.0360961	-0.0087	0.0037
ENSG00000215252	Thyroid	GOLGA8B	15	34670891	A	G	-1.25732	0.0939647	0.0088	0.0175
ENSG00000215252	Whole_Blood	GOLGA8B	15	34807254	G	C	0.468016	0.0753258	0.0096	0.1011
ENSG00000215252	Artery_Tibial	GOLGA8B	15	34777896	G	A	0.371282	0.0540817	0.0072	0.0051
ENSG00000215252	Spleen	GOLGA8B	15	34670891	A	G	-1.6487	0.272252	0.0088	0.0175
ENSG00000215252	Lung	GOLGA8B	15	34808773	A	G	-0.228893	0.0353224	-0.0043	0.0041
ENSG00000215252	Stomach	GOLGA8B	15	34672050	C	T	-1.25941	0.145815	0.0115	0.0171
ENSG00000215252	Adipose_Visceral_Omentum	GOLGA8B	15	34762111	G	T	-0.271409	0.0378283	0.0025	0.0049
ENSG00000215252	Thyroid	GOLGA8B	15	34864107	T	C	0.533702	0.0856922	-0.0095	0.0175
ENSG00000175676	Testis	GOLGA8DP	15	23444059	T	G	-0.92315	0.157037	-0.0053	0.052
ENSG00000261794	Heart_Left_Ventricle	GOLGA8H	15	30913755	T	A	0.524141	0.0644441	0.0056	0.0045
ENSG00000261794	Artery_Aorta	GOLGA8H	15	30898805	G	C	0.675259	0.0565739	0.0053	0.006
ENSG00000261794	Colon_Sigmoid	GOLGA8H	15	30974748	G	T	-0.595873	0.0992122	0.0053	0.0063
ENSG00000261794	Heart_Atrial_Appendage	GOLGA8H	15	31734436	G	A	0.586076	0.0956282	0.0002	0.0066
ENSG00000261794	Ovary	GOLGA8H	15	30604887	C	G	-0.603734	0.0777651	-0.0019	0.0065
ENSG00000261794	Muscle_Skeletal	GOLGA8H	15	30784398	T	C	-0.748586	0.0951964	0.0064	0.0152
ENSG00000261794	Colon_Sigmoid	GOLGA8H	15	30778351	C	T	0.622892	0.0542227	0.0028	0.0054
ENSG00000261794	Esophagus_Muscularis	GOLGA8H	15	30900628	G	C	0.531637	0.089549	0.0071	0.0048
ENSG00000261794	Muscle_Skeletal	GOLGA8H	15	30782742	G	GT	0.586823	0.0386709	0.0124	0.0096
ENSG00000261794	Pituitary	GOLGA8H	15	30963822	T	C	0.584869	0.0697955	0.0035	0.0037
ENSG00000261794	Artery_Tibial	GOLGA8H	15	30973076	G	A	0.887473	0.0579795	-0.0024	0.0061
ENSG00000261794	Colon_Sigmoid	GOLGA8H	15	31472389	T	C	0.80375	0.109259	0.0185	0.0073
ENSG00000261794	Esophagus_Gastroesophageal_Junction	GOLGA8H	15	30784087	G	A	0.807866	0.0489994	0.001	0.0053
ENSG00000261794	Artery_Aorta	GOLGA8H	15	30973076	G	A	0.486795	0.0748585	-0.0024	0.0061
ENSG00000261794	Adipose_Subcutaneous	GOLGA8H	15	30782742	G	GT	0.620302	0.0395915	0.0124	0.0096
ENSG00000261794	Esophagus_Muscularis	GOLGA8H	15	30909880	G	A	-0.617588	0.0864526	0.0093	0.0069
ENSG00000261794	Esophagus_Muscularis	GOLGA8H	15	31545942	T	C	0.610462	0.107858	0.0093	0.0089
ENSG00000261794	Colon_Transverse	GOLGA8H	15	30636696	A	G	-0.324257	0.0525459	0.0151	0.0147
ENSG00000261794	Thyroid	GOLGA8H	15	30973076	G	A	0.758127	0.117549	-0.0024	0.0061
ENSG00000261794	Artery_Tibial	GOLGA8H	15	31671432	G	A	0.776153	0.0824613	0.0116	0.008
ENSG00000261794	Artery_Tibial	GOLGA8H	15	30886472	C	T	1.12658	0.0437561	0.0083	0.0055
ENSG00000261794	Esophagus_Gastroesophageal_Junction	GOLGA8H	15	30784398	T	C	-0.908861	0.140851	0.0064	0.0152
ENSG00000261794	Adipose_Subcutaneous	GOLGA8H	15	30914336	C	T	-0.658266	0.0846658	0.0093	0.0082
ENSG00000261794	Heart_Atrial_Appendage	GOLGA8H	15	30918248	C	G	0.884123	0.110351	-0.0049	0.0067
ENSG00000261794	Adipose_Subcutaneous	GOLGA8H	15	31649888	T	C	0.939964	0.0982461	0.0124	0.0079
ENSG00000261794	Breast_Mammary_Tissue	GOLGA8H	15	30775951	C	T	0.751322	0.0862779	0.0079	0.0071
ENSG00000261794	Skin_Not_Sun_Exposed_Suprapubic	GOLGA8H	15	30604887	C	G	-0.313466	0.0461849	-0.0019	0.0065
ENSG00000261794	Heart_Left_Ventricle	GOLGA8H	15	30900637	G	T	1.1682	0.0910326	-0.0052	0.0074
ENSG00000261794	Breast_Mammary_Tissue	GOLGA8H	15	30900637	G	T	0.667629	0.101153	-0.0052	0.0074
ENSG00000261794	Artery_Coronary	GOLGA8H	15	30886472	C	T	0.861649	0.0891716	0.0083	0.0055
ENSG00000261794	Adrenal_Gland	GOLGA8H	15	30782742	G	GT	0.626041	0.0663054	0.0124	0.0096
ENSG00000261794	Cells_Cultured_fibroblasts	GOLGA8H	15	31649888	T	C	1.22403	0.14623	0.0124	0.0079
ENSG00000261794	Esophagus_Mucosa	GOLGA8H	15	31876216	T	G	1.00366	0.14124	0.0134	0.01
ENSG00000261794	Brain_Caudate_basal_ganglia	GOLGA8H	15	30782742	G	GT	0.518073	0.0856994	0.0124	0.0096
ENSG00000261794	Heart_Atrial_Appendage	GOLGA8H	15	30898332	T	C	0.578598	0.0867485	0.0027	0.0049
ENSG00000261794	Thyroid	GOLGA8H	15	30782742	G	GT	0.33638	0.0374911	0.0124	0.0096
ENSG00000261794	Cells_Cultured_fibroblasts	GOLGA8H	15	30946123	T	A	0.862436	0.053926	0.0051	0.0044
ENSG00000261794	Nerve_Tibial	GOLGA8H	15	30909880	G	A	-0.590683	0.0789659	0.0093	0.0069
ENSG00000261794	Nerve_Tibial	GOLGA8H	15	31560784	G	A	0.80494	0.100087	0.0106	0.0088
ENSG00000261794	Skin_Sun_Exposed_Lower_leg	GOLGA8H	15	30661198	A	G	0.529396	0.0520166	0.0088	0.0065
ENSG00000261794	Pancreas	GOLGA8H	15	30637434	T	TATG	0.415357	0.0737532	0.0081	0.0159
ENSG00000261794	Brain_Cortex	GOLGA8H	15	31013439	G	GCT	0.585397	0.0884644	0.0027	0.0052
ENSG00000261794	Adipose_Visceral_Omentum	GOLGA8H	15	30604887	C	G	-0.314766	0.0456182	-0.0019	0.0065
ENSG00000249931	Pancreas	GOLGA8K	15	32743663	T	G	0.47801	0.0589781	0.0193	0.0151
ENSG00000249931	Prostate	GOLGA8K	15	32678782	A	G	-0.502937	0.0821557	0.0136	0.0076
ENSG00000249931	Colon_Transverse	GOLGA8K	15	32687083	A	G	-0.436733	0.0617637	0.0146	0.0082
ENSG00000249931	Testis	GOLGA8K	15	31725223	A	G	-0.993513	0.100788	0.0105	0.008
ENSG00000249931	Lung	GOLGA8K	15	32674589	A	T	-0.413433	0.0557875	0.0159	0.0077
ENSG00000249931	Artery_Tibial	GOLGA8K	15	32707260	G	T	-0.271862	0.0488476	0.0017	0.0071
ENSG00000249931	Adipose_Visceral_Omentum	GOLGA8K	15	32680691	G	A	-0.261885	0.0398321	0.0126	0.0082
ENSG00000249931	Nerve_Tibial	GOLGA8K	15	32707260	G	T	-0.438347	0.0506823	0.0017	0.0071
ENSG00000249931	Esophagus_Gastroesophageal_Junction	GOLGA8K	15	32707260	G	T	-0.467007	0.0716782	0.0017	0.0071
ENSG00000249931	Thyroid	GOLGA8K	15	32687083	A	G	-0.389056	0.048421	0.0146	0.0082
ENSG00000249931	Testis	GOLGA8K	15	32700441	A	G	-0.513633	0.0884049	-0.0026	0.0167
ENSG00000249931	Adipose_Subcutaneous	GOLGA8K	15	32674589	A	T	-0.372687	0.057658	0.0159	0.0077
ENSG00000232653	Artery_Aorta	GOLGA8N	15	32899868	T	C	-0.316725	0.0356772	-0.0033	0.004
ENSG00000232653	Esophagus_Gastroesophageal_Junction	GOLGA8N	15	32909761	T	C	0.29703	0.0496704	-0.011	0.0062
ENSG00000232653	Nerve_Tibial	GOLGA8N	15	32810421	A	G	0.29544	0.0343114	0.0069	0.0048
ENSG00000232653	Heart_Atrial_Appendage	GOLGA8N	15	32898631	G	C	-0.271257	0.0483174	-0.0072	0.0046
ENSG00000232653	Colon_Sigmoid	GOLGA8N	15	32900295	C	A	-0.453236	0.0467678	-0.0099	0.0049
ENSG00000232653	Esophagus_Muscularis	GOLGA8N	15	32813842	A	G	0.180935	0.0296919	0.0076	0.0049
ENSG00000232653	Esophagus_Mucosa	GOLGA8N	15	32910482	GA	G	-0.247021	0.0443651	0.0071	0.0068
ENSG00000232653	Artery_Aorta	GOLGA8N	15	32900295	C	A	-0.383341	0.0460673	-0.0099	0.0049
ENSG00000232653	Brain_Spinal_cord_cervical_c-1	GOLGA8N	15	32907344	T	TA	-0.58986	0.0777242	0.014	0.0171
ENSG00000232653	Adrenal_Gland	GOLGA8N	15	32911804	A	ACTT	-0.473039	0.054148	-0.0044	0.006
ENSG00000232653	Muscle_Skeletal	GOLGA8N	15	32927476	T	C	-0.52005	0.0346834	-0.0103	0.0043
ENSG00000232653	Artery_Tibial	GOLGA8N	15	32904302	T	C	-0.582725	0.0321735	-0.0056	0.0041
ENSG00000232653	Heart_Atrial_Appendage	GOLGA8N	15	32812840	A	G	-0.267275	0.0448712	-0.0047	0.005
ENSG00000232653	Esophagus_Gastroesophageal_Junction	GOLGA8N	15	32812840	A	G	-0.264772	0.0329481	-0.0047	0.005
ENSG00000232653	Heart_Left_Ventricle	GOLGA8N	15	32904302	T	C	-0.307347	0.0357298	-0.0056	0.0041
ENSG00000232653	Skin_Not_Sun_Exposed_Suprapubic	GOLGA8N	15	32812952	AGT	A	0.332018	0.0417289	0.0072	0.0062
ENSG00000232653	Colon_Sigmoid	GOLGA8N	15	32813841	T	C	-0.27903	0.0459005	-0.0038	0.0053
ENSG00000232653	Heart_Atrial_Appendage	GOLGA8N	15	32927476	T	C	-0.552179	0.0534612	-0.0103	0.0043
ENSG00000232653	Esophagus_Muscularis	GOLGA8N	15	32900295	C	A	-0.358299	0.0360015	-0.0099	0.0049
ENSG00000232653	Brain_Nucleus_accumbens_basal_ganglia	GOLGA8N	15	32900295	C	A	-0.836495	0.0806943	-0.0099	0.0049
ENSG00000232653	Breast_Mammary_Tissue	GOLGA8N	15	32899868	T	C	-0.488168	0.0398526	-0.0033	0.004
ENSG00000232653	Testis	GOLGA8N	15	32899868	T	C	-0.79007	0.0669509	-0.0033	0.004
ENSG00000232653	Adipose_Subcutaneous	GOLGA8N	15	32899868	T	C	-0.414383	0.0293593	-0.0033	0.004
ENSG00000232653	Artery_Coronary	GOLGA8N	15	32904302	T	C	-0.524827	0.0487111	-0.0056	0.0041
ENSG00000232653	Artery_Tibial	GOLGA8N	15	32813842	A	G	0.193729	0.0261065	0.0076	0.0049
ENSG00000232653	Skin_Not_Sun_Exposed_Suprapubic	GOLGA8N	15	32813841	T	C	-0.575414	0.0474858	-0.0038	0.0053
ENSG00000232653	Skin_Not_Sun_Exposed_Suprapubic	GOLGA8N	15	32900295	C	A	-0.358382	0.045777	-0.0099	0.0049
ENSG00000232653	Esophagus_Gastroesophageal_Junction	GOLGA8N	15	32900295	C	A	-0.563058	0.0464408	-0.0099	0.0049
ENSG00000232653	Muscle_Skeletal	GOLGA8N	15	32813841	T	C	-0.266573	0.0268741	-0.0038	0.0053
ENSG00000232653	Lung	GOLGA8N	15	32900295	C	A	-0.350075	0.0420043	-0.0099	0.0049
ENSG00000232653	Muscle_Skeletal	GOLGA8N	15	32909761	T	C	0.256187	0.0384287	-0.011	0.0062
ENSG00000232653	Lung	GOLGA8N	15	32899868	T	C	-0.284358	0.0326839	-0.0033	0.004
ENSG00000232653	Pancreas	GOLGA8N	15	32899868	T	C	-0.455177	0.0383932	-0.0033	0.004
ENSG00000232653	Skin_Sun_Exposed_Lower_leg	GOLGA8N	15	32899868	T	C	-0.293106	0.0377121	-0.0033	0.004
ENSG00000232653	Lung	GOLGA8N	15	32809993	C	A	-0.205538	0.032668	-0.0066	0.005
ENSG00000232653	Colon_Transverse	GOLGA8N	15	32900295	C	A	-0.339331	0.0427722	-0.0099	0.0049
ENSG00000232653	Testis	GOLGA8N	15	32899892	A	C	-0.430707	0.0700466	-0.003	0.0041
ENSG00000232653	Adipose_Visceral_Omentum	GOLGA8N	15	32792079	T	C	0.246258	0.0340225	0.007	0.0063
ENSG00000232653	Esophagus_Muscularis	GOLGA8N	15	32899868	T	C	-0.279438	0.0294808	-0.0033	0.004
ENSG00000232653	Pituitary	GOLGA8N	15	32912511	A	C	0.491094	0.0694789	0.0107	0.0051
ENSG00000232653	Adipose_Subcutaneous	GOLGA8N	15	32925792	T	A	-0.247096	0.0355181	-0.0103	0.0044
ENSG00000232653	Whole_Blood	GOLGA8N	15	32899868	T	C	-0.285723	0.0246701	-0.0033	0.004
ENSG00000232653	Vagina	GOLGA8N	15	32907344	T	TA	-0.40205	0.0581267	0.014	0.0171
ENSG00000232653	Minor_Salivary_Gland	GOLGA8N	15	32898631	G	C	-0.437206	0.0737236	-0.0072	0.0046
ENSG00000232653	Brain_Caudate_basal_ganglia	GOLGA8N	15	32919594	A	G	0.657608	0.0932356	0.012	0.005
ENSG00000232653	Esophagus_Mucosa	GOLGA8N	15	32907344	T	TA	-0.434484	0.0448401	0.014	0.0171
ENSG00000232653	Pancreas	GOLGA8N	15	32919594	A	G	0.382986	0.0530883	0.012	0.005
ENSG00000232653	Brain_Amygdala	GOLGA8N	15	32921519	C	T	-0.642305	0.103564	-0.0087	0.0051
ENSG00000232653	Cells_Cultured_fibroblasts	GOLGA8N	15	32809993	C	A	-0.133967	0.0239436	-0.0066	0.005
ENSG00000232653	Colon_Transverse	GOLGA8N	15	32899868	T	C	-0.227118	0.0330269	-0.0033	0.004
ENSG00000232653	Artery_Aorta	GOLGA8N	15	32795834	A	G	0.217049	0.0377498	0.0069	0.0047
ENSG00000232653	Adipose_Subcutaneous	GOLGA8N	15	32792079	T	C	0.235574	0.0350619	0.007	0.0063
ENSG00000232653	Adipose_Visceral_Omentum	GOLGA8N	15	32899868	T	C	-0.508836	0.0407458	-0.0033	0.004
ENSG00000232653	Artery_Tibial	GOLGA8N	15	32905679	C	T	-0.347809	0.0297572	0.0021	0.0042
ENSG00000232653	Uterus	GOLGA8N	15	32899868	T	C	-0.471031	0.0633167	-0.0033	0.004
ENSG00000232653	Liver	GOLGA8N	15	32911804	A	ACTT	-0.488477	0.0628683	-0.0044	0.006
ENSG00000232653	Brain_Hypothalamus	GOLGA8N	15	32904302	T	C	-0.565251	0.0761202	-0.0056	0.0041
ENSG00000232653	Small_Intestine_Terminal_Ileum	GOLGA8N	15	32690603	G	A	-0.810126	0.132099	0.0603	0.0698
ENSG00000232653	Cells_Cultured_fibroblasts	GOLGA8N	15	32900295	C	A	-0.229832	0.0286823	-0.0099	0.0049
ENSG00000232653	Thyroid	GOLGA8N	15	32900295	C	A	-0.352021	0.0427392	-0.0099	0.0049
ENSG00000232653	Brain_Putamen_basal_ganglia	GOLGA8N	15	32900295	C	A	-1.02383	0.0910595	-0.0099	0.0049
ENSG00000232653	Stomach	GOLGA8N	15	32899868	T	C	-0.505274	0.0437511	-0.0033	0.004
ENSG00000232653	Nerve_Tibial	GOLGA8N	15	32914848	T	C	-0.224954	0.0359188	0.0036	0.0044
ENSG00000232653	Stomach	GOLGA8N	15	32791986	C	T	-0.277755	0.0476713	-0.0057	0.0188
ENSG00000232653	Adipose_Visceral_Omentum	GOLGA8N	15	32899892	A	C	-0.222812	0.0390678	-0.003	0.0041
ENSG00000232653	Skin_Sun_Exposed_Lower_leg	GOLGA8N	15	32909758	C	T	-0.350229	0.0387251	-0.0099	0.0049
ENSG00000232653	Esophagus_Mucosa	GOLGA8N	15	32812840	A	G	-0.289652	0.0422717	-0.0047	0.005
ENSG00000232653	Brain_Anterior_cingulate_cortex_BA24	GOLGA8N	15	32921519	C	T	-0.719505	0.0994476	-0.0087	0.0051
ENSG00000232653	Brain_Nucleus_accumbens_basal_ganglia	GOLGA8N	15	32812829	T	C	-0.397984	0.0668148	-0.0047	0.005
ENSG00000232653	Cells_Cultured_fibroblasts	GOLGA8N	15	32899868	T	C	-0.18678	0.0238594	-0.0033	0.004
ENSG00000232653	Brain_Cortex	GOLGA8N	15	32898811	C	G	-0.729961	0.0734814	-0.0053	0.0055
ENSG00000232653	Brain_Caudate_basal_ganglia	GOLGA8N	15	32899868	T	C	-0.418211	0.0671601	-0.0033	0.004
ENSG00000232653	Ovary	GOLGA8N	15	32898631	G	C	-0.479636	0.0580272	-0.0072	0.0046
ENSG00000232653	Spleen	GOLGA8N	15	32899868	T	C	-0.547384	0.0606459	-0.0033	0.004
ENSG00000232653	Heart_Left_Ventricle	GOLGA8N	15	32925792	T	A	-0.383188	0.0442617	-0.0103	0.0044
ENSG00000232653	Prostate	GOLGA8N	15	32904302	T	C	-0.431161	0.0530644	-0.0056	0.0041
ENSG00000232653	Brain_Cortex	GOLGA8N	15	32907344	T	TA	-0.365745	0.0596451	0.014	0.0171
ENSG00000206127	Prostate	GOLGA8O	15	32889526	A	G	0.900732	0.155444	0.0106	0.0111
ENSG00000206127	Minor_Salivary_Gland	GOLGA8O	15	32899868	T	C	0.844299	0.085135	-0.0033	0.004
ENSG00000206127	Esophagus_Muscularis	GOLGA8O	15	32889526	A	G	0.686793	0.101272	0.0106	0.0111
ENSG00000206127	Esophagus_Muscularis	GOLGA8O	15	32900014	A	AC	0.873407	0.0432439	-0.0023	0.0066
ENSG00000206127	Prostate	GOLGA8O	15	32904302	T	C	0.636563	0.0685149	-0.0056	0.0041
ENSG00000206127	Adipose_Visceral_Omentum	GOLGA8O	15	32889526	A	G	0.880025	0.105276	0.0106	0.0111
ENSG00000206127	Thyroid	GOLGA8O	15	32889526	A	G	0.631481	0.0745315	0.0106	0.0111
ENSG00000206127	Lung	GOLGA8O	15	32900014	A	AC	0.793636	0.0437685	-0.0023	0.0066
ENSG00000206127	Skin_Sun_Exposed_Lower_leg	GOLGA8O	15	32889526	A	G	0.659119	0.0928937	0.0106	0.0111
ENSG00000206127	Cells_Cultured_fibroblasts	GOLGA8O	15	32934861	T	C	0.6272	0.0866129	0.0098	0.0107
ENSG00000206127	Colon_Sigmoid	GOLGA8O	15	32934861	T	C	0.760648	0.109006	0.0098	0.0107
ENSG00000206127	Thyroid	GOLGA8O	15	32900014	A	AC	0.730753	0.0333699	-0.0023	0.0066
ENSG00000206127	Pancreas	GOLGA8O	15	32936495	G	A	0.924711	0.134717	0.0103	0.0108
ENSG00000206127	Skin_Sun_Exposed_Lower_leg	GOLGA8O	15	32934861	T	C	0.800412	0.0867717	0.0098	0.0107
ENSG00000206127	Testis	GOLGA8O	15	32899868	T	C	0.451997	0.0523133	-0.0033	0.004
ENSG00000206127	Cells_Cultured_fibroblasts	GOLGA8O	15	32889526	A	G	0.60317	0.0950485	0.0106	0.0111
ENSG00000206127	Brain_Anterior_cingulate_cortex_BA24	GOLGA8O	15	32898631	G	C	0.779405	0.0937757	-0.0072	0.0046
ENSG00000206127	Artery_Aorta	GOLGA8O	15	32898631	G	C	0.834628	0.0430053	-0.0072	0.0046
ENSG00000206127	Adipose_Subcutaneous	GOLGA8O	15	32900014	A	AC	0.872471	0.0387844	-0.0023	0.0066
ENSG00000206127	Adipose_Visceral_Omentum	GOLGA8O	15	32900014	A	AC	0.778031	0.0456492	-0.0023	0.0066
ENSG00000206127	Heart_Atrial_Appendage	GOLGA8O	15	32934861	T	C	0.672035	0.112488	0.0098	0.0107
ENSG00000206127	Esophagus_Muscularis	GOLGA8O	15	32934861	T	C	0.865116	0.100795	0.0098	0.0107
ENSG00000206127	Colon_Transverse	GOLGA8O	15	32900014	A	AC	0.856645	0.0504694	-0.0023	0.0066
ENSG00000206127	Brain_Frontal_Cortex_BA9	GOLGA8O	15	32899868	T	C	0.617009	0.0881614	-0.0033	0.004
ENSG00000206127	Esophagus_Gastroesophageal_Junction	GOLGA8O	15	32898631	G	C	0.794886	0.0506791	-0.0072	0.0046
ENSG00000206127	Thyroid	GOLGA8O	15	32946911	CTA	C	0.435431	0.0729571	-0.0081	0.0152
ENSG00000206127	Breast_Mammary_Tissue	GOLGA8O	15	32900604	T	C	0.785953	0.104968	0.0068	0.0095
ENSG00000206127	Pancreas	GOLGA8O	15	32899868	T	C	1.13013	0.0699443	-0.0033	0.004
ENSG00000206127	Uterus	GOLGA8O	15	32898631	G	C	0.948334	0.0865739	-0.0072	0.0046
ENSG00000206127	Nerve_Tibial	GOLGA8O	15	32889526	A	G	0.666028	0.0912585	0.0106	0.0111
ENSG00000206127	Muscle_Skeletal	GOLGA8O	15	32907001	A	T	0.626731	0.0861876	0.0109	0.0102
ENSG00000206127	Brain_Spinal_cord_cervical_c-1	GOLGA8O	15	32898631	G	C	0.649559	0.0860066	-0.0072	0.0046
ENSG00000206127	Adipose_Visceral_Omentum	GOLGA8O	15	32934861	T	C	0.783168	0.111045	0.0098	0.0107
ENSG00000206127	Skin_Sun_Exposed_Lower_leg	GOLGA8O	15	32898631	G	C	0.872361	0.0434946	-0.0072	0.0046
ENSG00000206127	Lung	GOLGA8O	15	32899534	C	T	0.700624	0.110032	0.0099	0.0122
ENSG00000206127	Brain_Caudate_basal_ganglia	GOLGA8O	15	32899868	T	C	0.844944	0.0824317	-0.0033	0.004
ENSG00000206127	Nerve_Tibial	GOLGA8O	15	32900014	A	AC	0.935464	0.040665	-0.0023	0.0066
ENSG00000206127	Colon_Transverse	GOLGA8O	15	32889526	A	G	0.755009	0.122901	0.0106	0.0111
ENSG00000206127	Breast_Mammary_Tissue	GOLGA8O	15	32898631	G	C	0.817219	0.0484092	-0.0072	0.0046
ENSG00000206127	Adipose_Subcutaneous	GOLGA8O	15	32934861	T	C	0.840963	0.082141	0.0098	0.0107
ENSG00000206127	Brain_Cerebellar_Hemisphere	GOLGA8O	15	32898631	G	C	0.868099	0.0901075	-0.0072	0.0046
ENSG00000206127	Pituitary	GOLGA8O	15	32898631	G	C	1.21173	0.0736824	-0.0072	0.0046
ENSG00000206127	Pituitary	GOLGA8O	15	32899920	T	C	-0.478889	0.0824038	-0.0088	0.0054
ENSG00000206127	Heart_Atrial_Appendage	GOLGA8O	15	32889526	A	G	0.645278	0.109759	0.0106	0.0111
ENSG00000206127	Brain_Nucleus_accumbens_basal_ganglia	GOLGA8O	15	32898631	G	C	0.653575	0.0716277	-0.0072	0.0046
ENSG00000206127	Skin_Not_Sun_Exposed_Suprapubic	GOLGA8O	15	32934861	T	C	0.714109	0.0927944	0.0098	0.0107
ENSG00000206127	Skin_Not_Sun_Exposed_Suprapubic	GOLGA8O	15	32900014	A	AC	1.00441	0.0537454	-0.0023	0.0066
ENSG00000206127	Heart_Atrial_Appendage	GOLGA8O	15	32900014	A	AC	0.945737	0.052751	-0.0023	0.0066
ENSG00000206127	Lung	GOLGA8O	15	32889526	A	G	0.658484	0.102087	0.0106	0.0111
ENSG00000206127	Brain_Hypothalamus	GOLGA8O	15	32898631	G	C	0.83	0.0954375	-0.0072	0.0046
ENSG00000206127	Adipose_Subcutaneous	GOLGA8O	15	32889526	A	G	0.805594	0.0898744	0.0106	0.0111
ENSG00000206127	Brain_Cortex	GOLGA8O	15	32898631	G	C	0.845165	0.0766219	-0.0072	0.0046
ENSG00000206127	Spleen	GOLGA8O	15	32898631	G	C	0.685239	0.0632824	-0.0072	0.0046
ENSG00000206127	Brain_Putamen_basal_ganglia	GOLGA8O	15	32898631	G	C	0.723897	0.0980378	-0.0072	0.0046
ENSG00000206127	Esophagus_Mucosa	GOLGA8O	15	32934861	T	C	0.711109	0.101978	0.0098	0.0107
ENSG00000206127	Heart_Left_Ventricle	GOLGA8O	15	32812829	T	C	-0.331255	0.0554851	-0.0047	0.005
ENSG00000206127	Ovary	GOLGA8O	15	32898631	G	C	0.96373	0.0658508	-0.0072	0.0046
ENSG00000206127	Colon_Sigmoid	GOLGA8O	15	32899868	T	C	0.823107	0.0523807	-0.0033	0.004
ENSG00000206127	Artery_Tibial	GOLGA8O	15	32900014	A	AC	0.843032	0.0343315	-0.0023	0.0066
ENSG00000206127	Brain_Hippocampus	GOLGA8O	15	32899868	T	C	0.676132	0.0919021	-0.0033	0.004
ENSG00000206127	Muscle_Skeletal	GOLGA8O	15	32934861	T	C	0.661001	0.0833195	0.0098	0.0107
ENSG00000206127	Esophagus_Gastroesophageal_Junction	GOLGA8O	15	32889526	A	G	0.848726	0.114087	0.0106	0.0111
ENSG00000206127	Esophagus_Mucosa	GOLGA8O	15	32889526	A	G	0.752738	0.101726	0.0106	0.0111
ENSG00000206127	Artery_Aorta	GOLGA8O	15	32889526	A	G	0.752147	0.0976338	0.0106	0.0111
ENSG00000206127	Cells_Cultured_fibroblasts	GOLGA8O	15	32899868	T	C	0.734018	0.0400567	-0.0033	0.004
ENSG00000206127	Colon_Sigmoid	GOLGA8O	15	32889526	A	G	0.783676	0.119412	0.0106	0.0111
ENSG00000206127	Skin_Not_Sun_Exposed_Suprapubic	GOLGA8O	15	32889526	A	G	0.662879	0.105869	0.0106	0.0111
ENSG00000206127	Artery_Tibial	GOLGA8O	15	32934861	T	C	0.795469	0.0758003	0.0098	0.0107
ENSG00000206127	Brain_Cerebellum	GOLGA8O	15	32904302	T	C	0.841354	0.0706454	-0.0056	0.0041
ENSG00000206127	Brain_Substantia_nigra	GOLGA8O	15	32898631	G	C	0.726286	0.0938619	-0.0072	0.0046
ENSG00000206127	Artery_Tibial	GOLGA8O	15	32889526	A	G	0.785628	0.0904363	0.0106	0.0111
ENSG00000206127	Liver	GOLGA8O	15	32900014	A	AC	0.718659	0.0846431	-0.0023	0.0066
ENSG00000206127	Heart_Left_Ventricle	GOLGA8O	15	32900014	A	AC	0.961103	0.0540717	-0.0023	0.0066
ENSG00000206127	Nerve_Tibial	GOLGA8O	15	32899534	C	T	0.872921	0.103987	0.0099	0.0122
ENSG00000206127	Esophagus_Mucosa	GOLGA8O	15	32544338	A	C	0.527461	0.0867206	0.0605	0.0414
ENSG00000206127	Adrenal_Gland	GOLGA8O	15	32898631	G	C	1.07547	0.0699325	-0.0072	0.0046
ENSG00000206127	Adrenal_Gland	GOLGA8O	15	32899534	C	T	0.961198	0.157125	0.0099	0.0122
ENSG00000206127	Vagina	GOLGA8O	15	32898631	G	C	0.920632	0.0793292	-0.0072	0.0046
ENSG00000206127	Artery_Aorta	GOLGA8O	15	32899534	C	T	0.743779	0.108948	0.0099	0.0122
ENSG00000206127	Esophagus_Mucosa	GOLGA8O	15	32900014	A	AC	0.766258	0.0502964	-0.0023	0.0066
ENSG00000206127	Whole_Blood	GOLGA8O	15	32898631	G	C	0.378889	0.0368055	-0.0072	0.0046
ENSG00000206127	Artery_Coronary	GOLGA8O	15	32899868	T	C	0.854658	0.057492	-0.0033	0.004
ENSG00000206127	Stomach	GOLGA8O	15	32934861	T	C	0.895108	0.142431	0.0098	0.0107
ENSG00000206127	Small_Intestine_Terminal_Ileum	GOLGA8O	15	32898631	G	C	0.84274	0.0807758	-0.0072	0.0046
ENSG00000206127	Stomach	GOLGA8O	15	32900014	A	AC	0.847234	0.0581684	-0.0023	0.0066
ENSG00000206127	Muscle_Skeletal	GOLGA8O	15	32900014	A	AC	0.776997	0.0377682	-0.0023	0.0066
ENSG00000178115	Pituitary	GOLGA8Q	15	30947569	C	G	0.983431	0.125791	0.0174	0.0103
ENSG00000178115	Thyroid	GOLGA8Q	15	30911094	T	TCA	-0.804314	0.0301582	-0.0008	0.0054
ENSG00000178115	Breast_Mammary_Tissue	GOLGA8Q	15	30781923	G	A	0.744789	0.11621	-0.0022	0.0156
ENSG00000178115	Lung	GOLGA8Q	15	30947569	C	G	0.934812	0.109338	0.0174	0.0103
ENSG00000178115	Esophagus_Gastroesophageal_Junction	GOLGA8Q	15	30947569	C	G	1.07757	0.111832	0.0174	0.0103
ENSG00000178115	Testis	GOLGA8Q	15	30898582	G	A	-0.997866	0.0435096	-0.0048	0.0087
ENSG00000178115	Colon_Transverse	GOLGA8Q	15	30947569	C	G	0.831222	0.116929	0.0174	0.0103
ENSG00000178115	Artery_Tibial	GOLGA8Q	15	30947569	C	G	0.944365	0.0788201	0.0174	0.0103
ENSG00000178115	Thyroid	GOLGA8Q	15	30781923	G	A	0.408924	0.0662307	-0.0022	0.0156
ENSG00000178115	Adipose_Subcutaneous	GOLGA8Q	15	30979829	A	C	-0.317372	0.051176	0.0041	0.0038
ENSG00000178115	Colon_Sigmoid	GOLGA8Q	15	30947569	C	G	1.00328	0.134928	0.0174	0.0103
ENSG00000178115	Heart_Atrial_Appendage	GOLGA8Q	15	30947569	C	G	0.956795	0.118242	0.0174	0.0103
ENSG00000178115	Adipose_Subcutaneous	GOLGA8Q	15	30781923	G	A	0.766459	0.10659	-0.0022	0.0156
ENSG00000178115	Esophagus_Mucosa	GOLGA8Q	15	30947569	C	G	0.87048	0.105538	0.0174	0.0103
ENSG00000178115	Artery_Aorta	GOLGA8Q	15	30947569	C	G	0.991527	0.12082	0.0174	0.0103
ENSG00000178115	Muscle_Skeletal	GOLGA8Q	15	30947569	C	G	0.797493	0.0827009	0.0174	0.0103
ENSG00000178115	Adipose_Visceral_Omentum	GOLGA8Q	15	30947569	C	G	0.82449	0.112497	0.0174	0.0103
ENSG00000178115	Thyroid	GOLGA8Q	15	30913254	T	C	-0.748743	0.130699	0.0116	0.0213
ENSG00000178115	Uterus	GOLGA8Q	15	30947569	C	G	0.917977	0.154663	0.0174	0.0103
ENSG00000178115	Nerve_Tibial	GOLGA8Q	15	30947569	C	G	0.811098	0.0943426	0.0174	0.0103
ENSG00000178115	Cells_Cultured_fibroblasts	GOLGA8Q	15	30993124	G	A	0.754782	0.0858882	0.0073	0.0121
ENSG00000178115	Heart_Left_Ventricle	GOLGA8Q	15	30947569	C	G	0.71254	0.117034	0.0174	0.0103
ENSG00000178115	Skin_Sun_Exposed_Lower_leg	GOLGA8Q	15	30947569	C	G	0.687614	0.0971878	0.0174	0.0103
ENSG00000178115	Artery_Tibial	GOLGA8Q	15	31754718	G	C	-0.356968	0.0635378	0.007	0.0061
ENSG00000178115	Esophagus_Muscularis	GOLGA8Q	15	30947569	C	G	0.83349	0.117103	0.0174	0.0103
ENSG00000186399	Whole_Blood	GOLGA8R	15	30778306	A	G	0.336981	0.0436985	-0.0001	0.0074
ENSG00000186399	Testis	GOLGA8R	15	30782742	G	GT	0.469573	0.0450589	0.0124	0.0096
ENSG00000186399	Esophagus_Mucosa	GOLGA8R	15	31522359	T	C	-0.758142	0.0935917	0.0076	0.0086
ENSG00000186399	Thyroid	GOLGA8R	15	31516953	A	G	-0.765547	0.0741378	0.0087	0.0087
ENSG00000186399	Cells_Cultured_fibroblasts	GOLGA8R	15	31639114	A	G	-0.388164	0.0635383	0.0123	0.0079
ENSG00000186399	Brain_Cerebellum	GOLGA8R	15	31003565	G	A	0.581018	0.0897572	0.0039	0.0044
ENSG00000186399	Artery_Aorta	GOLGA8R	15	31671432	G	A	-0.665288	0.100184	0.0116	0.008
ENSG00000186399	Artery_Tibial	GOLGA8R	15	31672152	G	A	-0.567763	0.0731343	0.0115	0.0079
ENSG00000186399	Ovary	GOLGA8R	15	31651718	A	G	-1.19954	0.173632	0.012	0.008
ENSG00000186399	Nerve_Tibial	GOLGA8R	15	31516953	A	G	-0.65276	0.0951384	0.0087	0.0087
ENSG00000186399	Skin_Sun_Exposed_Lower_leg	GOLGA8R	15	31671432	G	A	-0.546258	0.0894327	0.0116	0.008
ENSG00000186399	Thyroid	GOLGA8R	15	30784087	G	A	0.398048	0.0290715	0.001	0.0053
ENSG00000186399	Esophagus_Mucosa	GOLGA8R	15	30778351	C	T	-0.216985	0.0385083	0.0028	0.0054
ENSG00000186399	Esophagus_Muscularis	GOLGA8R	15	31671432	G	A	-0.73896	0.0956987	0.0116	0.008
ENSG00000186399	Breast_Mammary_Tissue	GOLGA8R	15	31515856	A	G	-0.840854	0.117967	0.0091	0.0087
ENSG00000186399	Testis	GOLGA8R	15	31671432	G	A	-0.65312	0.115214	0.0116	0.008
ENSG00000186399	Nerve_Tibial	GOLGA8R	15	31020224	G	A	-0.929761	0.154606	-0.0103	0.018
ENSG00000186399	Colon_Transverse	GOLGA8R	15	31472389	T	C	-0.515199	0.0919798	0.0185	0.0073
ENSG00000186399	Lung	GOLGA8R	15	31671432	G	A	-0.785477	0.0992797	0.0116	0.008
ENSG00000186399	Artery_Coronary	GOLGA8R	15	31672152	G	A	-0.851205	0.130879	0.0115	0.0079
ENSG00000186399	Adipose_Subcutaneous	GOLGA8R	15	31671432	G	A	-0.634865	0.0886386	0.0116	0.008
ENSG00000186399	Colon_Sigmoid	GOLGA8R	15	31301671	C	CT	-0.768115	0.124186	0.0093	0.0103
ENSG00000186399	Skin_Not_Sun_Exposed_Suprapubic	GOLGA8R	15	31522359	T	C	-0.709705	0.103879	0.0076	0.0086
ENSG00000186399	Thyroid	GOLGA8R	15	31089727	T	A	-0.788275	0.125487	-0.0132	0.0169
ENSG00000186399	Adipose_Visceral_Omentum	GOLGA8R	15	31671432	G	A	-0.638634	0.0907529	0.0116	0.008
ENSG00000261247	Testis	GOLGA8T	15	30388899	C	T	0.632143	0.102824	0.0339	0.0661
ENSG00000261247	Lung	GOLGA8T	15	30979228	G	C	0.405619	0.069449	0.0013	0.0049
ENSG00000261247	Testis	GOLGA8T	15	30913254	T	C	-1.20322	0.137589	0.0116	0.0213
ENSG00000261247	Testis	GOLGA8T	15	30373242	C	T	-0.662243	0.0604698	-0.0019	0.0073
ENSG00000261247	Thyroid	GOLGA8T	15	31042778	T	C	0.414127	0.0707917	-0.0004	0.006
ENSG00000173230	Muscle_Skeletal	GOLGB1	3	121382204	T	C	0.22841	0.0218662	0.0088	0.0039
ENSG00000173230	Nerve_Tibial	GOLGB1	3	121373058	C	T	0.160375	0.0251922	0.0074	0.0043
ENSG00000173230	Artery_Tibial	GOLGB1	3	121382204	T	C	0.0968759	0.0166216	0.0088	0.0039
ENSG00000173905	Testis	GOLIM4	3	167813620	T	G	0.672937	0.0981131	0.0307	0.1296
ENSG00000173905	Artery_Tibial	GOLIM4	3	167694073	G	A	-0.547514	0.076012	-0.0113	0.0143
ENSG00000173905	Nerve_Tibial	GOLIM4	3	167719593	G	A	0.328574	0.03048	-0.0035	0.0059
ENSG00000173905	Adipose_Subcutaneous	GOLIM4	3	167736304	T	C	0.20204	0.0325843	-0.0044	0.0059
ENSG00000173905	Adipose_Subcutaneous	GOLIM4	3	167694073	G	A	-0.496975	0.0772323	-0.0113	0.0143
ENSG00000173905	Artery_Tibial	GOLIM4	3	167721648	G	A	0.25271	0.0314971	-0.0035	0.0059
ENSG00000173905	Adipose_Visceral_Omentum	GOLIM4	3	167725349	G	A	0.271645	0.0474791	0.0109	0.009
ENSG00000135052	Skin_Not_Sun_Exposed_Suprapubic	GOLM1	9	88635939	T	G	-0.221145	0.028547	0.0017	0.0048
ENSG00000135052	Muscle_Skeletal	GOLM1	9	88635939	T	G	-0.393437	0.0384531	0.0017	0.0048
ENSG00000135052	Artery_Tibial	GOLM1	9	88565248	C	T	-0.297361	0.033477	0.0014	0.0047
ENSG00000135052	Muscle_Skeletal	GOLM1	9	88707719	T	C	-0.175948	0.0317922	0.0026	0.0038
ENSG00000135052	Whole_Blood	GOLM1	9	88675632	G	A	1.52764	0.103872	-0.041	0.0138
ENSG00000135052	Artery_Aorta	GOLM1	9	88647346	T	C	0.873785	0.127559	-0.0267	0.0207
ENSG00000135052	Whole_Blood	GOLM1	9	88674909	TA	T	0.217011	0.0329415	-0.0069	0.0063
ENSG00000135052	Nerve_Tibial	GOLM1	9	88565248	C	T	-0.350158	0.0385587	0.0014	0.0047
ENSG00000135052	Nerve_Tibial	GOLM1	9	88697184	GC	G	0.766403	0.11065	-0.0331	0.0161
ENSG00000135052	Esophagus_Gastroesophageal_Junction	GOLM1	9	88657340	GTAC	G	-0.268926	0.0441812	-0.0023	0.0072
ENSG00000135052	Skin_Sun_Exposed_Lower_leg	GOLM1	9	88616754	T	C	-0.241553	0.0281884	0.0017	0.0048
ENSG00000135052	Adipose_Subcutaneous	GOLM1	9	88675632	G	A	0.721106	0.102369	-0.041	0.0138
ENSG00000135052	Brain_Cerebellum	GOLM1	9	88707719	T	C	-0.460663	0.0706956	0.0026	0.0038
ENSG00000135052	Adipose_Visceral_Omentum	GOLM1	9	88720605	A	G	0.248144	0.0353442	-0.0038	0.0059
ENSG00000135052	Adrenal_Gland	GOLM1	9	88697470	C	T	-0.549441	0.0532412	0.0052	0.0061
ENSG00000135052	Esophagus_Muscularis	GOLM1	9	88616754	T	C	-0.358742	0.0369003	0.0017	0.0048
ENSG00000135052	Thyroid	GOLM1	9	88696599	G	A	-0.92685	0.0282402	-0.0044	0.0038
ENSG00000166734	Muscle_Skeletal	GOLM2	15	44570522	G	T	-0.384728	0.0555972	0.0207	0.0109
ENSG00000143457	Testis	GOLPH3L	1	150694777	G	A	0.278564	0.0333136	-0.0195	0.0039
ENSG00000143457	Esophagus_Mucosa	GOLPH3L	1	150703034	C	CAGA	0.258591	0.0209878	-0.0281	0.005
ENSG00000143457	Artery_Tibial	GOLPH3L	1	150688596	C	T	0.145062	0.019932	0.0268	0.0037
ENSG00000143457	Skin_Sun_Exposed_Lower_leg	GOLPH3L	1	150703034	C	CAGA	0.862214	0.0306088	-0.0281	0.005
ENSG00000143457	Skin_Not_Sun_Exposed_Suprapubic	GOLPH3L	1	150622620	A	T	0.628557	0.0303126	-0.022	0.0038
ENSG00000143457	Nerve_Tibial	GOLPH3L	1	150649180	G	C	0.82286	0.0300935	-0.0219	0.0037
ENSG00000174567	Skin_Sun_Exposed_Lower_leg	GOLT1A	1	204332681	C	G	0.293341	0.0521356	-0.0034	0.005
ENSG00000111711	Adipose_Visceral_Omentum	GOLT1B	12	21648070	T	C	0.198459	0.0316521	0.018	0.0054
ENSG00000111711	Esophagus_Gastroesophageal_Junction	GOLT1B	12	21659973	C	T	0.25389	0.0429112	0.0191	0.0054
ENSG00000111711	Cells_Cultured_fibroblasts	GOLT1B	12	21672903	A	G	-0.146801	0.01545	-0.0103	0.0038
ENSG00000111711	Colon_Sigmoid	GOLT1B	12	21679652	C	CTT	0.281354	0.0450905	0.0201	0.0074
ENSG00000111711	Pancreas	GOLT1B	12	21713308	A	T	-0.428377	0.0432621	-0.003	0.0047
ENSG00000111711	Muscle_Skeletal	GOLT1B	12	21661241	G	A	0.173106	0.0253781	0.0194	0.0054
ENSG00000111711	Thyroid	GOLT1B	12	21672903	A	G	-0.177329	0.0243423	-0.0103	0.0038
ENSG00000111711	Testis	GOLT1B	12	21661241	G	A	0.286975	0.0344083	0.0194	0.0054
ENSG00000111711	Artery_Tibial	GOLT1B	12	21659973	C	T	0.190063	0.022697	0.0191	0.0054
ENSG00000111711	Thyroid	GOLT1B	12	21661241	G	A	0.255711	0.0302992	0.0194	0.0054
ENSG00000111711	Esophagus_Mucosa	GOLT1B	12	21671191	T	C	-0.182864	0.0262471	-0.0084	0.0037
ENSG00000111711	Spleen	GOLT1B	12	21659973	C	T	0.378427	0.0567746	0.0191	0.0054
ENSG00000116580	Liver	GON4L	1	155889327	T	C	-0.279742	0.0488989	-0.0067	0.0042
ENSG00000170270	Adipose_Subcutaneous	GON7	14	93676430	A	T	-0.294049	0.0461557	0.0019	0.0049
ENSG00000170270	Thyroid	GON7	14	93676671	T	C	-0.261932	0.0359351	0.0002	0.0052
ENSG00000170270	Nerve_Tibial	GON7	14	93676671	T	C	-0.248729	0.0404759	0.0002	0.0052
ENSG00000170270	Heart_Atrial_Appendage	GON7	14	93676671	T	C	-0.270792	0.042839	0.0002	0.0052
ENSG00000170270	Artery_Tibial	GON7	14	93681742	C	T	-0.250207	0.0390771	0.0019	0.0049
ENSG00000047932	Artery_Aorta	GOPC	6	117893104	G	A	0.219651	0.0258237	-0.0067	0.0037
ENSG00000047932	Muscle_Skeletal	GOPC	6	117898192	CACAT	C	-0.476081	0.0365558	0.0117	0.0114
ENSG00000047932	Adipose_Subcutaneous	GOPC	6	117921603	T	C	-0.207209	0.0254654	0.0065	0.0037
ENSG00000047932	Thyroid	GOPC	6	117871548	C	T	0.149176	0.0235329	-0.0059	0.0037
ENSG00000047932	Cells_Cultured_fibroblasts	GOPC	6	117874987	T	A	-0.203713	0.0348467	0.0197	0.0062
ENSG00000047932	Skin_Sun_Exposed_Lower_leg	GOPC	6	117867837	A	C	0.117883	0.0210157	-0.0027	0.0037
ENSG00000047932	Esophagus_Gastroesophageal_Junction	GOPC	6	117865928	T	C	0.291316	0.0369647	-0.0026	0.0037
ENSG00000047932	Artery_Tibial	GOPC	6	117898192	CACAT	C	0.194299	0.0318026	0.0117	0.0114
ENSG00000047932	Esophagus_Muscularis	GOPC	6	117898192	CACAT	C	0.290771	0.0465042	0.0117	0.0114
ENSG00000047932	Artery_Tibial	GOPC	6	117864144	G	A	0.134221	0.0197655	-0.0024	0.0037
ENSG00000120370	Colon_Sigmoid	GORAB	1	170507904	G	A	-0.37064	0.0605652	-0.014	0.0057
ENSG00000120370	Breast_Mammary_Tissue	GORAB	1	170526031	A	G	-0.37035	0.0613126	-0.0142	0.0065
ENSG00000120370	Brain_Frontal_Cortex_BA9	GORAB	1	170501521	A	AC	-0.581625	0.098343	-0.0146	0.0097
ENSG00000120370	Spleen	GORAB	1	170501521	A	AC	-0.508048	0.0763316	-0.0146	0.0097
ENSG00000120370	Nerve_Tibial	GORAB	1	170501521	A	AC	-0.474362	0.0473489	-0.0146	0.0097
ENSG00000120370	Muscle_Skeletal	GORAB	1	170501521	A	AC	-0.407206	0.0405269	-0.0146	0.0097
ENSG00000120370	Artery_Tibial	GORAB	1	170501521	A	AC	-0.452566	0.0459226	-0.0146	0.0097
ENSG00000120370	Esophagus_Muscularis	GORAB	1	170526031	A	G	-0.519877	0.0567991	-0.0142	0.0065
ENSG00000120370	Artery_Aorta	GORAB	1	170507904	G	A	-0.490583	0.0468327	-0.014	0.0057
ENSG00000120370	Cells_Cultured_fibroblasts	GORAB	1	170500343	G	C	-1.14135	0.0811515	-0.0047	0.0101
ENSG00000120370	Pituitary	GORAB	1	170501521	A	AC	-0.487778	0.0595723	-0.0146	0.0097
ENSG00000120370	Lung	GORAB	1	170501521	A	AC	-0.388572	0.0527733	-0.0146	0.0097
ENSG00000120370	Brain_Anterior_cingulate_cortex_BA24	GORAB	1	170435934	T	A	-0.559698	0.0937636	-0.0086	0.0054
ENSG00000120370	Brain_Cerebellum	GORAB	1	170507904	G	A	-0.707295	0.0865957	-0.014	0.0057
ENSG00000120370	Thyroid	GORAB	1	170501521	A	AC	-0.481231	0.0401614	-0.0146	0.0097
ENSG00000120370	Brain_Cerebellar_Hemisphere	GORAB	1	170507904	G	A	-0.464816	0.077646	-0.014	0.0057
ENSG00000120370	Colon_Transverse	GORAB	1	170380175	G	A	-0.244611	0.0313648	-0.0082	0.006
ENSG00000120370	Stomach	GORAB	1	170501521	A	AC	-0.421396	0.0579842	-0.0146	0.0097
ENSG00000120370	Esophagus_Gastroesophageal_Junction	GORAB	1	170501521	A	AC	-0.395382	0.0661154	-0.0146	0.0097
ENSG00000120370	Pancreas	GORAB	1	170501521	A	AC	-0.524389	0.0733962	-0.0146	0.0097
ENSG00000120370	Adipose_Subcutaneous	GORAB	1	170500343	G	C	-0.415632	0.0687468	-0.0047	0.0101
ENSG00000120370	Heart_Atrial_Appendage	GORAB	1	170377927	A	G	-0.4026	0.0647017	-0.0088	0.0061
ENSG00000120370	Brain_Caudate_basal_ganglia	GORAB	1	170501521	A	AC	-0.684756	0.0799053	-0.0146	0.0097
ENSG00000120370	Brain_Nucleus_accumbens_basal_ganglia	GORAB	1	170382010	C	G	-0.581646	0.0942975	-0.0092	0.0055
ENSG00000120370	Adipose_Visceral_Omentum	GORAB	1	170377927	A	G	-0.283518	0.0446929	-0.0088	0.0061
ENSG00000120370	Heart_Left_Ventricle	GORAB	1	170383504	A	G	-0.470448	0.0581306	-0.0086	0.006
ENSG00000120370	Whole_Blood	GORAB	1	170383393	A	G	-0.292792	0.0428295	-0.0095	0.0065
ENSG00000120370	Adipose_Subcutaneous	GORAB	1	170435934	T	A	-0.223652	0.0351052	-0.0086	0.0054
ENSG00000120370	Brain_Cortex	GORAB	1	170501521	A	AC	-0.635653	0.0932209	-0.0146	0.0097
ENSG00000120370	Adipose_Subcutaneous	GORAB	1	170226560	G	A	0.219256	0.038644	0.0031	0.0044
ENSG00000120370	Prostate	GORAB	1	170383393	A	G	-0.63893	0.0933002	-0.0095	0.0065
ENSG00000114745	Lung	GORASP1	3	39148708	A	G	-0.507874	0.0742672	0.0182	0.0124
ENSG00000114745	Skin_Sun_Exposed_Lower_leg	GORASP1	3	39148708	A	G	-0.691445	0.0954918	0.0182	0.0124
ENSG00000114745	Artery_Tibial	GORASP1	3	39043484	T	C	-0.300797	0.0537973	-0.026	0.013
ENSG00000114745	Skin_Not_Sun_Exposed_Suprapubic	GORASP1	3	39148708	A	G	-0.568022	0.0746912	0.0182	0.0124
ENSG00000114745	Cells_Cultured_fibroblasts	GORASP1	3	39148708	A	G	-0.724024	0.0639635	0.0182	0.0124
ENSG00000114745	Adipose_Subcutaneous	GORASP1	3	39027751	T	C	-0.51385	0.0647694	0.0112	0.011
ENSG00000114745	Colon_Transverse	GORASP1	3	39148708	A	G	-0.332165	0.0574873	0.0182	0.0124
ENSG00000114745	Nerve_Tibial	GORASP1	3	39180635	G	A	0.251979	0.0395247	0.0017	0.007
ENSG00000114745	Cells_Cultured_fibroblasts	GORASP1	3	39148731	A	G	-0.728401	0.074724	-0.0362	0.0409
ENSG00000114745	Nerve_Tibial	GORASP1	3	39043484	T	C	-0.321155	0.0453242	-0.026	0.013
ENSG00000114745	Adipose_Visceral_Omentum	GORASP1	3	39027751	T	C	-0.411761	0.0661441	0.0112	0.011
ENSG00000114745	Nerve_Tibial	GORASP1	3	39027751	T	C	-0.491118	0.0625248	0.0112	0.011
ENSG00000114745	Skin_Sun_Exposed_Lower_leg	GORASP1	3	39037239	G	T	-0.563093	0.100171	-0.0186	0.0189
ENSG00000114745	Spleen	GORASP1	3	39115494	A	G	0.75017	0.0549496	0.0032	0.0046
ENSG00000114745	Skin_Not_Sun_Exposed_Suprapubic	GORASP1	3	39043484	T	C	-0.294049	0.0510962	-0.026	0.013
ENSG00000114745	Esophagus_Muscularis	GORASP1	3	39142624	A	G	-0.352072	0.059347	-0.0121	0.0132
ENSG00000114745	Thyroid	GORASP1	3	39027751	T	C	-0.428127	0.0551412	0.0112	0.011
ENSG00000114745	Pancreas	GORASP1	3	39043484	T	C	-0.510808	0.071733	-0.026	0.013
ENSG00000114745	Artery_Tibial	GORASP1	3	39027751	T	C	-0.381186	0.0657232	0.0112	0.011
ENSG00000114745	Thyroid	GORASP1	3	39043484	T	C	-0.360949	0.0450106	-0.026	0.013
ENSG00000115806	Muscle_Skeletal	GORASP2	2	171785568	C	G	-0.344283	0.0546341	-0.0001	0.0096
ENSG00000115806	Testis	GORASP2	2	171763638	A	T	-0.376264	0.0548114	-0.0024	0.0042
ENSG00000108587	Breast_Mammary_Tissue	GOSR1	17	28813535	C	T	-0.203006	0.0324702	-0.0089	0.0041
ENSG00000108587	Adipose_Visceral_Omentum	GOSR1	17	28715193	A	G	-0.176043	0.0240155	-0.0121	0.0038
ENSG00000108587	Lung	GOSR1	17	28876694	A	G	-0.138207	0.0219305	-0.0039	0.0037
ENSG00000108587	Brain_Anterior_cingulate_cortex_BA24	GOSR1	17	28850652	T	TCTGCCCGGCCGCCC	-0.491216	0.0722508	-0.0062	0.0077
ENSG00000108587	Esophagus_Muscularis	GOSR1	17	28734413	T	A	-0.130253	0.0233169	-0.0072	0.0039
ENSG00000108587	Brain_Cerebellum	GOSR1	17	28709055	C	G	-0.388899	0.043881	-0.007	0.0037
ENSG00000108587	Brain_Hypothalamus	GOSR1	17	28734413	T	A	-0.352809	0.0465349	-0.0072	0.0039
ENSG00000108587	Brain_Frontal_Cortex_BA9	GOSR1	17	28734413	T	A	-0.473422	0.054	-0.0072	0.0039
ENSG00000108587	Brain_Nucleus_accumbens_basal_ganglia	GOSR1	17	28850652	T	TCTGCCCGGCCGCCC	-0.41824	0.0515831	-0.0062	0.0077
ENSG00000108587	Brain_Cortex	GOSR1	17	28797497	G	A	-0.635119	0.0530568	-0.0065	0.0037
ENSG00000108587	Brain_Caudate_basal_ganglia	GOSR1	17	28709055	C	G	-0.409158	0.0462109	-0.007	0.0037
ENSG00000108587	Thyroid	GOSR1	17	28865969	G	A	-0.252119	0.0283658	-0.0075	0.0037
ENSG00000108587	Brain_Hippocampus	GOSR1	17	28797497	G	A	-0.440159	0.0715087	-0.0065	0.0037
ENSG00000108587	Skin_Sun_Exposed_Lower_leg	GOSR1	17	28850652	T	TCTGCCCGGCCGCCC	-0.135469	0.0227174	-0.0062	0.0077
ENSG00000108587	Adipose_Subcutaneous	GOSR1	17	28813535	C	T	-0.195059	0.0261869	-0.0089	0.0041
ENSG00000108587	Artery_Tibial	GOSR1	17	28813535	C	T	-0.174853	0.0190321	-0.0089	0.0041
ENSG00000108587	Artery_Aorta	GOSR1	17	28865969	G	A	-0.170625	0.0261872	-0.0075	0.0037
ENSG00000108587	Nerve_Tibial	GOSR1	17	28705043	A	G	-0.211368	0.029685	-0.0069	0.0037
ENSG00000108587	Pituitary	GOSR1	17	28813535	C	T	-0.336305	0.0400778	-0.0089	0.0041
ENSG00000108587	Brain_Putamen_basal_ganglia	GOSR1	17	28797497	G	A	-0.364166	0.0487543	-0.0065	0.0037
ENSG00000108433	Cells_Cultured_fibroblasts	GOSR2	17	44996245	T	C	0.33458	0.0238236	0.0207	0.0038
ENSG00000108433	Stomach	GOSR2	17	45047380	G	A	0.217665	0.038263	0.013	0.0037
ENSG00000108433	Adipose_Subcutaneous	GOSR2	17	45048564	T	A	0.149376	0.0254745	0.0151	0.0037
ENSG00000108433	Liver	GOSR2	17	45047380	G	A	0.315688	0.0338413	0.013	0.0037
ENSG00000108433	Esophagus_Mucosa	GOSR2	17	45029668	T	G	-0.265819	0.0262065	-0.0154	0.0037
ENSG00000108433	Spleen	GOSR2	17	45005703	T	C	-0.29004	0.0430786	-0.0159	0.0037
ENSG00000108433	Muscle_Skeletal	GOSR2	17	45026911	T	C	0.148198	0.019935	0.0204	0.0037
ENSG00000108433	Testis	GOSR2	17	45030660	G	A	0.380475	0.0364831	0.0193	0.0141
ENSG00000108433	Brain_Cerebellar_Hemisphere	GOSR2	17	44991936	A	G	-0.320148	0.0472728	-0.0208	0.0039
ENSG00000108433	Adrenal_Gland	GOSR2	17	44996245	T	C	0.371138	0.0575237	0.0207	0.0038
ENSG00000108433	Brain_Spinal_cord_cervical_c-1	GOSR2	17	45005703	T	C	-0.484665	0.0740815	-0.0159	0.0037
ENSG00000108433	Nerve_Tibial	GOSR2	17	45018463	C	T	-0.174398	0.0292366	-0.0141	0.0036
ENSG00000108433	Skin_Not_Sun_Exposed_Suprapubic	GOSR2	17	45024049	C	T	0.353383	0.0328034	0.0144	0.0036
ENSG00000108433	Skin_Sun_Exposed_Lower_leg	GOSR2	17	45018463	C	T	-0.395656	0.0305695	-0.0141	0.0036
ENSG00000108433	Ovary	GOSR2	17	44996100	G	A	-0.428574	0.073401	-0.0157	0.0037
ENSG00000108433	Cells_EBV-transformed_lymphocytes	GOSR2	17	45005830	A	G	-0.374583	0.0619923	-0.0169	0.0037
ENSG00000120053	Adrenal_Gland	GOT1	10	101155934	C	T	0.315114	0.0506792	0.0013	0.0038
ENSG00000169154	Testis	GOT1L1	8	37794902	C	G	-0.627149	0.0570882	-0.0079	0.0105
ENSG00000125166	Artery_Aorta	GOT2	16	58741367	G	A	-0.269052	0.0296804	-0.0055	0.0038
ENSG00000125166	Esophagus_Mucosa	GOT2	16	58802861	A	G	-0.215256	0.0153502	-0.007	0.0038
ENSG00000125166	Nerve_Tibial	GOT2	16	58757398	A	G	-0.149933	0.0188027	-0.0053	0.0037
ENSG00000125166	Testis	GOT2	16	58853496	CTCA	C	-0.160199	0.0212209	-0.018	0.0061
ENSG00000125166	Whole_Blood	GOT2	16	58754094	A	G	-0.115524	0.0134799	-0.0054	0.0037
ENSG00000125166	Skin_Not_Sun_Exposed_Suprapubic	GOT2	16	58746018	C	T	-0.226359	0.021933	-0.0068	0.0038
ENSG00000125166	Lung	GOT2	16	58802861	A	G	-0.124478	0.0192367	-0.007	0.0038
ENSG00000125166	Esophagus_Gastroesophageal_Junction	GOT2	16	58746018	C	T	-0.173508	0.0236209	-0.0068	0.0038
ENSG00000125166	Brain_Nucleus_accumbens_basal_ganglia	GOT2	16	58777975	A	C	-0.175883	0.0306028	-0.0072	0.0037
ENSG00000125166	Whole_Blood	GOT2	16	58768129	A	C	-0.132021	0.0223351	-0.0158	0.0058
ENSG00000125166	Heart_Atrial_Appendage	GOT2	16	58768129	A	C	-0.146545	0.0212363	-0.0158	0.0058
ENSG00000125166	Liver	GOT2	16	58764855	A	C	0.46568	0.0771983	-0.0044	0.0074
ENSG00000125166	Stomach	GOT2	16	58745341	C	T	-0.155907	0.0226385	-0.0056	0.0038
ENSG00000125166	Stomach	GOT2	16	58768129	A	C	-0.214047	0.0357975	-0.0158	0.0058
ENSG00000125166	Muscle_Skeletal	GOT2	16	58764587	C	T	-0.0851522	0.0111874	-0.0066	0.0038
ENSG00000125166	Colon_Transverse	GOT2	16	58740341	C	T	-0.174879	0.0200162	-0.0066	0.004
ENSG00000125166	Breast_Mammary_Tissue	GOT2	16	58761889	A	AG	-0.174024	0.0254752	-0.0089	0.0051
ENSG00000125166	Artery_Tibial	GOT2	16	58768129	A	C	-0.193857	0.0338208	-0.0158	0.0058
ENSG00000125166	Muscle_Skeletal	GOT2	16	58768129	A	C	-0.132834	0.0168922	-0.0158	0.0058
ENSG00000125166	Adrenal_Gland	GOT2	16	58761889	A	AG	0.342003	0.0408491	-0.0089	0.0051
ENSG00000125166	Heart_Left_Ventricle	GOT2	16	58768129	A	C	-0.213915	0.0284335	-0.0158	0.0058
ENSG00000125166	Skin_Sun_Exposed_Lower_leg	GOT2	16	58745341	C	T	-0.253229	0.0194286	-0.0056	0.0038
ENSG00000125166	Colon_Sigmoid	GOT2	16	58746018	C	T	-0.162786	0.0234246	-0.0068	0.0038
ENSG00000125166	Esophagus_Mucosa	GOT2	16	58767586	A	G	0.467151	0.0715221	0.0032	0.0154
ENSG00000125166	Thyroid	GOT2	16	58737075	T	C	0.251539	0.0165581	0.008	0.004
ENSG00000125166	Adipose_Visceral_Omentum	GOT2	16	58768129	A	C	-0.250075	0.0381304	-0.0158	0.0058
ENSG00000125166	Cells_Cultured_fibroblasts	GOT2	16	58768129	A	C	-0.163261	0.0171225	-0.0158	0.0058
ENSG00000125166	Cells_Cultured_fibroblasts	GOT2	16	58780412	A	G	-0.138109	0.0124652	-0.0078	0.0039
ENSG00000125166	Heart_Atrial_Appendage	GOT2	16	58767916	A	AGT	-0.0870989	0.0139262	-0.0138	0.0056
ENSG00000125166	Artery_Tibial	GOT2	16	58741949	C	T	-0.259856	0.0458879	0.0055	0.0077
ENSG00000125166	Adipose_Subcutaneous	GOT2	16	58802861	A	G	-0.239037	0.0251359	-0.007	0.0038
ENSG00000125166	Esophagus_Muscularis	GOT2	16	58770472	C	T	-0.139785	0.0199087	-0.0083	0.0039
ENSG00000185245	Skin_Not_Sun_Exposed_Suprapubic	GP1BA	17	4825361	A	G	-0.161004	0.0279828	-0.0131	0.0046
ENSG00000185245	Esophagus_Mucosa	GP1BA	17	4826592	T	G	0.535328	0.0549752	-0.0138	0.0068
ENSG00000185245	Artery_Aorta	GP1BA	17	4839149	T	C	-0.335524	0.0482999	-0.0028	0.0037
ENSG00000185245	Skin_Sun_Exposed_Lower_leg	GP1BA	17	4825361	A	G	-0.143348	0.0247872	-0.0131	0.0046
ENSG00000185245	Esophagus_Gastroesophageal_Junction	GP1BA	17	4829987	G	A	-0.615335	0.0786665	-0.0028	0.0038
ENSG00000185245	Esophagus_Muscularis	GP1BA	17	4844881	C	T	-0.415537	0.052935	-0.0139	0.0047
ENSG00000185245	Adipose_Subcutaneous	GP1BA	17	4812470	G	A	0.231022	0.032386	-0.0007	0.0039
ENSG00000185245	Colon_Transverse	GP1BA	17	4826592	T	G	0.373178	0.05876	-0.0138	0.0068
ENSG00000185245	Skin_Not_Sun_Exposed_Suprapubic	GP1BA	17	4826592	T	G	0.347432	0.0361087	-0.0138	0.0068
ENSG00000185245	Cells_Cultured_fibroblasts	GP1BA	17	4833385	C	T	-0.45504	0.040862	-0.0033	0.0037
ENSG00000185245	Artery_Tibial	GP1BA	17	4821992	A	T	0.260011	0.0464481	0.002	0.0054
ENSG00000185245	Skin_Sun_Exposed_Lower_leg	GP1BA	17	4836381	T	C	0.332166	0.0355597	-0.013	0.0068
ENSG00000185245	Breast_Mammary_Tissue	GP1BA	17	4826592	T	G	0.344264	0.0584049	-0.0138	0.0068
ENSG00000185245	Colon_Sigmoid	GP1BA	17	4825744	A	AAAAT	-0.406383	0.0486225	-0.0038	0.0063
ENSG00000185245	Nerve_Tibial	GP1BA	17	4826592	T	G	0.380491	0.055251	-0.0138	0.0068
ENSG00000185245	Artery_Tibial	GP1BA	17	4828849	G	C	-0.388619	0.0340379	-0.0028	0.0038
ENSG00000178732	Thyroid	GP5	3	194120998	G	A	-0.431165	0.0458684	0.001	0.0043
ENSG00000178732	Cells_Cultured_fibroblasts	GP5	3	194119749	CCATAAA	C	0.297084	0.0470074	0.0009	0.0061
ENSG00000088053	Nerve_Tibial	GP6	19	55552706	T	C	1.59354	0.22553	-0.0271	0.0381
ENSG00000088053	Spleen	GP6	19	55554878	CCT	C	0.526149	0.0841495	0.0036	0.0064
ENSG00000088053	Pituitary	GP6	19	55562905	TCTGCTGC	T	0.713902	0.0873271	0.0011	0.0067
ENSG00000088053	Heart_Atrial_Appendage	GP6	19	55552706	T	C	1.335	0.197529	-0.0271	0.0381
ENSG00000088053	Nerve_Tibial	GP6	19	55574512	A	G	0.274579	0.048749	0.0025	0.004
ENSG00000088053	Artery_Tibial	GP6	19	55552706	T	C	1.2848	0.198945	-0.0271	0.0381
ENSG00000088053	Thyroid	GP6	19	55552706	T	C	1.78321	0.179631	-0.0271	0.0381
ENSG00000088053	Thyroid	GP6	19	55526373	C	G	0.272008	0.0449856	-0.0018	0.0039
ENSG00000088053	Skin_Not_Sun_Exposed_Suprapubic	GP6	19	55552706	T	C	1.31448	0.152273	-0.0271	0.0381
ENSG00000088053	Brain_Cerebellum	GP6	19	55532865	T	C	0.74749	0.0894158	0.0061	0.0048
ENSG00000088053	Skin_Sun_Exposed_Lower_leg	GP6	19	55562506	T	C	-0.231819	0.0401425	0.0009	0.0038
ENSG00000088053	Colon_Transverse	GP6	19	55474210	A	G	0.398869	0.0654191	0.0047	0.0044
ENSG00000088053	Thyroid	GP6	19	55474210	A	G	0.467483	0.0450287	0.0047	0.0044
ENSG00000088053	Brain_Frontal_Cortex_BA9	GP6	19	55522830	A	G	0.465022	0.0679686	0.0079	0.0038
ENSG00000088053	Skin_Not_Sun_Exposed_Suprapubic	GP6	19	55564893	G	A	0.589958	0.0529644	0.0087	0.0092
ENSG00000088053	Skin_Sun_Exposed_Lower_leg	GP6	19	55552706	T	C	1.44131	0.167389	-0.0271	0.0381
ENSG00000088053	Stomach	GP6	19	55474210	A	G	0.47439	0.0716956	0.0047	0.0044
ENSG00000088053	Adipose_Subcutaneous	GP6	19	55552217	A	G	0.321217	0.0511674	-0.0002	0.0037
ENSG00000088053	Colon_Transverse	GP6	19	55552706	T	C	1.50372	0.260352	-0.0271	0.0381
ENSG00000088053	Pancreas	GP6	19	55510266	A	G	0.389267	0.067211	0	0.0041
ENSG00000088053	Brain_Cortex	GP6	19	55539548	T	C	0.572192	0.09877	0.0073	0.0067
ENSG00000088053	Muscle_Skeletal	GP6	19	55566811	C	T	0.280302	0.0496245	0.0025	0.0044
ENSG00000088053	Esophagus_Mucosa	GP6	19	55552706	T	C	1.05795	0.124416	-0.0271	0.0381
ENSG00000088053	Skin_Sun_Exposed_Lower_leg	GP6	19	55565833	A	C	0.63756	0.0601427	-0.0026	0.0059
ENSG00000088053	Muscle_Skeletal	GP6	19	55498129	C	T	0.296538	0.0516335	0.002	0.0044
ENSG00000088053	Esophagus_Muscularis	GP6	19	55500765	A	G	0.412889	0.0532654	-0.0052	0.0041
ENSG00000088053	Testis	GP6	19	55524375	T	C	-0.489975	0.0415395	-0.0029	0.0045
ENSG00000088053	Esophagus_Muscularis	GP6	19	55552706	T	C	1.59342	0.213329	-0.0271	0.0381
ENSG00000088053	Adipose_Visceral_Omentum	GP6	19	55553019	A	C	0.352362	0.0593125	0.0003	0.004
ENSG00000088053	Colon_Sigmoid	GP6	19	55517471	G	GAAGT	0.502784	0.0752638	0.0009	0.0071
ENSG00000088053	Muscle_Skeletal	GP6	19	55552706	T	C	1.47219	0.180019	-0.0271	0.0381
ENSG00000088053	Brain_Cerebellar_Hemisphere	GP6	19	55538980	C	T	0.829011	0.104779	0.0045	0.0051
ENSG00000088053	Esophagus_Mucosa	GP6	19	55530668	A	G	0.342445	0.0459742	-0.0021	0.0069
ENSG00000088053	Colon_Sigmoid	GP6	19	55552706	T	C	1.74929	0.264398	-0.0271	0.0381
ENSG00000143167	Lung	GPA33	1	167059462	C	G	-0.510283	0.0330346	0.0048	0.0037
ENSG00000143167	Lung	GPA33	1	167082245	C	G	-0.299927	0.0330757	0.0057	0.0038
ENSG00000143167	Esophagus_Mucosa	GPA33	1	167024631	T	C	-0.305251	0.0512762	-0.0036	0.0037
ENSG00000143167	Brain_Cerebellum	GPA33	1	167035924	C	G	-0.788496	0.137513	0.0082	0.0054
ENSG00000143167	Brain_Cortex	GPA33	1	167029492	C	T	-0.715613	0.095627	0.0036	0.0048
ENSG00000143167	Testis	GPA33	1	167022701	G	A	0.277632	0.0350357	-0.0031	0.0037
ENSG00000143167	Colon_Transverse	GPA33	1	167059336	T	C	-0.11046	0.0168837	0.007	0.0037
ENSG00000143167	Heart_Left_Ventricle	GPA33	1	167057183	C	T	-0.253325	0.0399191	0.0069	0.0037
ENSG00000197858	Heart_Left_Ventricle	GPAA1	8	145139522	G	C	0.562161	0.0425422	0.0022	0.0072
ENSG00000197858	Testis	GPAA1	8	145139522	G	C	0.441623	0.0419009	0.0022	0.0072
ENSG00000197858	Skin_Sun_Exposed_Lower_leg	GPAA1	8	145139727	T	C	-0.412003	0.0368334	0.0026	0.0072
ENSG00000197858	Skin_Not_Sun_Exposed_Suprapubic	GPAA1	8	145128890	G	A	-0.292733	0.0319773	0.0022	0.0069
ENSG00000197858	Esophagus_Mucosa	GPAA1	8	145156013	C	T	0.260026	0.037501	-0.0073	0.007
ENSG00000197858	Whole_Blood	GPAA1	8	145139522	G	C	0.155931	0.0255475	0.0022	0.0072
ENSG00000197858	Esophagus_Muscularis	GPAA1	8	145141143	A	G	0.353746	0.0448878	0.0019	0.007
ENSG00000133114	Esophagus_Muscularis	GPALPP1	13	45607568	TAGAAG	T	0.362155	0.0488322	-0.0142	0.0116
ENSG00000133114	Heart_Left_Ventricle	GPALPP1	13	45526496	A	G	-0.417245	0.0656937	-0.0045	0.0054
ENSG00000133114	Heart_Atrial_Appendage	GPALPP1	13	45501561	A	T	-0.42124	0.0676097	0.0005	0.0078
ENSG00000133114	Brain_Cerebellum	GPALPP1	13	45534459	G	A	-0.529784	0.0724128	-0.0142	0.0127
ENSG00000133114	Pituitary	GPALPP1	13	45607568	TAGAAG	T	0.612935	0.0900628	-0.0142	0.0116
ENSG00000133114	Nerve_Tibial	GPALPP1	13	45526496	A	G	-0.39103	0.0485475	-0.0045	0.0054
ENSG00000119927	Cells_Cultured_fibroblasts	GPAM	10	113986840	A	G	-0.319206	0.0372881	-0.0042	0.0048
ENSG00000119927	Brain_Cerebellar_Hemisphere	GPAM	10	113929499	G	C	0.411874	0.0647536	0.0023	0.0037
ENSG00000119927	Artery_Tibial	GPAM	10	113929499	G	C	-0.181141	0.0322812	0.0023	0.0037
ENSG00000186281	Esophagus_Gastroesophageal_Junction	GPAT2	2	96748054	G	A	-0.791495	0.118818	-0.0067	0.0121
ENSG00000186281	Artery_Aorta	GPAT2	2	96748054	G	A	-1.13887	0.14909	-0.0067	0.0121
ENSG00000186281	Heart_Atrial_Appendage	GPAT2	2	96748054	G	A	-1.00405	0.128419	-0.0067	0.0121
ENSG00000186281	Testis	GPAT2	2	96425841	A	G	-0.3772	0.0647766	0.0017	0.0094
ENSG00000186281	Adrenal_Gland	GPAT2	2	96748054	G	A	-1.16586	0.1609	-0.0067	0.0121
ENSG00000186281	Lung	GPAT2	2	96748054	G	A	-0.808184	0.136068	-0.0067	0.0121
ENSG00000186281	Esophagus_Muscularis	GPAT2	2	96500289	C	T	0.367133	0.0469701	0.005	0.0041
ENSG00000186281	Spleen	GPAT2	2	96737083	G	A	0.648016	0.101212	0.0025	0.0039
ENSG00000186281	Colon_Sigmoid	GPAT2	2	96675259	A	G	0.371277	0.0597702	0.0027	0.0038
ENSG00000186281	Adipose_Subcutaneous	GPAT2	2	96787827	A	G	-0.981778	0.135049	-0.0074	0.0125
ENSG00000186281	Esophagus_Mucosa	GPAT2	2	96748054	G	A	-0.817055	0.130582	-0.0067	0.0121
ENSG00000186281	Skin_Not_Sun_Exposed_Suprapubic	GPAT2	2	96787827	A	G	-0.972323	0.121865	-0.0074	0.0125
ENSG00000186281	Esophagus_Muscularis	GPAT2	2	96885872	A	AC	-1.00179	0.107619	0.002	0.0144
ENSG00000186281	Thyroid	GPAT2	2	96780122	T	G	0.311871	0.0549665	0.0002	0.004
ENSG00000186281	Thyroid	GPAT2	2	96748054	G	A	-0.786387	0.121035	-0.0067	0.0121
ENSG00000186281	Stomach	GPAT2	2	96798510	A	G	0.386522	0.0679663	0.001	0.0038
ENSG00000186281	Artery_Tibial	GPAT2	2	96748054	G	A	-0.937711	0.120254	-0.0067	0.0121
ENSG00000186281	Esophagus_Gastroesophageal_Junction	GPAT2	2	96786713	T	TCAGGGCCGTCCC	-0.430786	0.0569007	0.0068	0.0051
ENSG00000186281	Colon_Sigmoid	GPAT2	2	96481291	T	C	-0.936338	0.150438	0.0001	0.0128
ENSG00000186281	Adipose_Visceral_Omentum	GPAT2	2	96748054	G	A	-0.906817	0.103037	-0.0067	0.0121
ENSG00000186281	Muscle_Skeletal	GPAT2	2	96748054	G	A	-0.810174	0.0854746	-0.0067	0.0121
ENSG00000186281	Testis	GPAT2	2	96514427	T	C	-0.258993	0.0354332	0.0002	0.0097
ENSG00000186281	Skin_Sun_Exposed_Lower_leg	GPAT2	2	96848082	C	T	-0.795895	0.1041	-0.0047	0.0125
ENSG00000186281	Nerve_Tibial	GPAT2	2	96748054	G	A	-0.76057	0.120966	-0.0067	0.0121
ENSG00000186281	Heart_Left_Ventricle	GPAT2	2	96587496	T	C	0.395744	0.048542	0.0041	0.0039
ENSG00000186281	Muscle_Skeletal	GPAT2	2	96549121	T	C	0.503374	0.0381548	0.0042	0.004
ENSG00000186281	Adipose_Visceral_Omentum	GPAT2	2	96587496	T	C	0.263921	0.0455622	0.0041	0.0039
ENSG00000186281	Nerve_Tibial	GPAT2	2	96587496	T	C	0.28535	0.050598	0.0041	0.0039
ENSG00000186281	Cells_Cultured_fibroblasts	GPAT2	2	96848082	C	T	-0.815568	0.128842	-0.0047	0.0125
ENSG00000138678	Whole_Blood	GPAT3	4	84472815	T	C	-0.208347	0.0247571	-0.0038	0.0057
ENSG00000138678	Cells_Cultured_fibroblasts	GPAT3	4	84469852	T	C	-0.239612	0.0383055	-0.005	0.0056
ENSG00000138678	Skin_Sun_Exposed_Lower_leg	GPAT3	4	84503125	G	A	-0.239611	0.0351403	-0.0053	0.0038
ENSG00000158669	Whole_Blood	GPAT4	8	41402340	C	T	-0.203884	0.0225455	-0.0038	0.0043
ENSG00000158669	Adipose_Subcutaneous	GPAT4	8	41406978	C	T	-0.220114	0.0315893	-0.0025	0.0042
ENSG00000158669	Esophagus_Muscularis	GPAT4	8	41403965	G	A	-0.230437	0.0373461	-0.0077	0.0069
ENSG00000158669	Heart_Atrial_Appendage	GPAT4	8	41409141	C	G	-0.213061	0.0350262	-0.0026	0.0055
ENSG00000158669	Adrenal_Gland	GPAT4	8	41425067	G	C	-0.281806	0.0453646	-0.0004	0.0037
ENSG00000158669	Nerve_Tibial	GPAT4	8	41490779	A	G	-0.395922	0.0517658	-0.0104	0.0067
ENSG00000158669	Esophagus_Gastroesophageal_Junction	GPAT4	8	41181119	T	C	-0.34612	0.0600247	-0.0041	0.0073
ENSG00000076650	Skin_Not_Sun_Exposed_Suprapubic	GPATCH1	19	33615122	G	A	0.186366	0.0272718	0.0017	0.0039
ENSG00000076650	Whole_Blood	GPATCH1	19	33541302	T	C	0.245282	0.0370676	0.0059	0.0046
ENSG00000076650	Brain_Cerebellum	GPATCH1	19	33562145	A	G	0.441688	0.0757088	-0.0008	0.0051
ENSG00000076650	Cells_EBV-transformed_lymphocytes	GPATCH1	19	33614941	G	A	0.581728	0.0839636	0.0086	0.0041
ENSG00000076650	Esophagus_Gastroesophageal_Junction	GPATCH1	19	33527793	C	T	0.294215	0.0515984	0.0038	0.0041
ENSG00000076650	Heart_Left_Ventricle	GPATCH1	19	33579301	C	A	0.464316	0.0636341	0.0006	0.005
ENSG00000076650	Skin_Sun_Exposed_Lower_leg	GPATCH1	19	33608566	A	G	0.19672	0.031641	0.0094	0.0042
ENSG00000076650	Whole_Blood	GPATCH1	19	33468410	A	C	-0.252948	0.0398874	-0.009	0.0048
ENSG00000076650	Esophagus_Mucosa	GPATCH1	19	33616327	C	T	0.35103	0.0387022	0.0018	0.0039
ENSG00000076650	Testis	GPATCH1	19	33565344	T	C	0.483733	0.050698	0.0083	0.0042
ENSG00000076650	Thyroid	GPATCH1	19	33608566	A	G	0.271566	0.0384647	0.0094	0.0042
ENSG00000076650	Esophagus_Muscularis	GPATCH1	19	33525783	T	C	0.315783	0.0426796	0.0041	0.004
ENSG00000076650	Breast_Mammary_Tissue	GPATCH1	19	33570763	T	C	0.265786	0.036126	0.0004	0.005
ENSG00000076650	Muscle_Skeletal	GPATCH1	19	33622942	T	C	-0.182217	0.0318064	-0.0009	0.004
ENSG00000076650	Adipose_Subcutaneous	GPATCH1	19	33608566	A	G	0.24609	0.0348945	0.0094	0.0042
ENSG00000076650	Ovary	GPATCH1	19	33561804	A	G	0.357713	0.0535826	0.0073	0.0042
ENSG00000076650	Colon_Sigmoid	GPATCH1	19	33557165	C	G	0.28821	0.0474529	0.0022	0.0039
ENSG00000076650	Stomach	GPATCH1	19	33616327	C	T	0.342302	0.0506535	0.0018	0.0039
ENSG00000076650	Cells_Cultured_fibroblasts	GPATCH1	19	33620993	TCC	T	0.289372	0.030007	-0.0009	0.0053
ENSG00000076650	Pancreas	GPATCH1	19	33583761	G	C	0.412157	0.0694537	0.0028	0.0044
ENSG00000076650	Colon_Transverse	GPATCH1	19	33545701	T	C	0.298499	0.0467616	0.0039	0.004
ENSG00000076650	Heart_Atrial_Appendage	GPATCH1	19	33570089	A	G	0.322424	0.0481171	-0.005	0.0043
ENSG00000076650	Adrenal_Gland	GPATCH1	19	33545701	T	C	0.451599	0.0680865	0.0039	0.004
ENSG00000076650	Muscle_Skeletal	GPATCH1	19	33572089	C	G	0.332961	0.0396438	0.0011	0.005
ENSG00000076650	Brain_Cerebellar_Hemisphere	GPATCH1	19	33572089	C	G	0.561193	0.0819599	0.0011	0.005
ENSG00000076650	Pituitary	GPATCH1	19	33565344	T	C	0.386191	0.065052	0.0083	0.0042
ENSG00000152133	Artery_Tibial	GPATCH11	2	37325108	C	T	0.228792	0.0233672	0.0085	0.0037
ENSG00000152133	Esophagus_Mucosa	GPATCH11	2	37325780	G	A	-0.157372	0.0281899	-0.0085	0.0039
ENSG00000152133	Cells_Cultured_fibroblasts	GPATCH11	2	37325108	C	T	0.29776	0.0230805	0.0085	0.0037
ENSG00000152133	Stomach	GPATCH11	2	37325108	C	T	0.248236	0.0397477	0.0085	0.0037
ENSG00000152133	Esophagus_Muscularis	GPATCH11	2	37325108	C	T	0.172689	0.0268424	0.0085	0.0037
ENSG00000089916	Artery_Aorta	GPATCH2L	14	76687933	CAGA	C	0.443494	0.0716422	-0.0085	0.0106
ENSG00000089916	Adrenal_Gland	GPATCH2L	14	76684595	G	T	-0.259384	0.0454222	-0.0062	0.0037
ENSG00000089916	Adipose_Subcutaneous	GPATCH2L	14	76642770	T	TGTAGG	-0.214519	0.0233557	0.0008	0.0051
ENSG00000089916	Artery_Tibial	GPATCH2L	14	76685079	C	CAG	0.206068	0.0320603	0.0049	0.0088
ENSG00000089916	Cells_Cultured_fibroblasts	GPATCH2L	14	76665829	A	T	0.285314	0.0488559	0.0003	0.008
ENSG00000089916	Nerve_Tibial	GPATCH2L	14	76687933	CAGA	C	0.447248	0.0523964	-0.0085	0.0106
ENSG00000089916	Breast_Mammary_Tissue	GPATCH2L	14	76689920	C	T	0.252693	0.0438579	0.0102	0.0061
ENSG00000089916	Colon_Transverse	GPATCH2L	14	76684595	G	T	-0.181443	0.024717	-0.0062	0.0037
ENSG00000089916	Adipose_Subcutaneous	GPATCH2L	14	76665829	A	T	0.328706	0.0498162	0.0003	0.008
ENSG00000089916	Pancreas	GPATCH2L	14	76684595	G	T	-0.313649	0.0457776	-0.0062	0.0037
ENSG00000089916	Thyroid	GPATCH2L	14	76655673	A	C	-0.166723	0.0223641	-0.0072	0.0037
ENSG00000089916	Esophagus_Mucosa	GPATCH2L	14	76619746	C	T	-0.231443	0.0265128	-0.0137	0.0042
ENSG00000089916	Cells_EBV-transformed_lymphocytes	GPATCH2L	14	76654087	C	T	-0.714909	0.062175	-0.0098	0.0049
ENSG00000089916	Thyroid	GPATCH2L	14	76665829	A	T	0.354491	0.0467362	0.0003	0.008
ENSG00000089916	Skin_Sun_Exposed_Lower_leg	GPATCH2L	14	76639319	G	A	0.300249	0.0346084	0.01	0.0057
ENSG00000089916	Stomach	GPATCH2L	14	76692671	T	C	-0.174145	0.0298078	-0.006	0.0038
ENSG00000089916	Brain_Cerebellum	GPATCH2L	14	76606406	C	G	0.218303	0.03811	-0.0013	0.0039
ENSG00000089916	Lung	GPATCH2L	14	76672104	C	A	0.185037	0.0318009	0.01	0.0058
ENSG00000089916	Skin_Not_Sun_Exposed_Suprapubic	GPATCH2L	14	76693095	A	G	-0.244182	0.0270133	-0.0065	0.0038
ENSG00000089916	Nerve_Tibial	GPATCH2L	14	76614855	C	T	-0.180813	0.026311	-0.0139	0.0039
ENSG00000089916	Esophagus_Muscularis	GPATCH2L	14	76606406	C	G	0.174247	0.0275249	-0.0013	0.0039
ENSG00000089916	Skin_Not_Sun_Exposed_Suprapubic	GPATCH2L	14	76641704	A	G	0.338103	0.040577	0.0098	0.0057
ENSG00000089916	Skin_Sun_Exposed_Lower_leg	GPATCH2L	14	76605175	G	A	-0.308064	0.0233102	-0.0062	0.0037
ENSG00000089916	Whole_Blood	GPATCH2L	14	76614855	C	T	-0.221731	0.0217062	-0.0139	0.0039
ENSG00000160818	Colon_Sigmoid	GPATCH4	1	156601204	T	C	-0.408342	0.0667736	-0.0102	0.012
ENSG00000160818	Cells_Cultured_fibroblasts	GPATCH4	1	156560561	C	T	0.14397	0.0223732	0.0111	0.0109
ENSG00000160818	Heart_Left_Ventricle	GPATCH4	1	156529535	C	T	-0.292798	0.0449616	-0.0076	0.0106
ENSG00000160818	Testis	GPATCH4	1	156557938	C	CTTTAT	0.674088	0.113343	0.0006	0.0152
ENSG00000160818	Muscle_Skeletal	GPATCH4	1	156564754	G	A	-0.430253	0.0351029	-0.0092	0.0111
ENSG00000160818	Esophagus_Muscularis	GPATCH4	1	156543857	G	C	-0.237928	0.0383469	-0.0072	0.0106
ENSG00000160818	Brain_Hypothalamus	GPATCH4	1	156553231	G	GC	-0.756993	0.109336	-0.0057	0.0147
ENSG00000160818	Brain_Frontal_Cortex_BA9	GPATCH4	1	156553231	G	GC	-0.64924	0.0868669	-0.0057	0.0147
ENSG00000160818	Artery_Aorta	GPATCH4	1	156572159	G	A	0.298265	0.0421435	0.0049	0.0041
ENSG00000160818	Cells_Cultured_fibroblasts	GPATCH4	1	156560624	T	C	0.0622229	0.0107877	0.006	0.0041
ENSG00000160818	Brain_Cortex	GPATCH4	1	156552720	G	T	0.461435	0.0725225	0.009	0.0108
ENSG00000179921	Esophagus_Muscularis	GPBAR1	2	219123056	ACGGAGT	A	0.518981	0.0732185	-0.0648	0.0459
ENSG00000179921	Heart_Atrial_Appendage	GPBAR1	2	219125809	T	C	0.325628	0.0477441	-0.0056	0.0037
ENSG00000179921	Pituitary	GPBAR1	2	219124222	A	G	0.414434	0.0693715	-0.0056	0.0037
ENSG00000179921	Artery_Tibial	GPBAR1	2	219117482	A	G	0.244175	0.0383898	-0.0075	0.0037
ENSG00000179921	Testis	GPBAR1	2	219122090	A	G	-0.802885	0.032072	-0.0056	0.0037
ENSG00000062194	Cells_Cultured_fibroblasts	GPBP1	5	56472306	T	C	-0.166168	0.0256721	-0.0044	0.0042
ENSG00000063660	Brain_Cortex	GPC1	2	241395500	G	A	-0.336585	0.0511422	0.0024	0.0058
ENSG00000063660	Brain_Cerebellum	GPC1	2	241395538	G	T	-0.594355	0.0689806	0.0008	0.0058
ENSG00000063660	Testis	GPC1	2	241313795	A	G	0.296367	0.0279466	-0.0169	0.0041
ENSG00000063660	Brain_Cerebellar_Hemisphere	GPC1	2	241395500	G	A	-0.570745	0.0779957	0.0024	0.0058
ENSG00000063660	Esophagus_Muscularis	GPC1	2	241407115	T	C	0.332603	0.0577087	0.0042	0.0086
ENSG00000063660	Brain_Frontal_Cortex_BA9	GPC1	2	241387984	G	A	-0.362848	0.0604568	-0.002	0.0058
ENSG00000063660	Esophagus_Mucosa	GPC1	2	241390827	T	C	-0.254595	0.0449676	-0.0014	0.0061
ENSG00000063660	Esophagus_Mucosa	GPC1	2	241175003	C	G	-0.246487	0.0383145	-0.0099	0.0052
ENSG00000063660	Cells_Cultured_fibroblasts	GPC1	2	241190944	AGGGTGGCTGGCGT	A	-0.199736	0.0246491	-0.0017	0.0064
ENSG00000063660	Nerve_Tibial	GPC1	2	241190944	AGGGTGGCTGGCGT	A	-0.153772	0.0262083	-0.0017	0.0064
ENSG00000063660	Prostate	GPC1	2	241395538	G	T	-0.459228	0.0683004	0.0008	0.0058
ENSG00000063660	Brain_Cerebellum	GPC1	2	241399578	C	T	-0.486501	0.0673399	-0.0122	0.0047
ENSG00000063660	Esophagus_Muscularis	GPC1	2	241407441	T	C	-0.227854	0.0388309	-0.0053	0.0059
ENSG00000213420	Spleen	GPC2	7	99773560	G	A	1.25218	0.208503	0.0564	0.0564
ENSG00000213420	Skin_Sun_Exposed_Lower_leg	GPC2	7	99758136	G	T	-0.221638	0.021796	0.0062	0.0037
ENSG00000213420	Whole_Blood	GPC2	7	99832442	G	C	0.638853	0.083704	-0.1484	0.0743
ENSG00000213420	Brain_Spinal_cord_cervical_c-1	GPC2	7	99800239	T	A	1.09485	0.174645	0.0039	0.0094
ENSG00000213420	Skin_Not_Sun_Exposed_Suprapubic	GPC2	7	99815916	T	TAA	0.173488	0.0217495	-0.0084	0.005
ENSG00000213420	Muscle_Skeletal	GPC2	7	99810159	G	A	0.971991	0.0890085	0.0036	0.0094
ENSG00000213420	Brain_Cerebellar_Hemisphere	GPC2	7	99816275	C	G	0.440951	0.0700261	-0.0232	0.0046
ENSG00000213420	Brain_Cerebellar_Hemisphere	GPC2	7	99835446	A	G	1.18509	0.15416	-0.0003	0.0096
ENSG00000213420	Esophagus_Mucosa	GPC2	7	99753870	A	G	-0.271605	0.044135	0.0068	0.0046
ENSG00000213420	Brain_Cerebellum	GPC2	7	99816272	G	A	0.442973	0.0580323	-0.0221	0.0047
ENSG00000213420	Brain_Cerebellum	GPC2	7	99800239	T	A	1.05692	0.120614	0.0039	0.0094
ENSG00000213420	Brain_Cortex	GPC2	7	99808097	C	T	1.09495	0.182086	0.0108	0.0115
ENSG00000213420	Nerve_Tibial	GPC2	7	99808097	C	T	0.595081	0.10382	0.0108	0.0115
ENSG00000179399	Brain_Spinal_cord_cervical_c-1	GPC5	13	92305310	C	T	0.828382	0.122723	-0.0142	0.0054
ENSG00000179399	Nerve_Tibial	GPC5	13	92220692	A	G	-0.511842	0.0554184	-0.0064	0.0038
ENSG00000179399	Lung	GPC5	13	92041555	G	A	0.668858	0.0635076	-0.0191	0.0068
ENSG00000179399	Heart_Left_Ventricle	GPC5	13	92315385	C	T	1.08402	0.169773	-0.0926	0.0501
ENSG00000179399	Testis	GPC5	13	92414715	A	G	-0.27831	0.047406	-0.0036	0.0044
ENSG00000179399	Pituitary	GPC5	13	92403117	C	T	-0.298437	0.048465	0.0019	0.0052
ENSG00000179399	Artery_Tibial	GPC5	13	92233598	G	C	0.21447	0.0333613	0.0062	0.0038
ENSG00000179399	Thyroid	GPC5	13	92056911	C	T	-0.294561	0.045397	-0.0022	0.0047
ENSG00000179399	Kidney_Cortex	GPC5	13	92756033	T	A	0.754279	0.0774086	0.0004	0.0037
ENSG00000179399	Brain_Caudate_basal_ganglia	GPC5	13	92052108	A	G	-0.260748	0.0432873	0.0024	0.0039
ENSG00000179399	Artery_Aorta	GPC5	13	91989170	T	C	-0.396891	0.0536017	-0.0001	0.0038
ENSG00000183098	Thyroid	GPC6	13	94085809	A	G	0.582409	0.0343714	-0.0079	0.0042
ENSG00000183098	Artery_Aorta	GPC6	13	94419018	C	A	0.747479	0.0899515	0.0132	0.0094
ENSG00000183098	Spleen	GPC6	13	93960241	A	G	-0.552628	0.0946592	0.0087	0.0058
ENSG00000183098	Heart_Atrial_Appendage	GPC6	13	94405336	A	G	0.412095	0.042875	-0.0093	0.0037
ENSG00000183098	Brain_Nucleus_accumbens_basal_ganglia	GPC6	13	93858611	T	C	0.516937	0.0819911	-0.0005	0.0038
ENSG00000183098	Artery_Tibial	GPC6	13	94417872	T	A	0.355185	0.0341053	-0.0092	0.0037
ENSG00000183098	Artery_Coronary	GPC6	13	94417873	C	A	0.553616	0.0630279	-0.0093	0.0037
ENSG00000183098	Heart_Atrial_Appendage	GPC6	13	94417077	A	G	0.369321	0.0469616	-0.016	0.0042
ENSG00000183098	Artery_Aorta	GPC6	13	94416001	A	G	0.493805	0.0399261	-0.0087	0.0038
ENSG00000183098	Testis	GPC6	13	94088122	A	G	0.530446	0.0806972	-0.0078	0.0042
ENSG00000183098	Heart_Atrial_Appendage	GPC6	13	94423496	C	A	0.640019	0.0950262	0.0133	0.0094
ENSG00000183098	Brain_Putamen_basal_ganglia	GPC6	13	93884256	C	T	0.45267	0.0690376	0.0018	0.0037
ENSG00000183098	Heart_Left_Ventricle	GPC6	13	94444092	T	G	0.349312	0.0470239	-0.0122	0.004
ENSG00000183098	Pancreas	GPC6	13	94107451	T	C	0.409339	0.0552709	-0.0067	0.0046
ENSG00000183098	Brain_Caudate_basal_ganglia	GPC6	13	93912671	T	A	0.434517	0.0600843	0.0004	0.0037
ENSG00000183098	Artery_Coronary	GPC6	13	94456019	G	A	0.440123	0.0658077	-0.0121	0.004
ENSG00000183098	Artery_Aorta	GPC6	13	93354092	T	G	-0.284177	0.0278861	-0.0026	0.0038
ENSG00000125772	Cells_Cultured_fibroblasts	GPCPD1	20	5638435	A	G	0.173444	0.0292612	0.0012	0.0038
ENSG00000125772	Skin_Sun_Exposed_Lower_leg	GPCPD1	20	5590210	T	C	0.26858	0.0443921	-0.0023	0.0096
ENSG00000125772	Whole_Blood	GPCPD1	20	5668714	T	C	0.139958	0.0177405	-0.0032	0.0039
ENSG00000125772	Lung	GPCPD1	20	5668714	T	C	0.14293	0.0244498	-0.0032	0.0039
ENSG00000125772	Whole_Blood	GPCPD1	20	5594755	A	G	0.381735	0.0572578	0.0186	0.0131
ENSG00000152642	Brain_Cortex	GPD1L	3	32208352	T	C	0.417352	0.0566604	-0.0027	0.0074
ENSG00000152642	Nerve_Tibial	GPD1L	3	32200322	C	T	-0.192363	0.0260199	0.0009	0.0039
ENSG00000152642	Pancreas	GPD1L	3	32194741	G	A	-0.310482	0.0294709	0.0006	0.0038
ENSG00000152642	Whole_Blood	GPD1L	3	32195127	C	A	-0.226053	0.0259698	-0.0006	0.0042
ENSG00000152642	Spleen	GPD1L	3	32194941	C	T	-0.444585	0.0578487	0.0007	0.0039
ENSG00000152642	Thyroid	GPD1L	3	32107951	A	G	-0.65105	0.0232747	-0.0021	0.0041
ENSG00000152642	Lung	GPD1L	3	32107951	A	G	-0.167775	0.0215081	-0.0021	0.0041
ENSG00000152642	Thyroid	GPD1L	3	32194941	C	T	-0.234765	0.0226253	0.0007	0.0039
ENSG00000152642	Stomach	GPD1L	3	32213241	C	T	-0.278425	0.0397876	-0.0012	0.004
ENSG00000152642	Pituitary	GPD1L	3	32195127	C	A	-0.374327	0.0457301	-0.0006	0.0042
ENSG00000152642	Muscle_Skeletal	GPD1L	3	32207907	C	T	-0.154985	0.0212259	0.0005	0.0039
ENSG00000152642	Spleen	GPD1L	3	32107951	A	G	-0.385429	0.0649586	-0.0021	0.0041
ENSG00000152642	Adipose_Visceral_Omentum	GPD1L	3	32208621	C	T	-0.125438	0.0190414	-0.0003	0.0039
ENSG00000152642	Skin_Not_Sun_Exposed_Suprapubic	GPD1L	3	32087250	G	C	-0.230165	0.030343	-0.0029	0.0044
ENSG00000152642	Artery_Aorta	GPD1L	3	32196334	G	A	-0.197249	0.0270839	0.0012	0.0037
ENSG00000152642	Brain_Nucleus_accumbens_basal_ganglia	GPD1L	3	32187256	T	G	-0.203187	0.0347552	0.0024	0.0044
ENSG00000152642	Esophagus_Mucosa	GPD1L	3	32147196	C	G	0.197803	0.033756	-0.0043	0.0063
ENSG00000152642	Esophagus_Mucosa	GPD1L	3	32089214	A	G	-0.341752	0.0256216	-0.0013	0.0045
ENSG00000115159	Cells_Cultured_fibroblasts	GPD2	2	157293991	G	A	0.309049	0.0237039	0.0004	0.0037
ENSG00000115159	Adipose_Subcutaneous	GPD2	2	157321340	G	C	0.247666	0.0305106	0.0005	0.0037
ENSG00000115159	Thyroid	GPD2	2	157203260	A	G	0.315602	0.0399634	0.0014	0.0046
ENSG00000115159	Thyroid	GPD2	2	157399967	A	G	0.607498	0.0897648	0.0167	0.0187
ENSG00000115159	Nerve_Tibial	GPD2	2	157299191	A	G	0.315055	0.0308527	0.0001	0.0037
ENSG00000115159	Artery_Tibial	GPD2	2	157293991	G	A	0.215402	0.0265673	0.0004	0.0037
ENSG00000115159	Whole_Blood	GPD2	2	157307808	AC	A	0.211325	0.0241841	0.0034	0.0063
ENSG00000115159	Adipose_Visceral_Omentum	GPD2	2	157299191	A	G	0.244907	0.0410005	0.0001	0.0037
ENSG00000164850	Skin_Not_Sun_Exposed_Suprapubic	GPER1	7	1117436	C	T	-0.354826	0.0384389	-0.0052	0.0039
ENSG00000164850	Thyroid	GPER1	7	1201579	G	A	-0.150604	0.0260472	0.0007	0.0038
ENSG00000164850	Artery_Aorta	GPER1	7	1213724	T	TAAAG	-0.222955	0.0321978	-0.0006	0.0061
ENSG00000164850	Artery_Tibial	GPER1	7	1127705	T	G	0.499731	0.0889974	0.0151	0.0173
ENSG00000164850	Whole_Blood	GPER1	7	1130561	C	T	-0.659224	0.0710964	-0.005	0.0221
ENSG00000164850	Minor_Salivary_Gland	GPER1	7	1130584	C	T	-0.412595	0.0651863	-0.001	0.0039
ENSG00000164850	Adipose_Subcutaneous	GPER1	7	1117436	C	T	-0.357456	0.0331637	-0.0052	0.0039
ENSG00000164850	Muscle_Skeletal	GPER1	7	1123960	A	G	-0.282482	0.0445495	-0.0079	0.0047
ENSG00000164850	Breast_Mammary_Tissue	GPER1	7	1117436	C	T	-0.185559	0.0308375	-0.0052	0.0039
ENSG00000164850	Skin_Sun_Exposed_Lower_leg	GPER1	7	1117436	C	T	-0.323334	0.0387524	-0.0052	0.0039
ENSG00000164850	Testis	GPER1	7	1131356	C	T	-0.451373	0.057119	-0.001	0.0038
ENSG00000164850	Adipose_Visceral_Omentum	GPER1	7	1117436	C	T	-0.244799	0.0324806	-0.0052	0.0039
ENSG00000171723	Brain_Anterior_cingulate_cortex_BA24	GPHN	14	66740179	G	T	0.899016	0.150156	-0.0194	0.0209
ENSG00000171723	Brain_Caudate_basal_ganglia	GPHN	14	67538811	T	C	0.606829	0.100575	0.0011	0.0223
ENSG00000171723	Liver	GPHN	14	67243653	A	G	0.380378	0.0655536	0.0146	0.0051
ENSG00000171723	Heart_Left_Ventricle	GPHN	14	66902244	T	C	0.431863	0.0655371	0.0009	0.0072
ENSG00000171723	Nerve_Tibial	GPHN	14	67333273	G	A	-0.204367	0.0309618	-0.0018	0.006
ENSG00000171723	Brain_Putamen_basal_ganglia	GPHN	14	66740179	G	T	0.912179	0.101914	-0.0194	0.0209
ENSG00000105220	Nerve_Tibial	GPI	19	34821955	T	C	0.592325	0.0850125	-0.0075	0.013
ENSG00000277494	Brain_Cerebellar_Hemisphere	GPIHBP1	8	144276889	T	C	-0.537807	0.090482	0.0018	0.0046
ENSG00000277494	Brain_Putamen_basal_ganglia	GPIHBP1	8	144265325	C	T	-0.496577	0.0839751	0.0124	0.004
ENSG00000277494	Adipose_Visceral_Omentum	GPIHBP1	8	144301346	A	G	0.249375	0.0284247	-0.0036	0.0037
ENSG00000277494	Esophagus_Mucosa	GPIHBP1	8	143363830	T	C	-0.337148	0.0561626	0.0031	0.0066
ENSG00000277494	Skin_Not_Sun_Exposed_Suprapubic	GPIHBP1	8	144293761	C	G	0.271675	0.0266852	-0.0036	0.0038
ENSG00000277494	Brain_Cerebellum	GPIHBP1	8	144294559	A	G	0.314371	0.0545741	-0.0041	0.0038
ENSG00000277494	Lung	GPIHBP1	8	144298046	G	A	-0.32439	0.0441978	0.0178	0.0162
ENSG00000277494	Stomach	GPIHBP1	8	144298046	G	A	-0.375618	0.0563678	0.0178	0.0162
ENSG00000277494	Colon_Sigmoid	GPIHBP1	8	144295463	C	CGGCTGCAGGACAGTGAGTAGGGTGAGTAGGGTAGTAGGACAGTGAGTAGGGTGAGTA	0.362052	0.0476134	-0.0249	0.0148
ENSG00000277494	Brain_Nucleus_accumbens_basal_ganglia	GPIHBP1	8	144276006	A	G	0.311277	0.0520427	-0.0043	0.0041
ENSG00000277494	Thyroid	GPIHBP1	8	144298046	G	A	-0.30423	0.0493584	0.0178	0.0162
ENSG00000277494	Adipose_Subcutaneous	GPIHBP1	8	144304941	C	T	0.302674	0.0306209	-0.0072	0.0038
ENSG00000277494	Brain_Caudate_basal_ganglia	GPIHBP1	8	144276889	T	C	-0.557246	0.0781326	0.0018	0.0046
ENSG00000277494	Artery_Aorta	GPIHBP1	8	144289461	G	A	0.222109	0.0393952	0.0029	0.0038
ENSG00000277494	Spleen	GPIHBP1	8	144275919	A	G	0.455178	0.0508274	-0.0036	0.0041
ENSG00000277494	Brain_Cortex	GPIHBP1	8	144302570	C	T	-0.502271	0.078016	0.0013	0.0047
ENSG00000277494	Muscle_Skeletal	GPIHBP1	8	144303588	C	G	0.184254	0.0325025	-0.0094	0.0046
ENSG00000277494	Nerve_Tibial	GPIHBP1	8	144303000	C	T	0.30578	0.0312349	-0.0036	0.0037
ENSG00000277494	Adipose_Subcutaneous	GPIHBP1	8	144289365	A	G	-0.188502	0.0304477	-0.0027	0.004
ENSG00000277494	Brain_Anterior_cingulate_cortex_BA24	GPIHBP1	8	144291474	T	C	0.475995	0.079297	-0.0037	0.0038
ENSG00000277494	Colon_Transverse	GPIHBP1	8	144294559	A	G	0.237842	0.0389774	-0.0041	0.0038
ENSG00000277494	Heart_Left_Ventricle	GPIHBP1	8	144302570	C	T	-0.360538	0.045066	0.0013	0.0047
ENSG00000277494	Heart_Atrial_Appendage	GPIHBP1	8	144301346	A	G	0.284748	0.0308031	-0.0036	0.0037
ENSG00000277494	Esophagus_Mucosa	GPIHBP1	8	144303000	C	T	0.27479	0.0315131	-0.0036	0.0037
ENSG00000277494	Brain_Frontal_Cortex_BA9	GPIHBP1	8	144303418	A	G	0.368094	0.055197	-0.0037	0.0038
ENSG00000277494	Testis	GPIHBP1	8	144303000	C	T	0.228712	0.0393828	-0.0036	0.0037
ENSG00000277494	Thyroid	GPIHBP1	8	144303071	G	A	0.290795	0.0397487	-0.0065	0.0038
ENSG00000277494	Heart_Left_Ventricle	GPIHBP1	8	144301346	A	G	0.206084	0.0311685	-0.0036	0.0037
ENSG00000277494	Brain_Hippocampus	GPIHBP1	8	144295463	C	CGGCTGCAGGACAGTGAGTAGGGTGAGTAGGGTAGTAGGACAGTGAGTAGGGTGAGTA	0.263415	0.0446458	-0.0249	0.0148
ENSG00000277494	Skin_Sun_Exposed_Lower_leg	GPIHBP1	8	144303000	C	T	0.220492	0.0266544	-0.0036	0.0037
ENSG00000277494	Brain_Amygdala	GPIHBP1	8	144277043	A	G	0.458248	0.0649706	-0.0056	0.0038
ENSG00000277494	Esophagus_Muscularis	GPIHBP1	8	144303000	C	T	0.301268	0.0343439	-0.0036	0.0037
ENSG00000277494	Pituitary	GPIHBP1	8	144300760	G	A	0.441942	0.0727513	0.0001	0.0041
ENSG00000277494	Breast_Mammary_Tissue	GPIHBP1	8	144303000	C	T	0.234844	0.0260473	-0.0036	0.0037
ENSG00000112293	Nerve_Tibial	GPLD1	6	24433483	C	T	0.211323	0.0379234	-0.0043	0.0049
ENSG00000112293	Skin_Not_Sun_Exposed_Suprapubic	GPLD1	6	24440437	AC	A	-0.226861	0.033883	0.0027	0.0067
ENSG00000112293	Esophagus_Gastroesophageal_Junction	GPLD1	6	24534193	A	C	0.249643	0.0362298	-0.0049	0.0039
ENSG00000112293	Thyroid	GPLD1	6	24495605	G	A	1.60879	0.163371	-0.0203	0.0661
ENSG00000112293	Esophagus_Muscularis	GPLD1	6	24403196	C	T	0.373766	0.0403686	-0.0064	0.005
ENSG00000112293	Esophagus_Mucosa	GPLD1	6	24474335	G	C	0.841488	0.0710235	-0.0063	0.0058
ENSG00000112293	Breast_Mammary_Tissue	GPLD1	6	24430401	T	A	0.355084	0.0487816	-0.0069	0.0051
ENSG00000112293	Esophagus_Mucosa	GPLD1	6	24428195	C	T	0.435356	0.0646965	-0.0067	0.0051
ENSG00000112293	Muscle_Skeletal	GPLD1	6	24441405	A	G	0.459998	0.0301309	-0.0027	0.0038
ENSG00000112293	Skin_Sun_Exposed_Lower_leg	GPLD1	6	24413457	G	A	0.20552	0.0244218	-0.005	0.0039
ENSG00000112293	Artery_Tibial	GPLD1	6	24498052	A	G	0.148877	0.025731	0.0076	0.0038
ENSG00000112293	Colon_Sigmoid	GPLD1	6	24433483	C	T	0.402989	0.0472184	-0.0043	0.0049
ENSG00000112293	Prostate	GPLD1	6	24489345	C	T	0.609434	0.0790839	-0.0099	0.0056
ENSG00000112293	Thyroid	GPLD1	6	24503590	T	C	-0.317814	0.0401626	0.0111	0.0039
ENSG00000112293	Artery_Tibial	GPLD1	6	24428126	CA	C	0.444056	0.0395345	-0.0122	0.0084
ENSG00000112293	Artery_Aorta	GPLD1	6	24433483	C	T	0.308211	0.0465125	-0.0043	0.0049
ENSG00000150625	Esophagus_Muscularis	GPM6A	4	176905338	G	A	-0.157864	0.0250538	-0.0034	0.0054
ENSG00000150625	Spleen	GPM6A	4	176920660	T	C	-0.605602	0.0536773	-0.0037	0.0054
ENSG00000150625	Skin_Not_Sun_Exposed_Suprapubic	GPM6A	4	176859758	C	T	0.317914	0.0542994	-0.0059	0.0042
ENSG00000150625	Colon_Sigmoid	GPM6A	4	176894190	G	C	-0.775027	0.110893	0.0105	0.0173
ENSG00000198522	Muscle_Skeletal	GPN1	2	27851918	A	G	0.247655	0.0278936	0.0124	0.0042
ENSG00000198522	Brain_Cerebellar_Hemisphere	GPN1	2	27848397	G	A	0.401452	0.0454592	-0.0039	0.0037
ENSG00000198522	Brain_Cerebellum	GPN1	2	27935903	C	T	-0.317552	0.0512447	0.0044	0.0038
ENSG00000198522	Testis	GPN1	2	27832285	G	A	0.223198	0.0386574	-0.0198	0.0044
ENSG00000111231	Whole_Blood	GPN3	12	110929261	T	C	0.633001	0.0236247	0.0037	0.0039
ENSG00000111231	Lung	GPN3	12	110879831	C	T	-0.131075	0.0208721	-0.0015	0.0042
ENSG00000136235	Brain_Caudate_basal_ganglia	GPNMB	7	23276785	G	A	-0.743765	0.0720393	0.0007	0.0037
ENSG00000136235	Brain_Amygdala	GPNMB	7	23278283	T	G	-0.80866	0.10579	0.001	0.0037
ENSG00000136235	Adipose_Subcutaneous	GPNMB	7	23294144	C	T	-0.121464	0.0189055	0.0006	0.0037
ENSG00000136235	Colon_Sigmoid	GPNMB	7	23161406	A	G	-0.262946	0.0444535	0.0015	0.0038
ENSG00000136235	Brain_Hypothalamus	GPNMB	7	23278283	T	G	-0.770284	0.0722113	0.001	0.0037
ENSG00000136235	Brain_Cerebellar_Hemisphere	GPNMB	7	23288309	A	G	-0.693783	0.0747438	0.0019	0.0037
ENSG00000136235	Artery_Aorta	GPNMB	7	23293098	A	C	-0.230518	0.0338114	0.0018	0.0037
ENSG00000136235	Artery_Tibial	GPNMB	7	23251005	C	T	-0.196503	0.0296658	0.0041	0.004
ENSG00000136235	Brain_Hippocampus	GPNMB	7	23284237	G	A	-0.659903	0.0718315	0.0009	0.0037
ENSG00000136235	Brain_Nucleus_accumbens_basal_ganglia	GPNMB	7	23288309	A	G	-0.796515	0.0661073	0.0019	0.0037
ENSG00000136235	Esophagus_Muscularis	GPNMB	7	23288309	A	G	-0.358384	0.052385	0.0019	0.0037
ENSG00000136235	Esophagus_Mucosa	GPNMB	7	23271031	C	A	-0.193701	0.0335067	0.001	0.0037
ENSG00000136235	Heart_Left_Ventricle	GPNMB	7	23286315	A	G	-0.424693	0.0280014	0.001	0.0037
ENSG00000136235	Brain_Cortex	GPNMB	7	23278283	T	G	-0.638549	0.0600093	0.001	0.0037
ENSG00000136235	Stomach	GPNMB	7	23181749	G	T	-0.177356	0.0314926	0.0043	0.0038
ENSG00000136235	Skin_Not_Sun_Exposed_Suprapubic	GPNMB	7	23278283	T	G	-0.229445	0.0297542	0.001	0.0037
ENSG00000136235	Skin_Sun_Exposed_Lower_leg	GPNMB	7	23276785	G	A	-0.267428	0.0256292	0.0007	0.0037
ENSG00000136235	Nerve_Tibial	GPNMB	7	23288309	A	G	-0.174476	0.0260971	0.0019	0.0037
ENSG00000136235	Brain_Cerebellum	GPNMB	7	23288309	A	G	-0.601213	0.066796	0.0019	0.0037
ENSG00000136235	Brain_Putamen_basal_ganglia	GPNMB	7	23288309	A	G	-0.820357	0.0637443	0.0019	0.0037
ENSG00000136235	Muscle_Skeletal	GPNMB	7	23313171	C	T	0.452055	0.0575825	0.0003	0.0086
ENSG00000136235	Spleen	GPNMB	7	23288309	A	G	-0.536325	0.0606985	0.0019	0.0037
ENSG00000136235	Whole_Blood	GPNMB	7	23298415	A	C	-0.177428	0.0266586	0.002	0.0038
ENSG00000136235	Brain_Anterior_cingulate_cortex_BA24	GPNMB	7	23288309	A	G	-0.767786	0.0601735	0.0019	0.0037
ENSG00000136235	Prostate	GPNMB	7	23288309	A	G	-0.325247	0.0479914	0.0019	0.0037
ENSG00000136235	Brain_Frontal_Cortex_BA9	GPNMB	7	23288309	A	G	-0.737074	0.0598055	0.0019	0.0037
ENSG00000136235	Heart_Atrial_Appendage	GPNMB	7	23288309	A	G	-0.5384	0.0384582	0.0019	0.0037
ENSG00000136235	Testis	GPNMB	7	23286315	A	G	-0.249485	0.031342	0.001	0.0037
ENSG00000136235	Small_Intestine_Terminal_Ileum	GPNMB	7	23288309	A	G	-0.337748	0.0558602	0.0019	0.0037
ENSG00000183671	Skin_Not_Sun_Exposed_Suprapubic	GPR1	2	207092034	T	A	0.231119	0.03976	-0.0013	0.0038
ENSG00000183671	Thyroid	GPR1	2	207081046	T	C	-0.66105	0.0352086	0.0059	0.0037
ENSG00000183671	Skin_Sun_Exposed_Lower_leg	GPR1	2	207076724	G	A	0.302385	0.0542418	-0.0111	0.007
ENSG00000183671	Testis	GPR1	2	207072528	A	G	-0.417347	0.0583738	-0.0008	0.0048
ENSG00000183671	Skin_Sun_Exposed_Lower_leg	GPR1	2	207092034	T	A	0.217794	0.0321786	-0.0013	0.0038
ENSG00000183671	Testis	GPR1	2	207089495	CCCTAGA	C	0.693561	0.0493269	0.0024	0.006
ENSG00000183671	Esophagus_Muscularis	GPR1	2	207044535	G	T	0.248419	0.0445693	-0.0005	0.0062
ENSG00000183671	Cells_Cultured_fibroblasts	GPR1	2	207076724	G	A	0.30183	0.0407324	-0.0111	0.007
ENSG00000125734	Heart_Left_Ventricle	GPR108	19	6737239	C	T	-0.56047	0.0288139	0.0035	0.0041
ENSG00000125734	Adrenal_Gland	GPR108	19	6737239	C	T	-0.475744	0.0386653	0.0035	0.0041
ENSG00000125734	Brain_Cortex	GPR108	19	6737239	C	T	-0.801136	0.0380397	0.0035	0.0041
ENSG00000125734	Esophagus_Gastroesophageal_Junction	GPR108	19	6737239	C	T	-0.740502	0.0379794	0.0035	0.0041
ENSG00000125734	Brain_Putamen_basal_ganglia	GPR108	19	6737239	C	T	-0.572444	0.0460036	0.0035	0.0041
ENSG00000125734	Brain_Cerebellar_Hemisphere	GPR108	19	6737239	C	T	-0.845458	0.0520496	0.0035	0.0041
ENSG00000125734	Muscle_Skeletal	GPR108	19	6737239	C	T	-0.468534	0.0211498	0.0035	0.0041
ENSG00000125734	Lung	GPR108	19	6737239	C	T	-0.542007	0.0328153	0.0035	0.0041
ENSG00000125734	Cells_Cultured_fibroblasts	GPR108	19	6737239	C	T	-0.415935	0.0220549	0.0035	0.0041
ENSG00000125734	Skin_Sun_Exposed_Lower_leg	GPR108	19	6737481	C	T	-0.201936	0.0338263	-0.0042	0.0056
ENSG00000125734	Pancreas	GPR108	19	6737239	C	T	-0.48367	0.0428808	0.0035	0.0041
ENSG00000125734	Liver	GPR108	19	6737239	C	T	-0.548733	0.0370605	0.0035	0.0041
ENSG00000125734	Adrenal_Gland	GPR108	19	6737481	C	T	-0.350842	0.0609847	-0.0042	0.0056
ENSG00000125734	Skin_Sun_Exposed_Lower_leg	GPR108	19	6737239	C	T	-0.340061	0.0229571	0.0035	0.0041
ENSG00000125734	Cells_EBV-transformed_lymphocytes	GPR108	19	6737239	C	T	-0.962708	0.0483414	0.0035	0.0041
ENSG00000125734	Kidney_Cortex	GPR108	19	6737239	C	T	-0.765161	0.0968474	0.0035	0.0041
ENSG00000125734	Whole_Blood	GPR108	19	6722635	T	C	0.218849	0.0213604	-0.0023	0.0046
ENSG00000125734	Artery_Aorta	GPR108	19	6737239	C	T	-0.548554	0.031677	0.0035	0.0041
ENSG00000125734	Nerve_Tibial	GPR108	19	6732982	A	G	-0.207486	0.0248735	-0.0056	0.0038
ENSG00000125734	Brain_Hippocampus	GPR108	19	6737239	C	T	-0.746408	0.0525014	0.0035	0.0041
ENSG00000125734	Heart_Atrial_Appendage	GPR108	19	6737239	C	T	-0.662921	0.0335987	0.0035	0.0041
ENSG00000125734	Adipose_Visceral_Omentum	GPR108	19	6737239	C	T	-0.609641	0.034877	0.0035	0.0041
ENSG00000125734	Muscle_Skeletal	GPR108	19	6737509	A	G	-0.289445	0.0320858	-0.0043	0.0057
ENSG00000125734	Cells_EBV-transformed_lymphocytes	GPR108	19	6722022	T	G	0.333683	0.0534968	-0.0025	0.0045
ENSG00000125734	Ovary	GPR108	19	6737239	C	T	-0.32762	0.0505982	0.0035	0.0041
ENSG00000125734	Small_Intestine_Terminal_Ileum	GPR108	19	6737239	C	T	-0.475073	0.0384737	0.0035	0.0041
ENSG00000125734	Brain_Amygdala	GPR108	19	6737239	C	T	-0.660583	0.0615626	0.0035	0.0041
ENSG00000125734	Spleen	GPR108	19	6732982	A	G	-0.303213	0.0489874	-0.0056	0.0038
ENSG00000125734	Prostate	GPR108	19	6737239	C	T	-0.453399	0.0560968	0.0035	0.0041
ENSG00000125734	Brain_Substantia_nigra	GPR108	19	6737239	C	T	-0.899554	0.0798018	0.0035	0.0041
ENSG00000125734	Colon_Transverse	GPR108	19	6737239	C	T	-0.408451	0.0252295	0.0035	0.0041
ENSG00000125734	Brain_Nucleus_accumbens_basal_ganglia	GPR108	19	6737239	C	T	-0.498241	0.0394753	0.0035	0.0041
ENSG00000125734	Adipose_Subcutaneous	GPR108	19	6742864	A	G	-0.172544	0.0286579	-0.0037	0.004
ENSG00000125734	Brain_Caudate_basal_ganglia	GPR108	19	6737239	C	T	-0.535992	0.0387468	0.0035	0.0041
ENSG00000125734	Colon_Sigmoid	GPR108	19	6739934	C	T	-0.650489	0.0370718	0.0031	0.0041
ENSG00000125734	Testis	GPR108	19	6737239	C	T	-0.949345	0.0414141	0.0035	0.0041
ENSG00000125734	Pituitary	GPR108	19	6737239	C	T	-0.432842	0.0404631	0.0035	0.0041
ENSG00000125734	Esophagus_Mucosa	GPR108	19	6737239	C	T	-0.385053	0.0248063	0.0035	0.0041
ENSG00000125734	Thyroid	GPR108	19	6737239	C	T	-0.491365	0.0232306	0.0035	0.0041
ENSG00000125734	Brain_Anterior_cingulate_cortex_BA24	GPR108	19	6737239	C	T	-0.648689	0.0492201	0.0035	0.0041
ENSG00000125734	Brain_Frontal_Cortex_BA9	GPR108	19	6737239	C	T	-0.795034	0.0470591	0.0035	0.0041
ENSG00000125734	Brain_Cerebellum	GPR108	19	6737239	C	T	-0.985722	0.0453185	0.0035	0.0041
ENSG00000125734	Artery_Tibial	GPR108	19	6732982	A	G	-0.132916	0.0237035	-0.0056	0.0038
ENSG00000125734	Artery_Coronary	GPR108	19	6737239	C	T	-0.671478	0.0489392	0.0035	0.0041
ENSG00000125734	Esophagus_Muscularis	GPR108	19	6737239	C	T	-0.746486	0.0303413	0.0035	0.0041
ENSG00000125734	Breast_Mammary_Tissue	GPR108	19	6739934	C	T	-0.432523	0.0301335	0.0031	0.0041
ENSG00000125734	Skin_Not_Sun_Exposed_Suprapubic	GPR108	19	6737239	C	T	-0.481161	0.0271345	0.0035	0.0041
ENSG00000125734	Thyroid	GPR108	19	6732982	A	G	-0.254076	0.02272	-0.0056	0.0038
ENSG00000125734	Skin_Not_Sun_Exposed_Suprapubic	GPR108	19	6732982	A	G	-0.167146	0.0274485	-0.0056	0.0038
ENSG00000125734	Artery_Tibial	GPR108	19	6737239	C	T	-0.569956	0.0235699	0.0035	0.0041
ENSG00000125734	Stomach	GPR108	19	6739934	C	T	-0.487471	0.0368882	0.0031	0.0041
ENSG00000125734	Colon_Transverse	GPR108	19	6732982	A	G	-0.146763	0.0248719	-0.0056	0.0038
ENSG00000125734	Esophagus_Muscularis	GPR108	19	6732982	A	G	-0.18948	0.0301949	-0.0056	0.0038
ENSG00000125734	Spleen	GPR108	19	6737239	C	T	-0.651791	0.0458097	0.0035	0.0041
ENSG00000125734	Adipose_Subcutaneous	GPR108	19	6737239	C	T	-0.61977	0.0290757	0.0035	0.0041
ENSG00000125734	Brain_Spinal_cord_cervical_c-1	GPR108	19	6737239	C	T	-0.973277	0.0866294	0.0035	0.0041
ENSG00000125734	Nerve_Tibial	GPR108	19	6737239	C	T	-0.769816	0.0252323	0.0035	0.0041
ENSG00000125734	Brain_Cerebellum	GPR108	19	6732982	A	G	-0.316342	0.0454801	-0.0056	0.0038
ENSG00000125734	Brain_Hypothalamus	GPR108	19	6737239	C	T	-0.479648	0.0463769	0.0035	0.0041
ENSG00000132975	Adipose_Visceral_Omentum	GPR12	13	27294075	T	C	-0.375211	0.0544782	0.0057	0.004
ENSG00000132975	Esophagus_Muscularis	GPR12	13	27292666	T	C	-0.28581	0.0492783	0.0057	0.004
ENSG00000132975	Nerve_Tibial	GPR12	13	27446869	A	C	0.275192	0.0483027	-0.0008	0.0052
ENSG00000132975	Skin_Sun_Exposed_Lower_leg	GPR12	13	27332836	G	A	0.238981	0.0348989	0.0066	0.0055
ENSG00000132975	Brain_Cerebellar_Hemisphere	GPR12	13	27336940	G	GGGA	0.460216	0.056528	0.0028	0.0056
ENSG00000132975	Pituitary	GPR12	13	27352678	A	G	0.330179	0.0576354	0.0034	0.0047
ENSG00000132975	Nerve_Tibial	GPR12	13	27295855	A	G	0.340634	0.0520343	-0.0072	0.0057
ENSG00000132975	Thyroid	GPR12	13	27292666	T	C	-0.305986	0.0445336	0.0057	0.004
ENSG00000132975	Brain_Cerebellum	GPR12	13	27361090	G	A	0.460838	0.0400593	-0.002	0.0041
ENSG00000183484	Nerve_Tibial	GPR132	14	105528940	T	C	-0.313104	0.0332433	0.0096	0.0042
ENSG00000183484	Esophagus_Gastroesophageal_Junction	GPR132	14	105538299	T	C	-0.33245	0.0454233	0.008	0.0041
ENSG00000183484	Prostate	GPR132	14	105532812	G	A	-0.303714	0.0529994	0.006	0.0041
ENSG00000183484	Small_Intestine_Terminal_Ileum	GPR132	14	105559097	A	G	0.211932	0.0358297	-0.0069	0.0047
ENSG00000183484	Adipose_Visceral_Omentum	GPR132	14	105523663	A	G	-0.242907	0.0345657	0.0054	0.0041
ENSG00000183484	Thyroid	GPR132	14	105538843	G	A	0.73476	0.038133	0.0024	0.0047
ENSG00000183484	Skin_Not_Sun_Exposed_Suprapubic	GPR132	14	105546308	G	GTGAGCC	-0.22444	0.0342576	0.0078	0.0069
ENSG00000183484	Skin_Sun_Exposed_Lower_leg	GPR132	14	105487817	T	G	-0.476008	0.0785411	0.0011	0.0052
ENSG00000183484	Colon_Sigmoid	GPR132	14	105532812	G	A	-0.386049	0.0540148	0.006	0.0041
ENSG00000183484	Adipose_Subcutaneous	GPR132	14	105538526	T	C	-0.229236	0.029869	0.0078	0.0041
ENSG00000183484	Skin_Sun_Exposed_Lower_leg	GPR132	14	106146395	G	C	0.798917	0.134027	0.1113	0.1119
ENSG00000183484	Testis	GPR132	14	105523663	A	G	-0.401268	0.0591183	0.0054	0.0041
ENSG00000183484	Muscle_Skeletal	GPR132	14	105527116	T	C	-0.259914	0.0434576	0.0077	0.0041
ENSG00000183484	Lung	GPR132	14	105543248	T	C	-0.210627	0.0338491	0.0083	0.004
ENSG00000183484	Esophagus_Muscularis	GPR132	14	105528940	T	C	-0.318517	0.0425059	0.0096	0.0042
ENSG00000183484	Skin_Not_Sun_Exposed_Suprapubic	GPR132	14	105487817	T	G	-1.07084	0.139223	0.0011	0.0052
ENSG00000183484	Colon_Transverse	GPR132	14	105542298	A	G	-0.201681	0.0353263	0.0077	0.004
ENSG00000181619	Nerve_Tibial	GPR135	14	59895044	C	T	0.30309	0.0428861	-0.0064	0.0064
ENSG00000181619	Esophagus_Mucosa	GPR135	14	59939811	G	GAAA	1.30863	0.172603	0.0052	0.0265
ENSG00000181619	Breast_Mammary_Tissue	GPR135	14	60004637	G	A	-0.282011	0.0474024	0.0036	0.0038
ENSG00000181619	Adipose_Visceral_Omentum	GPR135	14	59939811	G	GAAA	1.20621	0.18587	0.0052	0.0265
ENSG00000181619	Esophagus_Mucosa	GPR135	14	59956598	C	CTCTT	0.305191	0.0370272	-0.0035	0.005
ENSG00000181619	Skin_Not_Sun_Exposed_Suprapubic	GPR135	14	59981484	T	C	1.4008	0.175265	-0.0012	0.0183
ENSG00000181619	Skin_Sun_Exposed_Lower_leg	GPR135	14	59963678	C	CTTCCG	0.555259	0.0551482	-0.0112	0.0101
ENSG00000181619	Artery_Tibial	GPR135	14	60146892	G	A	0.288172	0.0304162	0	0.0037
ENSG00000181619	Colon_Transverse	GPR135	14	59939811	G	GAAA	0.802252	0.139002	0.0052	0.0265
ENSG00000181619	Spleen	GPR135	14	59939811	G	GAAA	1.28331	0.192931	0.0052	0.0265
ENSG00000181619	Adipose_Subcutaneous	GPR135	14	59939811	G	GAAA	1.06704	0.138128	0.0052	0.0265
ENSG00000181619	Skin_Sun_Exposed_Lower_leg	GPR135	14	59939811	G	GAAA	1.33636	0.134922	0.0052	0.0265
ENSG00000181619	Thyroid	GPR135	14	59939811	G	GAAA	1.47542	0.170927	0.0052	0.0265
ENSG00000181619	Skin_Not_Sun_Exposed_Suprapubic	GPR135	14	59945536	G	A	0.413439	0.0610959	-0.0053	0.0037
ENSG00000181619	Skin_Not_Sun_Exposed_Suprapubic	GPR135	14	59945048	A	G	1.67219	0.231611	-0.0032	0.0039
ENSG00000181619	Adipose_Subcutaneous	GPR135	14	59895044	C	T	0.296878	0.0532934	-0.0064	0.0064
ENSG00000181619	Skin_Sun_Exposed_Lower_leg	GPR135	14	60029597	T	C	-0.211731	0.0361197	0.0027	0.0038
ENSG00000181619	Brain_Caudate_basal_ganglia	GPR135	14	59902237	A	G	0.33083	0.0476383	0.0057	0.0038
ENSG00000181619	Brain_Cerebellum	GPR135	14	59933474	C	G	-0.457026	0.0557014	-0.0061	0.0038
ENSG00000181619	Nerve_Tibial	GPR135	14	59939811	G	GAAA	1.03803	0.122623	0.0052	0.0265
ENSG00000181619	Brain_Cortex	GPR135	14	59902237	A	G	0.393358	0.0660734	0.0057	0.0038
ENSG00000181619	Cells_Cultured_fibroblasts	GPR135	14	59939727	C	T	0.398622	0.0393865	-0.0051	0.0037
ENSG00000181619	Lung	GPR135	14	59963208	C	G	0.206929	0.0320834	-0.0053	0.0037
ENSG00000181619	Thyroid	GPR135	14	59906030	T	C	-0.423253	0.0650508	0.0075	0.0037
ENSG00000181619	Cells_Cultured_fibroblasts	GPR135	14	59939811	G	GAAA	1.19	0.115265	0.0052	0.0265
ENSG00000181619	Pancreas	GPR135	14	59932221	C	G	-0.449799	0.0600899	-0.0041	0.0039
ENSG00000181619	Liver	GPR135	14	59939811	G	GAAA	1.69252	0.281919	0.0052	0.0265
ENSG00000181619	Brain_Putamen_basal_ganglia	GPR135	14	59932221	C	G	-0.574393	0.0886585	-0.0041	0.0039
ENSG00000173264	Cells_Cultured_fibroblasts	GPR137	11	64060976	A	G	0.168231	0.0299572	0.011	0.0052
ENSG00000077585	Brain_Caudate_basal_ganglia	GPR137B	1	236350992	TCTGTTTTGGTACCAGTACCATG	T	-0.214877	0.036915	0.0153	0.0079
ENSG00000077585	Breast_Mammary_Tissue	GPR137B	1	236306535	C	A	-0.256826	0.03467	0.0023	0.0037
ENSG00000077585	Brain_Cerebellar_Hemisphere	GPR137B	1	236372973	CT	C	0.521998	0.0622256	0.0039	0.0069
ENSG00000077585	Spleen	GPR137B	1	236309517	A	T	-0.216588	0.0376055	-0.0025	0.0038
ENSG00000077585	Muscle_Skeletal	GPR137B	1	236312326	T	C	-0.186533	0.0277805	-0.0044	0.0039
ENSG00000077585	Brain_Caudate_basal_ganglia	GPR137B	1	236375887	G	A	0.256272	0.0422483	-0.002	0.0052
ENSG00000077585	Brain_Cerebellum	GPR137B	1	236372973	CT	C	0.383169	0.0559356	0.0039	0.0069
ENSG00000077585	Esophagus_Mucosa	GPR137B	1	236309172	C	T	0.429913	0.062318	-0.0087	0.0055
ENSG00000077585	Whole_Blood	GPR137B	1	236304247	T	A	-0.286272	0.0302658	-0.0041	0.0039
ENSG00000077585	Skin_Sun_Exposed_Lower_leg	GPR137B	1	236309517	A	T	0.153846	0.0217408	-0.0025	0.0038
ENSG00000077585	Nerve_Tibial	GPR137B	1	236378670	A	T	0.203013	0.0257995	-0.0033	0.0056
ENSG00000077585	Pancreas	GPR137B	1	236308543	A	T	-0.334871	0.0497351	-0.0021	0.0038
ENSG00000077585	Adipose_Visceral_Omentum	GPR137B	1	236306535	C	A	-0.205675	0.0293497	0.0023	0.0037
ENSG00000077585	Cells_Cultured_fibroblasts	GPR137B	1	236304654	GTTTC	G	-0.200212	0.0179943	0.0007	0.0056
ENSG00000077585	Heart_Atrial_Appendage	GPR137B	1	236324881	C	G	0.767387	0.0532121	-0.0104	0.005
ENSG00000077585	Lung	GPR137B	1	236308543	A	T	-0.244261	0.0328426	-0.0021	0.0038
ENSG00000077585	Adipose_Subcutaneous	GPR137B	1	236306825	G	A	-0.226439	0.0244547	-0.0015	0.0038
ENSG00000077585	Thyroid	GPR137B	1	236450308	G	A	-0.687166	0.0948483	-0.005	0.011
ENSG00000077585	Thyroid	GPR137B	1	236304654	GTTTC	G	-0.311536	0.0318716	0.0007	0.0056
ENSG00000180998	Brain_Cerebellar_Hemisphere	GPR137C	14	53098902	A	G	0.286969	0.0462277	-0.0075	0.0036
ENSG00000180998	Brain_Cerebellum	GPR137C	14	53073928	A	G	0.507867	0.0682565	-0.0134	0.0072
ENSG00000180998	Thyroid	GPR137C	14	53069451	A	G	-0.657055	0.0771174	0.0127	0.0075
ENSG00000187037	Whole_Blood	GPR141	7	37705987	A	G	-0.13294	0.0186241	-0.0025	0.0039
ENSG00000257008	Brain_Cerebellar_Hemisphere	GPR142	17	72367631	A	AC	-1.00277	0.0525588	-0.0026	0.0064
ENSG00000257008	Adipose_Subcutaneous	GPR142	17	72348753	T	C	0.308333	0.047322	0.0054	0.0037
ENSG00000257008	Brain_Cerebellum	GPR142	17	72367631	A	AC	-0.966699	0.0558522	-0.0026	0.0064
ENSG00000257008	Thyroid	GPR142	17	72356733	A	G	0.350469	0.042421	-0.0003	0.0038
ENSG00000164849	Brain_Cerebellar_Hemisphere	GPR146	7	1091644	T	C	-0.678062	0.067295	-0.0037	0.0037
ENSG00000164849	Skin_Not_Sun_Exposed_Suprapubic	GPR146	7	1053958	T	C	-0.181002	0.0323537	-0.009	0.004
ENSG00000164849	Brain_Cerebellum	GPR146	7	1087426	T	G	-0.519644	0.0680437	-0.0034	0.0037
ENSG00000164849	Heart_Left_Ventricle	GPR146	7	1063501	T	C	-0.21291	0.0367081	-0.0054	0.0038
ENSG00000164849	Whole_Blood	GPR146	7	1067403	A	G	0.443587	0.0262791	0.002	0.0052
ENSG00000164849	Nerve_Tibial	GPR146	7	1066297	G	A	-0.262642	0.0358789	-0.0055	0.0038
ENSG00000178015	Skin_Not_Sun_Exposed_Suprapubic	GPR150	5	94959683	C	T	1.41338	0.126873	0.0935	0.0774
ENSG00000178015	Breast_Mammary_Tissue	GPR150	5	94982711	C	T	0.268751	0.0350626	0.0006	0.0038
ENSG00000178015	Artery_Tibial	GPR150	5	94975592	T	G	0.279141	0.0378787	0.0012	0.0038
ENSG00000178015	Adipose_Subcutaneous	GPR150	5	94982434	GC	G	0.235152	0.0404442	0.0028	0.0083
ENSG00000178015	Adipose_Subcutaneous	GPR150	5	94955783	G	A	0.478471	0.0756996	0.019	0.0097
ENSG00000178015	Nerve_Tibial	GPR150	5	94976254	A	G	0.503052	0.0280583	-0.0001	0.0039
ENSG00000178015	Pancreas	GPR150	5	94957676	T	A	0.353508	0.0384423	-0.0042	0.0047
ENSG00000178015	Skin_Sun_Exposed_Lower_leg	GPR150	5	94959683	C	T	2.01098	0.12897	0.0935	0.0774
ENSG00000173250	Brain_Spinal_cord_cervical_c-1	GPR151	5	145900938	G	A	-0.656035	0.100624	0.0065	0.0045
ENSG00000158292	Colon_Transverse	GPR153	1	6382842	A	G	-0.319857	0.0547691	0.0014	0.0055
ENSG00000158292	Muscle_Skeletal	GPR153	1	6322519	C	G	0.607777	0.0567754	0.0147	0.0099
ENSG00000158292	Spleen	GPR153	1	6319137	G	A	0.999826	0.0435909	0.0063	0.004
ENSG00000158292	Cells_Cultured_fibroblasts	GPR153	1	6314822	C	T	-0.180273	0.018823	0.006	0.004
ENSG00000158292	Nerve_Tibial	GPR153	1	6321202	T	C	0.435825	0.0743708	-0.0053	0.0128
ENSG00000158292	Testis	GPR153	1	6315532	T	C	-0.400502	0.0533249	0.0058	0.004
ENSG00000158292	Brain_Cortex	GPR153	1	6384972	A	G	0.479454	0.0806266	0.0021	0.0076
ENSG00000158292	Heart_Left_Ventricle	GPR153	1	6322519	C	G	1.18597	0.0668923	0.0147	0.0099
ENSG00000158292	Heart_Atrial_Appendage	GPR153	1	6322519	C	G	1.34227	0.0749604	0.0147	0.0099
ENSG00000158292	Colon_Sigmoid	GPR153	1	6336557	T	C	-0.365451	0.0481446	0.0052	0.0049
ENSG00000158292	Esophagus_Muscularis	GPR153	1	6321202	T	C	0.416941	0.0699487	-0.0053	0.0128
ENSG00000163328	Nerve_Tibial	GPR155	2	175377565	T	C	0.152205	0.0242246	-0.0026	0.0038
ENSG00000163328	Muscle_Skeletal	GPR155	2	175321173	T	C	-0.224215	0.0265867	0.0073	0.004
ENSG00000163328	Esophagus_Mucosa	GPR155	2	175439512	C	T	0.560342	0.0911548	-0.002	0.0109
ENSG00000163328	Nerve_Tibial	GPR155	2	175384529	A	C	1.07775	0.106194	-0.0147	0.0154
ENSG00000163328	Thyroid	GPR155	2	175360245	T	TGTAG	0.498803	0.0405246	0.0122	0.0064
ENSG00000163328	Muscle_Skeletal	GPR155	2	175352058	T	G	0.142721	0.0254307	-0.0133	0.0039
ENSG00000175697	Esophagus_Muscularis	GPR156	3	120023270	G	T	0.642362	0.0387539	-0.0049	0.0039
ENSG00000175697	Adipose_Subcutaneous	GPR156	3	120106521	G	A	0.25474	0.0433983	-0.0053	0.004
ENSG00000175697	Esophagus_Gastroesophageal_Junction	GPR156	3	120020555	A	G	0.423328	0.0494733	-0.0044	0.0039
ENSG00000175697	Cells_Cultured_fibroblasts	GPR156	3	119984085	A	G	-0.646248	0.0984698	-0.0078	0.0074
ENSG00000175697	Adrenal_Gland	GPR156	3	120101338	A	G	0.491088	0.0800968	-0.004	0.004
ENSG00000175697	Prostate	GPR156	3	120101338	A	G	0.358441	0.0606943	-0.004	0.004
ENSG00000175697	Adipose_Visceral_Omentum	GPR156	3	120103009	T	C	0.353145	0.0505169	-0.004	0.004
ENSG00000175697	Nerve_Tibial	GPR156	3	120004216	T	C	0.370728	0.0642817	0.0052	0.0064
ENSG00000180758	Heart_Left_Ventricle	GPR157	1	9161619	T	C	-0.195088	0.0261861	-0.0112	0.0038
ENSG00000180758	Cells_Cultured_fibroblasts	GPR157	1	9127458	A	T	-0.224518	0.0317804	0.0017	0.0042
ENSG00000180758	Skin_Sun_Exposed_Lower_leg	GPR157	1	9161550	A	G	-0.14548	0.0158026	-0.014	0.0037
ENSG00000180758	Cells_Cultured_fibroblasts	GPR157	1	9157677	A	G	0.2603	0.0403106	0.0087	0.0054
ENSG00000180758	Esophagus_Mucosa	GPR157	1	9161550	A	G	-0.129289	0.0190964	-0.014	0.0037
ENSG00000180758	Thyroid	GPR157	1	9170878	A	G	0.266614	0.0431124	0.0025	0.0058
ENSG00000180758	Skin_Not_Sun_Exposed_Suprapubic	GPR157	1	9161619	T	C	-0.141394	0.0221797	-0.0112	0.0038
ENSG00000180758	Muscle_Skeletal	GPR157	1	9163839	G	A	-0.251455	0.0253995	-0.0141	0.0037
ENSG00000151025	Colon_Sigmoid	GPR158	10	25755801	A	C	-0.343127	0.0482256	0.0063	0.0037
ENSG00000151025	Esophagus_Muscularis	GPR158	10	25811835	G	T	0.197419	0.0329286	-0.0057	0.0037
ENSG00000173890	Cells_Cultured_fibroblasts	GPR160	3	169782159	A	G	0.304582	0.0510318	-0.0006	0.0037
ENSG00000173890	Thyroid	GPR160	3	169844933	C	T	-0.178814	0.0297133	-0.0019	0.0037
ENSG00000173890	Adipose_Visceral_Omentum	GPR160	3	169756119	T	C	0.156789	0.0248773	-0.0031	0.0038
ENSG00000173890	Adipose_Subcutaneous	GPR160	3	169799490	T	G	0.157132	0.0234165	-0.0004	0.0037
ENSG00000173890	Lung	GPR160	3	169907753	T	C	0.16799	0.0258653	-0.0005	0.0037
ENSG00000173890	Whole_Blood	GPR160	3	169756119	T	C	0.119689	0.0149687	-0.0031	0.0038
ENSG00000173890	Testis	GPR160	3	169783151	A	G	0.296695	0.039615	-0.0001	0.0037
ENSG00000173890	Pancreas	GPR160	3	169733272	A	G	0.331724	0.0526955	0.001	0.0066
ENSG00000173890	Spleen	GPR160	3	169740990	A	G	0.424936	0.0487752	-0.0041	0.0037
ENSG00000173890	Whole_Blood	GPR160	3	169756846	T	C	0.411905	0.021255	-0.0011	0.0058
ENSG00000173890	Esophagus_Mucosa	GPR160	3	169784954	T	A	0.638709	0.0463209	0.0003	0.004
ENSG00000173890	Stomach	GPR160	3	169733272	A	G	0.452869	0.044224	0.001	0.0066
ENSG00000173890	Breast_Mammary_Tissue	GPR160	3	169767021	C	T	0.145579	0.0260016	-0.0025	0.0037
ENSG00000143147	Skin_Sun_Exposed_Lower_leg	GPR161	1	168178297	T	C	0.378005	0.0357901	-0.0099	0.0053
ENSG00000143147	Heart_Left_Ventricle	GPR161	1	167683947	A	G	-2.31036	0.410589	0.083	0.0676
ENSG00000143147	Brain_Cortex	GPR161	1	168142826	T	G	-0.578827	0.090701	0.001	0.0046
ENSG00000143147	Nerve_Tibial	GPR161	1	168107218	C	A	-0.265239	0.0422225	0.0037	0.0048
ENSG00000143147	Cells_Cultured_fibroblasts	GPR161	1	168102990	A	T	0.38686	0.0400303	-0.0183	0.0069
ENSG00000143147	Esophagus_Muscularis	GPR161	1	168168750	G	A	-0.192508	0.0322122	0.0021	0.0047
ENSG00000143147	Artery_Aorta	GPR161	1	168115202	A	G	-0.26366	0.0376851	0.002	0.0045
ENSG00000143147	Spleen	GPR161	1	168126289	G	A	-0.372019	0.0564871	0.0013	0.0049
ENSG00000143147	Artery_Tibial	GPR161	1	168091586	T	C	-0.268692	0.0418589	0.0116	0.0069
ENSG00000250510	Whole_Blood	GPR162	12	6894164	G	C	-0.201545	0.028125	-0.0017	0.0041
ENSG00000250510	Brain_Cerebellum	GPR162	12	6931000	CG	C	-0.295312	0.0399093	0.0055	0.0069
ENSG00000144230	Esophagus_Gastroesophageal_Junction	GPR17	2	128407175	A	G	-0.447327	0.0314691	0.0013	0.0039
ENSG00000144230	Spleen	GPR17	2	128405642	T	C	2.07965	0.0858137	0.0023	0.0081
ENSG00000144230	Uterus	GPR17	2	128405642	T	C	1.82613	0.112178	0.0023	0.0081
ENSG00000144230	Esophagus_Mucosa	GPR17	2	128407175	A	G	-0.383798	0.0252789	0.0013	0.0039
ENSG00000144230	Kidney_Cortex	GPR17	2	128405642	T	C	1.60557	0.188928	0.0023	0.0081
ENSG00000144230	Artery_Aorta	GPR17	2	128405642	T	C	1.883	0.0766967	0.0023	0.0081
ENSG00000144230	Artery_Aorta	GPR17	2	128411950	G	A	-0.445036	0.0475274	-0.0042	0.0054
ENSG00000144230	Thyroid	GPR17	2	128407175	A	G	-0.403913	0.0275232	0.0013	0.0039
ENSG00000144230	Heart_Left_Ventricle	GPR17	2	128405642	T	C	1.709	0.0629374	0.0023	0.0081
ENSG00000144230	Skin_Sun_Exposed_Lower_leg	GPR17	2	128407175	A	G	-0.517644	0.0259028	0.0013	0.0039
ENSG00000144230	Heart_Left_Ventricle	GPR17	2	128411934	G	A	-0.205378	0.0365887	-0.0044	0.0054
ENSG00000144230	Adrenal_Gland	GPR17	2	128405642	T	C	1.56492	0.110962	0.0023	0.0081
ENSG00000144230	Skin_Sun_Exposed_Lower_leg	GPR17	2	128411934	G	A	-0.249499	0.0317891	-0.0044	0.0054
ENSG00000144230	Muscle_Skeletal	GPR17	2	128411950	G	A	-0.298901	0.034694	-0.0042	0.0054
ENSG00000144230	Stomach	GPR17	2	128405642	T	C	1.27711	0.0673983	0.0023	0.0081
ENSG00000144230	Adipose_Visceral_Omentum	GPR17	2	128405642	T	C	1.79296	0.0616165	0.0023	0.0081
ENSG00000144230	Colon_Sigmoid	GPR17	2	128407175	A	G	-0.29219	0.0262939	0.0013	0.0039
ENSG00000144230	Testis	GPR17	2	128407175	A	G	-0.333786	0.0425642	0.0013	0.0039
ENSG00000144230	Artery_Aorta	GPR17	2	128407175	A	G	-0.550424	0.0322688	0.0013	0.0039
ENSG00000144230	Prostate	GPR17	2	128407175	A	G	-0.398707	0.0503487	0.0013	0.0039
ENSG00000144230	Adipose_Visceral_Omentum	GPR17	2	128411950	G	A	-0.270822	0.0370217	-0.0042	0.0054
ENSG00000144230	Muscle_Skeletal	GPR17	2	128407175	A	G	-0.450876	0.0259918	0.0013	0.0039
ENSG00000144230	Adipose_Subcutaneous	GPR17	2	128405642	T	C	1.74675	0.0525532	0.0023	0.0081
ENSG00000144230	Breast_Mammary_Tissue	GPR17	2	128407175	A	G	-0.380838	0.0305991	0.0013	0.0039
ENSG00000144230	Lung	GPR17	2	128405642	T	C	1.71359	0.0567389	0.0023	0.0081
ENSG00000144230	Whole_Blood	GPR17	2	128395498	T	C	-0.55159	0.0853471	0.0229	0.0098
ENSG00000144230	Colon_Transverse	GPR17	2	128405642	T	C	1.27691	0.0433742	0.0023	0.0081
ENSG00000144230	Minor_Salivary_Gland	GPR17	2	128405642	T	C	1.63139	0.127496	0.0023	0.0081
ENSG00000144230	Heart_Atrial_Appendage	GPR17	2	128405642	T	C	1.73102	0.0778024	0.0023	0.0081
ENSG00000144230	Skin_Sun_Exposed_Lower_leg	GPR17	2	128405642	T	C	1.23614	0.0552141	0.0023	0.0081
ENSG00000144230	Skin_Not_Sun_Exposed_Suprapubic	GPR17	2	128405642	T	C	1.51741	0.0603806	0.0023	0.0081
ENSG00000144230	Nerve_Tibial	GPR17	2	128407175	A	G	-0.384353	0.0236903	0.0013	0.0039
ENSG00000144230	Adrenal_Gland	GPR17	2	128405721	C	T	-0.436748	0.0540748	0.0044	0.0039
ENSG00000144230	Heart_Left_Ventricle	GPR17	2	128407175	A	G	-0.419648	0.0283603	0.0013	0.0039
ENSG00000144230	Esophagus_Muscularis	GPR17	2	128407175	A	G	-0.48666	0.026765	0.0013	0.0039
ENSG00000144230	Small_Intestine_Terminal_Ileum	GPR17	2	128405642	T	C	1.43758	0.0840551	0.0023	0.0081
ENSG00000144230	Artery_Tibial	GPR17	2	128411950	G	A	-0.38923	0.0321352	-0.0042	0.0054
ENSG00000144230	Skin_Not_Sun_Exposed_Suprapubic	GPR17	2	128407175	A	G	-0.395789	0.0242318	0.0013	0.0039
ENSG00000144230	Cells_Cultured_fibroblasts	GPR17	2	128405642	T	C	0.767308	0.0870639	0.0023	0.0081
ENSG00000144230	Nerve_Tibial	GPR17	2	128405642	T	C	1.55539	0.0456186	0.0023	0.0081
ENSG00000144230	Colon_Transverse	GPR17	2	128407175	A	G	-0.231488	0.0208725	0.0013	0.0039
ENSG00000144230	Esophagus_Muscularis	GPR17	2	128411950	G	A	-0.238952	0.0368285	-0.0042	0.0054
ENSG00000144230	Pituitary	GPR17	2	128405642	T	C	1.64078	0.123381	0.0023	0.0081
ENSG00000144230	Stomach	GPR17	2	128407175	A	G	-0.313471	0.0292942	0.0013	0.0039
ENSG00000144230	Adipose_Subcutaneous	GPR17	2	128407175	A	G	-0.482828	0.0241046	0.0013	0.0039
ENSG00000144230	Esophagus_Muscularis	GPR17	2	128405642	T	C	1.70815	0.0595172	0.0023	0.0081
ENSG00000144230	Thyroid	GPR17	2	128405642	T	C	1.97062	0.0552546	0.0023	0.0081
ENSG00000144230	Esophagus_Mucosa	GPR17	2	128405642	T	C	1.84121	0.0510016	0.0023	0.0081
ENSG00000144230	Skin_Sun_Exposed_Lower_leg	GPR17	2	128407499	A	G	0.164726	0.0240471	0.0163	0.0039
ENSG00000144230	Breast_Mammary_Tissue	GPR17	2	128411950	G	A	-0.262525	0.0422023	-0.0042	0.0054
ENSG00000144230	Heart_Atrial_Appendage	GPR17	2	128407175	A	G	-0.408829	0.0338996	0.0013	0.0039
ENSG00000144230	Artery_Coronary	GPR17	2	128405642	T	C	1.88742	0.0852184	0.0023	0.0081
ENSG00000144230	Spleen	GPR17	2	128407175	A	G	-0.406355	0.0460235	0.0013	0.0039
ENSG00000144230	Liver	GPR17	2	128405642	T	C	2.45793	0.134844	0.0023	0.0081
ENSG00000144230	Lung	GPR17	2	128411950	G	A	-0.286251	0.0325909	-0.0042	0.0054
ENSG00000144230	Muscle_Skeletal	GPR17	2	128405642	T	C	1.61475	0.0626786	0.0023	0.0081
ENSG00000144230	Thyroid	GPR17	2	128405462	G	A	0.262812	0.0470076	-0.0001	0.0085
ENSG00000144230	Testis	GPR17	2	128405642	T	C	1.73708	0.0901601	0.0023	0.0081
ENSG00000144230	Nerve_Tibial	GPR17	2	128411950	G	A	-0.239823	0.0269116	-0.0042	0.0054
ENSG00000144230	Artery_Tibial	GPR17	2	128401091	G	A	0.231033	0.0289551	0.0099	0.0038
ENSG00000144230	Pancreas	GPR17	2	128407175	A	G	-0.43182	0.0470603	0.0013	0.0039
ENSG00000144230	Colon_Sigmoid	GPR17	2	128411950	G	A	-0.266076	0.0349745	-0.0042	0.0054
ENSG00000144230	Colon_Sigmoid	GPR17	2	128405642	T	C	1.80749	0.0619604	0.0023	0.0081
ENSG00000144230	Artery_Tibial	GPR17	2	128405642	T	C	2.00411	0.0561365	0.0023	0.0081
ENSG00000144230	Adipose_Subcutaneous	GPR17	2	128411934	G	A	-0.250206	0.0324898	-0.0044	0.0054
ENSG00000144230	Brain_Cerebellum	GPR17	2	128405642	T	C	1.0498	0.135536	0.0023	0.0081
ENSG00000144230	Lung	GPR17	2	128407175	A	G	-0.471708	0.0253925	0.0013	0.0039
ENSG00000144230	Esophagus_Gastroesophageal_Junction	GPR17	2	128405642	T	C	2.05936	0.0730149	0.0023	0.0081
ENSG00000144230	Vagina	GPR17	2	128405642	T	C	1.2292	0.0998925	0.0023	0.0081
ENSG00000144230	Adipose_Visceral_Omentum	GPR17	2	128407175	A	G	-0.415415	0.0264186	0.0013	0.0039
ENSG00000144230	Nerve_Tibial	GPR17	2	128405921	T	C	-0.324806	0.045473	0.022	0.0082
ENSG00000144230	Artery_Tibial	GPR17	2	128407175	A	G	-0.676482	0.0294359	0.0013	0.0039
ENSG00000144230	Breast_Mammary_Tissue	GPR17	2	128405642	T	C	1.69547	0.0698592	0.0023	0.0081
ENSG00000144230	Ovary	GPR17	2	128390758	A	G	0.964894	0.106378	0.009	0.0082
ENSG00000144230	Pancreas	GPR17	2	128405642	T	C	1.71832	0.101984	0.0023	0.0081
ENSG00000144230	Prostate	GPR17	2	128405642	T	C	1.81923	0.0973759	0.0023	0.0081
ENSG00000144230	Artery_Coronary	GPR17	2	128407175	A	G	-0.511212	0.0446377	0.0013	0.0039
ENSG00000144230	Small_Intestine_Terminal_Ileum	GPR17	2	128407175	A	G	-0.479478	0.044579	0.0013	0.0039
ENSG00000144230	Liver	GPR17	2	128407175	A	G	-0.478698	0.0582277	0.0013	0.0039
ENSG00000144230	Esophagus_Mucosa	GPR17	2	128405462	G	A	0.299336	0.0433311	-0.0001	0.0085
ENSG00000144230	Nerve_Tibial	GPR17	2	128407499	A	G	0.145389	0.0222654	0.0163	0.0039
ENSG00000144230	Pituitary	GPR17	2	128407175	A	G	-0.507791	0.0603699	0.0013	0.0039
ENSG00000144230	Stomach	GPR17	2	128411950	G	A	-0.229889	0.0402427	-0.0042	0.0054
ENSG00000166073	Testis	GPR176	15	40201713	C	T	-0.515403	0.0598765	-0.0006	0.0038
ENSG00000166073	Adrenal_Gland	GPR176	15	40108795	A	T	-0.278999	0.0426841	-0.0005	0.0037
ENSG00000277399	Esophagus_Gastroesophageal_Junction	GPR179	17	36506677	T	G	0.549376	0.0793872	0.007	0.0063
ENSG00000277399	Ovary	GPR179	17	36504691	T	G	0.660208	0.111734	0.0075	0.0063
ENSG00000277399	Nerve_Tibial	GPR179	17	36504691	T	G	0.646259	0.0627107	0.0075	0.0063
ENSG00000277399	Esophagus_Muscularis	GPR179	17	36521605	T	A	0.645295	0.0646635	0.006	0.0063
ENSG00000277399	Thyroid	GPR179	17	36497999	C	T	0.358745	0.0555474	0.0146	0.0054
ENSG00000277399	Stomach	GPR179	17	36506677	T	G	0.545605	0.0888221	0.007	0.0063
ENSG00000277399	Muscle_Skeletal	GPR179	17	36504691	T	G	1.20857	0.112346	0.0075	0.0063
ENSG00000277399	Colon_Sigmoid	GPR179	17	36506677	T	G	0.626794	0.0747734	0.007	0.0063
ENSG00000277399	Brain_Frontal_Cortex_BA9	GPR179	17	36497999	C	T	-0.444029	0.0477392	0.0146	0.0054
ENSG00000277399	Muscle_Skeletal	GPR179	17	36505284	C	G	-0.705342	0.105357	0.0082	0.0062
ENSG00000277399	Brain_Cortex	GPR179	17	36499795	C	G	-0.384987	0.0492599	0.0144	0.0054
ENSG00000277399	Testis	GPR179	17	36504691	T	G	0.721632	0.0699467	0.0075	0.0063
ENSG00000277399	Prostate	GPR179	17	36499795	C	G	0.440702	0.06662	0.0144	0.0054
ENSG00000125245	Whole_Blood	GPR18	13	100066121	T	C	0.171572	0.0307594	-0.0001	0.0057
ENSG00000152749	Adipose_Subcutaneous	GPR180	13	95253920	G	T	0.55526	0.0324574	0.0085	0.0038
ENSG00000152749	Heart_Atrial_Appendage	GPR180	13	95250102	A	G	0.418021	0.0343158	0.0097	0.0038
ENSG00000152749	Muscle_Skeletal	GPR180	13	95253920	G	T	0.890546	0.034656	0.0085	0.0038
ENSG00000152749	Brain_Hippocampus	GPR180	13	95254031	T	C	0.569334	0.0539409	0.0082	0.0038
ENSG00000152749	Colon_Sigmoid	GPR180	13	95253920	G	T	0.298875	0.0354288	0.0085	0.0038
ENSG00000152749	Colon_Transverse	GPR180	13	95256891	A	G	-0.6208	0.0421996	-0.0084	0.0038
ENSG00000152749	Esophagus_Mucosa	GPR180	13	95253920	G	T	0.813797	0.0360376	0.0085	0.0038
ENSG00000152749	Lung	GPR180	13	95246883	T	C	0.435012	0.0245396	0.009	0.0038
ENSG00000152749	Spleen	GPR180	13	95253920	G	T	0.674574	0.0522225	0.0085	0.0038
ENSG00000152749	Uterus	GPR180	13	95253920	G	T	0.575493	0.086272	0.0085	0.0038
ENSG00000152749	Brain_Substantia_nigra	GPR180	13	95253920	G	T	0.506227	0.0744045	0.0085	0.0038
ENSG00000152749	Artery_Coronary	GPR180	13	95253920	G	T	0.414425	0.0489835	0.0085	0.0038
ENSG00000152749	Thyroid	GPR180	13	95253920	G	T	0.374162	0.0246146	0.0085	0.0038
ENSG00000152749	Small_Intestine_Terminal_Ileum	GPR180	13	95253920	G	T	0.505494	0.0593981	0.0085	0.0038
ENSG00000152749	Whole_Blood	GPR180	13	95256305	C	T	-0.328206	0.0501286	-0.005	0.0039
ENSG00000152749	Nerve_Tibial	GPR180	13	95253920	G	T	0.553043	0.0270508	0.0085	0.0038
ENSG00000152749	Cells_Cultured_fibroblasts	GPR180	13	95256305	C	T	-0.562559	0.0314101	-0.005	0.0039
ENSG00000152749	Artery_Aorta	GPR180	13	95253920	G	T	0.307722	0.0248084	0.0085	0.0038
ENSG00000152749	Artery_Tibial	GPR180	13	95253920	G	T	0.454838	0.0262186	0.0085	0.0038
ENSG00000152749	Heart_Left_Ventricle	GPR180	13	95253920	G	T	0.320289	0.0356161	0.0085	0.0038
ENSG00000152749	Testis	GPR180	13	95253920	G	T	0.489677	0.030968	0.0085	0.0038
ENSG00000152749	Brain_Amygdala	GPR180	13	95217146	G	C	0.449432	0.0675116	0.0076	0.0038
ENSG00000152749	Skin_Sun_Exposed_Lower_leg	GPR180	13	95253920	G	T	0.609465	0.0215357	0.0085	0.0038
ENSG00000152749	Pituitary	GPR180	13	95211097	G	C	0.173335	0.0294508	0.007	0.0038
ENSG00000152749	Brain_Caudate_basal_ganglia	GPR180	13	95253920	G	T	0.357709	0.0503161	0.0085	0.0038
ENSG00000152749	Breast_Mammary_Tissue	GPR180	13	95253920	G	T	0.306204	0.0247311	0.0085	0.0038
ENSG00000152749	Brain_Putamen_basal_ganglia	GPR180	13	95253920	G	T	0.41333	0.0528278	0.0085	0.0038
ENSG00000152749	Vagina	GPR180	13	95253920	G	T	0.573977	0.0660023	0.0085	0.0038
ENSG00000152749	Cells_Cultured_fibroblasts	GPR180	13	95277166	G	A	0.352938	0.0286668	0	0.0037
ENSG00000152749	Lung	GPR180	13	95217852	A	T	0.16742	0.0252732	0.0049	0.0038
ENSG00000152749	Esophagus_Mucosa	GPR180	13	95279505	A	T	0.358584	0.0424275	-0.0025	0.004
ENSG00000152749	Skin_Not_Sun_Exposed_Suprapubic	GPR180	13	95253920	G	T	0.680508	0.0276872	0.0085	0.0038
ENSG00000152749	Liver	GPR180	13	95258944	C	T	-0.783513	0.0696427	-0.0056	0.0039
ENSG00000152749	Esophagus_Muscularis	GPR180	13	95253920	G	T	0.411009	0.0302695	0.0085	0.0038
ENSG00000152749	Pancreas	GPR180	13	95253920	G	T	0.437727	0.0370644	0.0085	0.0038
ENSG00000152749	Esophagus_Gastroesophageal_Junction	GPR180	13	95253920	G	T	0.365391	0.0341308	0.0085	0.0038
ENSG00000152749	Brain_Spinal_cord_cervical_c-1	GPR180	13	95253920	G	T	0.543445	0.0684455	0.0085	0.0038
ENSG00000152749	Minor_Salivary_Gland	GPR180	13	95253920	G	T	0.408322	0.0449648	0.0085	0.0038
ENSG00000152749	Stomach	GPR180	13	95253920	G	T	0.590217	0.0377859	0.0085	0.0038
ENSG00000152749	Prostate	GPR180	13	95253920	G	T	0.505312	0.0489923	0.0085	0.0038
ENSG00000152749	Adrenal_Gland	GPR180	13	95253920	G	T	0.534244	0.0460045	0.0085	0.0038
ENSG00000152749	Adipose_Visceral_Omentum	GPR180	13	95253920	G	T	0.343957	0.0250991	0.0085	0.0038
ENSG00000152749	Whole_Blood	GPR180	13	95253920	G	T	0.28642	0.0292355	0.0085	0.0038
ENSG00000183150	Small_Intestine_Terminal_Ileum	GPR19	12	12841735	T	C	0.684793	0.0974124	0.0036	0.0063
ENSG00000183150	Colon_Transverse	GPR19	12	12845381	C	G	0.662864	0.1103	0.0036	0.0064
ENSG00000183150	Testis	GPR19	12	12891420	G	A	0.440119	0.0550528	-0.004	0.0062
ENSG00000183150	Spleen	GPR19	12	12853288	T	TTTG	0.737715	0.0761654	0.0177	0.0075
ENSG00000183150	Adipose_Subcutaneous	GPR19	12	12847990	G	A	0.62005	0.087897	0.0036	0.0062
ENSG00000183150	Thyroid	GPR19	12	12856574	T	TAGCTA	0.434666	0.0699609	0.0165	0.0076
ENSG00000183150	Lung	GPR19	12	12839118	C	T	0.643631	0.089287	0.0031	0.0061
ENSG00000183150	Adipose_Visceral_Omentum	GPR19	12	12847990	G	A	0.572508	0.0944826	0.0036	0.0062
ENSG00000183150	Whole_Blood	GPR19	12	12868701	T	C	0.679798	0.0687069	0.0036	0.0063
ENSG00000204882	Esophagus_Gastroesophageal_Junction	GPR20	8	142390302	C	G	-0.356257	0.0551166	-0.0024	0.0043
ENSG00000204882	Esophagus_Muscularis	GPR20	8	142390302	C	G	-0.613509	0.0431831	-0.0024	0.0043
ENSG00000204882	Skin_Sun_Exposed_Lower_leg	GPR20	8	142362391	T	G	-0.421059	0.0519459	-0.0057	0.0039
ENSG00000204882	Skin_Not_Sun_Exposed_Suprapubic	GPR20	8	142322896	A	G	0.338599	0.0556851	0.0025	0.0041
ENSG00000154478	Artery_Tibial	GPR26	10	125447705	G	A	-0.281627	0.0418019	-0.0028	0.0047
ENSG00000154478	Nerve_Tibial	GPR26	10	125447705	G	A	-0.508198	0.0406625	-0.0028	0.0047
ENSG00000154478	Artery_Aorta	GPR26	10	125499151	G	C	-0.308667	0.0459933	0.0054	0.0042
ENSG00000154478	Esophagus_Muscularis	GPR26	10	125457380	A	G	-0.484066	0.0472252	-0.0035	0.0046
ENSG00000154478	Colon_Transverse	GPR26	10	125447705	G	A	-0.246181	0.0361265	-0.0028	0.0047
ENSG00000154478	Esophagus_Gastroesophageal_Junction	GPR26	10	125447705	G	A	-0.403774	0.0658548	-0.0028	0.0047
ENSG00000154478	Nerve_Tibial	GPR26	10	125502780	T	C	-0.263957	0.0372467	0.0072	0.0045
ENSG00000154478	Colon_Sigmoid	GPR26	10	125447705	G	A	-0.487541	0.0550685	-0.0028	0.0047
ENSG00000154478	Artery_Aorta	GPR26	10	125455123	C	A	-0.396596	0.049794	-0.0029	0.0047
ENSG00000154478	Colon_Sigmoid	GPR26	10	125473208	A	G	-0.42012	0.0524111	0.0091	0.0045
ENSG00000154478	Artery_Tibial	GPR26	10	125504231	G	A	-0.214725	0.037164	0.0092	0.004
ENSG00000154478	Esophagus_Muscularis	GPR26	10	125504386	C	T	-0.290541	0.0412363	0.0094	0.004
ENSG00000154478	Esophagus_Gastroesophageal_Junction	GPR26	10	125499151	G	C	-0.363327	0.058202	0.0054	0.0042
ENSG00000170837	Muscle_Skeletal	GPR27	3	71784321	G	A	0.398324	0.057594	0.0151	0.0059
ENSG00000170837	Esophagus_Muscularis	GPR27	3	71801535	A	G	-0.318055	0.05326	-0.0049	0.0057
ENSG00000170837	Pancreas	GPR27	3	71814431	C	T	0.784867	0.0727822	0.0168	0.0059
ENSG00000170837	Artery_Tibial	GPR27	3	71784321	G	A	0.888788	0.0609163	0.0151	0.0059
ENSG00000170837	Pancreas	GPR27	3	71799897	G	C	-0.492262	0.0767099	-0.0046	0.0057
ENSG00000170837	Breast_Mammary_Tissue	GPR27	3	71872014	C	T	-0.154797	0.0270928	-0.0041	0.0039
ENSG00000170837	Skin_Not_Sun_Exposed_Suprapubic	GPR27	3	71784321	G	A	0.617991	0.0588985	0.0151	0.0059
ENSG00000170837	Thyroid	GPR27	3	71814431	C	T	0.533954	0.0401388	0.0168	0.0059
ENSG00000170837	Brain_Cortex	GPR27	3	71784321	G	A	0.643652	0.0799199	0.0151	0.0059
ENSG00000170837	Adipose_Visceral_Omentum	GPR27	3	71872014	C	T	-0.319895	0.0400604	-0.0041	0.0039
ENSG00000170837	Heart_Left_Ventricle	GPR27	3	71820969	C	T	-0.41434	0.0575755	-0.0173	0.0066
ENSG00000170837	Thyroid	GPR27	3	71801535	A	G	-0.388074	0.0422997	-0.0049	0.0057
ENSG00000170837	Stomach	GPR27	3	71784321	G	A	0.532108	0.0570574	0.0151	0.0059
ENSG00000170837	Brain_Nucleus_accumbens_basal_ganglia	GPR27	3	71814431	C	T	0.475877	0.0757713	0.0168	0.0059
ENSG00000170837	Prostate	GPR27	3	71814431	C	T	0.428143	0.0734312	0.0168	0.0059
ENSG00000170837	Nerve_Tibial	GPR27	3	71784321	G	A	0.934342	0.0515012	0.0151	0.0059
ENSG00000170837	Colon_Sigmoid	GPR27	3	71814431	C	T	0.621793	0.0656535	0.0168	0.0059
ENSG00000170837	Adipose_Visceral_Omentum	GPR27	3	71814431	C	T	0.462445	0.0626367	0.0168	0.0059
ENSG00000170837	Skin_Sun_Exposed_Lower_leg	GPR27	3	71784321	G	A	0.703235	0.0609536	0.0151	0.0059
ENSG00000170837	Adipose_Subcutaneous	GPR27	3	71784321	G	A	0.435279	0.0775709	0.0151	0.0059
ENSG00000170837	Adrenal_Gland	GPR27	3	71784321	G	A	0.573462	0.0764694	0.0151	0.0059
ENSG00000170837	Artery_Aorta	GPR27	3	71784321	G	A	0.824537	0.0602066	0.0151	0.0059
ENSG00000170837	Nerve_Tibial	GPR27	3	71781701	G	C	-0.403523	0.0558695	-0.0037	0.0058
ENSG00000170837	Breast_Mammary_Tissue	GPR27	3	71784321	G	A	0.315358	0.0425773	0.0151	0.0059
ENSG00000170837	Heart_Atrial_Appendage	GPR27	3	71784321	G	A	0.586367	0.0654844	0.0151	0.0059
ENSG00000170837	Colon_Transverse	GPR27	3	71784321	G	A	0.501121	0.0538982	0.0151	0.0059
ENSG00000170837	Heart_Atrial_Appendage	GPR27	3	71792688	A	G	-0.475049	0.0705063	-0.005	0.0057
ENSG00000170837	Testis	GPR27	3	71805244	G	A	0.740407	0.120208	-0.0119	0.0176
ENSG00000170837	Esophagus_Gastroesophageal_Junction	GPR27	3	71784321	G	A	0.427128	0.05626	0.0151	0.0059
ENSG00000170837	Esophagus_Mucosa	GPR27	3	71784321	G	A	0.498782	0.0561592	0.0151	0.0059
ENSG00000170837	Adipose_Subcutaneous	GPR27	3	71872014	C	T	-0.407352	0.0473176	-0.0041	0.0039
ENSG00000170837	Lung	GPR27	3	71784321	G	A	0.597063	0.068262	0.0151	0.0059
ENSG00000170837	Colon_Transverse	GPR27	3	71781701	G	C	-0.3466	0.0576333	-0.0037	0.0058
ENSG00000170837	Esophagus_Muscularis	GPR27	3	71784321	G	A	0.375281	0.0497694	0.0151	0.0059
ENSG00000178623	Brain_Anterior_cingulate_cortex_BA24	GPR35	2	241561088	T	G	-0.469095	0.0542798	-0.0006	0.0041
ENSG00000178623	Brain_Substantia_nigra	GPR35	2	241561088	T	G	-0.626676	0.0738025	-0.0006	0.0041
ENSG00000178623	Muscle_Skeletal	GPR35	2	241561088	T	G	-0.445312	0.0330014	-0.0006	0.0041
ENSG00000178623	Brain_Spinal_cord_cervical_c-1	GPR35	2	241561088	T	G	-0.583897	0.0733226	-0.0006	0.0041
ENSG00000178623	Brain_Amygdala	GPR35	2	241561088	T	G	-0.463104	0.059716	-0.0006	0.0041
ENSG00000178623	Colon_Sigmoid	GPR35	2	241561088	T	G	-0.500058	0.0382105	-0.0006	0.0041
ENSG00000178623	Artery_Aorta	GPR35	2	241526053	T	A	0.593367	0.0482752	-0.0033	0.0049
ENSG00000178623	Thyroid	GPR35	2	241530750	A	G	0.343433	0.0395226	0.0021	0.0053
ENSG00000178623	Heart_Atrial_Appendage	GPR35	2	241561088	T	G	-0.436003	0.043009	-0.0006	0.0041
ENSG00000178623	Adipose_Subcutaneous	GPR35	2	241538061	C	T	0.69706	0.0461224	-0.0032	0.0049
ENSG00000178623	Thyroid	GPR35	2	241562515	C	T	0.250841	0.0281386	0.0041	0.0051
ENSG00000178623	Artery_Tibial	GPR35	2	241561088	T	G	-0.565275	0.0299195	-0.0006	0.0041
ENSG00000178623	Heart_Atrial_Appendage	GPR35	2	241536692	A	G	0.582864	0.0606957	-0.003	0.0049
ENSG00000178623	Skin_Sun_Exposed_Lower_leg	GPR35	2	241547411	C	T	0.24786	0.038795	0.0027	0.0038
ENSG00000178623	Esophagus_Gastroesophageal_Junction	GPR35	2	241540110	G	A	0.816291	0.0513241	-0.0036	0.0049
ENSG00000178623	Artery_Coronary	GPR35	2	241561088	T	G	-0.534465	0.0599692	-0.0006	0.0041
ENSG00000178623	Thyroid	GPR35	2	241561088	T	G	-0.534332	0.0251264	-0.0006	0.0041
ENSG00000178623	Vagina	GPR35	2	241561088	T	G	-0.532596	0.0840712	-0.0006	0.0041
ENSG00000178623	Brain_Hippocampus	GPR35	2	241561088	T	G	-0.576547	0.0598453	-0.0006	0.0041
ENSG00000178623	Artery_Tibial	GPR35	2	241538061	C	T	0.580062	0.040815	-0.0032	0.0049
ENSG00000178623	Artery_Aorta	GPR35	2	241561088	T	G	-0.515494	0.0344908	-0.0006	0.0041
ENSG00000178623	Skin_Sun_Exposed_Lower_leg	GPR35	2	241538061	C	T	0.494004	0.0471553	-0.0032	0.0049
ENSG00000178623	Brain_Cerebellar_Hemisphere	GPR35	2	241561088	T	G	-0.527545	0.0694269	-0.0006	0.0041
ENSG00000178623	Pituitary	GPR35	2	241561088	T	G	-0.775088	0.0523454	-0.0006	0.0041
ENSG00000178623	Skin_Not_Sun_Exposed_Suprapubic	GPR35	2	241524919	A	G	-0.447725	0.0491487	0.0033	0.004
ENSG00000178623	Esophagus_Mucosa	GPR35	2	241526862	T	C	0.538543	0.0532064	-0.0032	0.0049
ENSG00000178623	Esophagus_Mucosa	GPR35	2	241561088	T	G	-0.281912	0.038744	-0.0006	0.0041
ENSG00000178623	Spleen	GPR35	2	241561088	T	G	-0.456617	0.0626591	-0.0006	0.0041
ENSG00000178623	Adipose_Visceral_Omentum	GPR35	2	241544190	T	C	0.494347	0.0707706	0.0026	0.0038
ENSG00000178623	Lung	GPR35	2	241544190	T	C	0.271144	0.0404087	0.0026	0.0038
ENSG00000178623	Heart_Left_Ventricle	GPR35	2	241527282	A	G	0.582273	0.0537343	-0.0034	0.0049
ENSG00000178623	Artery_Coronary	GPR35	2	241526053	T	A	0.526535	0.0750767	-0.0033	0.0049
ENSG00000178623	Esophagus_Muscularis	GPR35	2	241561088	T	G	-0.557401	0.0308908	-0.0006	0.0041
ENSG00000178623	Skin_Not_Sun_Exposed_Suprapubic	GPR35	2	241538229	G	A	0.31725	0.048935	0.0032	0.0052
ENSG00000178623	Esophagus_Gastroesophageal_Junction	GPR35	2	241561088	T	G	-0.559598	0.0407224	-0.0006	0.0041
ENSG00000178623	Esophagus_Muscularis	GPR35	2	241540110	G	A	0.570942	0.0433841	-0.0036	0.0049
ENSG00000178623	Whole_Blood	GPR35	2	241551177	G	A	-0.593443	0.0467095	0.0002	0.0058
ENSG00000178623	Muscle_Skeletal	GPR35	2	241538061	C	T	0.398768	0.0455672	-0.0032	0.0049
ENSG00000178623	Lung	GPR35	2	241561088	T	G	-0.428117	0.0368463	-0.0006	0.0041
ENSG00000178623	Colon_Sigmoid	GPR35	2	241526862	T	C	0.559248	0.0516096	-0.0032	0.0049
ENSG00000178623	Brain_Caudate_basal_ganglia	GPR35	2	241561088	T	G	-0.646559	0.0598996	-0.0006	0.0041
ENSG00000178623	Brain_Putamen_basal_ganglia	GPR35	2	241561088	T	G	-0.702766	0.0750949	-0.0006	0.0041
ENSG00000178623	Adipose_Visceral_Omentum	GPR35	2	241561088	T	G	-0.487401	0.0422338	-0.0006	0.0041
ENSG00000178623	Lung	GPR35	2	241540110	G	A	0.515488	0.0573218	-0.0036	0.0049
ENSG00000178623	Testis	GPR35	2	241561088	T	G	-0.472777	0.037415	-0.0006	0.0041
ENSG00000178623	Prostate	GPR35	2	241561088	T	G	-0.632378	0.0515124	-0.0006	0.0041
ENSG00000178623	Nerve_Tibial	GPR35	2	241561088	T	G	-0.605456	0.0315041	-0.0006	0.0041
ENSG00000178623	Skin_Sun_Exposed_Lower_leg	GPR35	2	241561088	T	G	-0.512516	0.0339439	-0.0006	0.0041
ENSG00000178623	Stomach	GPR35	2	241561088	T	G	-0.232232	0.0269102	-0.0006	0.0041
ENSG00000178623	Brain_Nucleus_accumbens_basal_ganglia	GPR35	2	241561088	T	G	-0.669316	0.0532282	-0.0006	0.0041
ENSG00000178623	Ovary	GPR35	2	241561088	T	G	-0.52269	0.0543703	-0.0006	0.0041
ENSG00000178623	Heart_Left_Ventricle	GPR35	2	241561088	T	G	-0.406756	0.040269	-0.0006	0.0041
ENSG00000178623	Adipose_Visceral_Omentum	GPR35	2	241527282	A	G	0.678309	0.0699674	-0.0034	0.0049
ENSG00000178623	Testis	GPR35	2	241583739	G	A	-0.197222	0.0347893	0.0045	0.0038
ENSG00000178623	Adipose_Subcutaneous	GPR35	2	241561088	T	G	-0.499022	0.031938	-0.0006	0.0041
ENSG00000178623	Whole_Blood	GPR35	2	241566429	T	C	0.322501	0.0301171	0.0097	0.0037
ENSG00000178623	Nerve_Tibial	GPR35	2	241540110	G	A	0.594639	0.0473512	-0.0036	0.0049
ENSG00000178623	Brain_Frontal_Cortex_BA9	GPR35	2	241561088	T	G	-0.577949	0.0617806	-0.0006	0.0041
ENSG00000178623	Breast_Mammary_Tissue	GPR35	2	241539683	C	T	0.43356	0.0434694	-0.0033	0.0049
ENSG00000178623	Colon_Transverse	GPR35	2	241561088	T	G	-0.288018	0.0216632	-0.0006	0.0041
ENSG00000178623	Small_Intestine_Terminal_Ileum	GPR35	2	241561088	T	G	-0.260777	0.0342341	-0.0006	0.0041
ENSG00000178623	Brain_Cortex	GPR35	2	241561088	T	G	-0.601787	0.053262	-0.0006	0.0041
ENSG00000178623	Brain_Cerebellum	GPR35	2	241561088	T	G	-0.716857	0.0529279	-0.0006	0.0041
ENSG00000178623	Skin_Not_Sun_Exposed_Suprapubic	GPR35	2	241561088	T	G	-0.519918	0.0365033	-0.0006	0.0041
ENSG00000178623	Whole_Blood	GPR35	2	241561093	T	TCTCA	-0.519099	0.0858459	-0.0895	0.0773
ENSG00000178623	Colon_Transverse	GPR35	2	241566429	T	C	-0.134348	0.0214261	0.0097	0.0037
ENSG00000178623	Breast_Mammary_Tissue	GPR35	2	241561088	T	G	-0.412306	0.0327616	-0.0006	0.0041
ENSG00000178623	Cells_Cultured_fibroblasts	GPR35	2	241540110	G	A	0.555673	0.0498348	-0.0036	0.0049
ENSG00000178623	Brain_Hypothalamus	GPR35	2	241561088	T	G	-0.48114	0.0589618	-0.0006	0.0041
ENSG00000178623	Testis	GPR35	2	241525314	A	C	0.871109	0.0620164	-0.001	0.0058
ENSG00000178623	Pancreas	GPR35	2	241561088	T	G	-0.437846	0.0495414	-0.0006	0.0041
ENSG00000170775	Nerve_Tibial	GPR37	7	124372662	A	G	0.793835	0.0559331	0.0061	0.0049
ENSG00000170775	Lung	GPR37	7	124372662	A	G	0.476472	0.0638616	0.0061	0.0049
ENSG00000170775	Adipose_Subcutaneous	GPR37	7	124372662	A	G	0.266001	0.0458832	0.0061	0.0049
ENSG00000170775	Adipose_Subcutaneous	GPR37	7	124095766	C	T	0.300667	0.0475751	-0.0032	0.0042
ENSG00000170775	Adrenal_Gland	GPR37	7	124389723	T	A	0.550069	0.0839203	-0.0081	0.0038
ENSG00000170775	Liver	GPR37	7	124152080	T	C	-0.50813	0.0609329	-0.0013	0.0044
ENSG00000170075	Esophagus_Gastroesophageal_Junction	GPR37L1	1	202098770	C	T	-0.299921	0.0395115	0.0068	0.0038
ENSG00000170075	Heart_Atrial_Appendage	GPR37L1	1	202083061	C	A	-0.372593	0.0659755	0.0001	0.0049
ENSG00000170075	Colon_Sigmoid	GPR37L1	1	202098770	C	T	-0.299262	0.0409856	0.0068	0.0038
ENSG00000170075	Nerve_Tibial	GPR37L1	1	202103802	A	G	0.12156	0.0189327	-0.0103	0.004
ENSG00000170075	Esophagus_Muscularis	GPR37L1	1	202098770	C	T	-0.250335	0.0306568	0.0068	0.0038
ENSG00000170075	Thyroid	GPR37L1	1	202092046	T	C	-0.300199	0.0431497	-0.0018	0.005
ENSG00000170075	Esophagus_Muscularis	GPR37L1	1	202083061	C	A	-0.267659	0.0369726	0.0001	0.0049
ENSG00000183840	Adipose_Subcutaneous	GPR39	2	133224607	A	G	0.304432	0.0379237	-0.0049	0.0037
ENSG00000183840	Brain_Cerebellum	GPR39	2	133112925	A	C	-0.454995	0.0747972	-0.0056	0.0045
ENSG00000183840	Brain_Cerebellum	GPR39	2	133200034	T	C	0.432314	0.06981	-0.0061	0.004
ENSG00000183840	Thyroid	GPR39	2	133114549	C	CAA	-0.215061	0.0344554	-0.0091	0.0061
ENSG00000126251	Adipose_Visceral_Omentum	GPR42	19	35864335	C	G	-0.36195	0.0601393	0.0001	0.0038
ENSG00000126251	Adipose_Subcutaneous	GPR42	19	35864335	C	G	-0.484633	0.0412954	0.0001	0.0038
ENSG00000126251	Colon_Transverse	GPR42	19	35864691	A	G	-0.373564	0.0552921	0.0033	0.0037
ENSG00000126251	Whole_Blood	GPR42	19	35845739	T	A	0.279211	0.0339866	-0.0028	0.0046
ENSG00000126251	Thyroid	GPR42	19	35864335	C	G	-0.507305	0.0485614	0.0001	0.0038
ENSG00000126251	Colon_Sigmoid	GPR42	19	35864691	A	G	-0.506539	0.0597288	0.0033	0.0037
ENSG00000126251	Breast_Mammary_Tissue	GPR42	19	35864335	C	G	-0.282014	0.0430028	0.0001	0.0038
ENSG00000135973	Testis	GPR45	2	105800918	T	C	-0.488697	0.0487002	0.0011	0.004
ENSG00000135898	Esophagus_Muscularis	GPR55	2	231773205	T	G	-0.454135	0.0633428	-0.0013	0.0056
ENSG00000135898	Brain_Nucleus_accumbens_basal_ganglia	GPR55	2	231752307	G	C	-0.358878	0.0575832	0.0018	0.0063
ENSG00000135898	Brain_Putamen_basal_ganglia	GPR55	2	231750862	G	A	-0.261346	0.0415646	0.0013	0.0044
ENSG00000135898	Minor_Salivary_Gland	GPR55	2	231813760	C	G	-0.576819	0.0947151	-0.0022	0.004
ENSG00000135898	Stomach	GPR55	2	231825834	A	G	-0.296781	0.0504654	-0.0063	0.0041
ENSG00000135898	Brain_Cortex	GPR55	2	231806136	A	G	-0.679727	0.0630398	0.0004	0.0054
ENSG00000135898	Brain_Anterior_cingulate_cortex_BA24	GPR55	2	231769071	G	A	-0.535453	0.0882654	0.0027	0.0039
ENSG00000135898	Brain_Frontal_Cortex_BA9	GPR55	2	231795391	C	G	-0.774907	0.0632803	-0.0053	0.0042
ENSG00000135898	Brain_Caudate_basal_ganglia	GPR55	2	231752307	G	C	-0.449747	0.0573739	0.0018	0.0063
ENSG00000135898	Testis	GPR55	2	231829337	T	C	-0.331613	0.0482878	-0.0064	0.0041
ENSG00000135898	Esophagus_Gastroesophageal_Junction	GPR55	2	231773205	T	G	-0.452246	0.0719975	-0.0013	0.0056
ENSG00000156097	Nerve_Tibial	GPR61	1	110129740	T	C	-0.320164	0.0436136	0.0153	0.0047
ENSG00000156097	Thyroid	GPR61	1	110082551	G	T	-0.65486	0.0885536	-0.0221	0.0109
ENSG00000180929	Skin_Sun_Exposed_Lower_leg	GPR62	3	51984914	C	T	-0.720827	0.124898	0.0038	0.015
ENSG00000112218	Colon_Transverse	GPR63	6	97291185	G	C	0.241683	0.038828	-0.0031	0.005
ENSG00000112218	Spleen	GPR63	6	97169528	C	T	0.394485	0.0586105	-0.0003	0.0039
ENSG00000112218	Breast_Mammary_Tissue	GPR63	6	97243010	G	A	0.387883	0.0442649	-0.0025	0.0042
ENSG00000112218	Thyroid	GPR63	6	97238122	C	T	-0.281361	0.0429678	-0.0011	0.0037
ENSG00000112218	Skin_Not_Sun_Exposed_Suprapubic	GPR63	6	97282878	C	T	-0.886437	0.0376665	0.0036	0.0041
ENSG00000112218	Prostate	GPR63	6	97291185	G	C	0.542337	0.0779068	-0.0031	0.005
ENSG00000112218	Colon_Transverse	GPR63	6	97270774	C	G	-0.207555	0.0311372	0.0035	0.0041
ENSG00000112218	Cells_EBV-transformed_lymphocytes	GPR63	6	97327493	T	A	-0.726011	0.102513	0.0004	0.0038
ENSG00000112218	Skin_Sun_Exposed_Lower_leg	GPR63	6	97284811	G	A	-0.847415	0.0349939	0.004	0.0041
ENSG00000112218	Artery_Tibial	GPR63	6	97324845	T	A	-0.255499	0.0216595	0.004	0.0041
ENSG00000112218	Esophagus_Muscularis	GPR63	6	97312271	T	C	-0.336873	0.0363772	0.004	0.0041
ENSG00000112218	Artery_Aorta	GPR63	6	97309027	T	G	-0.344185	0.0473169	0.0043	0.0041
ENSG00000112218	Adipose_Subcutaneous	GPR63	6	97261141	T	A	-0.348705	0.0305333	0.0036	0.0042
ENSG00000112218	Thyroid	GPR63	6	97269434	C	A	-0.529366	0.04384	0.0033	0.0041
ENSG00000112218	Esophagus_Gastroesophageal_Junction	GPR63	6	97322711	T	C	-0.263235	0.0398866	0.0038	0.0041
ENSG00000112218	Muscle_Skeletal	GPR63	6	97342489	T	C	-0.314152	0.0407903	0.0038	0.0041
ENSG00000112218	Nerve_Tibial	GPR63	6	97284616	G	A	0.244554	0.043167	0.0004	0.0038
ENSG00000112218	Esophagus_Mucosa	GPR63	6	97282878	C	T	-0.643456	0.0369141	0.0036	0.0041
ENSG00000112218	Artery_Coronary	GPR63	6	97309027	T	G	-0.290124	0.0505479	0.0043	0.0041
ENSG00000112218	Lung	GPR63	6	97269434	C	A	-0.273532	0.0358187	0.0033	0.0041
ENSG00000112218	Cells_Cultured_fibroblasts	GPR63	6	97285511	G	GGGCAAGTAAAGAGGGAGGA	-0.601595	0.0411854	0.0048	0.0059
ENSG00000140030	Cells_Cultured_fibroblasts	GPR65	14	88474122	C	T	0.238541	0.0392452	0.0015	0.004
ENSG00000140030	Whole_Blood	GPR65	14	88469190	G	A	0.244691	0.0266847	0.0064	0.0052
ENSG00000140030	Cells_Cultured_fibroblasts	GPR65	14	88508873	A	G	0.683483	0.0749811	0.0137	0.009
ENSG00000119714	Nerve_Tibial	GPR68	14	91713685	T	C	-0.297674	0.0498972	-0.0018	0.005
ENSG00000119714	Brain_Cerebellar_Hemisphere	GPR68	14	91752509	G	T	-0.65444	0.0986661	-0.0009	0.0065
ENSG00000119737	Esophagus_Mucosa	GPR75	2	53937177	T	C	0.178319	0.0257958	0.0071	0.0037
ENSG00000119737	Nerve_Tibial	GPR75	2	54174693	G	A	-0.487889	0.0736505	-0.012	0.0077
ENSG00000119737	Artery_Tibial	GPR75	2	54103904	GGAGT	G	-0.246072	0.0394494	-0.0127	0.0078
ENSG00000119737	Esophagus_Muscularis	GPR75	2	54073171	C	T	-0.395768	0.0595508	0.0004	0.0044
ENSG00000119737	Lung	GPR75	2	54094421	C	G	-0.234297	0.0329411	0.0045	0.0037
ENSG00000155269	Esophagus_Mucosa	GPR78	4	8580952	C	T	0.237873	0.0313	-0.0098	0.0038
ENSG00000155269	Esophagus_Mucosa	GPR78	4	8558199	A	G	-0.320282	0.0350366	-0.0061	0.005
ENSG00000155269	Ovary	GPR78	4	8612911	C	A	1.16594	0.196084	-0.0079	0.0168
ENSG00000123901	Testis	GPR83	11	94134513	C	G	-0.295866	0.0451495	0.0051	0.0037
ENSG00000123901	Muscle_Skeletal	GPR83	11	94159580	G	GAATCAAATTAACAATTTGTTAATTTA	-0.250439	0.0415258	-0.0007	0.0063
ENSG00000123901	Spleen	GPR83	11	94142665	A	G	-0.683945	0.0786125	0.0076	0.0039
ENSG00000123901	Pancreas	GPR83	11	94131418	C	T	-0.444063	0.0779208	0.008	0.0039
ENSG00000123901	Esophagus_Muscularis	GPR83	11	94260250	A	G	0.332423	0.049999	-0.0046	0.004
ENSG00000123901	Brain_Cortex	GPR83	11	93976140	A	G	-0.376866	0.0582947	0.0026	0.0052
ENSG00000123901	Brain_Cerebellum	GPR83	11	94327029	A	C	-0.774109	0.107952	0.0049	0.0096
ENSG00000123901	Brain_Cerebellar_Hemisphere	GPR83	11	94131497	T	C	-0.370081	0.0631118	0.0062	0.0045
ENSG00000123901	Skin_Not_Sun_Exposed_Suprapubic	GPR83	11	94203868	T	A	-0.512138	0.0578657	0.0074	0.0039
ENSG00000123901	Brain_Cerebellum	GPR83	11	93933778	A	G	-0.947163	0.0675651	-0.0024	0.005
ENSG00000123901	Brain_Cerebellum	GPR83	11	94963261	G	C	-0.421378	0.069501	-0.0002	0.0066
ENSG00000123901	Whole_Blood	GPR83	11	94085643	A	G	0.298245	0.0417389	-0.0078	0.004
ENSG00000123901	Thyroid	GPR83	11	94041469	A	C	-0.667371	0.0809669	0.0031	0.0042
ENSG00000123901	Skin_Sun_Exposed_Lower_leg	GPR83	11	94134718	T	TC	-0.442573	0.0523944	-0.0009	0.0059
ENSG00000123901	Lung	GPR83	11	94172227	T	C	-0.325382	0.058184	0.0072	0.0039
ENSG00000123901	Colon_Sigmoid	GPR83	11	94035172	T	C	-0.253857	0.0450618	0.0032	0.0041
ENSG00000123901	Brain_Frontal_Cortex_BA9	GPR83	11	93992926	G	A	0.268121	0.0447679	-0.0009	0.0041
ENSG00000123901	Brain_Cerebellar_Hemisphere	GPR83	11	93941143	C	G	0.478015	0.0597517	-0.001	0.0037
ENSG00000123901	Heart_Atrial_Appendage	GPR83	11	94037211	C	T	-0.383893	0.063357	0.0019	0.0054
ENSG00000123901	Brain_Cerebellar_Hemisphere	GPR83	11	93933778	A	G	-1.01292	0.0781518	-0.0024	0.005
ENSG00000123901	Brain_Cerebellum	GPR83	11	93941143	C	G	1.47873	0.221407	-0.001	0.0037
ENSG00000123901	Nerve_Tibial	GPR83	11	94070865	A	G	-0.364489	0.0543459	0.0062	0.0051
ENSG00000139572	Whole_Blood	GPR84	12	54760064	A	G	-0.153494	0.0193987	0.0075	0.0037
ENSG00000139572	Artery_Tibial	GPR84	12	54761931	C	T	0.204367	0.0365152	-0.0071	0.0037
ENSG00000139572	Adipose_Subcutaneous	GPR84	12	54755802	A	T	-0.195215	0.034824	0.0083	0.0037
ENSG00000164604	Breast_Mammary_Tissue	GPR85	7	112735763	T	C	0.518213	0.0881633	0.0139	0.0098
ENSG00000164604	Esophagus_Muscularis	GPR85	7	112735763	T	C	0.488954	0.0868516	0.0139	0.0098
ENSG00000164604	Esophagus_Mucosa	GPR85	7	112735763	T	C	0.755603	0.103931	0.0139	0.0098
ENSG00000164604	Adipose_Subcutaneous	GPR85	7	112727010	A	G	0.478334	0.0758254	0.0154	0.01
ENSG00000164604	Thyroid	GPR85	7	112735763	T	C	0.650893	0.0987984	0.0139	0.0098
ENSG00000138271	Testis	GPR87	3	151011326	G	C	0.342808	0.0304355	-0.0093	0.0037
ENSG00000138271	Esophagus_Mucosa	GPR87	3	151054836	G	A	-0.152438	0.02541	-0.0175	0.0043
ENSG00000181656	Heart_Atrial_Appendage	GPR88	1	101040010	T	C	0.364401	0.053401	0.0043	0.0037
ENSG00000181656	Breast_Mammary_Tissue	GPR88	1	101036516	G	A	-0.273995	0.0484789	-0.0044	0.0037
ENSG00000181656	Artery_Tibial	GPR88	1	100990087	CTA	C	0.574109	0.0804143	0.0295	0.0503
ENSG00000181656	Liver	GPR88	1	101044402	A	C	-0.667238	0.0654331	-0.004	0.0037
ENSG00000181656	Adipose_Visceral_Omentum	GPR88	1	101039229	G	A	0.328624	0.0532732	0.0044	0.0037
ENSG00000181656	Adipose_Subcutaneous	GPR88	1	101046273	T	C	0.317905	0.0427138	0.0042	0.0037
ENSG00000188092	Thyroid	GPR89B	1	147398560	T	C	0.653336	0.109307	0.0063	0.0119
ENSG00000188092	Nerve_Tibial	GPR89B	1	147422019	T	C	0.648126	0.0929166	0.0057	0.015
ENSG00000188092	Muscle_Skeletal	GPR89B	1	147404996	G	T	-0.779895	0.102496	0.0077	0.0147
ENSG00000188092	Esophagus_Gastroesophageal_Junction	GPR89B	1	147422019	T	C	0.965473	0.15177	0.0057	0.015
ENSG00000188092	Cells_Cultured_fibroblasts	GPR89B	1	147424353	G	A	1.04747	0.126927	0.0144	0.0147
ENSG00000013588	Nerve_Tibial	GPRC5A	12	13044316	C	T	0.305239	0.040192	-0.0019	0.0052
ENSG00000013588	Pancreas	GPRC5A	12	13042647	A	T	-0.579375	0.0646327	-0.0007	0.0057
ENSG00000013588	Esophagus_Mucosa	GPRC5A	12	13054234	T	G	0.382763	0.0350619	0.0018	0.004
ENSG00000167191	Artery_Aorta	GPRC5B	16	19616703	A	G	-0.308349	0.0378231	-0.001	0.0038
ENSG00000167191	Esophagus_Mucosa	GPRC5B	16	19610988	G	A	-0.155559	0.0264538	0.0032	0.0038
ENSG00000167191	Lung	GPRC5B	16	19793980	G	T	-0.399035	0.0381126	0.0041	0.0048
ENSG00000167191	Skin_Sun_Exposed_Lower_leg	GPRC5B	16	19759575	C	T	-0.174072	0.0237432	0.0046	0.0048
ENSG00000167191	Spleen	GPRC5B	16	19759575	C	T	-0.52114	0.0767618	0.0046	0.0048
ENSG00000170412	Adipose_Subcutaneous	GPRC5C	17	72442416	C	A	-0.38331	0.0543312	-0.0199	0.0069
ENSG00000170412	Brain_Cerebellar_Hemisphere	GPRC5C	17	72443192	T	G	-0.494563	0.0567969	-0.0114	0.0064
ENSG00000170412	Adipose_Visceral_Omentum	GPRC5C	17	72438972	G	C	-0.45124	0.0657521	-0.0198	0.0075
ENSG00000170412	Esophagus_Mucosa	GPRC5C	17	72447975	C	G	-0.381508	0.0656326	-0.0122	0.008
ENSG00000170412	Whole_Blood	GPRC5C	17	72440381	A	G	-1.13845	0.0638742	-0.0197	0.007
ENSG00000170412	Thyroid	GPRC5C	17	72443192	T	G	-0.239871	0.0339913	-0.0114	0.0064
ENSG00000170412	Spleen	GPRC5C	17	72439700	G	T	-0.957634	0.0820902	-0.02	0.007
ENSG00000170412	Brain_Cerebellum	GPRC5C	17	72443192	T	G	-0.559429	0.055969	-0.0114	0.0064
ENSG00000170412	Muscle_Skeletal	GPRC5C	17	72444656	G	A	-0.24943	0.0405524	-0.014	0.0061
ENSG00000111291	Esophagus_Gastroesophageal_Junction	GPRC5D	12	13078086	G	A	0.494533	0.0823442	0.0049	0.0046
ENSG00000111291	Muscle_Skeletal	GPRC5D	12	13075415	T	G	0.353155	0.0633053	0.0048	0.0046
ENSG00000111291	Cells_Cultured_fibroblasts	GPRC5D	12	13086311	G	C	0.420887	0.0732158	0.0043	0.0051
ENSG00000111291	Thyroid	GPRC5D	12	13154582	C	CG	0.288637	0.0482188	-0.0039	0.0053
ENSG00000169258	Lung	GPRIN1	5	176022310	A	G	-0.53018	0.0799562	-0.0258	0.0092
ENSG00000169258	Esophagus_Mucosa	GPRIN1	5	176020159	G	C	-0.301457	0.0346092	0.0024	0.0043
ENSG00000169258	Whole_Blood	GPRIN1	5	176004903	C	T	0.221394	0.0286651	0.0054	0.0039
ENSG00000169258	Cells_Cultured_fibroblasts	GPRIN1	5	175992067	A	G	0.114196	0.0172389	0.0055	0.0047
ENSG00000169258	Adipose_Subcutaneous	GPRIN1	5	176011889	A	G	0.309868	0.0410501	0.0048	0.0039
ENSG00000169258	Skin_Not_Sun_Exposed_Suprapubic	GPRIN1	5	176029131	T	C	-0.641216	0.0444652	0.0019	0.0043
ENSG00000169258	Lung	GPRIN1	5	176020159	G	C	-0.264984	0.0347	0.0024	0.0043
ENSG00000169258	Skin_Sun_Exposed_Lower_leg	GPRIN1	5	176029131	T	C	-0.526946	0.0390921	0.0019	0.0043
ENSG00000185477	Brain_Cerebellar_Hemisphere	GPRIN3	4	90207810	G	A	-0.37325	0.0491626	-0.0077	0.0038
ENSG00000185477	Brain_Cerebellum	GPRIN3	4	90207810	G	A	-0.340416	0.0365671	-0.0077	0.0038
ENSG00000185477	Pancreas	GPRIN3	4	90167489	G	A	0.463086	0.0553473	-0.001	0.0037
ENSG00000185477	Testis	GPRIN3	4	90212053	T	C	-0.233582	0.0381025	-0.0074	0.0038
ENSG00000169727	Thyroid	GPS1	17	80117675	C	G	-0.134465	0.0218398	0.0048	0.0037
ENSG00000132522	Artery_Tibial	GPS2	17	7223172	A	G	-0.112152	0.0164608	0.0053	0.0037
ENSG00000132522	Thyroid	GPS2	17	7215536	C	T	-0.124859	0.0216545	0.0042	0.0037
ENSG00000132522	Whole_Blood	GPS2	17	7218538	A	G	-0.131835	0.0219852	-0.0036	0.0053
ENSG00000160360	Whole_Blood	GPSM1	9	139225351	C	G	0.210605	0.0265063	-0.003	0.0043
ENSG00000160360	Brain_Spinal_cord_cervical_c-1	GPSM1	9	139246406	AGTGGCCGG	A	0.391794	0.0652991	0.0174	0.0062
ENSG00000160360	Thyroid	GPSM1	9	139252879	G	A	-0.210433	0.0243234	-0.0165	0.0037
ENSG00000160360	Brain_Cortex	GPSM1	9	139257147	C	G	-0.271119	0.0364074	-0.0163	0.0037
ENSG00000160360	Adipose_Subcutaneous	GPSM1	9	139240107	C	T	-0.136052	0.018757	-0.0182	0.004
ENSG00000160360	Nerve_Tibial	GPSM1	9	139246406	AGTGGCCGG	A	0.316633	0.0245638	0.0174	0.0062
ENSG00000160360	Artery_Aorta	GPSM1	9	139239807	A	G	-0.366801	0.0587297	0.0017	0.0087
ENSG00000160360	Lung	GPSM1	9	139246406	AGTGGCCGG	A	0.161806	0.027616	0.0174	0.0062
ENSG00000160360	Brain_Amygdala	GPSM1	9	139343826	C	T	0.877625	0.128202	0.0097	0.0121
ENSG00000160360	Brain_Cerebellum	GPSM1	9	139246406	AGTGGCCGG	A	0.663901	0.0393899	0.0174	0.0062
ENSG00000160360	Artery_Tibial	GPSM1	9	139252878	G	C	-0.420396	0.0729782	-0.0004	0.0101
ENSG00000160360	Esophagus_Muscularis	GPSM1	9	139246406	AGTGGCCGG	A	0.144461	0.0221143	0.0174	0.0062
ENSG00000160360	Nerve_Tibial	GPSM1	9	139222623	C	G	-0.275506	0.0356357	-0.002	0.0078
ENSG00000160360	Brain_Hypothalamus	GPSM1	9	139239867	G	C	-0.257587	0.0381873	-0.0197	0.0041
ENSG00000160360	Adipose_Visceral_Omentum	GPSM1	9	139220876	G	A	0.199592	0.0283304	-0.0068	0.006
ENSG00000160360	Brain_Cerebellar_Hemisphere	GPSM1	9	139246406	AGTGGCCGG	A	0.457462	0.0408785	0.0174	0.0062
ENSG00000160360	Small_Intestine_Terminal_Ileum	GPSM1	9	139246406	AGTGGCCGG	A	0.212491	0.0359493	0.0174	0.0062
ENSG00000160360	Cells_Cultured_fibroblasts	GPSM1	9	139220876	G	A	0.273085	0.031806	-0.0068	0.006
ENSG00000160360	Adipose_Subcutaneous	GPSM1	9	139220876	G	A	0.166379	0.0202752	-0.0068	0.006
ENSG00000160360	Nerve_Tibial	GPSM1	9	139220876	G	A	0.174694	0.0278339	-0.0068	0.006
ENSG00000160360	Muscle_Skeletal	GPSM1	9	139246406	AGTGGCCGG	A	0.245477	0.0268067	0.0174	0.0062
ENSG00000160360	Heart_Left_Ventricle	GPSM1	9	139246406	AGTGGCCGG	A	0.200783	0.035177	0.0174	0.0062
ENSG00000121957	Skin_Sun_Exposed_Lower_leg	GPSM2	1	109492073	A	G	0.207132	0.029945	-0.0087	0.0051
ENSG00000121957	Skin_Sun_Exposed_Lower_leg	GPSM2	1	109373534	T	C	0.81522	0.105068	0.0169	0.0116
ENSG00000121957	Adipose_Subcutaneous	GPSM2	1	109377436	T	C	-0.406469	0.0680251	0.0114	0.0101
ENSG00000121957	Esophagus_Gastroesophageal_Junction	GPSM2	1	109384512	A	G	-0.35053	0.0511042	-0.0051	0.0058
ENSG00000121957	Skin_Sun_Exposed_Lower_leg	GPSM2	1	109375343	C	G	-0.949617	0.0879091	0.0117	0.0101
ENSG00000121957	Lung	GPSM2	1	109395105	T	C	-0.474699	0.0476809	0.0019	0.0047
ENSG00000121957	Esophagus_Muscularis	GPSM2	1	109375343	C	G	-0.790989	0.0906105	0.0117	0.0101
ENSG00000121957	Nerve_Tibial	GPSM2	1	109375343	C	G	-0.601699	0.0897514	0.0117	0.0101
ENSG00000121957	Skin_Not_Sun_Exposed_Suprapubic	GPSM2	1	109492073	A	G	0.313698	0.0437782	-0.0087	0.0051
ENSG00000121957	Esophagus_Mucosa	GPSM2	1	109525003	C	A	-0.657653	0.102615	0.0034	0.0096
ENSG00000121957	Esophagus_Mucosa	GPSM2	1	109372728	T	A	0.272682	0.0316607	-0.0048	0.0038
ENSG00000121957	Esophagus_Gastroesophageal_Junction	GPSM2	1	109375343	C	G	-0.443376	0.0681013	0.0117	0.0101
ENSG00000121957	Esophagus_Muscularis	GPSM2	1	109387676	A	G	-0.221754	0.0378038	-0.006	0.0058
ENSG00000121957	Pancreas	GPSM2	1	109477231	A	G	-0.784619	0.135201	0.0131	0.0127
ENSG00000121957	Skin_Not_Sun_Exposed_Suprapubic	GPSM2	1	109375343	C	G	-0.764895	0.0884049	0.0117	0.0101
ENSG00000121957	Colon_Sigmoid	GPSM2	1	109381018	C	A	-0.451896	0.0663295	-0.0046	0.0058
ENSG00000121957	Thyroid	GPSM2	1	109504096	G	C	-0.757253	0.102709	0.0075	0.0164
ENSG00000121957	Adrenal_Gland	GPSM2	1	109446750	A	G	-1.05368	0.184441	0.0131	0.011
ENSG00000167701	Thyroid	GPT	8	145708457	A	G	0.280164	0.0363589	0.0069	0.0036
ENSG00000167701	Brain_Cerebellum	GPT	8	145892022	A	G	0.52301	0.0888556	0.0113	0.007
ENSG00000166123	Testis	GPT2	16	47067894	A	G	-0.965612	0.1158	-0.0643	0.1048
ENSG00000166123	Muscle_Skeletal	GPT2	16	46911872	T	C	0.204324	0.0324675	-0.0014	0.0057
ENSG00000166123	Muscle_Skeletal	GPT2	16	47220133	A	T	0.319613	0.0575847	0.0138	0.0146
ENSG00000233276	Cells_Cultured_fibroblasts	GPX1	3	49390250	G	A	-0.353885	0.0259453	0.0172	0.0037
ENSG00000233276	Thyroid	GPX1	3	49166069	T	C	-0.207972	0.0234398	-0.011	0.0045
ENSG00000233276	Colon_Transverse	GPX1	3	49564885	GCGGAGCTTGCAGTGAGC	G	-0.177592	0.02881	0.0238	0.0148
ENSG00000233276	Artery_Aorta	GPX1	3	49396751	C	T	-0.132305	0.0203502	-0.008	0.0043
ENSG00000233276	Esophagus_Mucosa	GPX1	3	49504088	A	ACT	-0.249849	0.0314149	0.0014	0.0061
ENSG00000233276	Brain_Cortex	GPX1	3	49427933	A	G	0.397376	0.0506666	0.0081	0.0042
ENSG00000233276	Skin_Not_Sun_Exposed_Suprapubic	GPX1	3	49502243	T	C	-0.147124	0.0197641	0.0174	0.0037
ENSG00000233276	Brain_Caudate_basal_ganglia	GPX1	3	49442020	G	A	-0.277574	0.0314857	-0.0073	0.0044
ENSG00000233276	Nerve_Tibial	GPX1	3	49324782	A	G	-0.17662	0.0240773	-0.0026	0.0037
ENSG00000233276	Skin_Sun_Exposed_Lower_leg	GPX1	3	49443372	A	C	-0.156483	0.0184408	0.0174	0.0037
ENSG00000233276	Brain_Frontal_Cortex_BA9	GPX1	3	49317338	C	T	-0.332565	0.0487769	-0.0091	0.0042
ENSG00000233276	Brain_Nucleus_accumbens_basal_ganglia	GPX1	3	49427933	A	G	0.359225	0.0407881	0.0081	0.0042
ENSG00000233276	Brain_Cerebellum	GPX1	3	49518551	G	A	-0.312139	0.0479826	-0.0083	0.0045
ENSG00000176153	Skin_Sun_Exposed_Lower_leg	GPX2	14	65354638	G	A	0.317853	0.0525577	0.0092	0.0055
ENSG00000176153	Cells_Cultured_fibroblasts	GPX2	14	65372704	A	G	0.389937	0.0642076	-0.0042	0.0043
ENSG00000176153	Nerve_Tibial	GPX2	14	65377550	A	G	-0.522545	0.0651809	0.0066	0.0048
ENSG00000176153	Artery_Tibial	GPX2	14	65378120	A	G	-0.387061	0.0557103	0.0069	0.0041
ENSG00000211445	Thyroid	GPX3	5	150385801	A	AT	1.05067	0.0487479	-0.006	0.01
ENSG00000211445	Brain_Putamen_basal_ganglia	GPX3	5	150356620	G	A	0.454316	0.0739337	0.0001	0.0038
ENSG00000211445	Heart_Atrial_Appendage	GPX3	5	150383263	A	C	0.185222	0.0311303	0.0014	0.0038
ENSG00000211445	Artery_Tibial	GPX3	5	150384959	G	A	0.135154	0.0199655	0.001	0.0038
ENSG00000211445	Testis	GPX3	5	150402940	G	A	0.27536	0.0303326	0.0012	0.0049
ENSG00000167468	Artery_Aorta	GPX4	19	1105621	AG	A	0.201675	0.0349239	-0.0102	0.0068
ENSG00000167468	Cells_Cultured_fibroblasts	GPX4	19	1104078	A	G	0.427051	0.0224903	-0.0093	0.0049
ENSG00000167468	Esophagus_Muscularis	GPX4	19	1104078	A	G	0.36983	0.0407379	-0.0093	0.0049
ENSG00000167468	Esophagus_Muscularis	GPX4	19	1104438	C	G	-0.554121	0.0616136	-0.0058	0.0083
ENSG00000167468	Stomach	GPX4	19	1104438	C	G	-0.485243	0.0622197	-0.0058	0.0083
ENSG00000167468	Artery_Tibial	GPX4	19	1105621	AG	A	0.253422	0.0244367	-0.0102	0.0068
ENSG00000167468	Brain_Caudate_basal_ganglia	GPX4	19	1103230	A	G	0.271905	0.0355411	-0.0005	0.0039
ENSG00000167468	Whole_Blood	GPX4	19	1103768	T	A	-0.258709	0.0398802	-0.0047	0.008
ENSG00000167468	Spleen	GPX4	19	1105621	AG	A	0.431598	0.0715622	-0.0102	0.0068
ENSG00000167468	Artery_Tibial	GPX4	19	1104438	C	G	-0.233846	0.0368461	-0.0058	0.0083
ENSG00000167468	Stomach	GPX4	19	1105621	AG	A	0.409595	0.0416209	-0.0102	0.0068
ENSG00000167468	Cells_Cultured_fibroblasts	GPX4	19	1104438	C	G	-0.292246	0.0370249	-0.0058	0.0083
ENSG00000167468	Thyroid	GPX4	19	1105621	AG	A	0.311224	0.0345863	-0.0102	0.0068
ENSG00000167468	Esophagus_Gastroesophageal_Junction	GPX4	19	1104438	C	G	-0.450375	0.0763371	-0.0058	0.0083
ENSG00000167468	Muscle_Skeletal	GPX4	19	1105621	AG	A	0.368317	0.0317179	-0.0102	0.0068
ENSG00000167468	Brain_Putamen_basal_ganglia	GPX4	19	1103375	C	CT	0.211714	0.0340932	0.0004	0.0054
ENSG00000167468	Vagina	GPX4	19	1097373	C	T	0.466372	0.0789429	-0.0055	0.0048
ENSG00000167468	Adipose_Subcutaneous	GPX4	19	1104078	A	G	0.111252	0.0194158	-0.0093	0.0049
ENSG00000167468	Thyroid	GPX4	19	1104438	C	G	-0.298671	0.053338	-0.0058	0.0083
ENSG00000167468	Pancreas	GPX4	19	1105621	AG	A	0.709714	0.056827	-0.0102	0.0068
ENSG00000167468	Adrenal_Gland	GPX4	19	1105621	AG	A	0.504673	0.0490326	-0.0102	0.0068
ENSG00000167468	Nerve_Tibial	GPX4	19	1105621	AG	A	0.373413	0.029126	-0.0102	0.0068
ENSG00000167468	Skin_Not_Sun_Exposed_Suprapubic	GPX4	19	1104438	C	G	-0.28306	0.0443808	-0.0058	0.0083
ENSG00000167468	Colon_Transverse	GPX4	19	1105621	AG	A	0.472166	0.0411149	-0.0102	0.0068
ENSG00000167468	Brain_Cerebellum	GPX4	19	1104078	A	G	0.551011	0.0495004	-0.0093	0.0049
ENSG00000167468	Skin_Sun_Exposed_Lower_leg	GPX4	19	1105621	AG	A	0.370949	0.0283604	-0.0102	0.0068
ENSG00000167468	Brain_Nucleus_accumbens_basal_ganglia	GPX4	19	1104078	A	G	0.27277	0.0470661	-0.0093	0.0049
ENSG00000167468	Pancreas	GPX4	19	1103768	T	A	-0.497362	0.0881846	-0.0047	0.008
ENSG00000167468	Nerve_Tibial	GPX4	19	1103768	T	A	-0.578743	0.0483572	-0.0047	0.008
ENSG00000167468	Prostate	GPX4	19	1105621	AG	A	0.457559	0.0659357	-0.0102	0.0068
ENSG00000167468	Whole_Blood	GPX4	19	1101992	G	A	0.179575	0.018341	-0.002	0.0037
ENSG00000167468	Esophagus_Gastroesophageal_Junction	GPX4	19	1105621	AG	A	0.409774	0.0485313	-0.0102	0.0068
ENSG00000167468	Brain_Cerebellar_Hemisphere	GPX4	19	1104078	A	G	0.369026	0.0393288	-0.0093	0.0049
ENSG00000167468	Brain_Cortex	GPX4	19	1105621	AG	A	0.361716	0.040531	-0.0102	0.0068
ENSG00000167468	Liver	GPX4	19	1104078	A	G	0.473645	0.0523394	-0.0093	0.0049
ENSG00000167468	Skin_Not_Sun_Exposed_Suprapubic	GPX4	19	1104078	A	G	0.368573	0.0288492	-0.0093	0.0049
ENSG00000167468	Pituitary	GPX4	19	1097373	C	T	0.37869	0.0499941	-0.0055	0.0048
ENSG00000167468	Brain_Hippocampus	GPX4	19	1118751	G	A	0.200125	0.0330493	-0.0033	0.0037
ENSG00000167468	Small_Intestine_Terminal_Ileum	GPX4	19	1104078	A	G	0.494407	0.0679528	-0.0093	0.0049
ENSG00000167468	Colon_Sigmoid	GPX4	19	1104078	A	G	0.394115	0.0473787	-0.0093	0.0049
ENSG00000167468	Ovary	GPX4	19	1104078	A	G	0.669065	0.074543	-0.0093	0.0049
ENSG00000167468	Pituitary	GPX4	19	1103768	T	A	-0.511848	0.0807454	-0.0047	0.008
ENSG00000167468	Esophagus_Mucosa	GPX4	19	1104078	A	G	0.435778	0.0340792	-0.0093	0.0049
ENSG00000167468	Skin_Sun_Exposed_Lower_leg	GPX4	19	1103768	T	A	-0.335586	0.0429676	-0.0047	0.008
ENSG00000167468	Adipose_Visceral_Omentum	GPX4	19	1104078	A	G	0.135429	0.0220694	-0.0093	0.0049
ENSG00000167468	Brain_Spinal_cord_cervical_c-1	GPX4	19	1103230	A	G	0.346027	0.0520157	-0.0005	0.0039
ENSG00000167468	Brain_Cerebellum	GPX4	19	1103768	T	A	-0.409993	0.0662085	-0.0047	0.008
ENSG00000167468	Brain_Cerebellar_Hemisphere	GPX4	19	1103768	T	A	-0.310379	0.0483336	-0.0047	0.008
ENSG00000116157	Thyroid	GPX7	1	53068430	A	G	-0.682809	0.0257682	0.0043	0.0037
ENSG00000116157	Breast_Mammary_Tissue	GPX7	1	53068430	A	G	-0.697228	0.0297896	0.0043	0.0037
ENSG00000116157	Esophagus_Gastroesophageal_Junction	GPX7	1	53068430	A	G	-0.595558	0.0364	0.0043	0.0037
ENSG00000116157	Uterus	GPX7	1	53068430	A	G	-0.603541	0.0549109	0.0043	0.0037
ENSG00000116157	Artery_Coronary	GPX7	1	53068430	A	G	-0.847062	0.0433742	0.0043	0.0037
ENSG00000116157	Esophagus_Muscularis	GPX7	1	53073556	C	CT	-0.783173	0.0395833	0.0062	0.0051
ENSG00000116157	Pituitary	GPX7	1	53068430	A	G	-1.02058	0.0397717	0.0043	0.0037
ENSG00000116157	Vagina	GPX7	1	53068430	A	G	-0.433772	0.0605972	0.0043	0.0037
ENSG00000116157	Esophagus_Muscularis	GPX7	1	53078916	C	A	0.285147	0.0490962	0.0037	0.0047
ENSG00000116157	Whole_Blood	GPX7	1	53068430	A	G	-0.382196	0.0502062	0.0043	0.0037
ENSG00000116157	Esophagus_Mucosa	GPX7	1	53068430	A	G	-0.469314	0.0332511	0.0043	0.0037
ENSG00000116157	Skin_Not_Sun_Exposed_Suprapubic	GPX7	1	53098685	A	G	0.305054	0.0491837	0.0005	0.006
ENSG00000116157	Pancreas	GPX7	1	53068430	A	G	-1.12556	0.0376181	0.0043	0.0037
ENSG00000116157	Nerve_Tibial	GPX7	1	53068430	A	G	-0.468046	0.0534585	0.0043	0.0037
ENSG00000116157	Lung	GPX7	1	53068430	A	G	-0.610987	0.0200667	0.0043	0.0037
ENSG00000116157	Skin_Sun_Exposed_Lower_leg	GPX7	1	53068430	A	G	-0.602	0.0252626	0.0043	0.0037
ENSG00000116157	Spleen	GPX7	1	53068430	A	G	-0.724224	0.0402324	0.0043	0.0037
ENSG00000116157	Adipose_Subcutaneous	GPX7	1	53070393	T	C	-0.491865	0.0439442	0.0046	0.0037
ENSG00000116157	Prostate	GPX7	1	53068430	A	G	-0.663196	0.0464905	0.0043	0.0037
ENSG00000116157	Artery_Tibial	GPX7	1	53068430	A	G	-0.69604	0.0255944	0.0043	0.0037
ENSG00000116157	Cells_Cultured_fibroblasts	GPX7	1	53068430	A	G	-0.898027	0.0443236	0.0043	0.0037
ENSG00000116157	Colon_Sigmoid	GPX7	1	53070393	T	C	-0.570639	0.0340442	0.0046	0.0037
ENSG00000116157	Heart_Atrial_Appendage	GPX7	1	53073556	C	CT	-0.92521	0.0375207	0.0062	0.0051
ENSG00000116157	Muscle_Skeletal	GPX7	1	53067914	G	T	-0.213427	0.0277525	0.0038	0.0038
ENSG00000116157	Ovary	GPX7	1	53068430	A	G	-0.607658	0.0452865	0.0043	0.0037
ENSG00000116157	Adrenal_Gland	GPX7	1	53070393	T	C	-0.694761	0.060497	0.0046	0.0037
ENSG00000116157	Skin_Sun_Exposed_Lower_leg	GPX7	1	53068093	T	G	0.417113	0.0565767	-0.0004	0.006
ENSG00000116157	Stomach	GPX7	1	53068430	A	G	-0.601188	0.0288968	0.0043	0.0037
ENSG00000116157	Minor_Salivary_Gland	GPX7	1	53062241	C	G	0.916757	0.0597354	-0.0036	0.0037
ENSG00000116157	Kidney_Cortex	GPX7	1	53068430	A	G	-0.747887	0.109484	0.0043	0.0037
ENSG00000116157	Colon_Transverse	GPX7	1	53068430	A	G	-0.434655	0.0217634	0.0043	0.0037
ENSG00000116157	Heart_Left_Ventricle	GPX7	1	53068430	A	G	-0.537475	0.0353917	0.0043	0.0037
ENSG00000116157	Artery_Aorta	GPX7	1	53068430	A	G	-0.939154	0.0293908	0.0043	0.0037
ENSG00000116157	Skin_Not_Sun_Exposed_Suprapubic	GPX7	1	53068430	A	G	-0.536446	0.0280534	0.0043	0.0037
ENSG00000116157	Small_Intestine_Terminal_Ileum	GPX7	1	53073556	C	CT	-0.406671	0.0441224	0.0062	0.0051
ENSG00000116157	Liver	GPX7	1	53068430	A	G	-0.862936	0.0500554	0.0043	0.0037
ENSG00000116157	Testis	GPX7	1	53067914	G	T	-0.367187	0.0408541	0.0038	0.0038
ENSG00000116157	Adipose_Visceral_Omentum	GPX7	1	53058044	C	T	0.666458	0.0299282	-0.0028	0.0037
ENSG00000164294	Nerve_Tibial	GPX8	5	53752761	A	G	-0.339114	0.0597333	-0.0237	0.014
ENSG00000164294	Cells_Cultured_fibroblasts	GPX8	5	54492207	C	CCGTGCATGGT	-0.125355	0.0204592	0.0027	0.0062
ENSG00000089351	Liver	GRAMD1A	19	35506622	T	G	-0.243472	0.0423746	-0.0016	0.004
ENSG00000089351	Thyroid	GRAMD1A	19	35498890	T	C	-0.170727	0.0232873	0.0013	0.0041
ENSG00000089351	Spleen	GRAMD1A	19	35501795	A	G	-0.527782	0.0491323	0.0007	0.004
ENSG00000089351	Esophagus_Mucosa	GRAMD1A	19	35501795	A	G	-0.154191	0.0205266	0.0007	0.004
ENSG00000089351	Whole_Blood	GRAMD1A	19	35490861	G	C	-0.304555	0.0164703	-0.0015	0.004
ENSG00000089351	Brain_Caudate_basal_ganglia	GRAMD1A	19	35506622	T	G	-0.307329	0.0458989	-0.0016	0.004
ENSG00000089351	Cells_Cultured_fibroblasts	GRAMD1A	19	35465897	A	G	-0.460632	0.0285318	0.0005	0.0038
ENSG00000089351	Colon_Sigmoid	GRAMD1A	19	35501795	A	G	-0.211598	0.0314929	0.0007	0.004
ENSG00000089351	Pituitary	GRAMD1A	19	35509044	A	G	-0.345997	0.0428088	-0.0031	0.0039
ENSG00000089351	Colon_Transverse	GRAMD1A	19	35506622	T	G	-0.13733	0.020566	-0.0016	0.004
ENSG00000089351	Adrenal_Gland	GRAMD1A	19	35501795	A	G	-0.356451	0.0604795	0.0007	0.004
ENSG00000089351	Esophagus_Gastroesophageal_Junction	GRAMD1A	19	35487933	G	C	-0.196089	0.028747	-0.0014	0.0041
ENSG00000089351	Brain_Nucleus_accumbens_basal_ganglia	GRAMD1A	19	35498890	T	C	-0.371044	0.0506288	0.0013	0.0041
ENSG00000089351	Brain_Cortex	GRAMD1A	19	35487933	G	C	-0.301404	0.0504507	-0.0014	0.0041
ENSG00000089351	Lung	GRAMD1A	19	35498890	T	C	-0.208623	0.0229049	0.0013	0.0041
ENSG00000089351	Testis	GRAMD1A	19	35492129	T	C	-0.244587	0.0267513	-0.0017	0.004
ENSG00000089351	Artery_Tibial	GRAMD1A	19	35509250	C	G	-0.115569	0.0204599	-0.0032	0.0038
ENSG00000089351	Muscle_Skeletal	GRAMD1A	19	35483458	T	C	0.328129	0.0242024	0.0034	0.0039
ENSG00000089351	Nerve_Tibial	GRAMD1A	19	35506622	T	G	-0.237242	0.0254386	-0.0016	0.004
ENSG00000089351	Esophagus_Muscularis	GRAMD1A	19	35490861	G	C	-0.1571	0.0198361	-0.0015	0.004
ENSG00000089351	Brain_Spinal_cord_cervical_c-1	GRAMD1A	19	35509044	A	G	-0.377753	0.055692	-0.0031	0.0039
ENSG00000089351	Pancreas	GRAMD1A	19	35498890	T	C	-0.200102	0.0318909	0.0013	0.0041
ENSG00000089351	Adipose_Visceral_Omentum	GRAMD1A	19	35490861	G	C	-0.195387	0.0262449	-0.0015	0.004
ENSG00000089351	Heart_Left_Ventricle	GRAMD1A	19	35509250	C	G	-0.135813	0.0202328	-0.0032	0.0038
ENSG00000023171	Muscle_Skeletal	GRAMD1B	11	123325111	T	C	0.284955	0.0428016	-0.0121	0.0054
ENSG00000023171	Cells_Cultured_fibroblasts	GRAMD1B	11	123325111	T	C	0.581487	0.0435995	-0.0121	0.0054
ENSG00000023171	Thyroid	GRAMD1B	11	123430881	A	ACGTGTGTG	0.26161	0.039354	-0.0021	0.0061
ENSG00000023171	Brain_Cerebellum	GRAMD1B	11	123480981	C	T	-0.366517	0.0466217	-0.0089	0.0039
ENSG00000023171	Whole_Blood	GRAMD1B	11	123323851	A	G	0.244177	0.0339864	-0.0095	0.0053
ENSG00000023171	Lung	GRAMD1B	11	123325111	T	C	0.371248	0.0520518	-0.0121	0.0054
ENSG00000023171	Lung	GRAMD1B	11	123328203	A	G	0.594172	0.0492526	-0.0005	0.0052
ENSG00000023171	Adipose_Visceral_Omentum	GRAMD1B	11	123329867	A	T	0.464603	0.0568327	-0.0041	0.0048
ENSG00000023171	Nerve_Tibial	GRAMD1B	11	123369221	G	C	-0.13584	0.0225945	0.0039	0.0046
ENSG00000178075	Adipose_Subcutaneous	GRAMD1C	3	113548230	A	G	-0.381678	0.0324885	-0.0035	0.0043
ENSG00000178075	Artery_Coronary	GRAMD1C	3	113548230	A	G	-0.513422	0.0653973	-0.0035	0.0043
ENSG00000178075	Pancreas	GRAMD1C	3	113593984	GTT	G	0.28047	0.0391654	0.0015	0.0062
ENSG00000178075	Artery_Tibial	GRAMD1C	3	113548230	A	G	-0.49936	0.032046	-0.0035	0.0043
ENSG00000178075	Cells_Cultured_fibroblasts	GRAMD1C	3	113548230	A	G	-0.817053	0.0369659	-0.0035	0.0043
ENSG00000178075	Adipose_Visceral_Omentum	GRAMD1C	3	113548230	A	G	-0.239089	0.0289975	-0.0035	0.0043
ENSG00000178075	Whole_Blood	GRAMD1C	3	113543317	A	T	0.213019	0.027173	0.0004	0.0042
ENSG00000178075	Cells_Cultured_fibroblasts	GRAMD1C	3	113549320	A	G	0.616089	0.0913275	0.0264	0.0213
ENSG00000178075	Colon_Sigmoid	GRAMD1C	3	113548230	A	G	-0.461309	0.0437636	-0.0035	0.0043
ENSG00000178075	Esophagus_Gastroesophageal_Junction	GRAMD1C	3	113548230	A	G	-0.444599	0.0488322	-0.0035	0.0043
ENSG00000178075	Nerve_Tibial	GRAMD1C	3	113557937	G	A	0.696808	0.125138	0.0268	0.0214
ENSG00000178075	Artery_Tibial	GRAMD1C	3	113557937	G	A	0.729323	0.114195	0.0268	0.0214
ENSG00000178075	Nerve_Tibial	GRAMD1C	3	113548230	A	G	-0.744389	0.040318	-0.0035	0.0043
ENSG00000178075	Brain_Cerebellum	GRAMD1C	3	113543317	A	T	0.327294	0.0444632	0.0004	0.0042
ENSG00000178075	Heart_Atrial_Appendage	GRAMD1C	3	113645858	T	G	-0.438298	0.0660291	0.0022	0.004
ENSG00000178075	Artery_Aorta	GRAMD1C	3	113548230	A	G	-0.838013	0.0458465	-0.0035	0.0043
ENSG00000178075	Thyroid	GRAMD1C	3	113548230	A	G	-0.18209	0.0313652	-0.0035	0.0043
ENSG00000178075	Esophagus_Muscularis	GRAMD1C	3	113553004	A	G	-0.461895	0.0433387	-0.0036	0.0042
ENSG00000178075	Lung	GRAMD1C	3	113548230	A	G	-0.288504	0.0295276	-0.0035	0.0043
ENSG00000178075	Brain_Cerebellar_Hemisphere	GRAMD1C	3	113548230	A	G	-0.482719	0.0532939	-0.0035	0.0043
ENSG00000175318	Skin_Sun_Exposed_Lower_leg	GRAMD2A	15	72519828	A	G	0.331703	0.045452	-0.007	0.0046
ENSG00000155324	Heart_Atrial_Appendage	GRAMD2B	5	125814421	T	C	-0.428158	0.0579261	-0.0057	0.0043
ENSG00000155324	Cells_Cultured_fibroblasts	GRAMD2B	5	125693125	C	T	-0.393103	0.0641405	-0.0041	0.075
ENSG00000155324	Lung	GRAMD2B	5	125837197	C	G	-0.206838	0.0372018	-0.0084	0.004
ENSG00000155324	Adipose_Subcutaneous	GRAMD2B	5	125826043	T	TG	-0.268288	0.029323	-0.0098	0.0056
ENSG00000155324	Cells_Cultured_fibroblasts	GRAMD2B	5	125686774	C	T	-0.246146	0.0250839	-0.0014	0.0046
ENSG00000155324	Spleen	GRAMD2B	5	125858285	T	C	-0.332841	0.055503	-0.0066	0.0044
ENSG00000155324	Nerve_Tibial	GRAMD2B	5	125825824	G	A	-0.491082	0.0366503	-0.0055	0.004
ENSG00000155324	Muscle_Skeletal	GRAMD2B	5	125825322	T	A	-0.193487	0.0299273	-0.0054	0.004
ENSG00000155324	Heart_Left_Ventricle	GRAMD2B	5	125833723	G	A	0.237147	0.0417741	-0.0011	0.0043
ENSG00000155324	Artery_Tibial	GRAMD2B	5	125823584	A	G	-0.278969	0.0300482	-0.0056	0.004
ENSG00000155324	Adipose_Visceral_Omentum	GRAMD2B	5	125826043	T	TG	-0.165967	0.0285817	-0.0098	0.0056
ENSG00000075240	Whole_Blood	GRAMD4	22	47007378	A	G	0.211734	0.0257972	0.0023	0.0038
ENSG00000075240	Esophagus_Mucosa	GRAMD4	22	47021996	T	G	-0.349037	0.0354892	0.0024	0.0041
ENSG00000075240	Thyroid	GRAMD4	22	47026828	T	C	-0.240397	0.038482	-0.0045	0.0043
ENSG00000075240	Brain_Cerebellum	GRAMD4	22	46953712	T	C	0.311353	0.0496339	0.002	0.0038
ENSG00000075240	Adipose_Visceral_Omentum	GRAMD4	22	46995060	G	A	0.18292	0.0309415	0.0013	0.0038
ENSG00000075240	Pancreas	GRAMD4	22	46969552	A	C	-0.490762	0.0744681	-0.0019	0.0059
ENSG00000075240	Nerve_Tibial	GRAMD4	22	46982885	T	C	-0.475204	0.0449643	-0.0034	0.0062
ENSG00000075240	Skin_Not_Sun_Exposed_Suprapubic	GRAMD4	22	47021203	G	T	-0.391106	0.0250925	0.0024	0.0041
ENSG00000075240	Adipose_Subcutaneous	GRAMD4	22	47057191	T	C	-0.283666	0.0374368	-0.0004	0.0041
ENSG00000075240	Thyroid	GRAMD4	22	46991470	G	C	-0.20968	0.036739	-0.0015	0.004
ENSG00000075240	Brain_Cerebellar_Hemisphere	GRAMD4	22	47013155	T	C	0.350913	0.0589141	0.003	0.0042
ENSG00000075240	Nerve_Tibial	GRAMD4	22	47048378	G	A	0.179474	0.0273837	0.0008	0.0037
ENSG00000075240	Lung	GRAMD4	22	47033017	C	G	-0.205866	0.0363704	0.0007	0.0047
ENSG00000075240	Liver	GRAMD4	22	47023129	A	G	-0.413563	0.0592271	0.0068	0.0056
ENSG00000075240	Cells_Cultured_fibroblasts	GRAMD4	22	47064164	A	C	0.168246	0.0225764	0.0003	0.0037
ENSG00000075240	Skin_Sun_Exposed_Lower_leg	GRAMD4	22	47021996	T	G	-0.360101	0.0221721	0.0024	0.0041
ENSG00000154016	Testis	GRAP	17	19224397	C	G	0.527717	0.0916871	-0.008	0.0048
ENSG00000154016	Testis	GRAP	17	19278371	T	C	1.40242	0.249332	-0.0964	0.0804
ENSG00000154016	Whole_Blood	GRAP	17	18924188	A	G	0.160442	0.0275089	-0.0045	0.0052
ENSG00000154016	Testis	GRAP	17	19018991	G	A	1.52112	0.18318	0.0388	0.0474
ENSG00000100351	Heart_Atrial_Appendage	GRAP2	22	40388308	G	A	-0.24593	0.0395818	-0.0044	0.0041
ENSG00000100351	Heart_Left_Ventricle	GRAP2	22	40388308	G	A	-0.274189	0.0482592	-0.0044	0.0041
ENSG00000189152	Adipose_Subcutaneous	GRAPL	17	19190942	A	G	-0.843081	0.116192	0.0044	0.0073
ENSG00000106070	Breast_Mammary_Tissue	GRB10	7	51200298	G	A	0.304882	0.0373184	0.0017	0.0037
ENSG00000106070	Artery_Aorta	GRB10	7	50915776	G	A	0.219791	0.0377646	-0.0049	0.0037
ENSG00000106070	Adipose_Subcutaneous	GRB10	7	51201878	C	T	0.200888	0.0281705	0.0018	0.0037
ENSG00000106070	Adipose_Visceral_Omentum	GRB10	7	51200298	G	A	0.271257	0.0379019	0.0017	0.0037
ENSG00000106070	Testis	GRB10	7	50729511	T	C	-0.429786	0.0350389	0.002	0.0039
ENSG00000106070	Whole_Blood	GRB10	7	50738863	A	G	0.4567	0.0709993	0.0522	0.1057
ENSG00000106070	Breast_Mammary_Tissue	GRB10	7	50446050	T	C	0.648459	0.107772	0.0538	0.1003
ENSG00000115290	Esophagus_Gastroesophageal_Junction	GRB14	2	165419009	C	T	0.263401	0.0449863	0.0084	0.0041
ENSG00000115290	Esophagus_Muscularis	GRB14	2	165502911	A	G	-0.509061	0.0510308	-0.0171	0.0059
ENSG00000115290	Adipose_Visceral_Omentum	GRB14	2	165419369	A	T	0.341145	0.0444118	0.0052	0.0046
ENSG00000115290	Spleen	GRB14	2	165426386	G	C	0.596016	0.0873325	0.0077	0.0041
ENSG00000115290	Skin_Sun_Exposed_Lower_leg	GRB14	2	165417140	C	G	0.569147	0.089467	0.0854	0.1619
ENSG00000115290	Skin_Not_Sun_Exposed_Suprapubic	GRB14	2	165611180	T	C	0.476625	0.0849763	0.0866	0.0653
ENSG00000115290	Whole_Blood	GRB14	2	165398259	T	G	-0.375245	0.0677343	-0.0089	0.0062
ENSG00000115290	Adipose_Subcutaneous	GRB14	2	165385058	G	T	0.296313	0.048193	0.004	0.0047
ENSG00000177885	Testis	GRB2	17	73316880	G	C	0.305911	0.0366224	0.0178	0.0076
ENSG00000177885	Nerve_Tibial	GRB2	17	73326363	C	G	0.176804	0.0227471	-0.0061	0.0043
ENSG00000177885	Whole_Blood	GRB2	17	73309338	G	A	-0.0890974	0.0150245	0.0059	0.0044
ENSG00000177885	Skin_Sun_Exposed_Lower_leg	GRB2	17	73321117	C	T	0.145653	0.0221323	-0.0051	0.0043
ENSG00000141738	Stomach	GRB7	17	37892697	A	T	-0.293891	0.0490566	-0.0246	0.0076
ENSG00000196208	Brain_Frontal_Cortex_BA9	GREB1	2	11725947	C	T	0.699373	0.109079	-0.0011	0.0054
ENSG00000196208	Brain_Nucleus_accumbens_basal_ganglia	GREB1	2	11723976	A	ACT	0.655429	0.0919093	0.0001	0.0084
ENSG00000196208	Brain_Caudate_basal_ganglia	GREB1	2	11725049	C	T	0.415734	0.0679728	0.0044	0.0037
ENSG00000196208	Brain_Cerebellum	GREB1	2	11720986	A	G	0.485356	0.0796221	0.0012	0.0055
ENSG00000196208	Heart_Atrial_Appendage	GREB1	2	11727393	T	TG	0.298543	0.0523176	-0.0036	0.0077
ENSG00000196208	Brain_Caudate_basal_ganglia	GREB1	2	11752919	A	G	0.646059	0.0728973	-0.0039	0.0045
ENSG00000196208	Brain_Amygdala	GREB1	2	11752919	A	G	0.475948	0.0803339	-0.0039	0.0045
ENSG00000196208	Heart_Left_Ventricle	GREB1	2	11720986	A	G	0.253933	0.0420073	0.0012	0.0055
ENSG00000196208	Brain_Putamen_basal_ganglia	GREB1	2	11722575	G	A	0.447971	0.0745799	0.0044	0.0037
ENSG00000166923	Pituitary	GREM1	15	33025627	T	C	0.668406	0.087657	-0.0022	0.0038
ENSG00000166923	Pancreas	GREM1	15	33010736	A	G	0.550669	0.0729524	-0.0043	0.0045
ENSG00000166923	Brain_Caudate_basal_ganglia	GREM1	15	32962642	C	T	0.37844	0.0446914	-0.0033	0.0038
ENSG00000166923	Brain_Putamen_basal_ganglia	GREM1	15	32962642	C	T	0.369795	0.0506681	-0.0033	0.0038
ENSG00000166923	Brain_Hippocampus	GREM1	15	32962642	C	T	0.51456	0.0531715	-0.0033	0.0038
ENSG00000166923	Brain_Spinal_cord_cervical_c-1	GREM1	15	32962642	C	T	0.760935	0.0876586	-0.0033	0.0038
ENSG00000166923	Brain_Hypothalamus	GREM1	15	32962642	C	T	0.386558	0.0496499	-0.0033	0.0038
ENSG00000166923	Brain_Cortex	GREM1	15	32962642	C	T	0.258728	0.0406284	-0.0033	0.0038
ENSG00000166923	Liver	GREM1	15	32995298	A	C	0.958222	0.0934199	-0.0063	0.0047
ENSG00000166923	Brain_Nucleus_accumbens_basal_ganglia	GREM1	15	32962642	C	T	0.295111	0.0397838	-0.0033	0.0038
ENSG00000166923	Brain_Substantia_nigra	GREM1	15	32962642	C	T	0.646441	0.0789934	-0.0033	0.0038
ENSG00000166923	Brain_Amygdala	GREM1	15	32962642	C	T	0.419967	0.0619046	-0.0033	0.0038
ENSG00000166923	Brain_Caudate_basal_ganglia	GREM1	15	32958955	T	C	-1.06835	0.140191	-0.1871	0.0726
ENSG00000180875	Brain_Caudate_basal_ganglia	GREM2	1	240695532	T	C	-0.249382	0.0323594	0.0027	0.0037
ENSG00000180875	Skin_Sun_Exposed_Lower_leg	GREM2	1	240448434	T	G	-0.305367	0.05167	-0.0046	0.0058
ENSG00000180875	Cells_Cultured_fibroblasts	GREM2	1	240448434	T	G	-0.327574	0.0487284	-0.0046	0.0058
ENSG00000180875	Adipose_Subcutaneous	GREM2	1	240567317	A	G	0.247314	0.0436661	-0.0018	0.0048
ENSG00000180875	Cells_Cultured_fibroblasts	GREM2	1	240586695	T	C	0.451255	0.0380912	-0.0047	0.0047
ENSG00000180875	Artery_Tibial	GREM2	1	240586695	T	C	0.314422	0.0457354	-0.0047	0.0047
ENSG00000180875	Brain_Putamen_basal_ganglia	GREM2	1	240695532	T	C	-0.342558	0.0372678	0.0027	0.0037
ENSG00000180875	Skin_Not_Sun_Exposed_Suprapubic	GREM2	1	240444169	A	G	-0.44741	0.060898	-0.005	0.0057
ENSG00000180875	Testis	GREM2	1	240716095	G	C	-0.402653	0.0647887	-0.0024	0.0039
ENSG00000134317	Esophagus_Mucosa	GRHL1	2	10089323	A	AT	0.22419	0.0273228	-0.0033	0.0101
ENSG00000134317	Lung	GRHL1	2	10147536	T	C	-0.215497	0.0298224	-0.0029	0.0039
ENSG00000134317	Brain_Cerebellum	GRHL1	2	10201398	A	G	-0.480495	0.0786916	-0.0059	0.0047
ENSG00000134317	Muscle_Skeletal	GRHL1	2	10112699	G	C	-0.368154	0.0632034	0.0016	0.0064
ENSG00000134317	Liver	GRHL1	2	10094329	T	A	0.722693	0.0973231	0.0058	0.0057
ENSG00000134317	Thyroid	GRHL1	2	10126330	A	G	-0.358648	0.0366444	0.0034	0.0044
ENSG00000134317	Skin_Sun_Exposed_Lower_leg	GRHL1	2	10093003	A	G	0.398919	0.0315271	0.0028	0.0073
ENSG00000134317	Pancreas	GRHL1	2	10112699	G	C	-0.56282	0.0898679	0.0016	0.0064
ENSG00000134317	Brain_Cerebellum	GRHL1	2	10132917	G	A	0.60704	0.0825512	-0.0086	0.0047
ENSG00000134317	Heart_Atrial_Appendage	GRHL1	2	10119126	A	C	-0.248215	0.0382689	0.0058	0.0043
ENSG00000134317	Artery_Tibial	GRHL1	2	10119578	A	G	0.36505	0.0448481	-0.0089	0.0047
ENSG00000134317	Nerve_Tibial	GRHL1	2	9971562	G	A	-0.249016	0.0375348	0.0032	0.0046
ENSG00000134317	Adipose_Subcutaneous	GRHL1	2	9997889	G	C	0.189365	0.0323042	-0.0036	0.0038
ENSG00000134317	Skin_Not_Sun_Exposed_Suprapubic	GRHL1	2	10089323	A	AT	0.314312	0.0448819	-0.0033	0.0101
ENSG00000134317	Cells_Cultured_fibroblasts	GRHL1	2	10119126	A	C	-0.22142	0.0375233	0.0058	0.0043
ENSG00000134317	Brain_Cerebellar_Hemisphere	GRHL1	2	10126700	A	AC	0.657125	0.100389	-0.0048	0.0066
ENSG00000134317	Colon_Transverse	GRHL1	2	10123100	T	C	-0.264328	0.0435847	0.0034	0.0045
ENSG00000083307	Thyroid	GRHL2	8	102623262	A	T	-0.146986	0.0218337	-0.0023	0.0037
ENSG00000158055	Lung	GRHL3	1	24518643	G	A	-0.784478	0.0709567	0.0007	0.0053
ENSG00000158055	Esophagus_Mucosa	GRHL3	1	24532067	A	G	0.141766	0.0217803	-0.004	0.0039
ENSG00000158055	Nerve_Tibial	GRHL3	1	24508818	T	G	-0.528812	0.0831134	-0.0022	0.0056
ENSG00000137106	Colon_Sigmoid	GRHPR	9	37422656	T	C	0.682743	0.0460689	0.0008	0.0039
ENSG00000137106	Muscle_Skeletal	GRHPR	9	37419497	A	G	0.216547	0.0206391	0.0003	0.0039
ENSG00000137106	Artery_Coronary	GRHPR	9	37422656	T	C	0.525163	0.0509459	0.0008	0.0039
ENSG00000137106	Colon_Transverse	GRHPR	9	37422656	T	C	0.820102	0.0415844	0.0008	0.0039
ENSG00000137106	Thyroid	GRHPR	9	37422880	C	CG	-0.350019	0.0389228	-0.0089	0.0068
ENSG00000137106	Nerve_Tibial	GRHPR	9	37462107	A	G	0.198331	0.0347224	0.0042	0.004
ENSG00000137106	Adipose_Subcutaneous	GRHPR	9	37422880	C	CG	-0.267583	0.038297	-0.0089	0.0068
ENSG00000137106	Skin_Not_Sun_Exposed_Suprapubic	GRHPR	9	37422656	T	C	0.463591	0.0320097	0.0008	0.0039
ENSG00000137106	Adipose_Subcutaneous	GRHPR	9	37422656	T	C	0.712183	0.0317922	0.0008	0.0039
ENSG00000137106	Esophagus_Mucosa	GRHPR	9	37422880	C	CG	-0.325875	0.0423465	-0.0089	0.0068
ENSG00000137106	Heart_Left_Ventricle	GRHPR	9	37422656	T	C	0.20489	0.0264919	0.0008	0.0039
ENSG00000137106	Lung	GRHPR	9	37422656	T	C	0.6567	0.0262398	0.0008	0.0039
ENSG00000137106	Adrenal_Gland	GRHPR	9	37419471	T	C	0.278323	0.0364063	-0.0021	0.0038
ENSG00000137106	Nerve_Tibial	GRHPR	9	37422656	T	C	0.485713	0.0344883	0.0008	0.0039
ENSG00000137106	Whole_Blood	GRHPR	9	37422880	C	CG	-0.249488	0.0327478	-0.0089	0.0068
ENSG00000137106	Vagina	GRHPR	9	37422656	T	C	0.566724	0.0786455	0.0008	0.0039
ENSG00000137106	Esophagus_Muscularis	GRHPR	9	37422880	C	CG	-0.259156	0.0365931	-0.0089	0.0068
ENSG00000137106	Cells_Cultured_fibroblasts	GRHPR	9	37436105	A	G	-0.21786	0.0324194	-0.0036	0.0047
ENSG00000137106	Stomach	GRHPR	9	37422656	T	C	0.6078	0.0354188	0.0008	0.0039
ENSG00000137106	Whole_Blood	GRHPR	9	37422656	T	C	1.03104	0.027685	0.0008	0.0039
ENSG00000137106	Testis	GRHPR	9	37422656	T	C	0.367476	0.0212323	0.0008	0.0039
ENSG00000137106	Brain_Cortex	GRHPR	9	37422656	T	C	0.269057	0.0458261	0.0008	0.0039
ENSG00000137106	Pituitary	GRHPR	9	37422656	T	C	0.554234	0.041516	0.0008	0.0039
ENSG00000137106	Esophagus_Mucosa	GRHPR	9	37422656	T	C	0.748713	0.03613	0.0008	0.0039
ENSG00000137106	Artery_Tibial	GRHPR	9	37422880	C	CG	-0.274863	0.0381771	-0.0089	0.0068
ENSG00000137106	Breast_Mammary_Tissue	GRHPR	9	37422880	C	CG	-0.243206	0.041585	-0.0089	0.0068
ENSG00000137106	Esophagus_Gastroesophageal_Junction	GRHPR	9	37422880	C	CG	-0.357144	0.0527061	-0.0089	0.0068
ENSG00000137106	Breast_Mammary_Tissue	GRHPR	9	37422656	T	C	0.559334	0.0366035	0.0008	0.0039
ENSG00000137106	Thyroid	GRHPR	9	37422656	T	C	0.799251	0.0331597	0.0008	0.0039
ENSG00000137106	Adipose_Visceral_Omentum	GRHPR	9	37422656	T	C	0.611385	0.0319957	0.0008	0.0039
ENSG00000137106	Prostate	GRHPR	9	37422656	T	C	0.325672	0.0439973	0.0008	0.0039
ENSG00000137106	Artery_Aorta	GRHPR	9	37422880	C	CG	-0.36602	0.0476279	-0.0089	0.0068
ENSG00000137106	Spleen	GRHPR	9	37422656	T	C	1.10396	0.0548794	0.0008	0.0039
ENSG00000137106	Artery_Aorta	GRHPR	9	37422656	T	C	0.787224	0.0394937	0.0008	0.0039
ENSG00000137106	Skin_Sun_Exposed_Lower_leg	GRHPR	9	37422880	C	CG	-0.21634	0.0388313	-0.0089	0.0068
ENSG00000137106	Brain_Cerebellar_Hemisphere	GRHPR	9	37422656	T	C	0.439759	0.0424471	0.0008	0.0039
ENSG00000137106	Adipose_Visceral_Omentum	GRHPR	9	37422880	C	CG	-0.269397	0.0371243	-0.0089	0.0068
ENSG00000137106	Cells_Cultured_fibroblasts	GRHPR	9	37422656	T	C	0.680732	0.0260515	0.0008	0.0039
ENSG00000137106	Small_Intestine_Terminal_Ileum	GRHPR	9	37422656	T	C	0.496454	0.035834	0.0008	0.0039
ENSG00000137106	Uterus	GRHPR	9	37422656	T	C	0.383728	0.0608682	0.0008	0.0039
ENSG00000137106	Brain_Cerebellum	GRHPR	9	37422656	T	C	0.519733	0.045086	0.0008	0.0039
ENSG00000137106	Colon_Sigmoid	GRHPR	9	37422880	C	CG	-0.34738	0.0541552	-0.0089	0.0068
ENSG00000137106	Skin_Sun_Exposed_Lower_leg	GRHPR	9	37422656	T	C	0.536002	0.0334698	0.0008	0.0039
ENSG00000137106	Esophagus_Muscularis	GRHPR	9	37422656	T	C	0.630316	0.0308127	0.0008	0.0039
ENSG00000137106	Esophagus_Gastroesophageal_Junction	GRHPR	9	37422656	T	C	0.670299	0.042894	0.0008	0.0039
ENSG00000137106	Minor_Salivary_Gland	GRHPR	9	37422656	T	C	0.449027	0.0627061	0.0008	0.0039
ENSG00000137106	Artery_Tibial	GRHPR	9	37422656	T	C	0.746862	0.0319606	0.0008	0.0039
ENSG00000137106	Brain_Nucleus_accumbens_basal_ganglia	GRHPR	9	37422656	T	C	0.214931	0.0348791	0.0008	0.0039
ENSG00000137106	Pancreas	GRHPR	9	37422656	T	C	0.794039	0.0430368	0.0008	0.0039
ENSG00000137106	Heart_Atrial_Appendage	GRHPR	9	37422656	T	C	0.32155	0.0223501	0.0008	0.0039
ENSG00000155511	Cells_Cultured_fibroblasts	GRIA1	5	152842993	A	G	-0.188922	0.0286291	0.0048	0.0039
ENSG00000155511	Nerve_Tibial	GRIA1	5	152942752	A	C	0.381651	0.0563359	-0.012	0.0066
ENSG00000155511	Nerve_Tibial	GRIA1	5	152900686	T	G	-0.430166	0.041772	-0.0073	0.0047
ENSG00000155511	Thyroid	GRIA1	5	152915145	C	T	0.270354	0.0417389	0.0118	0.0051
ENSG00000155511	Heart_Atrial_Appendage	GRIA1	5	152982421	C	T	-0.457095	0.0637856	-0.005	0.0042
ENSG00000120251	Artery_Aorta	GRIA2	4	158724848	T	C	-0.286499	0.038068	0.0018	0.0039
ENSG00000120251	Artery_Tibial	GRIA2	4	158737416	G	GTGC	0.227566	0.032956	0.0025	0.0053
ENSG00000120251	Muscle_Skeletal	GRIA2	4	158198006	G	C	0.365952	0.0482948	-0.0092	0.0039
ENSG00000120251	Artery_Aorta	GRIA2	4	158439057	T	C	-0.399531	0.0558376	0.0058	0.0059
ENSG00000120251	Artery_Tibial	GRIA2	4	158835349	T	C	-0.266986	0.0461859	-0.0039	0.0064
ENSG00000120251	Artery_Aorta	GRIA2	4	158835349	T	C	-0.505183	0.0560133	-0.0039	0.0064
ENSG00000120251	Breast_Mammary_Tissue	GRIA2	4	158496051	A	C	0.300504	0.0468819	0.0079	0.0043
ENSG00000152578	Pancreas	GRIA4	11	105397888	CT	C	0.838568	0.0591972	0.0033	0.0063
ENSG00000152578	Kidney_Cortex	GRIA4	11	105289038	C	T	0.838126	0.104412	-0.003	0.0037
ENSG00000152578	Brain_Cerebellar_Hemisphere	GRIA4	11	105507517	T	C	0.422224	0.0655294	-0.0037	0.0041
ENSG00000152578	Esophagus_Muscularis	GRIA4	11	105342583	C	A	-0.701424	0.0972644	-0.0008	0.0068
ENSG00000182771	Artery_Aorta	GRID1	10	88125912	C	G	0.552143	0.0604739	-0.0015	0.0049
ENSG00000182771	Testis	GRID1	10	87490850	G	A	-0.544495	0.0652282	0.0181	0.0071
ENSG00000182771	Nerve_Tibial	GRID1	10	88125912	C	G	0.276503	0.0377038	-0.0015	0.0049
ENSG00000182771	Ovary	GRID1	10	88122913	A	G	0.799039	0.078205	-0.002	0.005
ENSG00000182771	Esophagus_Mucosa	GRID1	10	88126912	T	C	0.395763	0.0488049	-0.0002	0.0051
ENSG00000182771	Artery_Coronary	GRID1	10	88125912	C	G	0.463599	0.0679968	-0.0015	0.0049
ENSG00000182771	Cells_Cultured_fibroblasts	GRID1	10	88125912	C	G	0.776829	0.0540484	-0.0015	0.0049
ENSG00000182771	Pancreas	GRID1	10	88118952	T	C	0.430414	0.0745666	-0.0005	0.0049
ENSG00000182771	Colon_Sigmoid	GRID1	10	88125912	C	G	0.699373	0.0798606	-0.0015	0.0049
ENSG00000182771	Artery_Aorta	GRID1	10	87537345	G	C	0.469352	0.0836753	0.0083	0.0064
ENSG00000182771	Heart_Atrial_Appendage	GRID1	10	88125912	C	G	0.47001	0.0734744	-0.0015	0.0049
ENSG00000182771	Skin_Not_Sun_Exposed_Suprapubic	GRID1	10	88126912	T	C	0.497001	0.0466081	-0.0002	0.0051
ENSG00000182771	Prostate	GRID1	10	88118952	T	C	0.541148	0.0806813	-0.0005	0.0049
ENSG00000182771	Artery_Tibial	GRID1	10	88125912	C	G	0.57835	0.0504291	-0.0015	0.0049
ENSG00000182771	Heart_Left_Ventricle	GRID1	10	88126072	A	G	0.513292	0.0791665	-0.0007	0.005
ENSG00000182771	Breast_Mammary_Tissue	GRID1	10	88125912	C	G	0.338943	0.0417743	-0.0015	0.0049
ENSG00000182771	Colon_Transverse	GRID1	10	88125912	C	G	0.510421	0.0532853	-0.0015	0.0049
ENSG00000182771	Adipose_Subcutaneous	GRID1	10	88125912	C	G	0.374838	0.0358856	-0.0015	0.0049
ENSG00000182771	Muscle_Skeletal	GRID1	10	88125912	C	G	0.29965	0.0410252	-0.0015	0.0049
ENSG00000182771	Esophagus_Muscularis	GRID1	10	88125912	C	G	0.491039	0.0592399	-0.0015	0.0049
ENSG00000182771	Adipose_Visceral_Omentum	GRID1	10	88125912	C	G	0.526121	0.04302	-0.0015	0.0049
ENSG00000182771	Esophagus_Gastroesophageal_Junction	GRID1	10	88125912	C	G	0.513561	0.0735753	-0.0015	0.0049
ENSG00000182771	Skin_Sun_Exposed_Lower_leg	GRID1	10	88125912	C	G	0.400028	0.0395301	-0.0015	0.0049
ENSG00000152208	Brain_Spinal_cord_cervical_c-1	GRID2	4	93499118	G	A	0.668776	0.0875934	-0.0062	0.0038
ENSG00000152208	Brain_Hippocampus	GRID2	4	93476398	T	C	0.59523	0.0715622	-0.0074	0.0037
ENSG00000152208	Testis	GRID2	4	94180965	A	G	0.242474	0.0224958	-0.0101	0.0038
ENSG00000215045	Brain_Cortex	GRID2IP	7	6585477	T	C	1.02054	0.155028	0.0018	0.008
ENSG00000215045	Skin_Sun_Exposed_Lower_leg	GRID2IP	7	6545142	G	A	-0.53506	0.0566618	0.0037	0.0068
ENSG00000215045	Adipose_Visceral_Omentum	GRID2IP	7	6537821	C	G	-0.601188	0.0907225	0.0022	0.0068
ENSG00000215045	Adipose_Subcutaneous	GRID2IP	7	6537821	C	G	-0.628249	0.082087	0.0022	0.0068
ENSG00000215045	Esophagus_Muscularis	GRID2IP	7	6535517	A	G	-0.61992	0.101071	0.0006	0.0069
ENSG00000215045	Nerve_Tibial	GRID2IP	7	6544247	T	C	-0.666227	0.0694722	0.0023	0.0063
ENSG00000215045	Brain_Frontal_Cortex_BA9	GRID2IP	7	6585477	T	C	1.07469	0.171975	0.0018	0.008
ENSG00000215045	Artery_Tibial	GRID2IP	7	6544247	T	C	-0.529228	0.0713452	0.0023	0.0063
ENSG00000215045	Skin_Not_Sun_Exposed_Suprapubic	GRID2IP	7	6544247	T	C	-0.355644	0.061126	0.0023	0.0063
ENSG00000215045	Thyroid	GRID2IP	7	6544630	A	G	-0.375075	0.0475856	0.0038	0.0045
ENSG00000275572	Testis	GRIFIN	7	2518478	G	A	0.644197	0.101658	0.0035	0.0055
ENSG00000275572	Skin_Sun_Exposed_Lower_leg	GRIFIN	7	2522164	A	G	0.46088	0.0706902	0.0033	0.0055
ENSG00000171189	Nerve_Tibial	GRIK1	21	31376779	A	G	0.786302	0.0649311	-0.0067	0.0063
ENSG00000164418	Pancreas	GRIK2	6	101729346	C	A	-0.530789	0.0674338	-0.003	0.0042
ENSG00000164418	Thyroid	GRIK2	6	101916571	A	C	-0.268913	0.0377181	-0.004	0.0036
ENSG00000164418	Skin_Not_Sun_Exposed_Suprapubic	GRIK2	6	101777761	T	G	0.948672	0.0749514	0.0092	0.0064
ENSG00000164418	Cells_Cultured_fibroblasts	GRIK2	6	101754993	C	A	0.282951	0.0434858	-0.0025	0.004
ENSG00000164418	Skin_Not_Sun_Exposed_Suprapubic	GRIK2	6	101322976	T	C	0.610082	0.0740221	-0.0316	0.0085
ENSG00000164418	Skin_Sun_Exposed_Lower_leg	GRIK2	6	101399834	C	T	-0.323363	0.0535224	-0.0007	0.0038
ENSG00000164418	Adipose_Subcutaneous	GRIK2	6	101337780	G	C	0.212271	0.031077	-0.0074	0.0037
ENSG00000164418	Breast_Mammary_Tissue	GRIK2	6	101337611	G	A	0.271711	0.0429384	-0.0078	0.0037
ENSG00000164418	Muscle_Skeletal	GRIK2	6	102361455	A	G	0.25715	0.0390846	0.0012	0.0048
ENSG00000164418	Artery_Aorta	GRIK2	6	101313501	G	T	1.05903	0.149533	-0.0228	0.011
ENSG00000164418	Artery_Tibial	GRIK2	6	101313501	G	T	0.750973	0.105278	-0.0228	0.011
ENSG00000164418	Lung	GRIK2	6	101330188	T	C	0.269113	0.044561	-0.0071	0.0037
ENSG00000164418	Adipose_Subcutaneous	GRIK2	6	101329742	T	C	0.582974	0.0869328	-0.0219	0.011
ENSG00000164418	Cells_Cultured_fibroblasts	GRIK2	6	101322976	T	C	0.603666	0.07535	-0.0316	0.0085
ENSG00000164418	Lung	GRIK2	6	101322976	T	C	0.66585	0.089243	-0.0316	0.0085
ENSG00000164418	Skin_Sun_Exposed_Lower_leg	GRIK2	6	101777761	T	G	0.86611	0.0654199	0.0092	0.0064
ENSG00000163873	Lung	GRIK3	1	37478063	A	G	0.578674	0.0580421	-0.0011	0.0043
ENSG00000163873	Esophagus_Muscularis	GRIK3	1	37330701	G	A	-0.555862	0.0505118	0.0128	0.0099
ENSG00000163873	Colon_Transverse	GRIK3	1	37345838	A	G	-0.715805	0.101597	0.0092	0.0231
ENSG00000163873	Colon_Sigmoid	GRIK3	1	37330701	G	A	-0.383908	0.0569211	0.0128	0.0099
ENSG00000163873	Nerve_Tibial	GRIK3	1	37330701	G	A	-0.553704	0.0443122	0.0128	0.0099
ENSG00000163873	Testis	GRIK3	1	37503599	T	C	0.572898	0.0930473	0.0021	0.0058
ENSG00000163873	Esophagus_Gastroesophageal_Junction	GRIK3	1	37330701	G	A	-0.705127	0.0812288	0.0128	0.0099
ENSG00000163873	Heart_Atrial_Appendage	GRIK3	1	37330701	G	A	-0.519339	0.0921413	0.0128	0.0099
ENSG00000149403	Thyroid	GRIK4	11	120468752	T	C	0.411916	0.0281913	-0.0009	0.0041
ENSG00000149403	Spleen	GRIK4	11	120784897	TA	T	-0.367262	0.0621556	-0.0063	0.0055
ENSG00000149403	Skin_Sun_Exposed_Lower_leg	GRIK4	11	120618079	T	C	0.257768	0.030512	0.0016	0.0038
ENSG00000149403	Lung	GRIK4	11	120493360	G	A	-0.224612	0.0374028	0.0009	0.0052
ENSG00000149403	Whole_Blood	GRIK4	11	120703415	G	A	-0.177887	0.0314515	0.0038	0.0038
ENSG00000149403	Nerve_Tibial	GRIK4	11	120435854	C	T	-0.380799	0.0305516	0.0003	0.0037
ENSG00000149403	Lung	GRIK4	11	120421474	T	G	-0.281043	0.03026	0.001	0.0041
ENSG00000149403	Skin_Not_Sun_Exposed_Suprapubic	GRIK4	11	120540060	T	C	-0.295528	0.0514759	-0.0002	0.0053
ENSG00000149403	Thyroid	GRIK4	11	120493360	G	A	-0.470322	0.0387465	0.0009	0.0052
ENSG00000149403	Adipose_Subcutaneous	GRIK4	11	120493360	G	A	-0.43098	0.0627055	0.0009	0.0052
ENSG00000149403	Esophagus_Muscularis	GRIK4	11	120387399	C	T	0.408147	0.0684029	0.0025	0.0087
ENSG00000149403	Heart_Atrial_Appendage	GRIK4	11	120493360	G	A	-0.394962	0.065726	0.0009	0.0052
ENSG00000149403	Skin_Not_Sun_Exposed_Suprapubic	GRIK4	11	120618079	T	C	0.308723	0.0352589	0.0016	0.0038
ENSG00000149403	Heart_Atrial_Appendage	GRIK4	11	120382680	TCCCGCA	T	-0.605346	0.093218	-0.0067	0.0143
ENSG00000149403	Spleen	GRIK4	11	120484712	A	G	-0.618873	0.0706692	-0.0016	0.0041
ENSG00000149403	Whole_Blood	GRIK4	11	120779520	T	C	-0.751859	0.0318927	-0.004	0.0039
ENSG00000105737	Muscle_Skeletal	GRIK5	19	42542999	T	C	0.491079	0.0523089	-0.0062	0.0052
ENSG00000105737	Nerve_Tibial	GRIK5	19	42700947	C	T	0.294715	0.0447451	0.0092	0.0051
ENSG00000105737	Esophagus_Mucosa	GRIK5	19	42574223	G	GCCGGCTCCAGTCC	-0.590217	0.102377	0.0099	0.027
ENSG00000105737	Heart_Atrial_Appendage	GRIK5	19	42542999	T	C	0.481653	0.0555297	-0.0062	0.0052
ENSG00000105737	Testis	GRIK5	19	42570571	C	A	-0.8361	0.043222	-0.0003	0.0058
ENSG00000105737	Cells_Cultured_fibroblasts	GRIK5	19	42579927	T	TGTCCCCAACGCTGACTCCCTCACGGC	-0.375874	0.0556249	-0.0059	0.0098
ENSG00000105737	Heart_Left_Ventricle	GRIK5	19	42574223	G	GCCGGCTCCAGTCC	-0.837628	0.137851	0.0099	0.027
ENSG00000105737	Artery_Tibial	GRIK5	19	42574223	G	GCCGGCTCCAGTCC	-1.18559	0.09452	0.0099	0.027
ENSG00000105737	Esophagus_Muscularis	GRIK5	19	42574223	G	GCCGGCTCCAGTCC	-0.960355	0.0944753	0.0099	0.027
ENSG00000105737	Pancreas	GRIK5	19	42574223	G	GCCGGCTCCAGTCC	-1.17516	0.159883	0.0099	0.027
ENSG00000105737	Nerve_Tibial	GRIK5	19	42574223	G	GCCGGCTCCAGTCC	-1.23702	0.120186	0.0099	0.027
ENSG00000105737	Thyroid	GRIK5	19	42574223	G	GCCGGCTCCAGTCC	-0.61382	0.0775154	0.0099	0.027
ENSG00000176884	Brain_Spinal_cord_cervical_c-1	GRIN1	9	141031567	C	G	-0.473385	0.0717424	0.001	0.0131
ENSG00000183454	Skin_Not_Sun_Exposed_Suprapubic	GRIN2A	16	10349893	T	C	0.498429	0.0434355	0.0024	0.0039
ENSG00000183454	Skin_Sun_Exposed_Lower_leg	GRIN2A	16	10347626	C	T	0.315766	0.0380812	-0.0007	0.0041
ENSG00000183454	Brain_Spinal_cord_cervical_c-1	GRIN2A	16	10066021	G	A	0.628055	0.0669646	-0.0011	0.0037
ENSG00000183454	Brain_Caudate_basal_ganglia	GRIN2A	16	10066021	G	A	0.264478	0.0342605	-0.0011	0.0037
ENSG00000183454	Esophagus_Muscularis	GRIN2A	16	10194004	G	C	-0.333683	0.0450332	-0.0009	0.0059
ENSG00000183454	Brain_Putamen_basal_ganglia	GRIN2A	16	10066021	G	A	0.365555	0.0331421	-0.0011	0.0037
ENSG00000183454	Artery_Aorta	GRIN2A	16	10213240	GAATA	G	-1.22665	0.0650363	-0.0425	0.024
ENSG00000183454	Brain_Cerebellum	GRIN2A	16	10183087	C	T	0.301177	0.048794	-0.0041	0.0044
ENSG00000183454	Esophagus_Mucosa	GRIN2A	16	10349893	T	C	0.304237	0.0440961	0.0024	0.0039
ENSG00000183454	Adipose_Subcutaneous	GRIN2A	16	10213788	G	A	-0.305184	0.0502592	-0.0004	0.0059
ENSG00000183454	Brain_Substantia_nigra	GRIN2A	16	10064780	A	G	0.680816	0.0695626	-0.0036	0.0036
ENSG00000183454	Testis	GRIN2A	16	10105460	C	T	0.475723	0.0512609	0.0051	0.0045
ENSG00000183454	Artery_Tibial	GRIN2A	16	10213240	GAATA	G	-0.659129	0.0502778	-0.0425	0.024
ENSG00000183454	Artery_Coronary	GRIN2A	16	10214984	C	T	-0.569993	0.0997564	-0.0016	0.006
ENSG00000183454	Skin_Not_Sun_Exposed_Suprapubic	GRIN2A	16	10347629	C	T	0.428923	0.0752237	-0.0081	0.0077
ENSG00000183454	Thyroid	GRIN2A	16	10210257	T	A	-0.462594	0.0603191	-0.0017	0.0061
ENSG00000273079	Nerve_Tibial	GRIN2B	12	14266144	G	T	-0.188639	0.0309347	-0.0051	0.0044
ENSG00000273079	Nerve_Tibial	GRIN2B	12	14103589	G	A	-0.304401	0.0424812	-0.0135	0.0051
ENSG00000161509	Esophagus_Gastroesophageal_Junction	GRIN2C	17	72805783	T	C	-0.585306	0.0479169	-0.0021	0.0037
ENSG00000161509	Nerve_Tibial	GRIN2C	17	72797393	C	T	1.24644	0.109086	0.0268	0.0141
ENSG00000161509	Nerve_Tibial	GRIN2C	17	72805783	T	C	-0.929634	0.0371789	-0.0021	0.0037
ENSG00000161509	Colon_Transverse	GRIN2C	17	72805783	T	C	-0.368897	0.044632	-0.0021	0.0037
ENSG00000161509	Nerve_Tibial	GRIN2C	17	72808117	G	C	0.837947	0.135985	-0.0632	0.0924
ENSG00000161509	Prostate	GRIN2C	17	72805783	T	C	-0.474385	0.0665259	-0.0021	0.0037
ENSG00000161509	Colon_Sigmoid	GRIN2C	17	72805783	T	C	-0.658513	0.044532	-0.0021	0.0037
ENSG00000161509	Esophagus_Muscularis	GRIN2C	17	72808117	G	C	0.858631	0.151108	-0.0632	0.0924
ENSG00000161509	Esophagus_Muscularis	GRIN2C	17	72797393	C	T	0.744535	0.12647	0.0268	0.0141
ENSG00000161509	Heart_Atrial_Appendage	GRIN2C	17	72854983	T	C	0.650133	0.0385614	0.0012	0.0043
ENSG00000161509	Esophagus_Mucosa	GRIN2C	17	72805783	T	C	-0.344585	0.0451007	-0.0021	0.0037
ENSG00000161509	Esophagus_Muscularis	GRIN2C	17	72805783	T	C	-0.718269	0.0379747	-0.0021	0.0037
ENSG00000105464	Thyroid	GRIN2D	19	48920148	C	T	-0.513462	0.0358304	-0.0006	0.0037
ENSG00000105464	Lung	GRIN2D	19	48903001	AAG	A	-0.351356	0.0410039	0.0028	0.0052
ENSG00000105464	Whole_Blood	GRIN2D	19	48903001	AAG	A	-0.226117	0.0408794	0.0028	0.0052
ENSG00000105464	Esophagus_Gastroesophageal_Junction	GRIN2D	19	48924405	G	T	-0.318313	0.0539965	-0.0015	0.0037
ENSG00000105464	Nerve_Tibial	GRIN2D	19	48906487	G	A	-0.301402	0.0342115	0.0007	0.004
ENSG00000105464	Adipose_Visceral_Omentum	GRIN2D	19	48923101	A	C	-0.450572	0.0437269	-0.0001	0.0039
ENSG00000105464	Cells_Cultured_fibroblasts	GRIN2D	19	48903001	AAG	A	-0.311389	0.0381244	0.0028	0.0052
ENSG00000105464	Adipose_Subcutaneous	GRIN2D	19	48923101	A	C	-0.422605	0.0330657	-0.0001	0.0039
ENSG00000198785	Brain_Cerebellum	GRIN3A	9	104480587	T	C	-0.48198	0.081455	0.0037	0.0037
ENSG00000198785	Spleen	GRIN3A	9	104336020	A	G	-0.375207	0.0573427	0.0011	0.0038
ENSG00000198785	Pituitary	GRIN3A	9	104378622	C	T	0.689461	0.0886457	-0.0052	0.0053
ENSG00000116032	Adipose_Visceral_Omentum	GRIN3B	19	1009585	G	C	-0.33467	0.0519051	-0.0042	0.0042
ENSG00000116032	Brain_Cerebellum	GRIN3B	19	1016204	T	C	-0.521609	0.0722615	-0.0055	0.0042
ENSG00000116032	Esophagus_Muscularis	GRIN3B	19	1009550	G	GGCCCCCGCGGAGGCCCCACCACACTCT	0.36215	0.0428021	0.0007	0.0066
ENSG00000116032	Skin_Not_Sun_Exposed_Suprapubic	GRIN3B	19	1009585	G	C	-0.284087	0.0392241	-0.0042	0.0042
ENSG00000116032	Brain_Nucleus_accumbens_basal_ganglia	GRIN3B	19	1009550	G	GGCCCCCGCGGAGGCCCCACCACACTCT	0.832624	0.0850302	0.0007	0.0066
ENSG00000116032	Esophagus_Gastroesophageal_Junction	GRIN3B	19	1009550	G	GGCCCCCGCGGAGGCCCCACCACACTCT	0.995465	0.0772936	0.0007	0.0066
ENSG00000116032	Prostate	GRIN3B	19	1013021	G	A	-0.408801	0.0665216	-0.0019	0.004
ENSG00000116032	Small_Intestine_Terminal_Ileum	GRIN3B	19	1009550	G	GGCCCCCGCGGAGGCCCCACCACACTCT	1.17791	0.121955	0.0007	0.0066
ENSG00000116032	Breast_Mammary_Tissue	GRIN3B	19	1009585	G	C	-0.427308	0.0394176	-0.0042	0.0042
ENSG00000116032	Colon_Sigmoid	GRIN3B	19	1009550	G	GGCCCCCGCGGAGGCCCCACCACACTCT	0.891475	0.0845906	0.0007	0.0066
ENSG00000116032	Heart_Atrial_Appendage	GRIN3B	19	1009550	G	GGCCCCCGCGGAGGCCCCACCACACTCT	0.948858	0.0790861	0.0007	0.0066
ENSG00000116032	Artery_Coronary	GRIN3B	19	1009585	G	C	-0.454742	0.0745382	-0.0042	0.0042
ENSG00000116032	Artery_Tibial	GRIN3B	19	1009550	G	GGCCCCCGCGGAGGCCCCACCACACTCT	0.367619	0.0423042	0.0007	0.0066
ENSG00000116032	Adipose_Subcutaneous	GRIN3B	19	1009550	G	GGCCCCCGCGGAGGCCCCACCACACTCT	1.05256	0.0526484	0.0007	0.0066
ENSG00000116032	Adipose_Visceral_Omentum	GRIN3B	19	1009550	G	GGCCCCCGCGGAGGCCCCACCACACTCT	0.461898	0.0562073	0.0007	0.0066
ENSG00000116032	Esophagus_Muscularis	GRIN3B	19	1009585	G	C	-0.504781	0.0467715	-0.0042	0.0042
ENSG00000116032	Esophagus_Muscularis	GRIN3B	19	1026318	G	C	0.323766	0.0572705	0.0076	0.0057
ENSG00000116032	Artery_Tibial	GRIN3B	19	1009585	G	C	-0.352667	0.0392663	-0.0042	0.0042
ENSG00000116032	Esophagus_Mucosa	GRIN3B	19	1009585	G	C	-0.392752	0.0424899	-0.0042	0.0042
ENSG00000116032	Esophagus_Gastroesophageal_Junction	GRIN3B	19	1016204	T	C	-0.469117	0.0705158	-0.0055	0.0042
ENSG00000116032	Skin_Sun_Exposed_Lower_leg	GRIN3B	19	1009550	G	GGCCCCCGCGGAGGCCCCACCACACTCT	0.950394	0.0478629	0.0007	0.0066
ENSG00000116032	Adipose_Subcutaneous	GRIN3B	19	1020211	CGGGGTGGGG	C	-0.291404	0.0410174	-0.0293	0.0142
ENSG00000116032	Thyroid	GRIN3B	19	1009585	G	C	-0.456911	0.0299268	-0.0042	0.0042
ENSG00000116032	Prostate	GRIN3B	19	1009550	G	GGCCCCCGCGGAGGCCCCACCACACTCT	0.837671	0.0756455	0.0007	0.0066
ENSG00000116032	Colon_Transverse	GRIN3B	19	1009550	G	GGCCCCCGCGGAGGCCCCACCACACTCT	1.05324	0.0710468	0.0007	0.0066
ENSG00000116032	Brain_Cerebellum	GRIN3B	19	1009550	G	GGCCCCCGCGGAGGCCCCACCACACTCT	0.927517	0.0965377	0.0007	0.0066
ENSG00000116032	Brain_Cerebellar_Hemisphere	GRIN3B	19	1009550	G	GGCCCCCGCGGAGGCCCCACCACACTCT	0.822533	0.0809068	0.0007	0.0066
ENSG00000116032	Thyroid	GRIN3B	19	1009550	G	GGCCCCCGCGGAGGCCCCACCACACTCT	0.466563	0.040077	0.0007	0.0066
ENSG00000116032	Esophagus_Mucosa	GRIN3B	19	1015908	T	C	0.366596	0.0447117	0.0036	0.0046
ENSG00000116032	Artery_Aorta	GRIN3B	19	1009585	G	C	-0.320976	0.0473736	-0.0042	0.0042
ENSG00000116032	Nerve_Tibial	GRIN3B	19	1016204	T	C	0.416517	0.0311745	-0.0055	0.0042
ENSG00000116032	Skin_Not_Sun_Exposed_Suprapubic	GRIN3B	19	1020086	G	A	-0.267909	0.0442772	0.0004	0.0038
ENSG00000116032	Minor_Salivary_Gland	GRIN3B	19	1018830	T	C	-0.697217	0.0811376	0.0011	0.004
ENSG00000116032	Colon_Transverse	GRIN3B	19	1009485	G	C	-0.585588	0.0668792	0.0031	0.0038
ENSG00000116032	Skin_Not_Sun_Exposed_Suprapubic	GRIN3B	19	1009550	G	GGCCCCCGCGGAGGCCCCACCACACTCT	0.644545	0.0563738	0.0007	0.0066
ENSG00000116032	Testis	GRIN3B	19	1009365	A	T	0.913898	0.043873	0.0051	0.004
ENSG00000116032	Spleen	GRIN3B	19	1004710	T	C	0.326344	0.0568037	0.0038	0.0038
ENSG00000116032	Nerve_Tibial	GRIN3B	19	1009914	G	A	0.400773	0.048322	0.0083	0.0057
ENSG00000116032	Breast_Mammary_Tissue	GRIN3B	19	1009550	G	GGCCCCCGCGGAGGCCCCACCACACTCT	0.539212	0.0441399	0.0007	0.0066
ENSG00000116032	Nerve_Tibial	GRIN3B	19	1009585	G	C	-0.554169	0.0375893	-0.0042	0.0042
ENSG00000116032	Adrenal_Gland	GRIN3B	19	1009550	G	GGCCCCCGCGGAGGCCCCACCACACTCT	0.484488	0.0813815	0.0007	0.0066
ENSG00000116032	Pituitary	GRIN3B	19	1018830	T	C	-0.578364	0.0599147	0.0011	0.004
ENSG00000116032	Pancreas	GRIN3B	19	1015908	T	C	0.575741	0.063462	0.0036	0.0046
ENSG00000116032	Liver	GRIN3B	19	1015784	G	C	-0.66283	0.113568	-0.0141	0.0057
ENSG00000116032	Heart_Atrial_Appendage	GRIN3B	19	1016204	T	C	-0.463506	0.0725151	-0.0055	0.0042
ENSG00000116032	Stomach	GRIN3B	19	1009585	G	C	-0.379698	0.0638087	-0.0042	0.0042
ENSG00000116032	Cells_Cultured_fibroblasts	GRIN3B	19	1004896	GCGTT	G	-0.408697	0.0311394	-0.0037	0.0059
ENSG00000116032	Artery_Aorta	GRIN3B	19	1009550	G	GGCCCCCGCGGAGGCCCCACCACACTCT	0.388396	0.0514382	0.0007	0.0066
ENSG00000116032	Lung	GRIN3B	19	1009585	G	C	-0.153707	0.0216983	-0.0042	0.0042
ENSG00000116032	Heart_Left_Ventricle	GRIN3B	19	1009550	G	GGCCCCCGCGGAGGCCCCACCACACTCT	0.483745	0.058467	0.0007	0.0066
ENSG00000116032	Spleen	GRIN3B	19	1009585	G	C	-0.617708	0.0611873	-0.0042	0.0042
ENSG00000116032	Stomach	GRIN3B	19	1009550	G	GGCCCCCGCGGAGGCCCCACCACACTCT	0.563344	0.0670695	0.0007	0.0066
ENSG00000116032	Muscle_Skeletal	GRIN3B	19	1009585	G	C	-0.327114	0.0376945	-0.0042	0.0042
ENSG00000116032	Cells_Cultured_fibroblasts	GRIN3B	19	1000420	G	A	0.240484	0.0274671	0.0023	0.0038
ENSG00000116032	Skin_Sun_Exposed_Lower_leg	GRIN3B	19	1009485	G	C	-0.2989	0.0351429	0.0031	0.0038
ENSG00000178719	Muscle_Skeletal	GRINA	8	145071988	C	T	0.305272	0.0245525	0.0041	0.0039
ENSG00000178719	Esophagus_Mucosa	GRINA	8	145074681	G	A	-0.179839	0.026655	0.0041	0.0039
ENSG00000178719	Whole_Blood	GRINA	8	145004944	C	T	-0.106945	0.0134542	0.001	0.004
ENSG00000178719	Heart_Atrial_Appendage	GRINA	8	145069678	A	G	0.241624	0.0301406	0.004	0.0039
ENSG00000178719	Artery_Tibial	GRINA	8	145062228	G	A	0.128767	0.0207408	0.0018	0.004
ENSG00000155974	Muscle_Skeletal	GRIP1	12	67564555	G	A	0.385851	0.0567717	0.0057	0.0057
ENSG00000155974	Skin_Not_Sun_Exposed_Suprapubic	GRIP1	12	66877039	C	T	-0.146715	0.0259233	0.002	0.0041
ENSG00000155974	Artery_Aorta	GRIP1	12	67445376	A	G	-0.640933	0.101159	0.0016	0.006
ENSG00000155974	Adipose_Subcutaneous	GRIP1	12	66816139	G	A	0.288571	0.0419925	-0.0026	0.0038
ENSG00000155974	Esophagus_Mucosa	GRIP1	12	67472754	C	T	0.306756	0.0296041	-0.0034	0.0037
ENSG00000155974	Heart_Atrial_Appendage	GRIP1	12	67493890	G	A	-0.293885	0.038478	-0.0034	0.0053
ENSG00000155974	Muscle_Skeletal	GRIP1	12	67454582	G	C	-0.355422	0.0574252	0.0048	0.0062
ENSG00000155974	Brain_Spinal_cord_cervical_c-1	GRIP1	12	67006711	T	C	0.534713	0.0861318	0.003	0.0038
ENSG00000155974	Nerve_Tibial	GRIP1	12	67454582	G	C	-0.558932	0.0748925	0.0048	0.0062
ENSG00000144596	Heart_Atrial_Appendage	GRIP2	3	14568627	A	G	0.356801	0.0405488	-0.0006	0.0048
ENSG00000144596	Colon_Sigmoid	GRIP2	3	14575083	C	G	0.323793	0.0525091	-0.0009	0.0047
ENSG00000144596	Esophagus_Gastroesophageal_Junction	GRIP2	3	14575083	C	G	0.370473	0.0501787	-0.0009	0.0047
ENSG00000144596	Lung	GRIP2	3	14581018	C	T	0.373987	0.05199	-0.0016	0.0069
ENSG00000144596	Esophagus_Muscularis	GRIP2	3	14575083	C	G	0.270731	0.0443351	-0.0009	0.0047
ENSG00000144596	Artery_Aorta	GRIP2	3	14575083	C	G	0.717685	0.0521837	-0.0009	0.0047
ENSG00000144596	Artery_Coronary	GRIP2	3	14575646	C	T	0.447308	0.0660784	-0.0005	0.0047
ENSG00000144596	Esophagus_Mucosa	GRIP2	3	14575083	C	G	0.445969	0.0492393	-0.0009	0.0047
ENSG00000144596	Prostate	GRIP2	3	14566415	A	G	0.459082	0.0689384	-0.0004	0.0048
ENSG00000144596	Vagina	GRIP2	3	14575443	C	T	0.637442	0.099431	-0.0003	0.0047
ENSG00000144596	Lung	GRIP2	3	14575083	C	G	0.438811	0.0397828	-0.0009	0.0047
ENSG00000144596	Adipose_Visceral_Omentum	GRIP2	3	14566415	A	G	0.243602	0.0407773	-0.0004	0.0048
ENSG00000144596	Artery_Tibial	GRIP2	3	14567627	C	G	0.721786	0.046309	-0.0004	0.0048
ENSG00000144596	Skin_Not_Sun_Exposed_Suprapubic	GRIP2	3	14566415	A	G	0.721847	0.0511196	-0.0004	0.0048
ENSG00000144596	Skin_Sun_Exposed_Lower_leg	GRIP2	3	14567627	C	G	0.39929	0.0449015	-0.0004	0.0048
ENSG00000144596	Nerve_Tibial	GRIP2	3	14566622	A	G	0.355137	0.0405202	-0.0006	0.0048
ENSG00000144596	Adipose_Subcutaneous	GRIP2	3	14567627	C	G	0.281694	0.0324575	-0.0004	0.0048
ENSG00000144596	Adipose_Visceral_Omentum	GRIP2	3	14567685	T	C	-0.23305	0.0330338	0.0015	0.0038
ENSG00000144596	Breast_Mammary_Tissue	GRIP2	3	14570497	A	G	0.289563	0.0415431	-0.0001	0.0047
ENSG00000144596	Spleen	GRIP2	3	14567627	C	G	0.441522	0.0646788	-0.0004	0.0048
ENSG00000144596	Skin_Sun_Exposed_Lower_leg	GRIP2	3	14571174	G	C	-0.382382	0.0341748	0.0009	0.0038
ENSG00000185974	Thyroid	GRK1	13	114302092	T	C	0.68321	0.0545139	0.0174	0.0057
ENSG00000185974	Thyroid	GRK1	13	114301964	G	C	-0.714182	0.0985791	0.0065	0.0046
ENSG00000185974	Testis	GRK1	13	114323997	C	T	-0.44634	0.0592674	-0.0076	0.0037
ENSG00000185974	Lung	GRK1	13	114436443	T	C	0.756762	0.0668431	0.0225	0.0055
ENSG00000185974	Thyroid	GRK1	13	114324833	T	C	0.34557	0.0533526	0.0216	0.0054
ENSG00000100077	Cells_Cultured_fibroblasts	GRK3	22	26155484	T	C	-0.336026	0.0411516	0.0088	0.0045
ENSG00000100077	Brain_Cerebellum	GRK3	22	25864635	CCT	C	-0.50934	0.0775723	0.0178	0.011
ENSG00000100077	Esophagus_Muscularis	GRK3	22	25855629	A	G	-0.632359	0.0589494	0.0107	0.0066
ENSG00000100077	Esophagus_Mucosa	GRK3	22	25846015	C	A	-0.373935	0.0436983	0.0104	0.0066
ENSG00000100077	Muscle_Skeletal	GRK3	22	25912383	C	A	-0.20223	0.0292137	0.0016	0.0058
ENSG00000100077	Skin_Sun_Exposed_Lower_leg	GRK3	22	25866767	C	T	-0.322797	0.0552054	0.0114	0.0068
ENSG00000100077	Ovary	GRK3	22	25864635	CCT	C	-0.843416	0.104131	0.0178	0.011
ENSG00000100077	Artery_Aorta	GRK3	22	25864635	CCT	C	-0.65252	0.0535927	0.0178	0.011
ENSG00000100077	Skin_Not_Sun_Exposed_Suprapubic	GRK3	22	25852155	A	G	-0.402984	0.0558775	0.0112	0.007
ENSG00000100077	Esophagus_Gastroesophageal_Junction	GRK3	22	25844027	C	CTGCGTGGCG	-0.503249	0.0603116	0.0508	0.0272
ENSG00000100077	Cells_Cultured_fibroblasts	GRK3	22	25906803	G	A	-0.204812	0.0361366	0.0018	0.0038
ENSG00000100077	Nerve_Tibial	GRK3	22	25864635	CCT	C	-0.696072	0.0423347	0.0178	0.011
ENSG00000100077	Cells_Cultured_fibroblasts	GRK3	22	25855629	A	G	-0.696371	0.0535174	0.0107	0.0066
ENSG00000100077	Artery_Tibial	GRK3	22	25855629	A	G	-0.505712	0.0446579	0.0107	0.0066
ENSG00000100077	Muscle_Skeletal	GRK3	22	25855629	A	G	-0.569485	0.04519	0.0107	0.0066
ENSG00000125388	Skin_Sun_Exposed_Lower_leg	GRK4	4	2965344	T	G	-0.862277	0.0313176	-0.0139	0.0038
ENSG00000125388	Muscle_Skeletal	GRK4	4	2965611	C	G	0.251845	0.0326567	-0.0112	0.0038
ENSG00000125388	Testis	GRK4	4	2965344	T	G	-0.449967	0.0329536	-0.0139	0.0038
ENSG00000125388	Pituitary	GRK4	4	2965676	T	C	-0.260662	0.0365911	-0.0132	0.0038
ENSG00000125388	Cells_Cultured_fibroblasts	GRK4	4	2965857	A	C	0.550492	0.0942059	-0.0007	0.0126
ENSG00000125388	Brain_Hippocampus	GRK4	4	2965676	T	C	-0.36015	0.0574015	-0.0132	0.0038
ENSG00000125388	Artery_Aorta	GRK4	4	2965344	T	G	-0.917153	0.0419053	-0.0139	0.0038
ENSG00000125388	Testis	GRK4	4	3006043	T	C	0.226892	0.0329047	-0.0119	0.0038
ENSG00000125388	Adrenal_Gland	GRK4	4	2965344	T	G	-0.717477	0.0695651	-0.0139	0.0038
ENSG00000125388	Nerve_Tibial	GRK4	4	2965695	A	G	-0.739466	0.0285606	-0.0132	0.0038
ENSG00000125388	Minor_Salivary_Gland	GRK4	4	2942073	C	T	-0.728189	0.0841952	-0.0115	0.0039
ENSG00000125388	Vagina	GRK4	4	3000317	A	T	-0.835639	0.0805113	-0.0122	0.0038
ENSG00000125388	Ovary	GRK4	4	2965676	T	C	-0.642841	0.0700709	-0.0132	0.0038
ENSG00000125388	Spleen	GRK4	4	2974086	C	T	-0.862418	0.0713546	-0.0133	0.0038
ENSG00000125388	Brain_Cortex	GRK4	4	2965344	T	G	-0.627017	0.0600555	-0.0139	0.0038
ENSG00000125388	Brain_Cerebellum	GRK4	4	2977016	G	C	-0.688383	0.0448122	-0.013	0.0038
ENSG00000125388	Pancreas	GRK4	4	2984903	C	T	-0.37011	0.0561332	-0.0118	0.0039
ENSG00000125388	Brain_Anterior_cingulate_cortex_BA24	GRK4	4	2984903	C	T	-0.53272	0.0846321	-0.0118	0.0039
ENSG00000125388	Breast_Mammary_Tissue	GRK4	4	2965695	A	G	-0.84102	0.0419884	-0.0132	0.0038
ENSG00000125388	Lung	GRK4	4	2965695	A	G	-0.870324	0.0345782	-0.0132	0.0038
ENSG00000125388	Esophagus_Muscularis	GRK4	4	2971064	A	G	-0.807034	0.0401199	-0.0128	0.0038
ENSG00000125388	Brain_Caudate_basal_ganglia	GRK4	4	3017518	C	T	-0.451539	0.0764593	-0.0037	0.0045
ENSG00000125388	Esophagus_Mucosa	GRK4	4	2965695	A	G	-0.844793	0.0396253	-0.0132	0.0038
ENSG00000125388	Brain_Nucleus_accumbens_basal_ganglia	GRK4	4	2978620	C	T	-0.395705	0.0610502	-0.0131	0.0038
ENSG00000125388	Cells_Cultured_fibroblasts	GRK4	4	2965676	T	C	-0.876103	0.0337396	-0.0132	0.0038
ENSG00000125388	Artery_Tibial	GRK4	4	2965695	A	G	-0.886723	0.0378038	-0.0132	0.0038
ENSG00000125388	Colon_Transverse	GRK4	4	2971064	A	G	-0.507057	0.0257802	-0.0128	0.0038
ENSG00000125388	Adipose_Visceral_Omentum	GRK4	4	2965344	T	G	-0.922017	0.0356073	-0.0139	0.0038
ENSG00000125388	Thyroid	GRK4	4	2977016	G	C	-0.990091	0.0286616	-0.013	0.0038
ENSG00000125388	Prostate	GRK4	4	3001662	G	A	-0.764469	0.0640733	-0.0122	0.0039
ENSG00000125388	Artery_Coronary	GRK4	4	2984761	A	G	-0.783216	0.06774	-0.0128	0.0038
ENSG00000125388	Brain_Frontal_Cortex_BA9	GRK4	4	2977016	G	C	-0.395319	0.0604921	-0.013	0.0038
ENSG00000125388	Stomach	GRK4	4	2984903	C	T	-0.518286	0.0378416	-0.0118	0.0039
ENSG00000125388	Uterus	GRK4	4	2993791	C	G	-0.803597	0.0900792	-0.0125	0.004
ENSG00000125388	Esophagus_Gastroesophageal_Junction	GRK4	4	2971064	A	G	-0.765256	0.0542342	-0.0128	0.0038
ENSG00000125388	Small_Intestine_Terminal_Ileum	GRK4	4	2965344	T	G	-0.558139	0.055607	-0.0139	0.0038
ENSG00000125388	Kidney_Cortex	GRK4	4	2965676	T	C	-0.817781	0.117819	-0.0132	0.0038
ENSG00000125388	Colon_Sigmoid	GRK4	4	2998110	T	C	-0.672972	0.0383146	-0.0121	0.0038
ENSG00000125388	Adipose_Subcutaneous	GRK4	4	2990303	AAACAAAC	A	-0.898477	0.0358627	-0.0161	0.0056
ENSG00000125388	Skin_Not_Sun_Exposed_Suprapubic	GRK4	4	2990291	C	A	-0.968809	0.0358162	-0.0125	0.0038
ENSG00000125388	Brain_Cerebellar_Hemisphere	GRK4	4	2990291	C	A	-0.728635	0.0502444	-0.0125	0.0038
ENSG00000125388	Whole_Blood	GRK4	4	2998110	T	C	-0.54339	0.0456058	-0.0121	0.0038
ENSG00000198873	Artery_Tibial	GRK5	10	121015795	A	C	0.36718	0.0644154	0.0196	0.012
ENSG00000198873	Thyroid	GRK5	10	121129113	G	A	0.460541	0.0404162	-0.0032	0.0045
ENSG00000114124	Brain_Cerebellum	GRK7	3	141466147	C	T	0.970015	0.141524	-0.0099	0.006
ENSG00000114124	Testis	GRK7	3	141481790	A	G	0.730243	0.0871975	-0.0097	0.0064
ENSG00000114124	Skin_Not_Sun_Exposed_Suprapubic	GRK7	3	141480643	C	G	1.06542	0.130157	0.0132	0.0416
ENSG00000114124	Thyroid	GRK7	3	141486898	C	A	0.83164	0.129058	-0.0104	0.0087
ENSG00000114124	Spleen	GRK7	3	141455268	A	C	1.28867	0.207187	-0.0095	0.0091
ENSG00000114124	Skin_Sun_Exposed_Lower_leg	GRK7	3	141456803	C	T	1.2177	0.11673	-0.0093	0.0086
ENSG00000114124	Brain_Caudate_basal_ganglia	GRK7	3	141466147	C	T	0.806788	0.138844	-0.0099	0.006
ENSG00000114124	Muscle_Skeletal	GRK7	3	141476143	T	C	0.702496	0.0889968	-0.0073	0.009
ENSG00000114124	Breast_Mammary_Tissue	GRK7	3	141456993	GC	G	1.10336	0.150723	0.0054	0.0159
ENSG00000114124	Lung	GRK7	3	141493195	A	T	0.874833	0.117975	-0.0124	0.0087
ENSG00000114124	Muscle_Skeletal	GRK7	3	141490120	A	G	0.6288	0.111308	-0.0109	0.0093
ENSG00000114124	Adipose_Subcutaneous	GRK7	3	141480643	C	G	1.16758	0.123069	0.0132	0.0416
ENSG00000114124	Artery_Tibial	GRK7	3	141481790	A	G	0.703332	0.0818731	-0.0097	0.0064
ENSG00000114124	Vagina	GRK7	3	141477644	A	C	1.69766	0.289213	0.0175	0.0422
ENSG00000114124	Artery_Aorta	GRK7	3	141498467	G	A	1.20999	0.155979	-0.0115	0.0092
ENSG00000152822	Heart_Atrial_Appendage	GRM1	6	146820527	G	A	0.451549	0.0732775	-0.0073	0.0045
ENSG00000164082	Muscle_Skeletal	GRM2	3	51398958	G	A	-0.333049	0.0354411	0.0008	0.0054
ENSG00000164082	Artery_Tibial	GRM2	3	51377300	T	C	-0.267428	0.0388733	0.0001	0.0054
ENSG00000164082	Artery_Aorta	GRM2	3	51498280	ATAAT	A	-0.397585	0.0660484	-0.0029	0.0085
ENSG00000164082	Nerve_Tibial	GRM2	3	51383144	C	T	-0.348605	0.0312959	0.0031	0.005
ENSG00000164082	Thyroid	GRM2	3	51398958	G	A	-0.310061	0.0558795	0.0008	0.0054
ENSG00000164082	Lung	GRM2	3	51769206	T	G	0.329182	0.0524248	-0.0001	0.0052
ENSG00000164082	Skin_Sun_Exposed_Lower_leg	GRM2	3	51598254	A	G	-0.376293	0.0342598	0.0029	0.0054
ENSG00000164082	Breast_Mammary_Tissue	GRM2	3	51652016	C	T	-0.328103	0.0559419	0.0022	0.0054
ENSG00000164082	Testis	GRM2	3	51404372	G	A	-0.471921	0.0764218	-0.0199	0.0124
ENSG00000164082	Whole_Blood	GRM2	3	51540035	A	C	-0.309922	0.0471303	0.0045	0.0055
ENSG00000164082	Adipose_Subcutaneous	GRM2	3	51652016	C	T	-0.319106	0.0326052	0.0022	0.0054
ENSG00000164082	Skin_Not_Sun_Exposed_Suprapubic	GRM2	3	51379274	C	T	-0.248264	0.0366647	0.0001	0.0053
ENSG00000164082	Nerve_Tibial	GRM2	3	51737965	A	G	-0.364809	0.05654	-0.0221	0.0118
ENSG00000164082	Esophagus_Muscularis	GRM2	3	51398958	G	A	-0.465488	0.0544283	0.0008	0.0054
ENSG00000164082	Testis	GRM2	3	51469107	C	T	0.722969	0.0832271	-0.0041	0.0056
ENSG00000198822	Brain_Cerebellum	GRM3	7	86058760	T	C	-0.626231	0.0568088	-0.0234	0.0064
ENSG00000124493	Brain_Cerebellar_Hemisphere	GRM4	6	34026938	T	C	-0.932709	0.120836	0.0064	0.0073
ENSG00000124493	Brain_Cerebellum	GRM4	6	34026938	T	C	-1.02437	0.0887269	0.0064	0.0073
ENSG00000124493	Pancreas	GRM4	6	33970243	G	C	0.255818	0.0403386	0.0047	0.0041
ENSG00000124493	Brain_Cerebellum	GRM4	6	34022740	G	T	-0.286248	0.0481523	-0.0021	0.0045
ENSG00000196277	Prostate	GRM7	3	7202677	A	G	0.593241	0.0871074	-0.0036	0.0039
ENSG00000196277	Testis	GRM7	3	7492779	A	G	0.226045	0.0388339	-0.0046	0.0042
ENSG00000196277	Artery_Tibial	GRM7	3	7333382	A	C	0.198911	0.0337519	-0.0103	0.0038
ENSG00000196277	Adipose_Subcutaneous	GRM7	3	7532691	G	A	-0.253919	0.0428732	-0.0003	0.0038
ENSG00000179603	Stomach	GRM8	7	126890480	G	C	-0.423278	0.0546041	-0.0021	0.0044
ENSG00000179603	Thyroid	GRM8	7	126131868	G	A	0.289032	0.0400641	0.0044	0.0038
ENSG00000179603	Liver	GRM8	7	126648289	G	A	0.899595	0.146633	-0.003	0.0065
ENSG00000179603	Colon_Transverse	GRM8	7	126898623	A	G	-0.357203	0.0397306	-0.0017	0.0044
ENSG00000030582	Brain_Cortex	GRN	17	42430244	T	C	-0.296143	0.0466271	-0.0014	0.0041
ENSG00000030582	Artery_Tibial	GRN	17	42430244	T	C	-0.283774	0.0226123	-0.0014	0.0041
ENSG00000030582	Esophagus_Mucosa	GRN	17	42425028	AG	A	0.158794	0.0243523	0.0104	0.0062
ENSG00000030582	Thyroid	GRN	17	42430244	T	C	-0.21878	0.0257516	-0.0014	0.0041
ENSG00000030582	Adipose_Visceral_Omentum	GRN	17	42437682	A	C	-0.144085	0.0240158	-0.0043	0.0039
ENSG00000030582	Esophagus_Muscularis	GRN	17	42430244	T	C	-0.234941	0.0271495	-0.0014	0.0041
ENSG00000030582	Esophagus_Gastroesophageal_Junction	GRN	17	42430244	T	C	-0.236649	0.0335916	-0.0014	0.0041
ENSG00000030582	Whole_Blood	GRN	17	42398802	A	G	0.223191	0.0272785	-0.0177	0.0065
ENSG00000030582	Artery_Aorta	GRN	17	42430244	T	C	-0.299262	0.0311733	-0.0014	0.0041
ENSG00000030582	Brain_Caudate_basal_ganglia	GRN	17	42430244	T	C	-0.322371	0.0421075	-0.0014	0.0041
ENSG00000030582	Heart_Atrial_Appendage	GRN	17	42430244	T	C	-0.340658	0.0311791	-0.0014	0.0041
ENSG00000030582	Cells_Cultured_fibroblasts	GRN	17	42430244	T	C	-0.125371	0.0212871	-0.0014	0.0041
ENSG00000030582	Nerve_Tibial	GRN	17	42430244	T	C	-0.315213	0.0231393	-0.0014	0.0041
ENSG00000030582	Brain_Frontal_Cortex_BA9	GRN	17	42430244	T	C	-0.347198	0.0553367	-0.0014	0.0041
ENSG00000030582	Brain_Putamen_basal_ganglia	GRN	17	42430244	T	C	-0.273213	0.0427691	-0.0014	0.0041
ENSG00000134443	Skin_Not_Sun_Exposed_Suprapubic	GRP	18	56900309	G	C	-0.212116	0.0327934	0.0056	0.0038
ENSG00000134443	Prostate	GRP	18	56888120	G	T	1.72343	0.294499	-0.0054	0.0114
ENSG00000109519	Adipose_Subcutaneous	GRPEL1	4	7069804	A	C	-0.150414	0.0177017	-0.0109	0.0045
ENSG00000109519	Cells_Cultured_fibroblasts	GRPEL1	4	7064277	T	C	-0.232356	0.0135674	-0.0132	0.0048
ENSG00000109519	Colon_Transverse	GRPEL1	4	7073321	T	C	-0.153102	0.0250016	-0.0108	0.0045
ENSG00000109519	Esophagus_Mucosa	GRPEL1	4	7061378	A	G	-0.162526	0.0238564	-0.0097	0.0042
ENSG00000109519	Heart_Atrial_Appendage	GRPEL1	4	7052777	G	A	-0.126552	0.0217914	-0.0093	0.0045
ENSG00000109519	Adipose_Visceral_Omentum	GRPEL1	4	7057037	G	C	0.142231	0.019107	0.0092	0.0048
ENSG00000109519	Thyroid	GRPEL1	4	7051661	A	G	0.131998	0.0230436	0.0083	0.0048
ENSG00000109519	Brain_Cerebellar_Hemisphere	GRPEL1	4	7073321	T	C	-0.553628	0.0712429	-0.0108	0.0045
ENSG00000109519	Nerve_Tibial	GRPEL1	4	7070496	A	T	-0.195317	0.0186672	-0.0104	0.0044
ENSG00000109519	Esophagus_Gastroesophageal_Junction	GRPEL1	4	7061378	A	G	-0.165526	0.0253937	-0.0097	0.0042
ENSG00000109519	Brain_Cortex	GRPEL1	4	7050610	A	G	0.332813	0.0569335	0.007	0.0046
ENSG00000109519	Skin_Sun_Exposed_Lower_leg	GRPEL1	4	7071741	G	A	-0.148412	0.0237436	-0.012	0.0046
ENSG00000109519	Testis	GRPEL1	4	7069441	G	A	-0.628129	0.103899	-0.0207	0.0129
ENSG00000109519	Muscle_Skeletal	GRPEL1	4	7073899	G	T	0.368687	0.0287242	0.0109	0.0049
ENSG00000109519	Artery_Tibial	GRPEL1	4	7070118	G	T	-0.333175	0.0304419	-0.0121	0.0046
ENSG00000109519	Brain_Cerebellum	GRPEL1	4	7066332	A	G	-0.628644	0.0627812	-0.0104	0.0045
ENSG00000109519	Whole_Blood	GRPEL1	4	7066516	A	G	0.15012	0.0224509	-0.011	0.0045
ENSG00000109519	Esophagus_Muscularis	GRPEL1	4	7069901	C	T	-0.156635	0.0186985	-0.0113	0.0045
ENSG00000164284	Testis	GRPEL2	5	148726146	G	A	0.403497	0.0529978	-0.0057	0.0039
ENSG00000164284	Brain_Frontal_Cortex_BA9	GRPEL2	5	148725199	G	A	0.281707	0.0483886	-0.0034	0.0037
ENSG00000132463	Nerve_Tibial	GRSF1	4	71691975	G	A	0.273428	0.0426678	-0.0168	0.0122
ENSG00000132463	Ovary	GRSF1	4	71691975	G	A	0.889714	0.150098	-0.0168	0.0122
ENSG00000132463	Artery_Aorta	GRSF1	4	71691975	G	A	0.335791	0.0552445	-0.0168	0.0122
ENSG00000132463	Thyroid	GRSF1	4	71691975	G	A	0.444706	0.0523935	-0.0168	0.0122
ENSG00000139835	Stomach	GRTP1	13	114016886	C	G	0.30271	0.0304381	0.0039	0.0038
ENSG00000139835	Colon_Transverse	GRTP1	13	114018038	A	C	0.260487	0.0206309	0.0038	0.0038
ENSG00000139835	Breast_Mammary_Tissue	GRTP1	13	114016886	C	G	0.183269	0.0229733	0.0039	0.0038
ENSG00000139835	Lung	GRTP1	13	114019050	C	G	0.28078	0.03731	0.0058	0.0039
ENSG00000139835	Heart_Atrial_Appendage	GRTP1	13	114016886	C	G	0.589274	0.0458183	0.0039	0.0038
ENSG00000139835	Colon_Sigmoid	GRTP1	13	114016886	C	G	0.507003	0.0384795	0.0039	0.0038
ENSG00000139835	Cells_Cultured_fibroblasts	GRTP1	13	114016886	C	G	0.960063	0.0305439	0.0039	0.0038
ENSG00000139835	Thyroid	GRTP1	13	114016886	C	G	0.447891	0.0356784	0.0039	0.0038
ENSG00000139835	Esophagus_Gastroesophageal_Junction	GRTP1	13	114018038	A	C	0.542082	0.047548	0.0038	0.0038
ENSG00000139835	Whole_Blood	GRTP1	13	114012189	T	G	-0.239594	0.0357008	-0.0042	0.0037
ENSG00000139835	Adipose_Visceral_Omentum	GRTP1	13	114018038	A	C	0.535199	0.036017	0.0038	0.0038
ENSG00000139835	Liver	GRTP1	13	114015015	G	A	0.381218	0.0365995	0.0039	0.0038
ENSG00000139835	Esophagus_Mucosa	GRTP1	13	114019050	C	G	0.514595	0.0255756	0.0058	0.0039
ENSG00000139835	Kidney_Cortex	GRTP1	13	114016886	C	G	0.421612	0.0598315	0.0039	0.0038
ENSG00000139835	Esophagus_Muscularis	GRTP1	13	114018038	A	C	0.565574	0.0402271	0.0038	0.0038
ENSG00000139835	Cells_Cultured_fibroblasts	GRTP1	13	114048857	G	T	0.206811	0.0350476	-0.0078	0.0045
ENSG00000139835	Muscle_Skeletal	GRTP1	13	114015702	C	T	-0.26883	0.0301354	-0.0068	0.0039
ENSG00000139835	Spleen	GRTP1	13	114012189	T	G	-0.283049	0.0463249	-0.0042	0.0037
ENSG00000139835	Artery_Tibial	GRTP1	13	114016886	C	G	0.739845	0.0364802	0.0039	0.0038
ENSG00000139835	Heart_Left_Ventricle	GRTP1	13	114016886	C	G	0.446362	0.0469781	0.0039	0.0038
ENSG00000139835	Artery_Aorta	GRTP1	13	114016886	C	G	0.920839	0.0518446	0.0039	0.0038
ENSG00000139835	Adrenal_Gland	GRTP1	13	114015702	C	T	-0.414302	0.0573715	-0.0068	0.0039
ENSG00000139835	Small_Intestine_Terminal_Ileum	GRTP1	13	114018038	A	C	0.166685	0.0229624	0.0038	0.0038
ENSG00000139835	Skin_Not_Sun_Exposed_Suprapubic	GRTP1	13	114024419	T	C	0.255022	0.0432438	0.0078	0.0073
ENSG00000139835	Skin_Not_Sun_Exposed_Suprapubic	GRTP1	13	114018038	A	C	0.345217	0.0210125	0.0038	0.0038
ENSG00000139835	Minor_Salivary_Gland	GRTP1	13	114021023	A	G	-0.442926	0.064587	-0.0061	0.0041
ENSG00000139835	Prostate	GRTP1	13	114019050	C	G	0.235099	0.0375801	0.0058	0.0039
ENSG00000139835	Pancreas	GRTP1	13	114019050	C	G	0.425849	0.0550063	0.0058	0.0039
ENSG00000139835	Nerve_Tibial	GRTP1	13	114046519	C	T	0.623799	0.0917367	-0.0072	0.0096
ENSG00000139835	Cells_EBV-transformed_lymphocytes	GRTP1	13	114018038	A	C	0.631225	0.0999313	0.0038	0.0038
ENSG00000139835	Nerve_Tibial	GRTP1	13	114060985	CAAG	C	-0.203356	0.0366335	0.0056	0.0065
ENSG00000139835	Nerve_Tibial	GRTP1	13	114015015	G	A	0.702914	0.0359981	0.0039	0.0038
ENSG00000139835	Esophagus_Mucosa	GRTP1	13	114003396	G	A	0.571301	0.08477	-0.006	0.0098
ENSG00000139835	Skin_Sun_Exposed_Lower_leg	GRTP1	13	114016886	C	G	0.25874	0.0255429	0.0039	0.0038
ENSG00000139835	Adipose_Subcutaneous	GRTP1	13	114016886	C	G	0.486036	0.0326145	0.0039	0.0038
ENSG00000139835	Artery_Coronary	GRTP1	13	114016886	C	G	0.814937	0.0636719	0.0039	0.0038
ENSG00000105447	Brain_Frontal_Cortex_BA9	GRWD1	19	48951879	C	T	0.398341	0.0665418	-0.0065	0.0061
ENSG00000105447	Small_Intestine_Terminal_Ileum	GRWD1	19	48948390	T	TA	0.305674	0.0497358	-0.007	0.008
ENSG00000105447	Muscle_Skeletal	GRWD1	19	48943935	CCCCATTTCCCCTTCTAAG	C	0.149922	0.0206265	-0.0116	0.0106
ENSG00000105447	Nerve_Tibial	GRWD1	19	48951879	C	T	0.272081	0.0231536	-0.0065	0.0061
ENSG00000105447	Prostate	GRWD1	19	48948390	T	TA	0.401797	0.0503199	-0.007	0.008
ENSG00000105447	Colon_Transverse	GRWD1	19	48945880	C	T	0.243944	0.0280712	-0.0068	0.0062
ENSG00000105447	Colon_Sigmoid	GRWD1	19	48952364	G	A	0.319886	0.0360022	-0.0062	0.0061
ENSG00000105447	Brain_Cerebellum	GRWD1	19	48948390	T	TA	0.612035	0.0625886	-0.007	0.008
ENSG00000105447	Esophagus_Gastroesophageal_Junction	GRWD1	19	48948390	T	TA	0.352857	0.0355639	-0.007	0.008
ENSG00000105447	Skin_Sun_Exposed_Lower_leg	GRWD1	19	48951879	C	T	0.203228	0.0234138	-0.0065	0.0061
ENSG00000105447	Adipose_Subcutaneous	GRWD1	19	48948390	T	TA	0.19993	0.0235397	-0.007	0.008
ENSG00000105447	Esophagus_Muscularis	GRWD1	19	48948390	T	TA	0.321376	0.0282975	-0.007	0.008
ENSG00000105447	Brain_Cerebellar_Hemisphere	GRWD1	19	48952364	G	A	0.513918	0.0682347	-0.0062	0.0061
ENSG00000105447	Thyroid	GRWD1	19	48948390	T	TA	0.370644	0.0223558	-0.007	0.008
ENSG00000105447	Brain_Anterior_cingulate_cortex_BA24	GRWD1	19	48070034	C	T	-0.971636	0.164395	-0.0084	0.0179
ENSG00000105447	Heart_Left_Ventricle	GRWD1	19	48948390	T	TA	0.353017	0.0364516	-0.007	0.008
ENSG00000105447	Artery_Tibial	GRWD1	19	48948390	T	TA	0.431906	0.026782	-0.007	0.008
ENSG00000105447	Artery_Aorta	GRWD1	19	48951879	C	T	0.321475	0.0297246	-0.0065	0.0061
ENSG00000105447	Pituitary	GRWD1	19	48945880	C	T	0.575069	0.0531759	-0.0068	0.0062
ENSG00000105447	Artery_Coronary	GRWD1	19	48945880	C	T	0.283154	0.0448104	-0.0068	0.0062
ENSG00000105447	Whole_Blood	GRWD1	19	48948390	T	TA	0.2501	0.0272897	-0.007	0.008
ENSG00000105447	Lung	GRWD1	19	48950259	T	C	0.179414	0.0214086	-0.0087	0.0063
ENSG00000105447	Breast_Mammary_Tissue	GRWD1	19	48952364	G	A	0.28898	0.0308329	-0.0062	0.0061
ENSG00000105447	Heart_Atrial_Appendage	GRWD1	19	48948390	T	TA	0.27591	0.0362971	-0.007	0.008
ENSG00000105447	Skin_Not_Sun_Exposed_Suprapubic	GRWD1	19	48948390	T	TA	0.181634	0.0240425	-0.007	0.008
ENSG00000215203	Testis	GRXCR1	4	42936197	G	A	0.793585	0.0688299	0.0044	0.005
ENSG00000186088	Thyroid	GSAP	7	77045806	C	G	0.251467	0.020485	-0.0051	0.0039
ENSG00000186088	Brain_Putamen_basal_ganglia	GSAP	7	77050742	TCTAA	T	0.508926	0.0593918	-0.0112	0.0066
ENSG00000186088	Brain_Hippocampus	GSAP	7	77045806	C	G	0.425007	0.058177	-0.0051	0.0039
ENSG00000186088	Brain_Cerebellar_Hemisphere	GSAP	7	77045878	A	T	0.428218	0.0452614	-0.0028	0.004
ENSG00000186088	Whole_Blood	GSAP	7	76976189	ACT	A	0.288408	0.0218299	0.0044	0.0053
ENSG00000186088	Brain_Hypothalamus	GSAP	7	77045878	A	T	0.33417	0.0543113	-0.0028	0.004
ENSG00000186088	Cells_Cultured_fibroblasts	GSAP	7	77038945	T	C	0.531454	0.0357523	-0.0051	0.0044
ENSG00000186088	Colon_Transverse	GSAP	7	77055836	C	T	0.230891	0.0249662	-0.0043	0.0037
ENSG00000186088	Esophagus_Gastroesophageal_Junction	GSAP	7	77046463	T	C	0.207442	0.0336078	-0.0063	0.0038
ENSG00000186088	Brain_Anterior_cingulate_cortex_BA24	GSAP	7	77045878	A	T	0.676119	0.0695309	-0.0028	0.004
ENSG00000186088	Artery_Aorta	GSAP	7	77045806	C	G	0.326473	0.0352812	-0.0051	0.0039
ENSG00000186088	Artery_Tibial	GSAP	7	77047782	A	C	0.421015	0.0339292	-0.006	0.0038
ENSG00000186088	Brain_Cortex	GSAP	7	77045878	A	T	0.611515	0.050184	-0.0028	0.004
ENSG00000186088	Skin_Sun_Exposed_Lower_leg	GSAP	7	77045806	C	G	0.218054	0.0278283	-0.0051	0.0039
ENSG00000186088	Muscle_Skeletal	GSAP	7	77045878	A	T	0.467024	0.0309291	-0.0028	0.004
ENSG00000186088	Breast_Mammary_Tissue	GSAP	7	77054891	G	T	0.252418	0.0367365	-0.0049	0.0038
ENSG00000186088	Esophagus_Muscularis	GSAP	7	77046463	T	C	0.182374	0.0274547	-0.0063	0.0038
ENSG00000186088	Stomach	GSAP	7	77049206	A	G	0.400845	0.0402974	-0.0049	0.0038
ENSG00000186088	Adipose_Visceral_Omentum	GSAP	7	76961651	C	T	0.307113	0.0542597	0.0031	0.0059
ENSG00000186088	Brain_Frontal_Cortex_BA9	GSAP	7	77045806	C	G	0.598445	0.0494574	-0.0051	0.0039
ENSG00000186088	Esophagus_Mucosa	GSAP	7	77045806	C	G	0.287821	0.032765	-0.0051	0.0039
ENSG00000186088	Skin_Sun_Exposed_Lower_leg	GSAP	7	77005697	G	A	-0.247291	0.0366369	-0.0023	0.0052
ENSG00000186088	Cells_Cultured_fibroblasts	GSAP	7	77045878	A	T	0.23309	0.0249105	-0.0028	0.004
ENSG00000186088	Spleen	GSAP	7	76976189	ACT	A	0.332873	0.0396797	0.0044	0.0053
ENSG00000186088	Liver	GSAP	7	77045806	C	G	0.346691	0.0361219	-0.0051	0.0039
ENSG00000186088	Heart_Left_Ventricle	GSAP	7	77046463	T	C	0.210882	0.0360327	-0.0063	0.0038
ENSG00000186088	Brain_Cerebellum	GSAP	7	77045878	A	T	0.563268	0.0458602	-0.0028	0.004
ENSG00000186088	Nerve_Tibial	GSAP	7	76950928	A	T	-0.118642	0.0212547	-0.0028	0.0041
ENSG00000186088	Heart_Atrial_Appendage	GSAP	7	77045878	A	T	0.272217	0.0369983	-0.0028	0.004
ENSG00000186088	Pancreas	GSAP	7	77005127	T	C	0.420954	0.0537389	0.0043	0.0052
ENSG00000186088	Pancreas	GSAP	7	77045806	C	G	0.359944	0.0404384	-0.0051	0.0039
ENSG00000186088	Brain_Nucleus_accumbens_basal_ganglia	GSAP	7	77045878	A	T	0.509434	0.0489416	-0.0028	0.004
ENSG00000186088	Adipose_Subcutaneous	GSAP	7	77005627	C	T	-0.30925	0.0387969	-0.003	0.0053
ENSG00000186088	Muscle_Skeletal	GSAP	7	76993184	C	T	-0.235184	0.040997	-0.0019	0.0052
ENSG00000186088	Skin_Not_Sun_Exposed_Suprapubic	GSAP	7	77050095	T	C	0.32158	0.0309625	-0.0049	0.0038
ENSG00000186088	Brain_Caudate_basal_ganglia	GSAP	7	77055836	C	T	0.402365	0.0497836	-0.0043	0.0037
ENSG00000186088	Liver	GSAP	7	77026460	A	G	0.996453	0.0504906	0.0038	0.0053
ENSG00000186088	Artery_Tibial	GSAP	7	77043182	T	C	0.205871	0.0313601	-0.002	0.0048
ENSG00000133937	Adipose_Subcutaneous	GSC	14	95219657	T	G	0.385156	0.0417747	-0.0164	0.0052
ENSG00000133937	Muscle_Skeletal	GSC	14	95219657	T	G	0.431494	0.0491774	-0.0164	0.0052
ENSG00000133937	Heart_Atrial_Appendage	GSC	14	95219657	T	G	0.648509	0.0722831	-0.0164	0.0052
ENSG00000133937	Heart_Left_Ventricle	GSC	14	95219657	T	G	0.806074	0.0669221	-0.0164	0.0052
ENSG00000133937	Adipose_Visceral_Omentum	GSC	14	95219657	T	G	0.325742	0.0453787	-0.0164	0.0052
ENSG00000133937	Nerve_Tibial	GSC	14	95219657	T	G	0.323202	0.0476172	-0.0164	0.0052
ENSG00000167914	Esophagus_Muscularis	GSDMA	17	38121706	A	G	-0.421508	0.0542825	0.0066	0.0038
ENSG00000167914	Breast_Mammary_Tissue	GSDMA	17	38121706	A	G	-0.4602	0.0577331	0.0066	0.0038
ENSG00000167914	Minor_Salivary_Gland	GSDMA	17	38127112	A	G	-0.718336	0.0796885	0.0037	0.0037
ENSG00000167914	Esophagus_Gastroesophageal_Junction	GSDMA	17	38121706	A	G	-0.49567	0.0664852	0.0066	0.0038
ENSG00000167914	Colon_Sigmoid	GSDMA	17	38121706	A	G	-0.418507	0.0673781	0.0066	0.0038
ENSG00000167914	Thyroid	GSDMA	17	38129506	A	G	-0.416662	0.0474105	0.0037	0.0037
ENSG00000167914	Muscle_Skeletal	GSDMA	17	38121706	A	G	-0.359038	0.0573766	0.0066	0.0038
ENSG00000167914	Muscle_Skeletal	GSDMA	17	38126231	G	A	-0.356469	0.0545108	0.0095	0.0043
ENSG00000167914	Prostate	GSDMA	17	38127112	A	G	-0.526682	0.0774622	0.0037	0.0037
ENSG00000167914	Breast_Mammary_Tissue	GSDMA	17	38128648	T	C	-0.612123	0.0525723	0.0041	0.0037
ENSG00000167914	Esophagus_Gastroesophageal_Junction	GSDMA	17	38127112	A	G	-0.513281	0.061847	0.0037	0.0037
ENSG00000167914	Esophagus_Mucosa	GSDMA	17	38090808	T	C	-0.185081	0.0330279	0.0004	0.0037
ENSG00000167914	Kidney_Cortex	GSDMA	17	38127112	A	G	-0.779708	0.110161	0.0037	0.0037
ENSG00000167914	Adipose_Subcutaneous	GSDMA	17	38121706	A	G	-0.343912	0.0417455	0.0066	0.0038
ENSG00000167914	Thyroid	GSDMA	17	38121706	A	G	-0.329268	0.049962	0.0066	0.0038
ENSG00000167914	Colon_Sigmoid	GSDMA	17	38128714	A	G	-0.473774	0.0626859	0.0037	0.0037
ENSG00000167914	Pancreas	GSDMA	17	38128714	A	G	-0.496229	0.0596729	0.0037	0.0037
ENSG00000167914	Artery_Aorta	GSDMA	17	38127112	A	G	-0.761503	0.038367	0.0037	0.0037
ENSG00000167914	Esophagus_Muscularis	GSDMA	17	38128714	A	G	-0.594314	0.0506768	0.0037	0.0037
ENSG00000167914	Cells_Cultured_fibroblasts	GSDMA	17	38127112	A	G	0.561408	0.0469374	0.0037	0.0037
ENSG00000167914	Adipose_Subcutaneous	GSDMA	17	38127112	A	G	-0.716825	0.0392893	0.0037	0.0037
ENSG00000167914	Adipose_Visceral_Omentum	GSDMA	17	38128714	A	G	-0.604419	0.0450257	0.0037	0.0037
ENSG00000167914	Spleen	GSDMA	17	38126459	C	T	-0.71238	0.0731466	0.0033	0.0044
ENSG00000167914	Brain_Substantia_nigra	GSDMA	17	38127112	A	G	-0.708838	0.0839927	0.0037	0.0037
ENSG00000167914	Artery_Tibial	GSDMA	17	38128714	A	G	-0.675578	0.0394105	0.0037	0.0037
ENSG00000167914	Lung	GSDMA	17	38128714	A	G	-0.805963	0.0367981	0.0037	0.0037
ENSG00000167914	Nerve_Tibial	GSDMA	17	38134300	T	TA	-0.851541	0.0380673	0.0089	0.0054
ENSG00000167914	Adrenal_Gland	GSDMA	17	38128714	A	G	-0.902124	0.0530079	0.0037	0.0037
ENSG00000167914	Heart_Left_Ventricle	GSDMA	17	38128714	A	G	-0.533219	0.0642577	0.0037	0.0037
ENSG00000167914	Heart_Atrial_Appendage	GSDMA	17	38128714	A	G	-0.73968	0.0485143	0.0037	0.0037
ENSG00000167914	Artery_Coronary	GSDMA	17	38128648	T	C	-0.900481	0.0599564	0.0041	0.0037
ENSG00000167914	Spleen	GSDMA	17	38136026	T	G	0.479617	0.0641965	-0.0112	0.0037
ENSG00000167914	Whole_Blood	GSDMA	17	38115873	G	T	1.03971	0.069162	-0.0184	0.006
ENSG00000167914	Skin_Sun_Exposed_Lower_leg	GSDMA	17	38125346	G	C	-0.105048	0.0129588	0.0086	0.0037
ENSG00000167914	Skin_Not_Sun_Exposed_Suprapubic	GSDMA	17	38129506	A	G	-0.0943925	0.0169971	0.0037	0.0037
ENSG00000167914	Adipose_Visceral_Omentum	GSDMA	17	38121706	A	G	-0.383122	0.0496174	0.0066	0.0038
ENSG00000167914	Stomach	GSDMA	17	38128714	A	G	-0.725783	0.0624078	0.0037	0.0037
ENSG00000167914	Small_Intestine_Terminal_Ileum	GSDMA	17	38127112	A	G	-0.649421	0.0789744	0.0037	0.0037
ENSG00000167914	Liver	GSDMA	17	38169095	C	T	-0.48048	0.0829246	0.0013	0.0039
ENSG00000167914	Colon_Transverse	GSDMA	17	38128714	A	G	-0.674547	0.0535869	0.0037	0.0037
ENSG00000073605	Colon_Transverse	GSDMB	17	38057197	A	G	-0.197603	0.0198177	-0.0057	0.0037
ENSG00000073605	Thyroid	GSDMB	17	37983513	A	G	-0.312982	0.0517834	-0.0385	0.0101
ENSG00000073605	Whole_Blood	GSDMB	17	38051348	G	A	-0.304612	0.0157228	-0.0108	0.0036
ENSG00000073605	Esophagus_Muscularis	GSDMB	17	38009223	CA	C	-0.359127	0.0523559	-0.0481	0.0127
ENSG00000073605	Esophagus_Mucosa	GSDMB	17	38114598	T	C	0.130715	0.0226248	0.009	0.0037
ENSG00000073605	Colon_Sigmoid	GSDMB	17	37895975	G	A	-0.338533	0.0561137	-0.0307	0.0094
ENSG00000073605	Small_Intestine_Terminal_Ileum	GSDMB	17	38072727	T	C	0.313555	0.033371	0.0037	0.0037
ENSG00000073605	Pituitary	GSDMB	17	38052195	A	T	-0.531589	0.0936138	-0.0367	0.0101
ENSG00000073605	Brain_Cortex	GSDMB	17	38050715	G	A	-0.544358	0.0781044	-0.0409	0.0093
ENSG00000073605	Artery_Tibial	GSDMB	17	38009223	CA	C	-0.615672	0.0965395	-0.0481	0.0127
ENSG00000073605	Skin_Sun_Exposed_Lower_leg	GSDMB	17	38023745	G	A	-0.132135	0.0230968	-0.0055	0.0037
ENSG00000073605	Stomach	GSDMB	17	38049102	C	T	-0.151973	0.0193402	-0.0113	0.0036
ENSG00000073605	Whole_Blood	GSDMB	17	38082831	C	T	-0.170925	0.0249239	0.0028	0.0058
ENSG00000073605	Adipose_Subcutaneous	GSDMB	17	37992281	T	C	0.176625	0.0312891	-0.0067	0.0039
ENSG00000073605	Lung	GSDMB	17	37929816	C	T	0.203729	0.0204308	0.0101	0.0037
ENSG00000073605	Brain_Cerebellum	GSDMB	17	38050125	T	C	-1.10918	0.116358	-0.0343	0.0095
ENSG00000073605	Brain_Putamen_basal_ganglia	GSDMB	17	38050715	G	A	-0.629117	0.0827537	-0.0409	0.0093
ENSG00000073605	Skin_Not_Sun_Exposed_Suprapubic	GSDMB	17	38009223	CA	C	-0.306385	0.0544395	-0.0481	0.0127
ENSG00000073605	Skin_Not_Sun_Exposed_Suprapubic	GSDMB	17	38077298	G	C	0.508485	0.0719939	0.0109	0.0128
ENSG00000073605	Cells_EBV-transformed_lymphocytes	GSDMB	17	38029120	G	C	-0.510052	0.0591249	-0.0108	0.0036
ENSG00000073605	Brain_Cerebellar_Hemisphere	GSDMB	17	38025904	T	C	-0.578934	0.0831174	-0.0402	0.0094
ENSG00000073605	Spleen	GSDMB	17	38029120	G	C	-0.58308	0.0322215	-0.0108	0.0036
ENSG00000073605	Brain_Nucleus_accumbens_basal_ganglia	GSDMB	17	38025904	T	C	-0.544894	0.084244	-0.0402	0.0094
ENSG00000147697	Heart_Left_Ventricle	GSDMC	8	130765818	T	C	-0.480243	0.0756093	0.0009	0.0089
ENSG00000147697	Esophagus_Mucosa	GSDMC	8	130746497	G	T	-0.39915	0.0494251	0.0053	0.0085
ENSG00000147697	Muscle_Skeletal	GSDMC	8	130746302	T	A	0.348117	0.0521193	0.0049	0.0061
ENSG00000147697	Heart_Left_Ventricle	GSDMC	8	130740400	T	G	0.383055	0.0430389	0.0003	0.0049
ENSG00000147697	Thyroid	GSDMC	8	130765818	T	C	-0.400487	0.0706804	0.0009	0.0089
ENSG00000147697	Spleen	GSDMC	8	130742223	C	T	0.514504	0.0557444	-0.0044	0.0037
ENSG00000147697	Brain_Putamen_basal_ganglia	GSDMC	8	130765617	G	GACA	-0.855611	0.140771	0.0065	0.0121
ENSG00000147697	Skin_Not_Sun_Exposed_Suprapubic	GSDMC	8	130745087	C	T	0.362442	0.0208409	-0.0043	0.0037
ENSG00000147697	Muscle_Skeletal	GSDMC	8	130761182	G	A	0.276812	0.0342149	-0.0045	0.0037
ENSG00000147697	Esophagus_Mucosa	GSDMC	8	130762291	A	G	-0.417699	0.0547401	0.0037	0.0093
ENSG00000147697	Skin_Sun_Exposed_Lower_leg	GSDMC	8	130757308	T	C	0.361311	0.0186293	-0.004	0.0037
ENSG00000147697	Cells_Cultured_fibroblasts	GSDMC	8	130742223	C	T	0.249602	0.0370577	-0.0044	0.0037
ENSG00000147697	Esophagus_Mucosa	GSDMC	8	130742223	C	T	0.403422	0.0510877	-0.0044	0.0037
ENSG00000147697	Heart_Atrial_Appendage	GSDMC	8	130759038	T	C	0.365218	0.0531043	-0.0044	0.0037
ENSG00000104518	Cells_Cultured_fibroblasts	GSDMD	8	144643169	T	C	0.656171	0.0353106	0.0024	0.0045
ENSG00000104518	Heart_Atrial_Appendage	GSDMD	8	144640506	C	G	-0.715529	0.0420825	-0.0014	0.0047
ENSG00000104518	Brain_Hypothalamus	GSDMD	8	144571187	C	T	-0.279715	0.0427083	-0.0016	0.0048
ENSG00000104518	Whole_Blood	GSDMD	8	144571187	C	T	-0.267772	0.0277791	-0.0016	0.0048
ENSG00000104518	Skin_Sun_Exposed_Lower_leg	GSDMD	8	144643169	T	C	0.225747	0.0244021	0.0024	0.0045
ENSG00000104518	Thyroid	GSDMD	8	144643169	T	C	-0.277716	0.0234188	0.0024	0.0045
ENSG00000104518	Testis	GSDMD	8	144640506	C	G	-0.310002	0.0472446	-0.0014	0.0047
ENSG00000104518	Thyroid	GSDMD	8	144640506	C	G	-0.431115	0.0262529	-0.0014	0.0047
ENSG00000104518	Brain_Frontal_Cortex_BA9	GSDMD	8	144572758	C	T	-0.344661	0.0436314	0.0011	0.0044
ENSG00000104518	Cells_Cultured_fibroblasts	GSDMD	8	144640506	C	G	-0.56451	0.0384045	-0.0014	0.0047
ENSG00000104518	Esophagus_Gastroesophageal_Junction	GSDMD	8	144641159	GGTGA	G	-0.512285	0.040633	0.0184	0.0171
ENSG00000104518	Adipose_Subcutaneous	GSDMD	8	144643169	T	C	0.169369	0.0255271	0.0024	0.0045
ENSG00000104518	Esophagus_Mucosa	GSDMD	8	144640506	C	G	-0.552051	0.0267967	-0.0014	0.0047
ENSG00000104518	Skin_Sun_Exposed_Lower_leg	GSDMD	8	144640506	C	G	-0.360276	0.0254838	-0.0014	0.0047
ENSG00000104518	Brain_Caudate_basal_ganglia	GSDMD	8	144572758	C	T	-0.404375	0.0392821	0.0011	0.0044
ENSG00000104518	Brain_Anterior_cingulate_cortex_BA24	GSDMD	8	144572758	C	T	-0.382327	0.0465447	0.0011	0.0044
ENSG00000104518	Cells_Cultured_fibroblasts	GSDMD	8	144642944	A	G	0.838375	0.12163	-0.0057	0.0174
ENSG00000104518	Minor_Salivary_Gland	GSDMD	8	144641159	GGTGA	G	-0.720828	0.076448	0.0184	0.0171
ENSG00000104518	Prostate	GSDMD	8	144640506	C	G	-0.498807	0.0537103	-0.0014	0.0047
ENSG00000104518	Brain_Putamen_basal_ganglia	GSDMD	8	144571187	C	T	-0.466364	0.0448987	-0.0016	0.0048
ENSG00000104518	Liver	GSDMD	8	144640506	C	G	-0.466391	0.0674239	-0.0014	0.0047
ENSG00000104518	Pancreas	GSDMD	8	144640506	C	G	-0.977274	0.0415577	-0.0014	0.0047
ENSG00000104518	Adrenal_Gland	GSDMD	8	144642854	A	G	-0.86789	0.0492853	-0.0012	0.0047
ENSG00000104518	Prostate	GSDMD	8	144646352	T	C	-0.275479	0.04333	0.0009	0.0046
ENSG00000104518	Esophagus_Mucosa	GSDMD	8	144601816	G	C	0.144285	0.0252887	0.0007	0.0051
ENSG00000104518	Heart_Left_Ventricle	GSDMD	8	144641159	GGTGA	G	-0.342407	0.0275063	0.0184	0.0171
ENSG00000104518	Adipose_Subcutaneous	GSDMD	8	144642944	A	G	0.654367	0.0911838	-0.0057	0.0174
ENSG00000104518	Whole_Blood	GSDMD	8	144578300	A	G	0.314436	0.0293392	0.0004	0.0052
ENSG00000104518	Artery_Coronary	GSDMD	8	144641159	GGTGA	G	-0.530407	0.0576961	0.0184	0.0171
ENSG00000104518	Nerve_Tibial	GSDMD	8	144640506	C	G	-0.297175	0.0288343	-0.0014	0.0047
ENSG00000104518	Adipose_Visceral_Omentum	GSDMD	8	144641159	GGTGA	G	-0.2718	0.0351359	0.0184	0.0171
ENSG00000104518	Nerve_Tibial	GSDMD	8	144585511	C	T	-0.191697	0.0205727	0.0014	0.0038
ENSG00000104518	Nerve_Tibial	GSDMD	8	144642944	A	G	0.674867	0.083119	-0.0057	0.0174
ENSG00000104518	Muscle_Skeletal	GSDMD	8	144499104	C	A	0.652341	0.100867	-0.1014	0.1249
ENSG00000104518	Artery_Tibial	GSDMD	8	144640506	C	G	-0.566935	0.0329023	-0.0014	0.0047
ENSG00000104518	Breast_Mammary_Tissue	GSDMD	8	144640506	C	G	-0.309718	0.0338541	-0.0014	0.0047
ENSG00000104518	Brain_Nucleus_accumbens_basal_ganglia	GSDMD	8	144572758	C	T	-0.38588	0.0372225	0.0011	0.0044
ENSG00000104518	Skin_Not_Sun_Exposed_Suprapubic	GSDMD	8	144646903	C	G	-0.144382	0.0239669	0.0006	0.0046
ENSG00000104518	Brain_Cerebellar_Hemisphere	GSDMD	8	144571187	C	T	-0.435454	0.0565228	-0.0016	0.0048
ENSG00000104518	Cells_EBV-transformed_lymphocytes	GSDMD	8	144649650	A	C	0.665442	0.0698476	0.0004	0.0043
ENSG00000104518	Stomach	GSDMD	8	144640506	C	G	-0.471286	0.0419156	-0.0014	0.0047
ENSG00000104518	Adipose_Subcutaneous	GSDMD	8	144641313	A	G	-0.273711	0.0279424	-0.001	0.0047
ENSG00000104518	Lung	GSDMD	8	144640506	C	G	-0.240504	0.030638	-0.0014	0.0047
ENSG00000104518	Colon_Sigmoid	GSDMD	8	144640506	C	G	-0.47211	0.043236	-0.0014	0.0047
ENSG00000104518	Colon_Transverse	GSDMD	8	144640506	C	G	-0.376715	0.0305495	-0.0014	0.0047
ENSG00000104518	Muscle_Skeletal	GSDMD	8	144650925	T	A	0.269398	0.0349645	0.0003	0.0046
ENSG00000104518	Brain_Cortex	GSDMD	8	144641159	GGTGA	G	-0.350424	0.0390241	0.0184	0.0171
ENSG00000104518	Artery_Aorta	GSDMD	8	144642854	A	G	-0.664775	0.0391464	-0.0012	0.0047
ENSG00000104518	Esophagus_Muscularis	GSDMD	8	144636949	C	T	-0.143105	0.0249272	0.002	0.0037
ENSG00000104518	Vagina	GSDMD	8	144646687	A	G	-0.345687	0.0511665	-0.0009	0.0046
ENSG00000104518	Esophagus_Muscularis	GSDMD	8	144640506	C	G	-0.462147	0.0365556	-0.0014	0.0047
ENSG00000104518	Brain_Amygdala	GSDMD	8	144641159	GGTGA	G	-0.658572	0.0719227	0.0184	0.0171
ENSG00000104518	Spleen	GSDMD	8	144643603	A	G	-0.229579	0.0323856	-0.0006	0.0037
ENSG00000104518	Heart_Atrial_Appendage	GSDMD	8	144650503	A	G	0.225345	0.0316565	-0.0004	0.0037
ENSG00000104518	Muscle_Skeletal	GSDMD	8	144633728	G	A	-0.248653	0.0245761	0.0021	0.0037
ENSG00000104518	Brain_Cerebellum	GSDMD	8	144640506	C	G	-0.354171	0.0490908	-0.0014	0.0047
ENSG00000104518	Artery_Tibial	GSDMD	8	144650510	A	G	-0.169796	0.0204075	0	0.0039
ENSG00000104518	Artery_Tibial	GSDMD	8	144642944	A	G	0.676607	0.0839155	-0.0057	0.0174
ENSG00000104518	Skin_Not_Sun_Exposed_Suprapubic	GSDMD	8	144640506	C	G	-0.623557	0.0266119	-0.0014	0.0047
ENSG00000104518	Artery_Tibial	GSDMD	8	144624128	G	A	-0.150321	0.024143	0.0017	0.004
ENSG00000104518	Ovary	GSDMD	8	144631953	T	C	-0.414425	0.0694128	-0.0007	0.0047
ENSG00000104518	Brain_Hippocampus	GSDMD	8	144565421	T	C	-0.404583	0.0522373	-0.0011	0.0048
ENSG00000105928	Brain_Anterior_cingulate_cortex_BA24	GSDME	7	24796541	G	C	0.88884	0.105664	0.0152	0.0051
ENSG00000105928	Brain_Caudate_basal_ganglia	GSDME	7	24747910	A	G	0.670878	0.0564689	-0.0047	0.0039
ENSG00000105928	Nerve_Tibial	GSDME	7	24796693	G	C	0.59887	0.0343863	-0.0053	0.0038
ENSG00000105928	Adrenal_Gland	GSDME	7	24796693	G	C	0.695764	0.063563	-0.0053	0.0038
ENSG00000105928	Breast_Mammary_Tissue	GSDME	7	24781792	G	A	-0.47001	0.0438131	-0.0091	0.0043
ENSG00000105928	Skin_Not_Sun_Exposed_Suprapubic	GSDME	7	24789082	T	C	0.285877	0.0321247	-0.0058	0.0038
ENSG00000105928	Artery_Aorta	GSDME	7	24796229	C	T	0.442885	0.0458406	-0.0057	0.0038
ENSG00000105928	Esophagus_Gastroesophageal_Junction	GSDME	7	24796541	G	C	0.403901	0.0542766	0.0152	0.0051
ENSG00000105928	Pituitary	GSDME	7	24789082	T	C	0.234247	0.037333	-0.0058	0.0038
ENSG00000105928	Testis	GSDME	7	24766181	A	G	-0.180951	0.0301781	-0.0151	0.0053
ENSG00000105928	Whole_Blood	GSDME	7	24796693	G	C	0.806082	0.0589879	-0.0053	0.0038
ENSG00000105928	Pancreas	GSDME	7	24750219	T	TG	0.473364	0.0695513	0.0201	0.0071
ENSG00000105928	Brain_Nucleus_accumbens_basal_ganglia	GSDME	7	24825133	A	G	0.596472	0.0600506	-0.0174	0.0042
ENSG00000105928	Adipose_Subcutaneous	GSDME	7	24796693	G	C	0.247253	0.0297104	-0.0053	0.0038
ENSG00000105928	Brain_Nucleus_accumbens_basal_ganglia	GSDME	7	24796541	G	C	0.63516	0.0819918	0.0152	0.0051
ENSG00000105928	Minor_Salivary_Gland	GSDME	7	24554565	T	C	-0.32961	0.0522493	0.0071	0.0038
ENSG00000105928	Brain_Putamen_basal_ganglia	GSDME	7	24749429	G	A	0.813872	0.0624993	-0.006	0.0038
ENSG00000105928	Adipose_Visceral_Omentum	GSDME	7	24781792	G	A	-0.217438	0.0323273	-0.0091	0.0043
ENSG00000105928	Adipose_Subcutaneous	GSDME	7	24781792	G	A	-0.508724	0.0347569	-0.0091	0.0043
ENSG00000105928	Brain_Substantia_nigra	GSDME	7	24749429	G	A	0.680974	0.0771111	-0.006	0.0038
ENSG00000105928	Cells_Cultured_fibroblasts	GSDME	7	24796693	G	C	0.600114	0.0403371	-0.0053	0.0038
ENSG00000105928	Whole_Blood	GSDME	7	24766984	A	G	1.27777	0.184359	0.3528	0.3551
ENSG00000105928	Artery_Tibial	GSDME	7	24767396	T	C	0.438376	0.0512807	0.0215	0.0054
ENSG00000105928	Brain_Amygdala	GSDME	7	24749429	G	A	0.696028	0.0855093	-0.006	0.0038
ENSG00000105928	Brain_Spinal_cord_cervical_c-1	GSDME	7	24749429	G	A	0.394676	0.0589422	-0.006	0.0038
ENSG00000105928	Esophagus_Mucosa	GSDME	7	24767396	T	C	0.287173	0.0410853	0.0215	0.0054
ENSG00000105928	Cells_EBV-transformed_lymphocytes	GSDME	7	24800099	T	C	-0.784865	0.128814	-0.0149	0.0053
ENSG00000105928	Brain_Hippocampus	GSDME	7	24749429	G	A	0.550695	0.053746	-0.006	0.0038
ENSG00000105928	Esophagus_Muscularis	GSDME	7	24760701	A	G	0.389568	0.0520991	0.0214	0.0054
ENSG00000105928	Cells_Cultured_fibroblasts	GSDME	7	24781792	G	A	-1.02037	0.0378793	-0.0091	0.0043
ENSG00000105928	Brain_Hypothalamus	GSDME	7	24749429	G	A	0.55494	0.0744512	-0.006	0.0038
ENSG00000105928	Colon_Sigmoid	GSDME	7	24781792	G	A	-0.392495	0.0473138	-0.0091	0.0043
ENSG00000105928	Brain_Frontal_Cortex_BA9	GSDME	7	24779987	G	T	0.405242	0.0590832	-0.0163	0.0039
ENSG00000105928	Spleen	GSDME	7	24761850	T	G	0.422933	0.0735151	0.0038	0.0039
ENSG00000105928	Skin_Sun_Exposed_Lower_leg	GSDME	7	24796693	G	C	0.210254	0.0251127	-0.0053	0.0038
ENSG00000105928	Thyroid	GSDME	7	24796541	G	C	0.293995	0.0321247	0.0152	0.0051
ENSG00000105928	Brain_Cortex	GSDME	7	24749429	G	A	0.605493	0.0496043	-0.006	0.0038
ENSG00000105928	Thyroid	GSDME	7	24616474	A	G	-0.173357	0.0274682	-0.0177	0.0039
ENSG00000105928	Ovary	GSDME	7	24781792	G	A	-0.796582	0.121549	-0.0091	0.0043
ENSG00000131149	Heart_Atrial_Appendage	GSE1	16	85496711	G	C	-0.587295	0.0946013	-0.0046	0.0202
ENSG00000111305	Cells_Cultured_fibroblasts	GSG1	12	13259378	A	G	-0.357923	0.0432609	0.003	0.0041
ENSG00000111305	Pancreas	GSG1	12	13247033	G	GCTTAT	-0.518174	0.081311	-0.0016	0.0082
ENSG00000169181	Artery_Tibial	GSG1L	16	27813725	C	A	-0.311145	0.032303	-0.0116	0.0038
ENSG00000169181	Nerve_Tibial	GSG1L	16	27859096	C	G	0.274965	0.0464125	0.001	0.0038
ENSG00000169181	Lung	GSG1L	16	28017241	G	A	0.349941	0.0549626	0.0008	0.0046
ENSG00000169181	Artery_Coronary	GSG1L	16	27804814	GT	G	-0.429145	0.0485072	-0.015	0.0089
ENSG00000169181	Artery_Aorta	GSG1L	16	27813725	C	A	-0.327684	0.0226578	-0.0116	0.0038
ENSG00000105723	Small_Intestine_Terminal_Ileum	GSK3A	19	42954855	A	G	-0.487179	0.0840892	0.0888	0.0669
ENSG00000082701	Colon_Transverse	GSK3B	3	119813282	G	A	0.209475	0.0320919	-0.0159	0.0039
ENSG00000082701	Esophagus_Muscularis	GSK3B	3	119813282	G	A	0.201365	0.0261274	-0.0159	0.0039
ENSG00000082701	Colon_Sigmoid	GSK3B	3	119813282	G	A	0.186987	0.0330661	-0.0159	0.0039
ENSG00000082701	Artery_Tibial	GSK3B	3	119813282	G	A	0.283383	0.0225236	-0.0159	0.0039
ENSG00000082701	Artery_Aorta	GSK3B	3	119813282	G	A	0.190727	0.0259021	-0.0159	0.0039
ENSG00000082701	Adipose_Subcutaneous	GSK3B	3	119753820	A	G	0.24755	0.0274933	-0.017	0.0038
ENSG00000082701	Cells_Cultured_fibroblasts	GSK3B	3	119786973	T	C	-0.129945	0.0228253	0.0085	0.004
ENSG00000082701	Skin_Sun_Exposed_Lower_leg	GSK3B	3	119636207	A	G	0.11626	0.0184932	-0.016	0.0038
ENSG00000082701	Nerve_Tibial	GSK3B	3	119567101	A	C	-0.286288	0.0270942	0.016	0.0037
ENSG00000082701	Muscle_Skeletal	GSK3B	3	119816159	G	A	0.160695	0.0240636	-0.0181	0.005
ENSG00000100744	Artery_Tibial	GSKIP	14	96852071	C	T	0.361536	0.026551	0.0016	0.0037
ENSG00000100744	Muscle_Skeletal	GSKIP	14	96829850	T	G	0.557256	0.0207539	0.002	0.0038
ENSG00000100744	Thyroid	GSKIP	14	96829850	T	G	0.408734	0.0266873	0.002	0.0038
ENSG00000100744	Stomach	GSKIP	14	96812820	C	A	0.217359	0.025968	0.0013	0.0037
ENSG00000100744	Brain_Cerebellum	GSKIP	14	96760563	A	G	0.327949	0.0457072	0.0009	0.0039
ENSG00000100744	Colon_Sigmoid	GSKIP	14	96852071	C	T	0.36636	0.0339237	0.0016	0.0037
ENSG00000100744	Artery_Coronary	GSKIP	14	96829850	T	G	0.438371	0.0437267	0.002	0.0038
ENSG00000100744	Adipose_Visceral_Omentum	GSKIP	14	96829850	T	G	0.511887	0.0288785	0.002	0.0038
ENSG00000100744	Artery_Aorta	GSKIP	14	96829998	A	G	0.330141	0.0296825	0.0008	0.0039
ENSG00000100744	Ovary	GSKIP	14	96829998	A	G	0.37959	0.050852	0.0008	0.0039
ENSG00000100744	Nerve_Tibial	GSKIP	14	96846092	A	G	-0.315337	0.0497453	-0.0076	0.0063
ENSG00000100744	Adrenal_Gland	GSKIP	14	96812820	C	A	0.420612	0.0348796	0.0013	0.0037
ENSG00000100744	Spleen	GSKIP	14	96829850	T	G	0.648613	0.0446996	0.002	0.0038
ENSG00000100744	Lung	GSKIP	14	96829850	T	G	0.352441	0.0243294	0.002	0.0038
ENSG00000100744	Pancreas	GSKIP	14	96759853	C	A	0.348982	0.0368049	-0.0001	0.0038
ENSG00000100744	Esophagus_Muscularis	GSKIP	14	96829850	T	G	0.526673	0.0299047	0.002	0.0038
ENSG00000100744	Liver	GSKIP	14	96829850	T	G	0.2559	0.0293808	0.002	0.0038
ENSG00000100744	Colon_Transverse	GSKIP	14	96821396	T	C	0.119215	0.0211428	0.0012	0.0037
ENSG00000100744	Heart_Left_Ventricle	GSKIP	14	96850372	G	A	0.30743	0.029024	0.0017	0.0037
ENSG00000100744	Esophagus_Gastroesophageal_Junction	GSKIP	14	96829850	T	G	0.534934	0.0339139	0.002	0.0038
ENSG00000100744	Cells_EBV-transformed_lymphocytes	GSKIP	14	96821396	T	C	0.716245	0.0496242	0.0012	0.0037
ENSG00000100744	Cells_Cultured_fibroblasts	GSKIP	14	96829850	T	G	0.610337	0.0181269	0.002	0.0038
ENSG00000100744	Nerve_Tibial	GSKIP	14	96829850	T	G	0.414237	0.0283689	0.002	0.0038
ENSG00000100744	Adipose_Subcutaneous	GSKIP	14	96852071	C	T	0.497386	0.028609	0.0016	0.0037
ENSG00000100744	Brain_Cerebellar_Hemisphere	GSKIP	14	96769233	G	A	0.327144	0.0476349	-0.0004	0.0038
ENSG00000100744	Uterus	GSKIP	14	96861151	G	A	0.312063	0.0521987	0.0017	0.004
ENSG00000100744	Breast_Mammary_Tissue	GSKIP	14	96829850	T	G	0.335514	0.0270061	0.002	0.0038
ENSG00000100744	Artery_Tibial	GSKIP	14	96846092	A	G	-0.281527	0.0476468	-0.0076	0.0063
ENSG00000100744	Heart_Atrial_Appendage	GSKIP	14	96829850	T	G	0.303695	0.0404613	0.002	0.0038
ENSG00000148180	Brain_Hippocampus	GSN	9	124337517	T	C	0.275636	0.0411824	0.0132	0.0051
ENSG00000148180	Whole_Blood	GSN	9	124011086	TG	T	0.132578	0.0170808	-0.0099	0.0051
ENSG00000235865	Lung	GSN-AS1	9	124012640	G	A	0.364515	0.0419118	-0.0089	0.0039
ENSG00000235865	Esophagus_Muscularis	GSN-AS1	9	124061902	T	C	0.230126	0.0383263	-0.0082	0.0036
ENSG00000235865	Artery_Tibial	GSN-AS1	9	124061902	T	C	0.24546	0.0339569	-0.0082	0.0036
ENSG00000235865	Nerve_Tibial	GSN-AS1	9	124058213	C	T	0.144323	0.0251753	-0.0081	0.0037
ENSG00000235865	Cells_Cultured_fibroblasts	GSN-AS1	9	124041671	A	T	0.239003	0.0277241	-0.0066	0.0036
ENSG00000235865	Adipose_Subcutaneous	GSN-AS1	9	124002797	C	T	0.200512	0.0346673	-0.0075	0.0037
ENSG00000235865	Esophagus_Gastroesophageal_Junction	GSN-AS1	9	124061902	T	C	0.250823	0.0429469	-0.0082	0.0036
ENSG00000235865	Artery_Aorta	GSN-AS1	9	124058943	T	C	0.251252	0.0371385	-0.0084	0.0037
ENSG00000103342	Skin_Sun_Exposed_Lower_leg	GSPT1	16	12001772	A	G	-0.232575	0.0355813	0.0044	0.0117
ENSG00000103342	Artery_Tibial	GSPT1	16	11953672	G	A	0.185053	0.0239443	-0.007	0.005
ENSG00000103342	Whole_Blood	GSPT1	16	12021486	A	G	-0.253419	0.0395003	-0.0075	0.0135
ENSG00000103342	Stomach	GSPT1	16	11927366	T	C	0.144373	0.0206399	-0.0039	0.0038
ENSG00000103342	Muscle_Skeletal	GSPT1	16	11953672	G	A	0.112041	0.0177982	-0.007	0.005
ENSG00000103342	Skin_Not_Sun_Exposed_Suprapubic	GSPT1	16	12001772	A	G	-0.2178	0.036945	0.0044	0.0117
ENSG00000103342	Cells_Cultured_fibroblasts	GSPT1	16	12011118	C	T	-0.198545	0.0251425	0.0026	0.009
ENSG00000103342	Artery_Aorta	GSPT1	16	12007435	A	G	-0.127618	0.0224576	0.0038	0.0038
ENSG00000103342	Colon_Transverse	GSPT1	16	11934594	G	T	0.272916	0.0391982	-0.004	0.0038
ENSG00000103342	Artery_Tibial	GSPT1	16	11942646	G	A	0.449631	0.070763	-0.1456	0.0813
ENSG00000103342	Thyroid	GSPT1	16	12026489	T	C	0.309875	0.0225061	0.0062	0.0061
ENSG00000103342	Cells_EBV-transformed_lymphocytes	GSPT1	16	12009614	A	G	-0.493798	0.0781962	-0.0049	0.0077
ENSG00000103342	Thyroid	GSPT1	16	12043512	T	G	0.121799	0.0198661	0.0039	0.0039
ENSG00000104687	Adrenal_Gland	GSR	8	30587146	A	G	-0.354346	0.0434343	0.009	0.0046
ENSG00000104687	Brain_Cerebellum	GSR	8	30588167	A	G	0.586536	0.0676493	-0.0083	0.0046
ENSG00000104687	Testis	GSR	8	30609061	G	T	-0.197664	0.0238587	0.0088	0.0047
ENSG00000104687	Brain_Cerebellar_Hemisphere	GSR	8	30571963	T	C	-0.744657	0.0602143	0.0086	0.0046
ENSG00000100983	Heart_Left_Ventricle	GSS	20	33545816	T	C	0.299367	0.0314132	0.0163	0.004
ENSG00000100983	Nerve_Tibial	GSS	20	33486596	A	G	0.168335	0.026614	0.01	0.0038
ENSG00000100983	Skin_Sun_Exposed_Lower_leg	GSS	20	33486869	C	T	0.248631	0.023187	0.0104	0.0039
ENSG00000100983	Cells_Cultured_fibroblasts	GSS	20	33281604	T	C	-0.18252	0.0258552	-0.0097	0.0038
ENSG00000100983	Esophagus_Muscularis	GSS	20	33617250	G	A	-0.235564	0.0359211	-0.0015	0.0038
ENSG00000100983	Lung	GSS	20	33584289	T	C	-0.144649	0.023473	-0.0124	0.0037
ENSG00000100983	Esophagus_Gastroesophageal_Junction	GSS	20	33538999	C	G	0.24293	0.0417122	0.0157	0.004
ENSG00000100983	Esophagus_Mucosa	GSS	20	33505937	C	T	0.180197	0.0232217	0.0096	0.0038
ENSG00000100983	Skin_Not_Sun_Exposed_Suprapubic	GSS	20	33465572	A	C	0.239882	0.0279948	0.0063	0.0041
ENSG00000100983	Esophagus_Mucosa	GSS	20	34008959	C	T	-0.862639	0.146766	-0.0026	0.0232
ENSG00000100983	Heart_Atrial_Appendage	GSS	20	33538384	T	C	0.243607	0.0365101	0.0159	0.004
ENSG00000100983	Muscle_Skeletal	GSS	20	33478381	G	A	0.242543	0.0284092	0.0088	0.0037
ENSG00000243955	Adrenal_Gland	GSTA1	6	52713999	A	G	0.359048	0.0443092	-0.0003	0.0037
ENSG00000243955	Artery_Aorta	GSTA1	6	52589764	A	G	0.609466	0.0661036	0.007	0.0045
ENSG00000243955	Pancreas	GSTA1	6	52663866	C	A	0.355038	0.043626	-0.0007	0.0037
ENSG00000243955	Testis	GSTA1	6	52660260	T	C	0.310379	0.0411443	0.001	0.0037
ENSG00000243955	Lung	GSTA1	6	52703766	C	T	0.174775	0.0246984	-0.0006	0.0037
ENSG00000243955	Artery_Aorta	GSTA1	6	52637692	A	C	0.377349	0.0525623	-0.003	0.0042
ENSG00000243955	Nerve_Tibial	GSTA1	6	52652161	A	T	0.289818	0.0522007	-0.0015	0.0038
ENSG00000243955	Brain_Frontal_Cortex_BA9	GSTA1	6	52733927	T	C	0.551691	0.083938	0.0004	0.0039
ENSG00000243955	Breast_Mammary_Tissue	GSTA1	6	52694489	A	G	-0.319047	0.0452573	0.0011	0.0037
ENSG00000243955	Colon_Transverse	GSTA1	6	52643606	G	C	0.444152	0.0382365	-0.0023	0.0037
ENSG00000243955	Stomach	GSTA1	6	52652161	A	T	0.478968	0.0325732	-0.0015	0.0038
ENSG00000243955	Skin_Not_Sun_Exposed_Suprapubic	GSTA1	6	52663866	C	A	0.335612	0.0481592	-0.0007	0.0037
ENSG00000243955	Brain_Cortex	GSTA1	6	52732547	T	G	0.500038	0.082743	-0.0004	0.0039
ENSG00000243955	Esophagus_Mucosa	GSTA1	6	52688601	G	C	-0.541874	0.0373132	0.0006	0.0037
ENSG00000243955	Skin_Sun_Exposed_Lower_leg	GSTA1	6	52728779	A	G	0.392162	0.0423437	-0.0003	0.004
ENSG00000244067	Testis	GSTA2	6	52643987	C	G	-0.273797	0.0256	-0.0026	0.0037
ENSG00000244067	Lung	GSTA2	6	52657321	C	T	0.179868	0.0303671	0.001	0.0037
ENSG00000244067	Liver	GSTA2	6	52623095	T	C	-0.473664	0.0475505	0.0023	0.0038
ENSG00000244067	Stomach	GSTA2	6	52628998	T	C	-0.287322	0.0381067	0.0023	0.0038
ENSG00000174156	Stomach	GSTA3	6	52793137	T	C	-0.283303	0.0426152	0.0026	0.0041
ENSG00000174156	Skin_Not_Sun_Exposed_Suprapubic	GSTA3	6	52757776	G	A	-1.00377	0.0845986	0.0065	0.0137
ENSG00000174156	Skin_Not_Sun_Exposed_Suprapubic	GSTA3	6	52776851	A	G	-0.586419	0.0570526	0.0004	0.0043
ENSG00000174156	Skin_Sun_Exposed_Lower_leg	GSTA3	6	52785051	T	C	-0.67141	0.10847	0.0013	0.0043
ENSG00000174156	Skin_Not_Sun_Exposed_Suprapubic	GSTA3	6	52752162	T	C	0.34909	0.0529337	0.0013	0.004
ENSG00000174156	Testis	GSTA3	6	52757776	G	A	-0.81772	0.115152	0.0065	0.0137
ENSG00000170899	Skin_Not_Sun_Exposed_Suprapubic	GSTA4	6	52781565	T	A	-0.953927	0.109481	-0.0027	0.0683
ENSG00000170899	Nerve_Tibial	GSTA4	6	52855666	A	G	-0.36755	0.044854	-0.003	0.0067
ENSG00000170899	Skin_Sun_Exposed_Lower_leg	GSTA4	6	52887770	C	T	-0.126373	0.0209057	0.0027	0.0042
ENSG00000170899	Esophagus_Mucosa	GSTA4	6	52763588	T	C	-0.306081	0.0325182	0.0025	0.0039
ENSG00000170899	Skin_Sun_Exposed_Lower_leg	GSTA4	6	52781565	T	A	-0.889335	0.0783789	-0.0027	0.0683
ENSG00000170899	Skin_Not_Sun_Exposed_Suprapubic	GSTA4	6	52805002	T	A	-0.182894	0.0245807	0.0022	0.0042
ENSG00000170899	Skin_Sun_Exposed_Lower_leg	GSTA4	6	52794705	G	T	-0.166088	0.020494	0.0008	0.0045
ENSG00000170899	Liver	GSTA4	6	52777607	T	C	-0.630282	0.0999573	0.0058	0.0067
ENSG00000170899	Skin_Not_Sun_Exposed_Suprapubic	GSTA4	6	52892619	G	A	0.207625	0.0265626	-0.0047	0.0042
ENSG00000170899	Cells_Cultured_fibroblasts	GSTA4	6	52844257	G	A	-0.117825	0.016981	-0.0042	0.0037
ENSG00000170899	Cells_Cultured_fibroblasts	GSTA4	6	52877181	G	A	-0.227072	0.02721	-0.004	0.0066
ENSG00000170899	Stomach	GSTA4	6	52840745	C	T	-0.206827	0.0321392	-0.0044	0.0037
ENSG00000170899	Colon_Transverse	GSTA4	6	52837001	T	C	0.247046	0.0411211	-0.0021	0.0055
ENSG00000170899	Artery_Tibial	GSTA4	6	52843524	C	T	0.238506	0.0386345	0.0031	0.0067
ENSG00000170899	Breast_Mammary_Tissue	GSTA4	6	52908617	TATGCTTAGGGCACAGG	T	0.391343	0.0637791	0.0191	0.0235
ENSG00000182793	Adrenal_Gland	GSTA5	6	52728779	A	G	0.349399	0.058421	-0.0003	0.004
ENSG00000138780	Cells_EBV-transformed_lymphocytes	GSTCD	4	106773435	C	T	0.55269	0.094283	0.0004	0.0076
ENSG00000138780	Skin_Sun_Exposed_Lower_leg	GSTCD	4	106630949	T	C	0.186716	0.030978	0.0092	0.0045
ENSG00000138780	Adipose_Subcutaneous	GSTCD	4	106767741	G	A	0.62427	0.0703957	0.0026	0.0089
ENSG00000138780	Pituitary	GSTCD	4	106597295	C	G	0.421925	0.0670651	0.0034	0.0054
ENSG00000138780	Muscle_Skeletal	GSTCD	4	106676766	A	G	-0.299455	0.0443057	-0.0111	0.0053
ENSG00000138780	Whole_Blood	GSTCD	4	106791065	A	G	-0.209264	0.0311719	-0.0101	0.0045
ENSG00000138780	Skin_Not_Sun_Exposed_Suprapubic	GSTCD	4	106611260	C	A	0.193783	0.0315038	0.0088	0.0044
ENSG00000138780	Brain_Cortex	GSTCD	4	106800379	C	A	0.6786	0.111809	0.006	0.0078
ENSG00000138780	Esophagus_Mucosa	GSTCD	4	106630949	T	C	0.317975	0.0437223	0.0092	0.0045
ENSG00000138780	Artery_Aorta	GSTCD	4	106684204	G	T	-0.51747	0.0891193	0.0081	0.0073
ENSG00000197448	Nerve_Tibial	GSTK1	7	142913569	A	G	-0.288442	0.0398913	-0.0034	0.0083
ENSG00000197448	Skin_Not_Sun_Exposed_Suprapubic	GSTK1	7	143003332	A	T	-0.395987	0.052187	0.0015	0.0093
ENSG00000197448	Artery_Tibial	GSTK1	7	142909331	A	G	-0.304961	0.0358102	-0.0026	0.0085
ENSG00000197448	Lung	GSTK1	7	142929637	A	C	-0.609784	0.0480047	-0.0029	0.0085
ENSG00000197448	Cells_Cultured_fibroblasts	GSTK1	7	142990672	A	G	-0.202866	0.0333016	-0.0007	0.0086
ENSG00000197448	Adipose_Subcutaneous	GSTK1	7	142990672	A	G	-0.365549	0.0484637	-0.0007	0.0086
ENSG00000197448	Spleen	GSTK1	7	142909331	A	G	-0.831863	0.0856732	-0.0026	0.0085
ENSG00000197448	Whole_Blood	GSTK1	7	142929637	A	C	-0.257756	0.0355443	-0.0029	0.0085
ENSG00000197448	Skin_Sun_Exposed_Lower_leg	GSTK1	7	142929637	A	C	-0.343819	0.0488217	-0.0029	0.0085
ENSG00000197448	Artery_Aorta	GSTK1	7	142990672	A	G	-0.380555	0.0630484	-0.0007	0.0086
ENSG00000197448	Esophagus_Muscularis	GSTK1	7	142990672	A	G	-0.314661	0.0449418	-0.0007	0.0086
ENSG00000197448	Thyroid	GSTK1	7	142997626	C	T	-0.331179	0.0505771	-0.0029	0.0085
ENSG00000197448	Esophagus_Mucosa	GSTK1	7	142990672	A	G	-0.349938	0.0550387	-0.0007	0.0086
ENSG00000197448	Adipose_Visceral_Omentum	GSTK1	7	142909331	A	G	-0.29535	0.0406144	-0.0026	0.0085
ENSG00000134184	Thyroid	GSTM1	1	110131857	G	A	-1.11622	0.177176	-0.0037	0.0162
ENSG00000134184	Muscle_Skeletal	GSTM1	1	110131857	G	A	-1.13743	0.164836	-0.0037	0.0162
ENSG00000134184	Nerve_Tibial	GSTM1	1	110131857	G	A	-1.2963	0.199393	-0.0037	0.0162
ENSG00000134184	Artery_Aorta	GSTM1	1	110131857	G	A	-1.49473	0.266123	-0.0037	0.0162
ENSG00000134184	Cells_Cultured_fibroblasts	GSTM1	1	110285031	A	T	0.945808	0.142081	0.0193	0.0117
ENSG00000134184	Testis	GSTM1	1	110131857	G	A	-1.58353	0.25018	-0.0037	0.0162
ENSG00000134184	Nerve_Tibial	GSTM1	1	110254735	C	G	0.701877	0.103952	0.0125	0.0126
ENSG00000134184	Cells_Cultured_fibroblasts	GSTM1	1	110256220	C	A	0.41176	0.0602214	0.0048	0.0049
ENSG00000134184	Artery_Tibial	GSTM1	1	110209045	C	CA	-1.24776	0.208004	-0.0294	0.0266
ENSG00000134184	Adipose_Visceral_Omentum	GSTM1	1	110131857	G	A	-1.28671	0.198332	-0.0037	0.0162
ENSG00000134184	Lung	GSTM1	1	110256220	C	A	0.474343	0.0614636	0.0048	0.0049
ENSG00000134184	Whole_Blood	GSTM1	1	110253215	T	G	0.528264	0.0818741	0.0048	0.0072
ENSG00000134184	Adipose_Visceral_Omentum	GSTM1	1	110214370	T	C	0.73001	0.110071	0.0326	0.0099
ENSG00000134184	Adipose_Subcutaneous	GSTM1	1	110246859	A	G	0.653096	0.0914303	0.0349	0.0102
ENSG00000134184	Cells_Cultured_fibroblasts	GSTM1	1	110214370	T	C	0.793643	0.107939	0.0326	0.0099
ENSG00000134184	Lung	GSTM1	1	110091447	A	G	0.866991	0.133614	0.0165	0.011
ENSG00000134184	Breast_Mammary_Tissue	GSTM1	1	110214370	T	C	0.637511	0.114124	0.0326	0.0099
ENSG00000134184	Thyroid	GSTM1	1	110253702	T	C	0.922117	0.162081	0.008	0.0143
ENSG00000134184	Nerve_Tibial	GSTM1	1	110214370	T	C	0.71057	0.101178	0.0326	0.0099
ENSG00000134184	Adipose_Visceral_Omentum	GSTM1	1	110246281	A	C	1.01183	0.171315	0.0055	0.0146
ENSG00000134184	Heart_Atrial_Appendage	GSTM1	1	110214370	T	C	0.749923	0.131587	0.0326	0.0099
ENSG00000134184	Breast_Mammary_Tissue	GSTM1	1	110253215	T	G	0.778703	0.117991	0.0048	0.0072
ENSG00000134184	Adipose_Subcutaneous	GSTM1	1	110256220	C	A	0.438977	0.0588611	0.0048	0.0049
ENSG00000134184	Esophagus_Mucosa	GSTM1	1	110253702	T	C	0.964874	0.158351	0.008	0.0143
ENSG00000134184	Heart_Left_Ventricle	GSTM1	1	110253702	T	C	1.20527	0.188669	0.008	0.0143
ENSG00000134184	Adipose_Subcutaneous	GSTM1	1	110163879	A	G	0.474142	0.0820084	0.0105	0.0078
ENSG00000134184	Muscle_Skeletal	GSTM1	1	110091447	A	G	0.667373	0.113592	0.0165	0.011
ENSG00000134184	Muscle_Skeletal	GSTM1	1	110256220	C	A	0.471779	0.0511958	0.0048	0.0049
ENSG00000134184	Thyroid	GSTM1	1	110246859	A	G	0.628205	0.102134	0.0349	0.0102
ENSG00000134184	Brain_Cerebellum	GSTM1	1	110246859	A	G	1.06927	0.151896	0.0349	0.0102
ENSG00000134184	Adipose_Visceral_Omentum	GSTM1	1	110109893	T	A	1.07525	0.181831	-0.0409	0.0147
ENSG00000134184	Skin_Not_Sun_Exposed_Suprapubic	GSTM1	1	110246859	A	G	0.799092	0.110424	0.0349	0.0102
ENSG00000134184	Pancreas	GSTM1	1	110256075	G	A	-0.537493	0.0945134	0.0122	0.0056
ENSG00000134184	Whole_Blood	GSTM1	1	110246281	A	C	0.921302	0.139159	0.0055	0.0146
ENSG00000134184	Colon_Sigmoid	GSTM1	1	110214370	T	C	0.935857	0.142441	0.0326	0.0099
ENSG00000134184	Esophagus_Mucosa	GSTM1	1	110209045	C	CA	-1.3543	0.226085	-0.0294	0.0266
ENSG00000134184	Skin_Sun_Exposed_Lower_leg	GSTM1	1	110246859	A	G	0.749942	0.0942345	0.0349	0.0102
ENSG00000134184	Brain_Cortex	GSTM1	1	110246859	A	G	0.874954	0.150392	0.0349	0.0102
ENSG00000134184	Lung	GSTM1	1	110214370	T	C	0.557452	0.0956144	0.0326	0.0099
ENSG00000134184	Esophagus_Muscularis	GSTM1	1	110256220	C	A	0.457534	0.0632013	0.0048	0.0049
ENSG00000134184	Brain_Anterior_cingulate_cortex_BA24	GSTM1	1	110266754	C	A	0.86713	0.112168	-0.0013	0.0044
ENSG00000134184	Muscle_Skeletal	GSTM1	1	110214370	T	C	0.597761	0.0842717	0.0326	0.0099
ENSG00000134184	Skin_Not_Sun_Exposed_Suprapubic	GSTM1	1	110266754	C	A	0.395216	0.0635437	-0.0013	0.0044
ENSG00000134184	Brain_Nucleus_accumbens_basal_ganglia	GSTM1	1	110261567	A	G	-0.676206	0.113998	-0.0066	0.004
ENSG00000134184	Skin_Sun_Exposed_Lower_leg	GSTM1	1	110296236	TA	T	-0.953223	0.167248	-0.0104	0.0273
ENSG00000134184	Brain_Nucleus_accumbens_basal_ganglia	GSTM1	1	110256075	G	A	-0.859095	0.105034	0.0122	0.0056
ENSG00000134184	Whole_Blood	GSTM1	1	110246859	A	G	0.785888	0.0866486	0.0349	0.0102
ENSG00000134184	Brain_Cerebellar_Hemisphere	GSTM1	1	110256075	G	A	-0.640654	0.102986	0.0122	0.0056
ENSG00000134184	Brain_Frontal_Cortex_BA9	GSTM1	1	110266754	C	A	0.709483	0.106429	-0.0013	0.0044
ENSG00000134184	Minor_Salivary_Gland	GSTM1	1	110260742	C	T	0.767864	0.125478	-0.0041	0.0046
ENSG00000134184	Heart_Left_Ventricle	GSTM1	1	110251558	G	A	0.795927	0.122125	0.0049	0.0072
ENSG00000134184	Heart_Left_Ventricle	GSTM1	1	110246859	A	G	0.736192	0.129919	0.0349	0.0102
ENSG00000213366	Brain_Frontal_Cortex_BA9	GSTM2	1	110254456	G	A	-0.209696	0.0345791	-0.0079	0.0049
ENSG00000213366	Esophagus_Mucosa	GSTM2	1	110209434	G	A	-0.200061	0.0269005	0.0023	0.0038
ENSG00000213366	Pituitary	GSTM2	1	110212534	C	T	-0.348995	0.0524953	-0.0072	0.0038
ENSG00000213366	Artery_Tibial	GSTM2	1	110221178	T	TTG	-0.237069	0.031119	0.0084	0.0092
ENSG00000213366	Adipose_Subcutaneous	GSTM2	1	110269286	A	G	-0.191482	0.0296095	-0.0072	0.0042
ENSG00000213366	Heart_Left_Ventricle	GSTM2	1	110212534	C	T	-0.202965	0.0322379	-0.0072	0.0038
ENSG00000213366	Muscle_Skeletal	GSTM2	1	110254493	C	T	0.312909	0.0548638	0.008	0.0099
ENSG00000213366	Testis	GSTM2	1	110218047	T	C	0.157124	0.0276037	0.0139	0.0146
ENSG00000213366	Esophagus_Muscularis	GSTM2	1	110217041	G	C	-0.133931	0.0215467	-0.0084	0.0044
ENSG00000213366	Muscle_Skeletal	GSTM2	1	110246859	A	G	0.510076	0.0524078	0.0349	0.0102
ENSG00000213366	Lung	GSTM2	1	110177848	G	A	0.206713	0.0350243	0.0204	0.0071
ENSG00000213366	Muscle_Skeletal	GSTM2	1	110091447	A	G	0.427281	0.0676112	0.0165	0.011
ENSG00000213366	Spleen	GSTM2	1	110213000	A	T	-0.489599	0.0576634	-0.0069	0.0038
ENSG00000213366	Esophagus_Gastroesophageal_Junction	GSTM2	1	110168888	G	C	0.181632	0.0323495	0.0058	0.0039
ENSG00000213366	Nerve_Tibial	GSTM2	1	110177848	G	A	0.230065	0.0327579	0.0204	0.0071
ENSG00000213366	Cells_Cultured_fibroblasts	GSTM2	1	110210671	T	G	-0.168624	0.0223909	-0.0201	0.0057
ENSG00000213366	Whole_Blood	GSTM2	1	110246859	A	G	0.486263	0.0716239	0.0349	0.0102
ENSG00000213366	Artery_Tibial	GSTM2	1	110037709	T	C	0.269461	0.0484853	0.0243	0.0097
ENSG00000213366	Artery_Aorta	GSTM2	1	110209434	G	A	-0.139101	0.0198007	0.0023	0.0038
ENSG00000213366	Lung	GSTM2	1	110251558	G	A	0.284436	0.0440392	0.0049	0.0072
ENSG00000213366	Esophagus_Gastroesophageal_Junction	GSTM2	1	110217041	G	C	-0.186863	0.0299335	-0.0084	0.0044
ENSG00000213366	Adrenal_Gland	GSTM2	1	110214370	T	C	0.573844	0.0932103	0.0326	0.0099
ENSG00000213366	Whole_Blood	GSTM2	1	110212293	A	C	-0.204142	0.0358098	0.0016	0.004
ENSG00000213366	Thyroid	GSTM2	1	110212916	A	G	-0.102977	0.0181023	-0.0043	0.0038
ENSG00000213366	Adipose_Subcutaneous	GSTM2	1	110246859	A	G	0.334666	0.0497818	0.0349	0.0102
ENSG00000213366	Adipose_Visceral_Omentum	GSTM2	1	110214370	T	C	0.322503	0.0498275	0.0326	0.0099
ENSG00000213366	Whole_Blood	GSTM2	1	110256220	C	A	0.266446	0.0423007	0.0048	0.0049
ENSG00000213366	Muscle_Skeletal	GSTM2	1	110178720	T	C	0.548797	0.0968719	0.0374	0.0132
ENSG00000134202	Kidney_Cortex	GSTM3	1	110282972	T	G	0.759109	0.0680505	-0.0078	0.0037
ENSG00000134202	Minor_Salivary_Gland	GSTM3	1	110283785	T	C	0.825913	0.0612164	-0.0078	0.0037
ENSG00000134202	Skin_Not_Sun_Exposed_Suprapubic	GSTM3	1	110282972	T	G	0.883135	0.0391896	-0.0078	0.0037
ENSG00000134202	Adrenal_Gland	GSTM3	1	110261567	A	G	-0.449938	0.07558	-0.0066	0.004
ENSG00000134202	Nerve_Tibial	GSTM3	1	110261567	A	G	-0.284812	0.0353049	-0.0066	0.004
ENSG00000134202	Colon_Sigmoid	GSTM3	1	110281941	A	G	0.598019	0.0517869	-0.0099	0.0038
ENSG00000134202	Pancreas	GSTM3	1	110246775	G	A	-0.569972	0.0909188	0.0067	0.0121
ENSG00000134202	Brain_Nucleus_accumbens_basal_ganglia	GSTM3	1	110282972	T	G	0.677343	0.0769236	-0.0078	0.0037
ENSG00000134202	Thyroid	GSTM3	1	110261567	A	G	-0.272797	0.028198	-0.0066	0.004
ENSG00000134202	Adipose_Subcutaneous	GSTM3	1	110214370	T	C	0.318319	0.0477008	0.0326	0.0099
ENSG00000134202	Cells_EBV-transformed_lymphocytes	GSTM3	1	110282972	T	G	0.810895	0.104631	-0.0078	0.0037
ENSG00000134202	Prostate	GSTM3	1	110277949	C	T	0.726854	0.0599921	-0.0085	0.0037
ENSG00000134202	Skin_Not_Sun_Exposed_Suprapubic	GSTM3	1	110261567	A	G	-0.410002	0.0381584	-0.0066	0.004
ENSG00000134202	Adipose_Visceral_Omentum	GSTM3	1	110282972	T	G	0.584962	0.0273122	-0.0078	0.0037
ENSG00000134202	Brain_Cerebellum	GSTM3	1	110279027	T	C	-0.412187	0.0395713	-0.0071	0.0039
ENSG00000134202	Skin_Sun_Exposed_Lower_leg	GSTM3	1	110282972	T	G	0.792613	0.0396156	-0.0078	0.0037
ENSG00000134202	Brain_Cortex	GSTM3	1	110282972	T	G	1.2537	0.0460783	-0.0078	0.0037
ENSG00000134202	Thyroid	GSTM3	1	110277837	T	A	-0.624462	0.0734979	-0.0069	0.0128
ENSG00000134202	Artery_Tibial	GSTM3	1	110261567	A	G	-0.325613	0.0293064	-0.0066	0.004
ENSG00000134202	Lung	GSTM3	1	110275744	G	A	-0.349758	0.0426064	-0.0085	0.004
ENSG00000134202	Thyroid	GSTM3	1	110282972	T	G	0.936397	0.0246265	-0.0078	0.0037
ENSG00000134202	Artery_Tibial	GSTM3	1	110282972	T	G	0.98979	0.0294082	-0.0078	0.0037
ENSG00000134202	Esophagus_Mucosa	GSTM3	1	110282972	T	G	0.84388	0.0297297	-0.0078	0.0037
ENSG00000134202	Esophagus_Mucosa	GSTM3	1	110254493	C	T	0.334333	0.0589095	0.008	0.0099
ENSG00000134202	Brain_Frontal_Cortex_BA9	GSTM3	1	110270600	G	C	-0.528078	0.054173	-0.0051	0.0038
ENSG00000134202	Liver	GSTM3	1	110283785	T	C	0.698088	0.0937726	-0.0078	0.0037
ENSG00000134202	Brain_Spinal_cord_cervical_c-1	GSTM3	1	110279602	G	T	0.936306	0.0995386	0.003	0.0068
ENSG00000134202	Skin_Sun_Exposed_Lower_leg	GSTM3	1	110266754	C	A	0.328289	0.0387012	-0.0013	0.0044
ENSG00000134202	Spleen	GSTM3	1	110282972	T	G	0.801173	0.0656755	-0.0078	0.0037
ENSG00000134202	Whole_Blood	GSTM3	1	110306433	T	C	0.913774	0.132954	-0.0302	0.0721
ENSG00000134202	Artery_Aorta	GSTM3	1	110282972	T	G	1.17472	0.040168	-0.0078	0.0037
ENSG00000134202	Colon_Transverse	GSTM3	1	110282972	T	G	0.473211	0.024195	-0.0078	0.0037
ENSG00000134202	Cells_Cultured_fibroblasts	GSTM3	1	110282972	T	G	0.900901	0.019312	-0.0078	0.0037
ENSG00000134202	Breast_Mammary_Tissue	GSTM3	1	110282972	T	G	0.452512	0.0367796	-0.0078	0.0037
ENSG00000134202	Brain_Cortex	GSTM3	1	110268828	C	A	-0.560918	0.0553207	-0.0047	0.0037
ENSG00000134202	Brain_Substantia_nigra	GSTM3	1	110266754	C	A	0.83381	0.0815	-0.0013	0.0044
ENSG00000134202	Colon_Transverse	GSTM3	1	110266754	C	A	0.1459	0.0256523	-0.0013	0.0044
ENSG00000134202	Cells_Cultured_fibroblasts	GSTM3	1	110253380	G	A	-0.158097	0.0260809	0.003	0.005
ENSG00000134202	Liver	GSTM3	1	110246810	A	G	-0.477909	0.0812839	-0.0059	0.004
ENSG00000134202	Brain_Amygdala	GSTM3	1	110266754	C	A	0.54632	0.063	-0.0013	0.0044
ENSG00000134202	Pancreas	GSTM3	1	110282972	T	G	0.998713	0.0427846	-0.0078	0.0037
ENSG00000134202	Brain_Amygdala	GSTM3	1	110283785	T	C	0.805701	0.101683	-0.0078	0.0037
ENSG00000134202	Adipose_Subcutaneous	GSTM3	1	110282972	T	G	0.621193	0.0544284	-0.0078	0.0037
ENSG00000134202	Stomach	GSTM3	1	110254456	G	A	-0.265319	0.0425086	-0.0079	0.0049
ENSG00000134202	Heart_Atrial_Appendage	GSTM3	1	110282972	T	G	0.94498	0.0294089	-0.0078	0.0037
ENSG00000134202	Spleen	GSTM3	1	110269286	A	G	-0.457786	0.0756475	-0.0072	0.0042
ENSG00000134202	Nerve_Tibial	GSTM3	1	110246859	A	G	0.338892	0.0549176	0.0349	0.0102
ENSG00000134202	Brain_Frontal_Cortex_BA9	GSTM3	1	110282972	T	G	1.04631	0.0559454	-0.0078	0.0037
ENSG00000134202	Artery_Coronary	GSTM3	1	110282972	T	G	0.672897	0.0604519	-0.0078	0.0037
ENSG00000134202	Brain_Anterior_cingulate_cortex_BA24	GSTM3	1	110288855	A	G	0.532869	0.0813987	0.0065	0.0082
ENSG00000134202	Adipose_Visceral_Omentum	GSTM3	1	110266754	C	A	0.269426	0.032402	-0.0013	0.0044
ENSG00000134202	Brain_Substantia_nigra	GSTM3	1	110256075	G	A	-0.483609	0.0785619	0.0122	0.0056
ENSG00000134202	Brain_Putamen_basal_ganglia	GSTM3	1	110282972	T	G	0.942778	0.0995044	-0.0078	0.0037
ENSG00000134202	Brain_Hippocampus	GSTM3	1	110282972	T	G	0.750249	0.0841212	-0.0078	0.0037
ENSG00000134202	Muscle_Skeletal	GSTM3	1	110282972	T	G	1.04994	0.0271272	-0.0078	0.0037
ENSG00000134202	Stomach	GSTM3	1	110282972	T	G	0.988275	0.0433308	-0.0078	0.0037
ENSG00000134202	Vagina	GSTM3	1	110283785	T	C	0.887125	0.0908038	-0.0078	0.0037
ENSG00000134202	Lung	GSTM3	1	110283785	T	C	0.801322	0.0391175	-0.0078	0.0037
ENSG00000134202	Brain_Hippocampus	GSTM3	1	110266754	C	A	0.400525	0.0655101	-0.0013	0.0044
ENSG00000134202	Esophagus_Muscularis	GSTM3	1	110282972	T	G	0.962399	0.029908	-0.0078	0.0037
ENSG00000134202	Nerve_Tibial	GSTM3	1	110282972	T	G	0.733372	0.0318924	-0.0078	0.0037
ENSG00000134202	Ovary	GSTM3	1	110282972	T	G	0.660934	0.0555345	-0.0078	0.0037
ENSG00000134202	Brain_Putamen_basal_ganglia	GSTM3	1	110270600	G	C	-0.555346	0.0850313	-0.0051	0.0038
ENSG00000134202	Brain_Anterior_cingulate_cortex_BA24	GSTM3	1	110283785	T	C	0.699897	0.100112	-0.0078	0.0037
ENSG00000134202	Heart_Left_Ventricle	GSTM3	1	110303931	C	G	0.178708	0.0251581	-0.0059	0.0044
ENSG00000134202	Brain_Spinal_cord_cervical_c-1	GSTM3	1	110283785	T	C	0.713294	0.068573	-0.0078	0.0037
ENSG00000134202	Brain_Cerebellum	GSTM3	1	110282972	T	G	1.18007	0.039115	-0.0078	0.0037
ENSG00000134202	Heart_Left_Ventricle	GSTM3	1	110292856	C	G	-0.171599	0.0284806	-0.0084	0.004
ENSG00000134202	Heart_Atrial_Appendage	GSTM3	1	110284212	G	C	-0.254969	0.0342056	-0.0083	0.0041
ENSG00000134202	Esophagus_Gastroesophageal_Junction	GSTM3	1	110255596	G	C	-0.343352	0.039505	-0.0092	0.0042
ENSG00000134202	Small_Intestine_Terminal_Ileum	GSTM3	1	110282972	T	G	0.534316	0.0436464	-0.0078	0.0037
ENSG00000134202	Whole_Blood	GSTM3	1	110282972	T	G	0.821953	0.0323724	-0.0078	0.0037
ENSG00000134202	Brain_Cerebellar_Hemisphere	GSTM3	1	110279027	T	C	-0.430303	0.0456493	-0.0071	0.0039
ENSG00000134202	Artery_Coronary	GSTM3	1	110260742	C	T	0.479498	0.0787769	-0.0041	0.0046
ENSG00000134202	Adrenal_Gland	GSTM3	1	110270093	C	A	0.913869	0.0759996	-0.0085	0.0038
ENSG00000134202	Brain_Nucleus_accumbens_basal_ganglia	GSTM3	1	110269286	A	G	-0.46844	0.0640236	-0.0072	0.0042
ENSG00000134202	Brain_Caudate_basal_ganglia	GSTM3	1	110282972	T	G	1.08751	0.0547141	-0.0078	0.0037
ENSG00000134202	Colon_Sigmoid	GSTM3	1	110303931	C	G	0.223862	0.0363517	-0.0059	0.0044
ENSG00000134202	Brain_Hippocampus	GSTM3	1	110268828	C	A	-0.388025	0.0665984	-0.0047	0.0037
ENSG00000134202	Heart_Left_Ventricle	GSTM3	1	110282972	T	G	0.689346	0.0291121	-0.0078	0.0037
ENSG00000134202	Brain_Hypothalamus	GSTM3	1	110279914	T	C	-0.407364	0.0522025	-0.0086	0.004
ENSG00000134202	Pituitary	GSTM3	1	110282972	T	G	0.75122	0.0599516	-0.0078	0.0037
ENSG00000134202	Brain_Caudate_basal_ganglia	GSTM3	1	110284212	G	C	-0.604934	0.0645218	-0.0083	0.0041
ENSG00000134202	Breast_Mammary_Tissue	GSTM3	1	110255596	G	C	-0.212035	0.0354828	-0.0092	0.0042
ENSG00000134202	Artery_Aorta	GSTM3	1	110279027	T	C	-0.459661	0.0431929	-0.0071	0.0039
ENSG00000134202	Brain_Hypothalamus	GSTM3	1	110283785	T	C	0.829187	0.0427646	-0.0078	0.0037
ENSG00000134202	Uterus	GSTM3	1	110282972	T	G	0.662274	0.0878961	-0.0078	0.0037
ENSG00000134202	Esophagus_Gastroesophageal_Junction	GSTM3	1	110282972	T	G	0.852783	0.0356178	-0.0078	0.0037
ENSG00000134202	Brain_Cerebellar_Hemisphere	GSTM3	1	110282972	T	G	1.26104	0.0427108	-0.0078	0.0037
ENSG00000134202	Esophagus_Muscularis	GSTM3	1	110255596	G	C	-0.374801	0.0328511	-0.0092	0.0042
ENSG00000168765	Brain_Frontal_Cortex_BA9	GSTM4	1	110200360	C	T	-0.589419	0.059598	-0.0144	0.004
ENSG00000168765	Pancreas	GSTM4	1	110198727	G	C	-0.676042	0.0378831	0.0199	0.0039
ENSG00000168765	Muscle_Skeletal	GSTM4	1	110118392	C	T	0.423093	0.0616392	0.0163	0.0111
ENSG00000168765	Nerve_Tibial	GSTM4	1	110200360	C	T	-0.375138	0.0466004	-0.0144	0.004
ENSG00000168765	Muscle_Skeletal	GSTM4	1	110136083	T	A	-1.48697	0.232075	0.0053	0.0953
ENSG00000168765	Testis	GSTM4	1	110193645	G	T	-0.288037	0.0276908	0.0161	0.0037
ENSG00000168765	Breast_Mammary_Tissue	GSTM4	1	110198727	G	C	-0.308635	0.0345488	0.0199	0.0039
ENSG00000168765	Testis	GSTM4	1	110283785	T	C	-0.191637	0.0277941	-0.0078	0.0037
ENSG00000168765	Heart_Atrial_Appendage	GSTM4	1	110164963	T	C	0.273629	0.0475944	0.0108	0.0079
ENSG00000168765	Nerve_Tibial	GSTM4	1	110152069	G	A	-0.886958	0.130486	-0.0844	0.0158
ENSG00000168765	Brain_Cerebellar_Hemisphere	GSTM4	1	110202960	T	TC	1.47726	0.217931	-0.0165	0.0226
ENSG00000168765	Skin_Not_Sun_Exposed_Suprapubic	GSTM4	1	110182405	C	T	0.324907	0.0390011	0.0101	0.0039
ENSG00000168765	Brain_Hypothalamus	GSTM4	1	110197132	C	T	-0.523091	0.0669087	0.0197	0.0039
ENSG00000168765	Artery_Aorta	GSTM4	1	110193645	G	T	-0.430292	0.0661366	0.0161	0.0037
ENSG00000168765	Adipose_Visceral_Omentum	GSTM4	1	110152069	G	A	-0.700787	0.123839	-0.0844	0.0158
ENSG00000168765	Whole_Blood	GSTM4	1	110253215	T	G	0.328334	0.0480556	0.0048	0.0072
ENSG00000168765	Skin_Sun_Exposed_Lower_leg	GSTM4	1	110198727	G	C	-1.03571	0.0333792	0.0199	0.0039
ENSG00000168765	Colon_Transverse	GSTM4	1	110198727	G	C	-0.403129	0.0326947	0.0199	0.0039
ENSG00000168765	Adipose_Visceral_Omentum	GSTM4	1	110193645	G	T	-0.380219	0.0430743	0.0161	0.0037
ENSG00000168765	Skin_Not_Sun_Exposed_Suprapubic	GSTM4	1	110198727	G	C	-1.05454	0.0359427	0.0199	0.0039
ENSG00000168765	Skin_Sun_Exposed_Lower_leg	GSTM4	1	110191977	A	C	0.313061	0.035048	0.0104	0.0039
ENSG00000168765	Colon_Sigmoid	GSTM4	1	109959032	T	C	-0.922469	0.150806	0.0479	0.0168
ENSG00000168765	Nerve_Tibial	GSTM4	1	110198727	G	C	-0.552326	0.0447684	0.0199	0.0039
ENSG00000168765	Whole_Blood	GSTM4	1	110214370	T	C	0.280506	0.0487866	0.0326	0.0099
ENSG00000168765	Esophagus_Muscularis	GSTM4	1	110177848	G	A	0.246669	0.0394565	0.0204	0.0071
ENSG00000168765	Brain_Hypothalamus	GSTM4	1	110182405	C	T	0.809459	0.0704539	0.0101	0.0039
ENSG00000168765	Skin_Not_Sun_Exposed_Suprapubic	GSTM4	1	110169198	T	C	-0.7744	0.117927	-0.0781	0.0157
ENSG00000168765	Heart_Left_Ventricle	GSTM4	1	110181166	A	C	0.255085	0.0382214	0.0102	0.0039
ENSG00000168765	Spleen	GSTM4	1	110198727	G	C	-0.624346	0.058353	0.0199	0.0039
ENSG00000168765	Colon_Transverse	GSTM4	1	110201580	T	C	0.373915	0.0621073	0.0482	0.0082
ENSG00000168765	Adrenal_Gland	GSTM4	1	110160039	C	T	0.562799	0.0965395	0.0145	0.0076
ENSG00000168765	Thyroid	GSTM4	1	110191977	A	C	0.249756	0.0345717	0.0104	0.0039
ENSG00000168765	Adipose_Subcutaneous	GSTM4	1	110152069	G	A	-0.830451	0.116039	-0.0844	0.0158
ENSG00000168765	Brain_Putamen_basal_ganglia	GSTM4	1	110169957	G	A	0.486513	0.0542232	0.0079	0.0039
ENSG00000168765	Artery_Tibial	GSTM4	1	110181629	C	T	-0.150215	0.0264928	0.0153	0.0039
ENSG00000168765	Lung	GSTM4	1	110198727	G	C	-0.589554	0.03076	0.0199	0.0039
ENSG00000168765	Brain_Spinal_cord_cervical_c-1	GSTM4	1	110191977	A	C	0.774946	0.0953458	0.0104	0.0039
ENSG00000168765	Brain_Nucleus_accumbens_basal_ganglia	GSTM4	1	110198727	G	C	-0.413059	0.0516321	0.0199	0.0039
ENSG00000168765	Pituitary	GSTM4	1	110204650	C	T	-0.436908	0.0606152	0.0093	0.004
ENSG00000168765	Thyroid	GSTM4	1	110193645	G	T	-0.35274	0.0309054	0.0161	0.0037
ENSG00000168765	Lung	GSTM4	1	110256220	C	A	0.249717	0.0363922	0.0048	0.0049
ENSG00000168765	Skin_Sun_Exposed_Lower_leg	GSTM4	1	110152069	G	A	-0.712149	0.105746	-0.0844	0.0158
ENSG00000168765	Esophagus_Mucosa	GSTM4	1	110254493	C	T	0.396135	0.0571269	0.008	0.0099
ENSG00000168765	Stomach	GSTM4	1	110198727	G	C	-0.565751	0.0442506	0.0199	0.0039
ENSG00000168765	Brain_Caudate_basal_ganglia	GSTM4	1	110170896	C	T	0.603133	0.0628023	0.0082	0.0039
ENSG00000168765	Brain_Anterior_cingulate_cortex_BA24	GSTM4	1	110191977	A	C	0.560126	0.0780356	0.0104	0.0039
ENSG00000168765	Adipose_Subcutaneous	GSTM4	1	110198727	G	C	-0.414377	0.0401374	0.0199	0.0039
ENSG00000168765	Artery_Tibial	GSTM4	1	110181719	T	C	0.512923	0.0918629	-0.0018	0.0131
ENSG00000168765	Brain_Nucleus_accumbens_basal_ganglia	GSTM4	1	110191977	A	C	0.641751	0.0552038	0.0104	0.0039
ENSG00000168765	Muscle_Skeletal	GSTM4	1	110246859	A	G	0.302699	0.0469867	0.0349	0.0102
ENSG00000168765	Minor_Salivary_Gland	GSTM4	1	110197132	C	T	-0.646117	0.0718637	0.0197	0.0039
ENSG00000168765	Brain_Cortex	GSTM4	1	110200360	C	T	-0.460823	0.0528178	-0.0144	0.004
ENSG00000168765	Cells_Cultured_fibroblasts	GSTM4	1	110193645	G	T	-0.698815	0.0285925	0.0161	0.0037
ENSG00000168765	Esophagus_Mucosa	GSTM4	1	110198727	G	C	-0.756327	0.036116	0.0199	0.0039
ENSG00000168765	Adipose_Subcutaneous	GSTM4	1	110253741	C	A	-0.182885	0.0292961	-0.006	0.0039
ENSG00000168765	Whole_Blood	GSTM4	1	110221178	T	TTG	-0.323058	0.0552213	0.0084	0.0092
ENSG00000168765	Liver	GSTM4	1	110246859	A	G	0.702396	0.113698	0.0349	0.0102
ENSG00000168765	Colon_Transverse	GSTM4	1	110200360	C	T	-0.287158	0.0361932	-0.0144	0.004
ENSG00000168765	Nerve_Tibial	GSTM4	1	110255174	G	T	-0.21562	0.0361774	-0.0088	0.0042
ENSG00000168765	Cells_Cultured_fibroblasts	GSTM4	1	110191977	A	C	0.173277	0.0299306	0.0104	0.0039
ENSG00000168765	Cells_Cultured_fibroblasts	GSTM4	1	109406700	T	TA	-0.517174	0.0821483	-0.0356	0.0287
ENSG00000168765	Esophagus_Mucosa	GSTM4	1	110175492	C	T	0.263298	0.0382092	0.0078	0.0039
ENSG00000168765	Heart_Atrial_Appendage	GSTM4	1	110169190	T	C	0.254125	0.0367391	-0.0171	0.0051
ENSG00000168765	Cells_EBV-transformed_lymphocytes	GSTM4	1	110197132	C	T	-0.700483	0.0852702	0.0197	0.0039
ENSG00000168765	Whole_Blood	GSTM4	1	110198727	G	C	-0.841185	0.0254956	0.0199	0.0039
ENSG00000168765	Muscle_Skeletal	GSTM4	1	110200360	C	T	-0.169181	0.0242562	-0.0144	0.004
ENSG00000168765	Adrenal_Gland	GSTM4	1	110204650	C	T	-0.407424	0.058136	0.0093	0.004
ENSG00000134201	Lung	GSTM5	1	110261567	A	G	-0.35198	0.0329166	-0.0066	0.004
ENSG00000134201	Brain_Cortex	GSTM5	1	110254678	T	G	-0.558924	0.0601844	0.0028	0.0052
ENSG00000134201	Prostate	GSTM5	1	110246810	A	G	-0.242069	0.0414344	-0.0059	0.004
ENSG00000134201	Testis	GSTM5	1	110160039	C	T	0.407826	0.0709757	0.0145	0.0076
ENSG00000134201	Artery_Tibial	GSTM5	1	110253741	C	A	-0.416513	0.0379581	-0.006	0.0039
ENSG00000134201	Brain_Cortex	GSTM5	1	110254411	T	C	0.383903	0.0559752	0.0083	0.0054
ENSG00000134201	Testis	GSTM5	1	110250168	A	G	-0.455541	0.0437458	-0.0055	0.0039
ENSG00000134201	Colon_Sigmoid	GSTM5	1	110254678	T	G	-0.434298	0.0416187	0.0028	0.0052
ENSG00000134201	Pituitary	GSTM5	1	110254678	T	G	-0.285158	0.045473	0.0028	0.0052
ENSG00000134201	Breast_Mammary_Tissue	GSTM5	1	110254678	T	G	-0.288187	0.0490588	0.0028	0.0052
ENSG00000134201	Vagina	GSTM5	1	110246810	A	G	-0.382269	0.0570208	-0.0059	0.004
ENSG00000134201	Brain_Hippocampus	GSTM5	1	110254396	G	C	-0.436949	0.0703309	-0.0083	0.0051
ENSG00000134201	Colon_Transverse	GSTM5	1	110253741	C	A	-0.284354	0.0311123	-0.006	0.0039
ENSG00000134201	Small_Intestine_Terminal_Ileum	GSTM5	1	110254456	G	A	-0.338233	0.0458594	-0.0079	0.0049
ENSG00000134201	Brain_Nucleus_accumbens_basal_ganglia	GSTM5	1	110246810	A	G	-0.47922	0.0818883	-0.0059	0.004
ENSG00000134201	Brain_Cerebellar_Hemisphere	GSTM5	1	110246810	A	G	-0.816435	0.0658504	-0.0059	0.004
ENSG00000134201	Brain_Putamen_basal_ganglia	GSTM5	1	110270600	G	C	-0.731819	0.0635038	-0.0051	0.0038
ENSG00000134201	Adipose_Visceral_Omentum	GSTM5	1	110253741	C	A	-0.341973	0.0425544	-0.006	0.0039
ENSG00000134201	Skin_Not_Sun_Exposed_Suprapubic	GSTM5	1	110253241	C	A	-0.402858	0.0388724	-0.0057	0.0039
ENSG00000134201	Skin_Sun_Exposed_Lower_leg	GSTM5	1	110253741	C	A	-0.433892	0.0373144	-0.006	0.0039
ENSG00000134201	Breast_Mammary_Tissue	GSTM5	1	110253741	C	A	-0.478734	0.0425125	-0.006	0.0039
ENSG00000134201	Esophagus_Mucosa	GSTM5	1	110254456	G	A	-0.417396	0.0343784	-0.0079	0.0049
ENSG00000134201	Brain_Anterior_cingulate_cortex_BA24	GSTM5	1	110270600	G	C	-0.615259	0.0598514	-0.0051	0.0038
ENSG00000134201	Colon_Transverse	GSTM5	1	110254678	T	G	-0.185795	0.0318816	0.0028	0.0052
ENSG00000134201	Pituitary	GSTM5	1	110261567	A	G	-0.36328	0.0468705	-0.0066	0.004
ENSG00000134201	Artery_Tibial	GSTM5	1	110254678	T	G	-0.31624	0.0299948	0.0028	0.0052
ENSG00000134201	Esophagus_Muscularis	GSTM5	1	110254678	T	G	-0.268594	0.0409509	0.0028	0.0052
ENSG00000134201	Cells_Cultured_fibroblasts	GSTM5	1	110254678	T	G	-0.561265	0.033909	0.0028	0.0052
ENSG00000134201	Uterus	GSTM5	1	110246810	A	G	-0.473286	0.0705974	-0.0059	0.004
ENSG00000134201	Colon_Sigmoid	GSTM5	1	110254456	G	A	-0.338214	0.0361337	-0.0079	0.0049
ENSG00000134201	Skin_Not_Sun_Exposed_Suprapubic	GSTM5	1	109534778	A	G	3.4982	0.544564	-0.0049	0.0098
ENSG00000134201	Artery_Aorta	GSTM5	1	110246810	A	G	-0.369936	0.0481692	-0.0059	0.004
ENSG00000134201	Nerve_Tibial	GSTM5	1	110254678	T	G	-0.356852	0.0347085	0.0028	0.0052
ENSG00000134201	Artery_Coronary	GSTM5	1	110253241	C	A	-0.461527	0.0597804	-0.0057	0.0039
ENSG00000134201	Thyroid	GSTM5	1	110253741	C	A	-0.331279	0.0255871	-0.006	0.0039
ENSG00000134201	Pancreas	GSTM5	1	110250168	A	G	-0.475305	0.0512345	-0.0055	0.0039
ENSG00000134201	Brain_Hippocampus	GSTM5	1	110254678	T	G	-0.567183	0.0682554	0.0028	0.0052
ENSG00000134201	Whole_Blood	GSTM5	1	110254678	T	G	-0.372702	0.0494876	0.0028	0.0052
ENSG00000134201	Heart_Atrial_Appendage	GSTM5	1	110254396	G	C	-0.277802	0.0486211	-0.0083	0.0051
ENSG00000134201	Brain_Hypothalamus	GSTM5	1	110254396	G	C	-0.643142	0.0733614	-0.0083	0.0051
ENSG00000134201	Stomach	GSTM5	1	110246810	A	G	-0.345679	0.0375855	-0.0059	0.004
ENSG00000134201	Liver	GSTM5	1	110254396	G	C	-0.801216	0.0746374	-0.0083	0.0051
ENSG00000134201	Adipose_Visceral_Omentum	GSTM5	1	110254678	T	G	-0.219499	0.0349079	0.0028	0.0052
ENSG00000134201	Brain_Nucleus_accumbens_basal_ganglia	GSTM5	1	110254678	T	G	-0.458884	0.0555692	0.0028	0.0052
ENSG00000134201	Brain_Hypothalamus	GSTM5	1	110254678	T	G	-0.815798	0.086833	0.0028	0.0052
ENSG00000134201	Esophagus_Gastroesophageal_Junction	GSTM5	1	110254396	G	C	-0.503129	0.0376217	-0.0083	0.0051
ENSG00000134201	Adipose_Subcutaneous	GSTM5	1	110253741	C	A	-0.67251	0.0491471	-0.006	0.0039
ENSG00000134201	Brain_Caudate_basal_ganglia	GSTM5	1	110254678	T	G	-0.547388	0.0650529	0.0028	0.0052
ENSG00000134201	Muscle_Skeletal	GSTM5	1	110253741	C	A	-0.244446	0.0294747	-0.006	0.0039
ENSG00000134201	Brain_Cortex	GSTM5	1	110270600	G	C	-0.553788	0.0583918	-0.0051	0.0038
ENSG00000134201	Brain_Frontal_Cortex_BA9	GSTM5	1	110256075	G	A	0.452169	0.0722677	0.0122	0.0056
ENSG00000134201	Skin_Sun_Exposed_Lower_leg	GSTM5	1	110254678	T	G	-0.174676	0.0299377	0.0028	0.0052
ENSG00000134201	Adrenal_Gland	GSTM5	1	110246810	A	G	-0.628633	0.0619198	-0.0059	0.004
ENSG00000134201	Brain_Hippocampus	GSTM5	1	110278972	T	C	-0.372769	0.0630872	-0.0092	0.0037
ENSG00000134201	Cells_Cultured_fibroblasts	GSTM5	1	110247240	A	C	-0.316715	0.0309133	-0.0058	0.0039
ENSG00000134201	Brain_Spinal_cord_cervical_c-1	GSTM5	1	110259016	T	G	-0.738287	0.0748514	-0.0077	0.0039
ENSG00000134201	Brain_Caudate_basal_ganglia	GSTM5	1	110270600	G	C	-0.456776	0.0598608	-0.0051	0.0038
ENSG00000134201	Skin_Not_Sun_Exposed_Suprapubic	GSTM5	1	109558081	A	G	-3.23339	0.549567	-0.0055	0.0099
ENSG00000134201	Adipose_Subcutaneous	GSTM5	1	110254678	T	G	-0.261789	0.0305918	0.0028	0.0052
ENSG00000134201	Brain_Cerebellum	GSTM5	1	110246810	A	G	-0.878135	0.0585624	-0.0059	0.004
ENSG00000134201	Artery_Aorta	GSTM5	1	110254678	T	G	-0.592977	0.0458416	0.0028	0.0052
ENSG00000134201	Nerve_Tibial	GSTM5	1	110251746	A	G	0.232856	0.0398917	-0.0034	0.0038
ENSG00000134201	Adipose_Subcutaneous	GSTM5	1	110245486	G	T	0.263546	0.0472278	-0.0039	0.004
ENSG00000134201	Brain_Frontal_Cortex_BA9	GSTM5	1	110254678	T	G	-0.526962	0.0768469	0.0028	0.0052
ENSG00000134201	Ovary	GSTM5	1	110246810	A	G	-0.54944	0.0614989	-0.0059	0.004
ENSG00000134201	Brain_Putamen_basal_ganglia	GSTM5	1	110254678	T	G	-0.66512	0.0765931	0.0028	0.0052
ENSG00000134201	Brain_Substantia_nigra	GSTM5	1	110254678	T	G	-1.18289	0.110595	0.0028	0.0052
ENSG00000134201	Nerve_Tibial	GSTM5	1	110253741	C	A	-0.670839	0.0432483	-0.006	0.0039
ENSG00000134201	Muscle_Skeletal	GSTM5	1	110254678	T	G	-0.188705	0.0317964	0.0028	0.0052
ENSG00000134201	Esophagus_Mucosa	GSTM5	1	110254493	C	T	0.385804	0.0669571	0.008	0.0099
ENSG00000134201	Whole_Blood	GSTM5	1	110254396	G	C	-0.487764	0.0511746	-0.0083	0.0051
ENSG00000134201	Brain_Amygdala	GSTM5	1	110254678	T	G	-0.664823	0.0766532	0.0028	0.0052
ENSG00000134201	Muscle_Skeletal	GSTM5	1	110251558	G	A	0.333662	0.0470898	0.0049	0.0072
ENSG00000134201	Spleen	GSTM5	1	110246810	A	G	-0.61737	0.0602571	-0.0059	0.004
ENSG00000148834	Adipose_Subcutaneous	GSTO1	10	105548273	A	G	1.09731	0.186241	-0.0721	0.0517
ENSG00000148834	Adipose_Subcutaneous	GSTO1	10	106027186	T	A	-0.71258	0.0855906	-0.055	0.0171
ENSG00000148834	Esophagus_Muscularis	GSTO1	10	106027186	T	A	-0.515242	0.0777031	-0.055	0.0171
ENSG00000148834	Skin_Sun_Exposed_Lower_leg	GSTO1	10	105993274	C	G	-0.580376	0.0986505	0.0386	0.0893
ENSG00000148834	Nerve_Tibial	GSTO1	10	106020398	C	A	0.899481	0.105682	-0.0028	0.0038
ENSG00000148834	Colon_Sigmoid	GSTO1	10	106027186	T	A	-0.838105	0.130409	-0.055	0.0171
ENSG00000148834	Adipose_Subcutaneous	GSTO1	10	105548004	T	C	-1.32513	0.16793	-0.0527	0.047
ENSG00000148834	Nerve_Tibial	GSTO1	10	106027186	T	A	-0.703865	0.0606317	-0.055	0.0171
ENSG00000148834	Esophagus_Gastroesophageal_Junction	GSTO1	10	106020398	C	A	0.262293	0.0288849	-0.0028	0.0038
ENSG00000148834	Brain_Nucleus_accumbens_basal_ganglia	GSTO1	10	106027186	T	A	-1.13225	0.138528	-0.055	0.0171
ENSG00000148834	Artery_Tibial	GSTO1	10	106020398	C	A	0.663594	0.104571	-0.0028	0.0038
ENSG00000148834	Lung	GSTO1	10	106027186	T	A	-0.438196	0.061532	-0.055	0.0171
ENSG00000148834	Thyroid	GSTO1	10	106020398	C	A	0.344174	0.0495489	-0.0028	0.0038
ENSG00000148834	Nerve_Tibial	GSTO1	10	106025258	T	G	-0.719688	0.106504	-0.0028	0.0038
ENSG00000148834	Thyroid	GSTO1	10	106027186	T	A	-0.669819	0.0774481	-0.055	0.0171
ENSG00000148834	Stomach	GSTO1	10	106042502	T	G	0.22239	0.0367125	-0.0014	0.0041
ENSG00000148834	Adipose_Visceral_Omentum	GSTO1	10	106020398	C	A	2.12135	0.353092	-0.0028	0.0038
ENSG00000148834	Skin_Sun_Exposed_Lower_leg	GSTO1	10	106025226	T	TA	0.387489	0.0545255	0.0356	0.0828
ENSG00000148834	Brain_Cerebellar_Hemisphere	GSTO1	10	106038831	A	T	-0.951379	0.118787	-0.0416	0.0153
ENSG00000148834	Esophagus_Muscularis	GSTO1	10	106020398	C	A	0.232664	0.022075	-0.0028	0.0038
ENSG00000148834	Whole_Blood	GSTO1	10	106025226	T	TA	0.439071	0.039989	0.0356	0.0828
ENSG00000148834	Pancreas	GSTO1	10	106008994	G	C	0.346691	0.0432187	-0.0038	0.0041
ENSG00000148834	Skin_Not_Sun_Exposed_Suprapubic	GSTO1	10	106020398	C	A	2.27123	0.389106	-0.0028	0.0038
ENSG00000148834	Cells_EBV-transformed_lymphocytes	GSTO1	10	106015522	T	C	0.936442	0.138464	-0.0253	0.0539
ENSG00000148834	Heart_Left_Ventricle	GSTO1	10	106038831	A	T	-0.61282	0.0944545	-0.0416	0.0153
ENSG00000148834	Heart_Atrial_Appendage	GSTO1	10	106027186	T	A	-0.614864	0.103107	-0.055	0.0171
ENSG00000148834	Brain_Caudate_basal_ganglia	GSTO1	10	106032250	T	C	0.634624	0.100932	-0.0426	0.0275
ENSG00000148834	Pituitary	GSTO1	10	106027186	T	A	-0.909956	0.114316	-0.055	0.0171
ENSG00000148834	Muscle_Skeletal	GSTO1	10	106027186	T	A	-0.533893	0.0858642	-0.055	0.0171
ENSG00000148834	Cells_Cultured_fibroblasts	GSTO1	10	106027186	T	A	-0.435821	0.0496557	-0.055	0.0171
ENSG00000148834	Brain_Cerebellum	GSTO1	10	106033024	A	G	1.05457	0.178944	-0.0341	0.0538
ENSG00000148834	Brain_Putamen_basal_ganglia	GSTO1	10	106016476	C	T	0.865058	0.124872	-0.0368	0.0485
ENSG00000148834	Colon_Sigmoid	GSTO1	10	106020398	C	A	0.278886	0.0348828	-0.0028	0.0038
ENSG00000148834	Artery_Tibial	GSTO1	10	106027186	T	A	-0.468367	0.0635838	-0.055	0.0171
ENSG00000148834	Brain_Caudate_basal_ganglia	GSTO1	10	106027186	T	A	-1.3631	0.154059	-0.055	0.0171
ENSG00000148834	Nerve_Tibial	GSTO1	10	105510850	G	A	0.980821	0.164396	0.172	0.0829
ENSG00000148834	Small_Intestine_Terminal_Ileum	GSTO1	10	106005323	GTGCAGGACTGGCAGGCAGCTCCACCTGCAGCCCCCTACGGGA	G	0.412547	0.0472023	-0.0047	0.0076
ENSG00000148834	Artery_Aorta	GSTO1	10	106027186	T	A	-0.626317	0.0931307	-0.055	0.0171
ENSG00000148834	Brain_Cortex	GSTO1	10	106027186	T	A	-1.0785	0.175571	-0.055	0.0171
ENSG00000148834	Adipose_Visceral_Omentum	GSTO1	10	106025258	T	G	-1.99479	0.354464	-0.0028	0.0038
ENSG00000148834	Brain_Cerebellum	GSTO1	10	106027186	T	A	-1.26519	0.187479	-0.055	0.0171
ENSG00000148834	Skin_Not_Sun_Exposed_Suprapubic	GSTO1	10	106027186	T	A	-0.922473	0.0933785	-0.055	0.0171
ENSG00000148834	Artery_Coronary	GSTO1	10	106027186	T	A	-0.599759	0.100323	-0.055	0.0171
ENSG00000148834	Esophagus_Mucosa	GSTO1	10	106027186	T	A	-0.778455	0.112293	-0.055	0.0171
ENSG00000148834	Brain_Cerebellar_Hemisphere	GSTO1	10	106015522	T	C	0.748486	0.11763	-0.0253	0.0539
ENSG00000148834	Skin_Sun_Exposed_Lower_leg	GSTO1	10	106027186	T	A	-0.870931	0.0660066	-0.055	0.0171
ENSG00000148834	Testis	GSTO1	10	106027186	T	A	-0.758674	0.117234	-0.055	0.0171
ENSG00000148834	Adipose_Subcutaneous	GSTO1	10	106008994	G	C	0.129523	0.0226952	-0.0038	0.0041
ENSG00000148834	Esophagus_Gastroesophageal_Junction	GSTO1	10	106027186	T	A	-0.740759	0.11802	-0.055	0.0171
ENSG00000148834	Breast_Mammary_Tissue	GSTO1	10	106027186	T	A	-0.581745	0.0824546	-0.055	0.0171
ENSG00000065621	Skin_Sun_Exposed_Lower_leg	GSTO2	10	106035313	G	C	0.508792	0.0194422	-0.0021	0.0039
ENSG00000065621	Brain_Hypothalamus	GSTO2	10	106035313	G	C	-0.494218	0.0725373	-0.0021	0.0039
ENSG00000065621	Brain_Spinal_cord_cervical_c-1	GSTO2	10	106042502	T	G	-0.759534	0.0972764	-0.0014	0.0041
ENSG00000065621	Brain_Caudate_basal_ganglia	GSTO2	10	106035313	G	C	-0.441168	0.0435727	-0.0021	0.0039
ENSG00000065621	Brain_Putamen_basal_ganglia	GSTO2	10	106035313	G	C	-0.37356	0.0463116	-0.0021	0.0039
ENSG00000065621	Pancreas	GSTO2	10	106035313	G	C	0.29206	0.0377438	-0.0021	0.0039
ENSG00000065621	Cells_Cultured_fibroblasts	GSTO2	10	106038347	C	T	-0.320422	0.0287523	-0.0021	0.0039
ENSG00000065621	Ovary	GSTO2	10	106035313	G	C	-0.506831	0.0617039	-0.0021	0.0039
ENSG00000065621	Brain_Nucleus_accumbens_basal_ganglia	GSTO2	10	106035313	G	C	-0.363148	0.0381453	-0.0021	0.0039
ENSG00000065621	Nerve_Tibial	GSTO2	10	106033439	C	T	-0.65019	0.0398838	-0.0022	0.0039
ENSG00000065621	Brain_Frontal_Cortex_BA9	GSTO2	10	106035313	G	C	-0.884261	0.0570626	-0.0021	0.0039
ENSG00000065621	Brain_Cerebellar_Hemisphere	GSTO2	10	106020398	C	A	-0.971853	0.0543343	-0.0028	0.0038
ENSG00000065621	Brain_Cerebellum	GSTO2	10	106035313	G	C	-1.0654	0.0572563	-0.0021	0.0039
ENSG00000065621	Brain_Cortex	GSTO2	10	106035313	G	C	-0.842904	0.059838	-0.0021	0.0039
ENSG00000065621	Testis	GSTO2	10	106038347	C	T	0.178651	0.0247124	-0.0021	0.0039
ENSG00000065621	Uterus	GSTO2	10	106020398	C	A	-0.413507	0.0674401	-0.0028	0.0038
ENSG00000065621	Nerve_Tibial	GSTO2	10	106088648	G	A	0.276237	0.0405954	-0.0025	0.0039
ENSG00000065621	Prostate	GSTO2	10	106005323	GTGCAGGACTGGCAGGCAGCTCCACCTGCAGCCCCCTACGGGA	G	0.230991	0.0315546	-0.0047	0.0076
ENSG00000065621	Brain_Hippocampus	GSTO2	10	106035313	G	C	-0.615915	0.0680962	-0.0021	0.0039
ENSG00000065621	Artery_Tibial	GSTO2	10	106038347	C	T	-0.322049	0.0437604	-0.0021	0.0039
ENSG00000065621	Esophagus_Muscularis	GSTO2	10	106037894	C	T	-0.280154	0.0467008	-0.0007	0.0038
ENSG00000065621	Brain_Anterior_cingulate_cortex_BA24	GSTO2	10	106033439	C	T	-0.742828	0.0595047	-0.0022	0.0039
ENSG00000065621	Adipose_Subcutaneous	GSTO2	10	106169415	C	G	1.22644	0.185348	-0.0379	0.0152
ENSG00000065621	Whole_Blood	GSTO2	10	106027186	T	A	1.18623	0.106847	-0.055	0.0171
ENSG00000065621	Brain_Substantia_nigra	GSTO2	10	106033439	C	T	-0.719289	0.0898189	-0.0022	0.0039
ENSG00000065621	Brain_Amygdala	GSTO2	10	106033439	C	T	-0.640334	0.081741	-0.0022	0.0039
ENSG00000065621	Heart_Atrial_Appendage	GSTO2	10	106038831	A	T	1.31359	0.209657	-0.0416	0.0153
ENSG00000065621	Muscle_Skeletal	GSTO2	10	106027186	T	A	0.976487	0.123764	-0.055	0.0171
ENSG00000065621	Artery_Aorta	GSTO2	10	106020398	C	A	-0.402414	0.0509075	-0.0028	0.0038
ENSG00000065621	Liver	GSTO2	10	106039185	G	A	-0.390572	0.0678946	-0.0025	0.0038
ENSG00000065621	Artery_Coronary	GSTO2	10	106020398	C	A	-0.541539	0.0795811	-0.0028	0.0038
ENSG00000065621	Heart_Left_Ventricle	GSTO2	10	106027186	T	A	1.14234	0.190586	-0.055	0.0171
ENSG00000065621	Thyroid	GSTO2	10	106033439	C	T	-0.234844	0.032175	-0.0022	0.0039
ENSG00000065621	Cells_Cultured_fibroblasts	GSTO2	10	106039597	C	T	-0.577443	0.0842251	-0.0253	0.0533
ENSG00000065621	Skin_Not_Sun_Exposed_Suprapubic	GSTO2	10	106033439	C	T	0.590111	0.0236683	-0.0022	0.0039
ENSG00000065621	Cells_Cultured_fibroblasts	GSTO2	10	106027186	T	A	1.53748	0.11063	-0.055	0.0171
ENSG00000065621	Liver	GSTO2	10	106027186	T	A	1.87526	0.206118	-0.055	0.0171
ENSG00000084207	Artery_Aorta	GSTP1	11	67302853	C	T	-0.191915	0.0236755	0.0075	0.0038
ENSG00000084207	Heart_Atrial_Appendage	GSTP1	11	67344689	C	T	-0.299815	0.031826	0.0079	0.0037
ENSG00000084207	Artery_Tibial	GSTP1	11	67341779	T	A	-0.142938	0.017672	0.0084	0.0037
ENSG00000084207	Brain_Hippocampus	GSTP1	11	67304686	G	A	0.254703	0.0383713	-0.0047	0.0037
ENSG00000084207	Nerve_Tibial	GSTP1	11	67294308	T	C	-0.13101	0.018914	0.0045	0.0038
ENSG00000084207	Thyroid	GSTP1	11	67344689	C	T	-0.116189	0.0156021	0.0079	0.0037
ENSG00000084207	Brain_Spinal_cord_cervical_c-1	GSTP1	11	67342580	A	G	-0.354567	0.0579385	0.0085	0.0037
ENSG00000084207	Brain_Caudate_basal_ganglia	GSTP1	11	67336424	T	A	0.193293	0.0248443	-0.005	0.0037
ENSG00000084207	Pituitary	GSTP1	11	67351774	T	C	-0.25252	0.0398721	0.0078	0.004
ENSG00000084207	Esophagus_Gastroesophageal_Junction	GSTP1	11	67312466	A	G	-0.302397	0.0304721	0.007	0.0037
ENSG00000084207	Artery_Coronary	GSTP1	11	67351774	T	C	-0.290115	0.0379262	0.0078	0.004
ENSG00000084207	Brain_Hypothalamus	GSTP1	11	67341600	T	C	-0.456259	0.0551728	0.0082	0.0037
ENSG00000084207	Heart_Left_Ventricle	GSTP1	11	67341600	T	C	-0.216659	0.0254544	0.0082	0.0037
ENSG00000084207	Brain_Nucleus_accumbens_basal_ganglia	GSTP1	11	67341600	T	C	-0.207968	0.0254453	0.0082	0.0037
ENSG00000084207	Adipose_Subcutaneous	GSTP1	11	67310936	C	G	-0.175997	0.0213783	0.0068	0.0038
ENSG00000084207	Brain_Cerebellar_Hemisphere	GSTP1	11	67294308	T	C	-0.301423	0.0352817	0.0045	0.0038
ENSG00000084207	Muscle_Skeletal	GSTP1	11	67302853	C	T	-0.199221	0.0198178	0.0075	0.0038
ENSG00000084207	Breast_Mammary_Tissue	GSTP1	11	67310936	C	G	-0.249291	0.0309133	0.0068	0.0038
ENSG00000084207	Brain_Putamen_basal_ganglia	GSTP1	11	67342580	A	G	-0.242823	0.0254559	0.0085	0.0037
ENSG00000084207	Brain_Frontal_Cortex_BA9	GSTP1	11	67343957	T	C	0.263553	0.0281908	-0.0056	0.0037
ENSG00000084207	Brain_Cortex	GSTP1	11	67352256	A	C	-0.30238	0.0262433	0.0078	0.0037
ENSG00000084207	Brain_Substantia_nigra	GSTP1	11	67351774	T	C	-0.369814	0.0501017	0.0078	0.004
ENSG00000084207	Colon_Sigmoid	GSTP1	11	67334812	C	T	0.336595	0.0320645	-0.0048	0.0037
ENSG00000084207	Brain_Cerebellum	GSTP1	11	67334812	C	T	0.293237	0.0349879	-0.0048	0.0037
ENSG00000084207	Testis	GSTP1	11	67304960	G	C	-0.153461	0.0179877	0.0076	0.0038
ENSG00000084207	Colon_Transverse	GSTP1	11	67334812	C	T	0.202369	0.0340548	-0.0048	0.0037
ENSG00000084207	Brain_Anterior_cingulate_cortex_BA24	GSTP1	11	67342580	A	G	-0.310837	0.0375173	0.0085	0.0037
ENSG00000084207	Lung	GSTP1	11	67334812	C	T	-0.160851	0.0178072	-0.0048	0.0037
ENSG00000099984	Brain_Caudate_basal_ganglia	GSTT2	22	24335085	C	T	-1.38656	0.0892209	-0.0209	0.0054
ENSG00000099984	Artery_Coronary	GSTT2	22	24281393	C	T	-1.24038	0.0817476	-0.0008	0.0055
ENSG00000099984	Muscle_Skeletal	GSTT2	22	24399549	C	G	0.686632	0.112079	-0.0166	0.0094
ENSG00000099984	Adrenal_Gland	GSTT2	22	24398586	G	T	-1.05825	0.0743543	-0.0194	0.0072
ENSG00000099984	Skin_Sun_Exposed_Lower_leg	GSTT2	22	24335085	C	T	-0.589696	0.0747655	-0.0209	0.0054
ENSG00000099984	Spleen	GSTT2	22	24398586	G	T	-1.34667	0.070494	-0.0194	0.0072
ENSG00000099984	Brain_Putamen_basal_ganglia	GSTT2	22	24335085	C	T	-1.26593	0.110139	-0.0209	0.0054
ENSG00000099984	Breast_Mammary_Tissue	GSTT2	22	24398586	G	T	-1.20218	0.059177	-0.0194	0.0072
ENSG00000099984	Lung	GSTT2	22	24335085	C	T	-1.00833	0.0951661	-0.0209	0.0054
ENSG00000099984	Brain_Hippocampus	GSTT2	22	24335085	C	T	-1.28984	0.102119	-0.0209	0.0054
ENSG00000099984	Vagina	GSTT2	22	24398586	G	T	-1.23353	0.0917066	-0.0194	0.0072
ENSG00000099984	Esophagus_Gastroesophageal_Junction	GSTT2	22	24398586	G	T	-0.86336	0.075772	-0.0194	0.0072
ENSG00000099984	Pancreas	GSTT2	22	24335085	C	T	-0.843618	0.116256	-0.0209	0.0054
ENSG00000099984	Liver	GSTT2	22	24281393	C	T	-0.927891	0.0893638	-0.0008	0.0055
ENSG00000099984	Skin_Sun_Exposed_Lower_leg	GSTT2	22	24342791	T	C	-0.40942	0.039223	-0.015	0.011
ENSG00000099984	Brain_Frontal_Cortex_BA9	GSTT2	22	24398586	G	T	-1.33793	0.0917861	-0.0194	0.0072
ENSG00000099984	Kidney_Cortex	GSTT2	22	24398586	G	T	-1.47348	0.182889	-0.0194	0.0072
ENSG00000099984	Cells_Cultured_fibroblasts	GSTT2	22	24335085	C	T	-1.02303	0.0868055	-0.0209	0.0054
ENSG00000099984	Muscle_Skeletal	GSTT2	22	24335085	C	T	-0.823337	0.10544	-0.0209	0.0054
ENSG00000099984	Artery_Aorta	GSTT2	22	24335085	C	T	-0.576394	0.0982881	-0.0209	0.0054
ENSG00000099984	Artery_Tibial	GSTT2	22	24281393	C	T	-0.48768	0.0825228	-0.0008	0.0055
ENSG00000099984	Colon_Transverse	GSTT2	22	24284280	G	C	-0.518545	0.0895722	0.0121	0.0054
ENSG00000099984	Lung	GSTT2	22	24399549	C	G	0.648743	0.0993388	-0.0166	0.0094
ENSG00000099984	Esophagus_Muscularis	GSTT2	22	24332479	A	G	0.750616	0.129897	-0.0044	0.0312
ENSG00000099984	Adipose_Subcutaneous	GSTT2	22	24398586	G	T	-1.10456	0.0471826	-0.0194	0.0072
ENSG00000099984	Brain_Amygdala	GSTT2	22	24335085	C	T	-1.38734	0.108191	-0.0209	0.0054
ENSG00000099984	Stomach	GSTT2	22	24335085	C	T	-0.63257	0.109056	-0.0209	0.0054
ENSG00000099984	Skin_Not_Sun_Exposed_Suprapubic	GSTT2	22	24281393	C	T	-0.563569	0.0697601	-0.0008	0.0055
ENSG00000099984	Prostate	GSTT2	22	24332479	A	G	0.920942	0.128211	-0.0044	0.0312
ENSG00000099984	Colon_Transverse	GSTT2	22	24335085	C	T	-0.671026	0.0880616	-0.0209	0.0054
ENSG00000099984	Cells_Cultured_fibroblasts	GSTT2	22	24295776	G	A	-0.476833	0.0729878	0.0016	0.0067
ENSG00000099984	Artery_Tibial	GSTT2	22	24292015	C	CTGTTCCCGGGCCTGTCCCCGGGTT	-0.520121	0.0817361	0.0318	0.0222
ENSG00000099984	Small_Intestine_Terminal_Ileum	GSTT2	22	24332479	A	G	0.953247	0.142243	-0.0044	0.0312
ENSG00000099984	Heart_Atrial_Appendage	GSTT2	22	24313085	A	G	-0.689829	0.115371	0.0153	0.0116
ENSG00000099984	Colon_Sigmoid	GSTT2	22	24284280	G	C	-0.628349	0.0764024	0.0121	0.0054
ENSG00000099984	Pancreas	GSTT2	22	24284280	G	C	-0.638878	0.108276	0.0121	0.0054
ENSG00000099984	Brain_Anterior_cingulate_cortex_BA24	GSTT2	22	24335085	C	T	-1.20759	0.0998161	-0.0209	0.0054
ENSG00000099984	Thyroid	GSTT2	22	24284280	G	C	-0.423699	0.0635031	0.0121	0.0054
ENSG00000099984	Nerve_Tibial	GSTT2	22	24292688	T	A	-0.749515	0.0975826	0.0101	0.0134
ENSG00000099984	Minor_Salivary_Gland	GSTT2	22	24335085	C	T	-1.34879	0.0980545	-0.0209	0.0054
ENSG00000099984	Artery_Tibial	GSTT2	22	24332479	A	G	0.632914	0.0873169	-0.0044	0.0312
ENSG00000099984	Skin_Sun_Exposed_Lower_leg	GSTT2	22	24281393	C	T	-0.461711	0.0749016	-0.0008	0.0055
ENSG00000099984	Artery_Tibial	GSTT2	22	24313085	A	G	-0.51055	0.0836485	0.0153	0.0116
ENSG00000099984	Skin_Not_Sun_Exposed_Suprapubic	GSTT2	22	24342791	T	C	-0.431925	0.0429093	-0.015	0.011
ENSG00000099984	Uterus	GSTT2	22	24281393	C	T	-1.31338	0.115166	-0.0008	0.0055
ENSG00000099984	Esophagus_Muscularis	GSTT2	22	24335085	C	T	-1.19729	0.124954	-0.0209	0.0054
ENSG00000099984	Adipose_Visceral_Omentum	GSTT2	22	24398586	G	T	-1.12492	0.056439	-0.0194	0.0072
ENSG00000099984	Brain_Cortex	GSTT2	22	24281393	C	T	-1.27148	0.0775872	-0.0008	0.0055
ENSG00000099984	Nerve_Tibial	GSTT2	22	24281393	C	T	-0.550521	0.0836881	-0.0008	0.0055
ENSG00000099984	Heart_Atrial_Appendage	GSTT2	22	24335085	C	T	-0.877993	0.107454	-0.0209	0.0054
ENSG00000099984	Colon_Sigmoid	GSTT2	22	24335085	C	T	-1.09902	0.0605547	-0.0209	0.0054
ENSG00000099984	Nerve_Tibial	GSTT2	22	24398586	G	T	-0.58084	0.0846668	-0.0194	0.0072
ENSG00000099984	Skin_Not_Sun_Exposed_Suprapubic	GSTT2	22	24335085	C	T	-0.489996	0.0759854	-0.0209	0.0054
ENSG00000099984	Ovary	GSTT2	22	24281393	C	T	-1.15414	0.105131	-0.0008	0.0055
ENSG00000099984	Minor_Salivary_Gland	GSTT2	22	24332479	A	G	0.952383	0.149038	-0.0044	0.0312
ENSG00000099984	Liver	GSTT2	22	24284320	G	C	-0.788932	0.131622	0.0175	0.0052
ENSG00000099984	Brain_Hypothalamus	GSTT2	22	24398586	G	T	-1.20998	0.109408	-0.0194	0.0072
ENSG00000099984	Pituitary	GSTT2	22	24281393	C	T	-0.88766	0.109546	-0.0008	0.0055
ENSG00000099984	Adipose_Subcutaneous	GSTT2	22	24291971	G	GTTCCTGTCCGCCGCCCCCAACCAGCCA	0.594364	0.0884785	-0.005	0.0145
ENSG00000099984	Esophagus_Mucosa	GSTT2	22	24281393	C	T	-0.53148	0.0785499	-0.0008	0.0055
ENSG00000099984	Testis	GSTT2	22	24335085	C	T	-0.671474	0.11869	-0.0209	0.0054
ENSG00000099984	Brain_Spinal_cord_cervical_c-1	GSTT2	22	24398868	C	A	-1.18599	0.120805	-0.0204	0.0049
ENSG00000099984	Heart_Left_Ventricle	GSTT2	22	24400054	G	A	-1.01468	0.178231	0.1027	0.0423
ENSG00000099984	Thyroid	GSTT2	22	24398586	G	T	-0.92657	0.0799777	-0.0194	0.0072
ENSG00000099984	Stomach	GSTT2	22	24281393	C	T	-0.843405	0.103609	-0.0008	0.0055
ENSG00000099984	Brain_Substantia_nigra	GSTT2	22	24398586	G	T	-1.30412	0.100889	-0.0194	0.0072
ENSG00000099984	Artery_Tibial	GSTT2	22	24335085	C	T	-1.15729	0.0890295	-0.0209	0.0054
ENSG00000099984	Cells_Cultured_fibroblasts	GSTT2	22	24281452	C	G	-0.468898	0.0776975	-0.0146	0.0148
ENSG00000099984	Heart_Left_Ventricle	GSTT2	22	24398586	G	T	-1.2202	0.0600181	-0.0194	0.0072
ENSG00000099984	Artery_Aorta	GSTT2	22	24281393	C	T	-0.644943	0.108776	-0.0008	0.0055
ENSG00000099984	Esophagus_Mucosa	GSTT2	22	24340099	A	G	-0.420147	0.0626773	0.0104	0.0052
ENSG00000099984	Heart_Atrial_Appendage	GSTT2	22	24281393	C	T	-0.777242	0.0828957	-0.0008	0.0055
ENSG00000133433	Esophagus_Gastroesophageal_Junction	GSTT2B	22	24294979	T	C	0.315209	0.0553952	0.0231	0.0048
ENSG00000133433	Pituitary	GSTT2B	22	24314006	T	G	-0.80737	0.048431	-0.0174	0.004
ENSG00000133433	Small_Intestine_Terminal_Ileum	GSTT2B	22	24266831	C	G	-0.669462	0.0493821	-0.0192	0.0037
ENSG00000133433	Esophagus_Mucosa	GSTT2B	22	24311474	A	G	0.561801	0.065731	0.0122	0.0079
ENSG00000133433	Brain_Nucleus_accumbens_basal_ganglia	GSTT2B	22	24335085	C	T	0.597652	0.0872746	-0.0209	0.0054
ENSG00000133433	Esophagus_Muscularis	GSTT2B	22	24314006	T	G	-0.867385	0.126238	-0.0174	0.004
ENSG00000133433	Lung	GSTT2B	22	24266831	C	G	-0.840129	0.0344488	-0.0192	0.0037
ENSG00000133433	Brain_Nucleus_accumbens_basal_ganglia	GSTT2B	22	24266831	C	G	-1.17178	0.0643537	-0.0192	0.0037
ENSG00000133433	Esophagus_Gastroesophageal_Junction	GSTT2B	22	24292688	T	A	-0.986305	0.104503	0.0101	0.0134
ENSG00000133433	Colon_Transverse	GSTT2B	22	24266831	C	G	-0.756642	0.0343365	-0.0192	0.0037
ENSG00000133433	Brain_Hypothalamus	GSTT2B	22	24335085	C	T	0.654165	0.0923087	-0.0209	0.0054
ENSG00000133433	Brain_Cerebellar_Hemisphere	GSTT2B	22	24270129	G	T	-0.470019	0.0774919	-0.0084	0.0049
ENSG00000133433	Stomach	GSTT2B	22	24312589	A	G	1.28879	0.169493	0.0109	0.008
ENSG00000133433	Colon_Transverse	GSTT2B	22	24335085	C	T	0.47905	0.0420746	-0.0209	0.0054
ENSG00000133433	Brain_Cerebellar_Hemisphere	GSTT2B	22	24401542	A	G	-0.463846	0.0597938	-0.0181	0.0038
ENSG00000133433	Pituitary	GSTT2B	22	24405492	A	G	0.396571	0.0518703	-0.021	0.0042
ENSG00000133433	Heart_Atrial_Appendage	GSTT2B	22	24298603	T	C	-0.835329	0.104556	0.0113	0.0123
ENSG00000133433	Spleen	GSTT2B	22	24311474	A	G	0.825227	0.103874	0.0122	0.0079
ENSG00000133433	Brain_Caudate_basal_ganglia	GSTT2B	22	24399549	C	G	0.821113	0.104289	-0.0166	0.0094
ENSG00000133433	Brain_Caudate_basal_ganglia	GSTT2B	22	24250795	G	C	-0.655465	0.0503668	-0.0167	0.0037
ENSG00000133433	Small_Intestine_Terminal_Ileum	GSTT2B	22	24335085	C	T	0.43057	0.0645257	-0.0209	0.0054
ENSG00000133433	Cells_Cultured_fibroblasts	GSTT2B	22	24287641	G	A	-0.336001	0.0453655	-0.0144	0.0148
ENSG00000133433	Artery_Coronary	GSTT2B	22	24335085	C	T	0.675682	0.0832382	-0.0209	0.0054
ENSG00000133433	Nerve_Tibial	GSTT2B	22	24313085	A	G	-1.14588	0.0607472	0.0153	0.0116
ENSG00000133433	Skin_Not_Sun_Exposed_Suprapubic	GSTT2B	22	24311474	A	G	0.923471	0.0514039	0.0122	0.0079
ENSG00000133433	Heart_Left_Ventricle	GSTT2B	22	24335085	C	T	0.321597	0.0558647	-0.0209	0.0054
ENSG00000133433	Stomach	GSTT2B	22	24292688	T	A	-1.03286	0.10142	0.0101	0.0134
ENSG00000133433	Esophagus_Gastroesophageal_Junction	GSTT2B	22	24266831	C	G	-1.04153	0.0496764	-0.0192	0.0037
ENSG00000133433	Esophagus_Gastroesophageal_Junction	GSTT2B	22	24335085	C	T	0.770291	0.0568697	-0.0209	0.0054
ENSG00000133433	Esophagus_Mucosa	GSTT2B	22	24233462	T	C	-0.581634	0.0944802	-0.0054	0.0102
ENSG00000133433	Ovary	GSTT2B	22	24253693	A	G	-1.02282	0.169421	0.0013	0.0102
ENSG00000133433	Heart_Atrial_Appendage	GSTT2B	22	24266831	C	G	-0.682192	0.0679484	-0.0192	0.0037
ENSG00000133433	Cells_Cultured_fibroblasts	GSTT2B	22	24312589	A	G	0.563511	0.0474998	0.0109	0.008
ENSG00000133433	Ovary	GSTT2B	22	24311587	G	GC	0.947756	0.134055	0.0075	0.0114
ENSG00000133433	Brain_Cortex	GSTT2B	22	24314006	T	G	-0.910009	0.0618659	-0.0174	0.004
ENSG00000133433	Cells_Cultured_fibroblasts	GSTT2B	22	24338071	G	T	0.411432	0.038435	0.0115	0.0051
ENSG00000133433	Stomach	GSTT2B	22	24335085	C	T	0.406043	0.0573833	-0.0209	0.0054
ENSG00000133433	Colon_Sigmoid	GSTT2B	22	24311587	G	GC	0.701926	0.0634886	0.0075	0.0114
ENSG00000133433	Lung	GSTT2B	22	24311474	A	G	0.650078	0.0514412	0.0122	0.0079
ENSG00000133433	Colon_Transverse	GSTT2B	22	24311474	A	G	0.397705	0.0520473	0.0122	0.0079
ENSG00000133433	Brain_Hippocampus	GSTT2B	22	24334660	G	A	0.885595	0.131572	-0.0452	0.0303
ENSG00000133433	Cells_Cultured_fibroblasts	GSTT2B	22	24296877	T	C	-0.728347	0.0835723	0.0706	0.0243
ENSG00000133433	Heart_Atrial_Appendage	GSTT2B	22	24312589	A	G	0.797187	0.0740971	0.0109	0.008
ENSG00000133433	Adipose_Subcutaneous	GSTT2B	22	24312589	A	G	0.982581	0.0607718	0.0109	0.008
ENSG00000133433	Brain_Substantia_nigra	GSTT2B	22	24250795	G	C	-1.25379	0.0890448	-0.0167	0.0037
ENSG00000133433	Adipose_Visceral_Omentum	GSTT2B	22	24312764	C	CTT	-0.769998	0.0630703	0.0147	0.0091
ENSG00000133433	Thyroid	GSTT2B	22	24311474	A	G	0.793393	0.0630163	0.0122	0.0079
ENSG00000133433	Breast_Mammary_Tissue	GSTT2B	22	24312764	C	CTT	0.435335	0.0595006	0.0147	0.0091
ENSG00000133433	Kidney_Cortex	GSTT2B	22	24266726	C	T	-1.03578	0.128742	-0.0192	0.0037
ENSG00000133433	Colon_Sigmoid	GSTT2B	22	24266831	C	G	-0.940168	0.0362312	-0.0192	0.0037
ENSG00000133433	Adipose_Subcutaneous	GSTT2B	22	24335085	C	T	0.460077	0.0487998	-0.0209	0.0054
ENSG00000133433	Pancreas	GSTT2B	22	24340053	C	T	0.650533	0.0524653	0.0102	0.0052
ENSG00000133433	Small_Intestine_Terminal_Ileum	GSTT2B	22	24233462	T	C	-0.863584	0.0919285	-0.0054	0.0102
ENSG00000133433	Skin_Not_Sun_Exposed_Suprapubic	GSTT2B	22	24334133	T	G	0.330004	0.0463666	0.0131	0.0063
ENSG00000133433	Skin_Not_Sun_Exposed_Suprapubic	GSTT2B	22	24281455	T	C	-0.603973	0.0547952	-0.0146	0.0148
ENSG00000133433	Heart_Atrial_Appendage	GSTT2B	22	24284338	G	C	0.635797	0.0922639	0.0261	0.0327
ENSG00000133433	Testis	GSTT2B	22	24335085	C	T	0.632137	0.0725716	-0.0209	0.0054
ENSG00000133433	Adipose_Visceral_Omentum	GSTT2B	22	24292688	T	A	-1.15724	0.103518	0.0101	0.0134
ENSG00000133433	Esophagus_Muscularis	GSTT2B	22	24292688	T	A	-0.919595	0.0833286	0.0101	0.0134
ENSG00000133433	Nerve_Tibial	GSTT2B	22	24335085	C	T	1.07426	0.0415785	-0.0209	0.0054
ENSG00000133433	Adipose_Subcutaneous	GSTT2B	22	24314006	T	G	-0.281702	0.043513	-0.0174	0.004
ENSG00000133433	Artery_Coronary	GSTT2B	22	24266831	C	G	-0.959454	0.0664676	-0.0192	0.0037
ENSG00000133433	Testis	GSTT2B	22	24266831	C	G	-1.25624	0.0657056	-0.0192	0.0037
ENSG00000133433	Pituitary	GSTT2B	22	24311474	A	G	0.921855	0.0776581	0.0122	0.0079
ENSG00000133433	Spleen	GSTT2B	22	24335085	C	T	0.815969	0.0799659	-0.0209	0.0054
ENSG00000133433	Brain_Hippocampus	GSTT2B	22	24266831	C	G	-0.707375	0.0648363	-0.0192	0.0037
ENSG00000133433	Minor_Salivary_Gland	GSTT2B	22	24312589	A	G	1.05633	0.123606	0.0109	0.008
ENSG00000133433	Skin_Not_Sun_Exposed_Suprapubic	GSTT2B	22	24298603	T	C	-0.457397	0.0762588	0.0113	0.0123
ENSG00000133433	Skin_Not_Sun_Exposed_Suprapubic	GSTT2B	22	24284338	G	C	0.332056	0.0588013	0.0261	0.0327
ENSG00000133433	Heart_Left_Ventricle	GSTT2B	22	24313085	A	G	-0.604759	0.0997334	0.0153	0.0116
ENSG00000133433	Colon_Sigmoid	GSTT2B	22	24335085	C	T	0.440383	0.0434592	-0.0209	0.0054
ENSG00000133433	Vagina	GSTT2B	22	24292957	A	G	-0.613288	0.0753376	-0.0176	0.0042
ENSG00000133433	Uterus	GSTT2B	22	24335085	C	T	0.803767	0.132004	-0.0209	0.0054
ENSG00000133433	Brain_Putamen_basal_ganglia	GSTT2B	22	24266831	C	G	-0.927767	0.061976	-0.0192	0.0037
ENSG00000133433	Brain_Frontal_Cortex_BA9	GSTT2B	22	24266831	C	G	-0.944665	0.0662848	-0.0192	0.0037
ENSG00000133433	Artery_Coronary	GSTT2B	22	24313085	A	G	-1.18069	0.141695	0.0153	0.0116
ENSG00000133433	Prostate	GSTT2B	22	24298603	T	C	-0.772538	0.101724	0.0113	0.0123
ENSG00000133433	Brain_Cortex	GSTT2B	22	24311474	A	G	0.616645	0.0871149	0.0122	0.0079
ENSG00000133433	Skin_Not_Sun_Exposed_Suprapubic	GSTT2B	22	24314006	T	G	-0.45152	0.0574359	-0.0174	0.004
ENSG00000133433	Lung	GSTT2B	22	24272654	C	G	0.797678	0.106198	0.0204	0.0494
ENSG00000133433	Nerve_Tibial	GSTT2B	22	24266831	C	G	-1.13987	0.0349484	-0.0192	0.0037
ENSG00000133433	Heart_Left_Ventricle	GSTT2B	22	24314006	T	G	-0.682754	0.044286	-0.0174	0.004
ENSG00000133433	Heart_Atrial_Appendage	GSTT2B	22	24335085	C	T	0.441619	0.0591403	-0.0209	0.0054
ENSG00000133433	Adipose_Visceral_Omentum	GSTT2B	22	24266831	C	G	-1.1926	0.0468226	-0.0192	0.0037
ENSG00000133433	Thyroid	GSTT2B	22	24313085	A	G	-0.946161	0.105242	0.0153	0.0116
ENSG00000133433	Vagina	GSTT2B	22	24312589	A	G	1.14564	0.158123	0.0109	0.008
ENSG00000133433	Esophagus_Muscularis	GSTT2B	22	24335085	C	T	0.4659	0.0454198	-0.0209	0.0054
ENSG00000133433	Brain_Hypothalamus	GSTT2B	22	24266831	C	G	-1.13118	0.0690596	-0.0192	0.0037
ENSG00000133433	Colon_Sigmoid	GSTT2B	22	24292688	T	A	-0.95013	0.0758956	0.0101	0.0134
ENSG00000133433	Adrenal_Gland	GSTT2B	22	24312589	A	G	0.568758	0.0875062	0.0109	0.008
ENSG00000133433	Prostate	GSTT2B	22	24266831	C	G	-0.935482	0.047715	-0.0192	0.0037
ENSG00000133433	Brain_Cortex	GSTT2B	22	24250321	A	ACT	-0.802364	0.123067	0.0089	0.0122
ENSG00000133433	Adrenal_Gland	GSTT2B	22	24314006	T	G	-0.898962	0.0495187	-0.0174	0.004
ENSG00000133433	Brain_Caudate_basal_ganglia	GSTT2B	22	24339438	T	G	0.864665	0.115741	0.0116	0.0052
ENSG00000133433	Cells_Cultured_fibroblasts	GSTT2B	22	24256692	A	AT	-0.29056	0.0469651	-0.0257	0.0051
ENSG00000133433	Esophagus_Muscularis	GSTT2B	22	24311474	A	G	1.71104	0.155922	0.0122	0.0079
ENSG00000133433	Heart_Left_Ventricle	GSTT2B	22	24284320	G	C	0.415649	0.0685379	0.0175	0.0052
ENSG00000133433	Skin_Sun_Exposed_Lower_leg	GSTT2B	22	24334133	T	G	0.333476	0.0382973	0.0131	0.0063
ENSG00000133433	Heart_Left_Ventricle	GSTT2B	22	24312589	A	G	1.77143	0.0665393	0.0109	0.008
ENSG00000133433	Artery_Aorta	GSTT2B	22	24266831	C	G	-0.810315	0.0760554	-0.0192	0.0037
ENSG00000133433	Skin_Sun_Exposed_Lower_leg	GSTT2B	22	24288032	G	T	-0.305032	0.0411929	-0.0145	0.0148
ENSG00000133433	Breast_Mammary_Tissue	GSTT2B	22	24313085	A	G	-1.07414	0.092305	0.0153	0.0116
ENSG00000133433	Lung	GSTT2B	22	24335085	C	T	0.412318	0.04272	-0.0209	0.0054
ENSG00000133433	Spleen	GSTT2B	22	24314006	T	G	-0.899024	0.0641375	-0.0174	0.004
ENSG00000133433	Prostate	GSTT2B	22	24335085	C	T	0.542078	0.0588541	-0.0209	0.0054
ENSG00000133433	Adipose_Subcutaneous	GSTT2B	22	24250321	A	ACT	-0.715636	0.0955766	0.0089	0.0122
ENSG00000133433	Thyroid	GSTT2B	22	24332479	A	G	1.04621	0.0589497	-0.0044	0.0312
ENSG00000133433	Lung	GSTT2B	22	24250321	A	ACT	-0.770508	0.0667854	0.0089	0.0122
ENSG00000133433	Adipose_Subcutaneous	GSTT2B	22	24333114	T	C	1.03805	0.151318	-0.0747	0.0696
ENSG00000133433	Brain_Amygdala	GSTT2B	22	24342791	T	C	-0.963373	0.0741504	-0.015	0.011
ENSG00000133433	Brain_Cerebellum	GSTT2B	22	24338382	T	C	0.488249	0.0714113	0.0109	0.0049
ENSG00000133433	Artery_Aorta	GSTT2B	22	24335085	C	T	0.905424	0.0478613	-0.0209	0.0054
ENSG00000133433	Brain_Spinal_cord_cervical_c-1	GSTT2B	22	24342840	C	A	-0.836473	0.138971	0.0245	0.0213
ENSG00000133433	Pancreas	GSTT2B	22	24294979	T	C	0.31632	0.056105	0.0231	0.0048
ENSG00000133433	Brain_Anterior_cingulate_cortex_BA24	GSTT2B	22	24312589	A	G	0.933282	0.125852	0.0109	0.008
ENSG00000133433	Brain_Anterior_cingulate_cortex_BA24	GSTT2B	22	24314006	T	G	-0.741287	0.0647947	-0.0174	0.004
ENSG00000133433	Artery_Tibial	GSTT2B	22	24292015	C	CTGTTCCCGGGCCTGTCCCCGGGTT	0.307827	0.053722	0.0318	0.0222
ENSG00000133433	Artery_Tibial	GSTT2B	22	24292688	T	A	-0.576551	0.0872762	0.0101	0.0134
ENSG00000133433	Nerve_Tibial	GSTT2B	22	24263195	C	T	0.822505	0.130765	0.01	0.0121
ENSG00000133433	Heart_Left_Ventricle	GSTT2B	22	24284338	G	C	0.873789	0.0824728	0.0261	0.0327
ENSG00000133433	Thyroid	GSTT2B	22	24338071	G	T	1.18922	0.104521	0.0115	0.0051
ENSG00000133433	Artery_Aorta	GSTT2B	22	24294979	T	C	0.370349	0.0463634	0.0231	0.0048
ENSG00000133433	Uterus	GSTT2B	22	24292178	A	C	-1.01839	0.0858469	-0.0155	0.0044
ENSG00000133433	Breast_Mammary_Tissue	GSTT2B	22	24311474	A	G	1.11929	0.0679525	0.0122	0.0079
ENSG00000133433	Minor_Salivary_Gland	GSTT2B	22	24266831	C	G	-0.748094	0.0681177	-0.0192	0.0037
ENSG00000133433	Nerve_Tibial	GSTT2B	22	24312764	C	CTT	-0.609494	0.0493444	0.0147	0.0091
ENSG00000133433	Esophagus_Mucosa	GSTT2B	22	24314006	T	G	-0.63415	0.0658355	-0.0174	0.004
ENSG00000133433	Brain_Cortex	GSTT2B	22	24335085	C	T	0.871074	0.0989619	-0.0209	0.0054
ENSG00000133433	Adipose_Visceral_Omentum	GSTT2B	22	24335085	C	T	1.10991	0.0570939	-0.0209	0.0054
ENSG00000133433	Skin_Sun_Exposed_Lower_leg	GSTT2B	22	24311474	A	G	1.44635	0.129679	0.0122	0.0079
ENSG00000133433	Adipose_Subcutaneous	GSTT2B	22	24342840	C	A	-0.443693	0.0750407	0.0245	0.0213
ENSG00000133433	Muscle_Skeletal	GSTT2B	22	24312589	A	G	1.17235	0.0599321	0.0109	0.008
ENSG00000133433	Liver	GSTT2B	22	24266831	C	G	-0.971693	0.0482383	-0.0192	0.0037
ENSG00000133433	Brain_Anterior_cingulate_cortex_BA24	GSTT2B	22	24332479	A	G	0.970618	0.148838	-0.0044	0.0312
ENSG00000133433	Muscle_Skeletal	GSTT2B	22	24250795	G	C	-0.27227	0.0460097	-0.0167	0.0037
ENSG00000133433	Uterus	GSTT2B	22	24342840	C	A	-1.0187	0.165074	0.0245	0.0213
ENSG00000133433	Artery_Tibial	GSTT2B	22	24314006	T	G	-0.884683	0.12033	-0.0174	0.004
ENSG00000133433	Pancreas	GSTT2B	22	24332479	A	G	0.648326	0.0875913	-0.0044	0.0312
ENSG00000133433	Muscle_Skeletal	GSTT2B	22	24338071	G	T	0.358084	0.0502845	0.0115	0.0051
ENSG00000133433	Brain_Frontal_Cortex_BA9	GSTT2B	22	24335085	C	T	1.46422	0.156181	-0.0209	0.0054
ENSG00000133433	Pancreas	GSTT2B	22	24313085	A	G	-0.628628	0.107119	0.0153	0.0116
ENSG00000133433	Brain_Frontal_Cortex_BA9	GSTT2B	22	24233462	T	C	-1.08041	0.139984	-0.0054	0.0102
ENSG00000133433	Cells_Cultured_fibroblasts	GSTT2B	22	24241984	A	C	-0.842491	0.0534445	-0.0036	0.0102
ENSG00000133433	Muscle_Skeletal	GSTT2B	22	24233462	T	C	-0.666889	0.0790848	-0.0054	0.0102
ENSG00000133433	Brain_Frontal_Cortex_BA9	GSTT2B	22	24401503	C	T	-1.10253	0.153108	-0.0232	0.0045
ENSG00000133433	Brain_Cerebellum	GSTT2B	22	24403789	A	T	-1.12754	0.147554	0.0171	0.0176
ENSG00000133433	Pancreas	GSTT2B	22	24266831	C	G	-0.460654	0.0591404	-0.0192	0.0037
ENSG00000133433	Artery_Tibial	GSTT2B	22	24335085	C	T	0.840885	0.0551949	-0.0209	0.0054
ENSG00000276950	Testis	GSTT4	22	24281500	C	T	0.373644	0.0652176	-0.0139	0.0146
ENSG00000276950	Testis	GSTT4	22	24332479	A	G	0.849397	0.0727728	-0.0044	0.0312
ENSG00000100577	Heart_Atrial_Appendage	GSTZ1	14	77786021	G	A	0.459607	0.0381309	0.0055	0.004
ENSG00000100577	Nerve_Tibial	GSTZ1	14	77786021	G	A	0.337783	0.0343844	0.0055	0.004
ENSG00000100577	Thyroid	GSTZ1	14	77790872	A	T	0.435434	0.0240482	0.0057	0.004
ENSG00000100577	Thyroid	GSTZ1	14	77787759	A	G	0.347516	0.0527977	-0.0076	0.0079
ENSG00000100577	Brain_Putamen_basal_ganglia	GSTZ1	14	77786361	C	G	0.361744	0.0419279	0.0053	0.004
ENSG00000100577	Artery_Tibial	GSTZ1	14	77795638	A	G	0.211948	0.0329675	0.0059	0.004
ENSG00000100577	Spleen	GSTZ1	14	77800815	T	C	0.260633	0.0430072	0.0046	0.0039
ENSG00000100577	Artery_Coronary	GSTZ1	14	77780784	A	G	0.380853	0.0438019	0.0049	0.004
ENSG00000100577	Brain_Frontal_Cortex_BA9	GSTZ1	14	77787088	T	C	0.467458	0.0648522	0.0052	0.004
ENSG00000100577	Breast_Mammary_Tissue	GSTZ1	14	77786361	C	G	0.279558	0.0270683	0.0053	0.004
ENSG00000100577	Brain_Cortex	GSTZ1	14	77786361	C	G	0.387634	0.0538445	0.0053	0.004
ENSG00000100577	Stomach	GSTZ1	14	77791519	G	A	0.231283	0.0288986	0.006	0.004
ENSG00000100577	Brain_Hypothalamus	GSTZ1	14	77791519	G	A	0.424577	0.0502045	0.006	0.004
ENSG00000100577	Esophagus_Mucosa	GSTZ1	14	77786021	G	A	0.372787	0.0241232	0.0055	0.004
ENSG00000100577	Skin_Sun_Exposed_Lower_leg	GSTZ1	14	77791519	G	A	0.284554	0.0236537	0.006	0.004
ENSG00000100577	Brain_Nucleus_accumbens_basal_ganglia	GSTZ1	14	77790416	A	G	0.435114	0.0445912	0.0054	0.0041
ENSG00000100577	Brain_Cerebellar_Hemisphere	GSTZ1	14	77780784	A	G	0.62129	0.0638132	0.0049	0.004
ENSG00000100577	Adrenal_Gland	GSTZ1	14	77791519	G	A	0.48657	0.0427311	0.006	0.004
ENSG00000100577	Whole_Blood	GSTZ1	14	77782397	A	T	0.183015	0.0217056	0.0049	0.004
ENSG00000100577	Adipose_Subcutaneous	GSTZ1	14	77786021	G	A	0.259146	0.0271647	0.0055	0.004
ENSG00000100577	Heart_Left_Ventricle	GSTZ1	14	77795638	A	G	0.431802	0.0326759	0.0059	0.004
ENSG00000100577	Colon_Transverse	GSTZ1	14	77795638	A	G	0.21166	0.0220118	0.0059	0.004
ENSG00000100577	Muscle_Skeletal	GSTZ1	14	77790872	A	T	0.230154	0.0231155	0.0057	0.004
ENSG00000100577	Lung	GSTZ1	14	77788597	G	A	0.22829	0.0189843	0.004	0.004
ENSG00000100577	Pituitary	GSTZ1	14	77780784	A	G	0.466379	0.0499502	0.0049	0.004
ENSG00000100577	Brain_Caudate_basal_ganglia	GSTZ1	14	77780784	A	G	0.358847	0.0470229	0.0049	0.004
ENSG00000100577	Esophagus_Muscularis	GSTZ1	14	77780784	A	G	0.408174	0.0347623	0.0049	0.004
ENSG00000100577	Brain_Amygdala	GSTZ1	14	77780784	A	G	0.41364	0.0668056	0.0049	0.004
ENSG00000100577	Esophagus_Gastroesophageal_Junction	GSTZ1	14	77786021	G	A	0.411731	0.0406485	0.0055	0.004
ENSG00000100577	Skin_Not_Sun_Exposed_Suprapubic	GSTZ1	14	77782397	A	T	0.381875	0.0247232	0.0049	0.004
ENSG00000100577	Testis	GSTZ1	14	77812115	C	T	-0.143306	0.0253979	-0.0059	0.0038
ENSG00000100577	Brain_Cerebellum	GSTZ1	14	77780784	A	G	0.557994	0.0602915	0.0049	0.004
ENSG00000100577	Artery_Aorta	GSTZ1	14	77786021	G	A	1.0075	0.127234	0.0055	0.004
ENSG00000100577	Liver	GSTZ1	14	77790872	A	T	-0.335988	0.0393201	0.0057	0.004
ENSG00000100577	Cells_Cultured_fibroblasts	GSTZ1	14	77791519	G	A	0.32302	0.0242549	0.006	0.004
ENSG00000100577	Uterus	GSTZ1	14	77762872	T	C	-0.388924	0.061507	-0.0001	0.0038
ENSG00000100577	Ovary	GSTZ1	14	77788838	A	G	-0.365873	0.0577566	0.0045	0.0038
ENSG00000100577	Brain_Hippocampus	GSTZ1	14	77790872	A	T	0.358116	0.0573015	0.0057	0.004
ENSG00000100577	Brain_Anterior_cingulate_cortex_BA24	GSTZ1	14	77790416	A	G	0.453786	0.0582789	0.0054	0.0041
ENSG00000100577	Colon_Sigmoid	GSTZ1	14	77812115	C	T	-0.302859	0.0382999	-0.0059	0.0038
ENSG00000100577	Pancreas	GSTZ1	14	77790416	A	G	0.445352	0.0475202	0.0054	0.0041
ENSG00000100577	Adipose_Visceral_Omentum	GSTZ1	14	77790872	A	T	0.244371	0.021632	0.0057	0.004
ENSG00000180613	Skin_Sun_Exposed_Lower_leg	GSX2	4	54964400	T	A	0.516921	0.0362214	0.0048	0.0038
ENSG00000180613	Skin_Not_Sun_Exposed_Suprapubic	GSX2	4	54964400	T	A	0.375918	0.0420935	0.0048	0.0038
ENSG00000121964	Heart_Atrial_Appendage	GTDC1	2	144826531	T	C	0.236093	0.0360959	-0.0045	0.0037
ENSG00000165417	Whole_Blood	GTF2A1	14	81675631	T	C	-0.152085	0.0197226	0.0013	0.0044
ENSG00000242441	Colon_Sigmoid	GTF2A1L	2	49003458	T	C	-0.226016	0.0329719	-0.0059	0.0043
ENSG00000242441	Colon_Sigmoid	GTF2A1L	2	48831901	A	T	-0.31756	0.0455384	-0.0055	0.0068
ENSG00000242441	Pancreas	GTF2A1L	2	48822381	A	G	1.0068	0.0538545	-0.0029	0.0038
ENSG00000242441	Liver	GTF2A1L	2	48822381	A	G	0.880685	0.0627418	-0.0029	0.0038
ENSG00000242441	Brain_Cerebellum	GTF2A1L	2	48822381	A	G	0.971388	0.0545491	-0.0029	0.0038
ENSG00000242441	Artery_Coronary	GTF2A1L	2	48822381	A	G	1.0957	0.0375348	-0.0029	0.0038
ENSG00000242441	Stomach	GTF2A1L	2	48822381	A	G	0.700474	0.0284288	-0.0029	0.0038
ENSG00000242441	Brain_Putamen_basal_ganglia	GTF2A1L	2	48822381	A	G	0.70266	0.0861966	-0.0029	0.0038
ENSG00000242441	Adipose_Visceral_Omentum	GTF2A1L	2	48822381	A	G	1.12473	0.029054	-0.0029	0.0038
ENSG00000242441	Brain_Caudate_basal_ganglia	GTF2A1L	2	48822381	A	G	0.666997	0.0842254	-0.0029	0.0038
ENSG00000242441	Colon_Sigmoid	GTF2A1L	2	48822381	A	G	1.01452	0.029515	-0.0029	0.0038
ENSG00000242441	Adrenal_Gland	GTF2A1L	2	48822381	A	G	1.09194	0.0530619	-0.0029	0.0038
ENSG00000242441	Heart_Left_Ventricle	GTF2A1L	2	48822381	A	G	1.05266	0.0361183	-0.0029	0.0038
ENSG00000242441	Artery_Aorta	GTF2A1L	2	48822381	A	G	1.06746	0.0294171	-0.0029	0.0038
ENSG00000242441	Esophagus_Mucosa	GTF2A1L	2	48822381	A	G	0.938145	0.0284041	-0.0029	0.0038
ENSG00000242441	Pituitary	GTF2A1L	2	48822381	A	G	0.860152	0.0401071	-0.0029	0.0038
ENSG00000242441	Artery_Tibial	GTF2A1L	2	48831901	A	T	-0.295098	0.0478758	-0.0055	0.0068
ENSG00000242441	Esophagus_Muscularis	GTF2A1L	2	48822540	C	T	-0.304735	0.0423615	-0.008	0.0073
ENSG00000242441	Adipose_Subcutaneous	GTF2A1L	2	48822381	A	G	1.06	0.0254625	-0.0029	0.0038
ENSG00000242441	Brain_Hypothalamus	GTF2A1L	2	48822381	A	G	0.772399	0.0683493	-0.0029	0.0038
ENSG00000242441	Prostate	GTF2A1L	2	48822381	A	G	1.15936	0.0466028	-0.0029	0.0038
ENSG00000242441	Skin_Sun_Exposed_Lower_leg	GTF2A1L	2	48822381	A	G	0.917882	0.0278805	-0.0029	0.0038
ENSG00000242441	Heart_Atrial_Appendage	GTF2A1L	2	48822381	A	G	1.07778	0.0334278	-0.0029	0.0038
ENSG00000242441	Artery_Aorta	GTF2A1L	2	48828504	A	G	0.262439	0.0304249	-0.0079	0.0041
ENSG00000242441	Artery_Aorta	GTF2A1L	2	48831901	A	T	-0.275838	0.0457743	-0.0055	0.0068
ENSG00000242441	Spleen	GTF2A1L	2	48822381	A	G	1.00391	0.0460542	-0.0029	0.0038
ENSG00000242441	Muscle_Skeletal	GTF2A1L	2	48822381	A	G	0.957041	0.0308831	-0.0029	0.0038
ENSG00000242441	Cells_Cultured_fibroblasts	GTF2A1L	2	48822381	A	G	0.815948	0.0345684	-0.0029	0.0038
ENSG00000242441	Vagina	GTF2A1L	2	48822381	A	G	0.890992	0.0558156	-0.0029	0.0038
ENSG00000242441	Esophagus_Gastroesophageal_Junction	GTF2A1L	2	48822540	C	T	-0.451506	0.0588961	-0.008	0.0073
ENSG00000242441	Brain_Amygdala	GTF2A1L	2	48822381	A	G	0.725941	0.0846156	-0.0029	0.0038
ENSG00000242441	Testis	GTF2A1L	2	48904659	G	A	-0.126643	0.0187454	-0.0019	0.0045
ENSG00000242441	Minor_Salivary_Gland	GTF2A1L	2	48822381	A	G	0.959283	0.0651877	-0.0029	0.0038
ENSG00000242441	Esophagus_Gastroesophageal_Junction	GTF2A1L	2	48822381	A	G	1.02263	0.030847	-0.0029	0.0038
ENSG00000242441	Lung	GTF2A1L	2	48822381	A	G	1.02064	0.025783	-0.0029	0.0038
ENSG00000242441	Ovary	GTF2A1L	2	48822381	A	G	1.08106	0.0465668	-0.0029	0.0038
ENSG00000242441	Kidney_Cortex	GTF2A1L	2	48822381	A	G	1.21219	0.0902521	-0.0029	0.0038
ENSG00000242441	Thyroid	GTF2A1L	2	48822381	A	G	1.04785	0.0294487	-0.0029	0.0038
ENSG00000242441	Brain_Spinal_cord_cervical_c-1	GTF2A1L	2	48822381	A	G	0.96386	0.0569455	-0.0029	0.0038
ENSG00000242441	Thyroid	GTF2A1L	2	48832513	C	G	0.23363	0.0317282	-0.0084	0.0041
ENSG00000242441	Colon_Transverse	GTF2A1L	2	48822381	A	G	0.758195	0.0260636	-0.0029	0.0038
ENSG00000242441	Brain_Frontal_Cortex_BA9	GTF2A1L	2	48822381	A	G	0.648932	0.0788832	-0.0029	0.0038
ENSG00000242441	Brain_Cortex	GTF2A1L	2	48822381	A	G	0.629533	0.0783978	-0.0029	0.0038
ENSG00000242441	Brain_Cerebellar_Hemisphere	GTF2A1L	2	48822381	A	G	0.953417	0.0665904	-0.0029	0.0038
ENSG00000242441	Brain_Nucleus_accumbens_basal_ganglia	GTF2A1L	2	48822381	A	G	0.630278	0.0786314	-0.0029	0.0038
ENSG00000242441	Uterus	GTF2A1L	2	48822381	A	G	1.09844	0.0462562	-0.0029	0.0038
ENSG00000242441	Nerve_Tibial	GTF2A1L	2	48834008	C	G	0.197861	0.0284252	-0.0069	0.0041
ENSG00000242441	Brain_Hippocampus	GTF2A1L	2	48822381	A	G	0.813095	0.0809852	-0.0029	0.0038
ENSG00000242441	Esophagus_Muscularis	GTF2A1L	2	48822381	A	G	1.04379	0.0237685	-0.0029	0.0038
ENSG00000242441	Skin_Not_Sun_Exposed_Suprapubic	GTF2A1L	2	48822381	A	G	0.905132	0.0333306	-0.0029	0.0038
ENSG00000242441	Artery_Tibial	GTF2A1L	2	48822381	A	G	0.93618	0.0401557	-0.0029	0.0038
ENSG00000242441	Lung	GTF2A1L	2	48832513	C	G	0.211621	0.0284917	-0.0084	0.0041
ENSG00000242441	Brain_Anterior_cingulate_cortex_BA24	GTF2A1L	2	48822381	A	G	0.603324	0.092378	-0.0029	0.0038
ENSG00000242441	Uterus	GTF2A1L	2	48832809	C	T	0.283064	0.0439122	-0.0064	0.0038
ENSG00000242441	Nerve_Tibial	GTF2A1L	2	48822381	A	G	1.09243	0.0249079	-0.0029	0.0038
ENSG00000242441	Brain_Substantia_nigra	GTF2A1L	2	48822381	A	G	1.03033	0.0747872	-0.0029	0.0038
ENSG00000242441	Breast_Mammary_Tissue	GTF2A1L	2	48822381	A	G	0.887397	0.0327638	-0.0029	0.0038
ENSG00000242441	Small_Intestine_Terminal_Ileum	GTF2A1L	2	48822381	A	G	0.831376	0.0463723	-0.0029	0.0038
ENSG00000140307	Whole_Blood	GTF2A2	15	59979920	C	T	0.213439	0.0165034	-0.0025	0.0037
ENSG00000140307	Muscle_Skeletal	GTF2A2	15	59932355	TACTACACCGTGCTGAAGTGTGAG	T	-0.245383	0.0349469	-0.0201	0.0145
ENSG00000140307	Heart_Atrial_Appendage	GTF2A2	15	59960261	C	T	-0.245975	0.0286732	-0.0026	0.0038
ENSG00000140307	Testis	GTF2A2	15	59923451	T	C	0.799204	0.134521	0.0046	0.0039
ENSG00000153767	Pancreas	GTF2E1	3	120462324	C	T	-0.883969	0.119632	0.0041	0.0109
ENSG00000153767	Muscle_Skeletal	GTF2E1	3	120441777	C	CAAGAAATAA	0.154194	0.0194497	0.0072	0.0057
ENSG00000197265	Muscle_Skeletal	GTF2E2	8	30522356	G	A	0.123504	0.0187321	0.0094	0.0038
ENSG00000197265	Nerve_Tibial	GTF2E2	8	30450114	T	C	-0.109747	0.0188821	-0.0133	0.0038
ENSG00000197265	Cells_Cultured_fibroblasts	GTF2E2	8	30500162	TAC	T	0.110597	0.0195021	0.0103	0.0053
ENSG00000197265	Pancreas	GTF2E2	8	30515660	TGGCGGC	T	0.162767	0.0281593	0.0099	0.0067
ENSG00000197265	Adipose_Subcutaneous	GTF2E2	8	30505807	A	G	0.113683	0.0200727	0.0089	0.0037
ENSG00000197265	Esophagus_Muscularis	GTF2E2	8	30300915	T	C	-0.1693	0.0232738	-0.0108	0.0037
ENSG00000125651	Adrenal_Gland	GTF2F1	19	6377689	C	T	-0.360149	0.0584287	0.0021	0.0049
ENSG00000125651	Whole_Blood	GTF2F1	19	6391522	G	C	-0.209175	0.0208545	0.0031	0.0051
ENSG00000125651	Artery_Aorta	GTF2F1	19	6377560	C	G	-0.228888	0.0403489	0.0017	0.0049
ENSG00000125651	Stomach	GTF2F1	19	6378952	G	A	-0.304917	0.0429391	0.0014	0.0049
ENSG00000125651	Esophagus_Muscularis	GTF2F1	19	6391522	G	C	-0.223997	0.0326301	0.0031	0.0051
ENSG00000125651	Adipose_Visceral_Omentum	GTF2F1	19	6371068	G	A	-0.286721	0.0362203	0.0017	0.0049
ENSG00000125651	Breast_Mammary_Tissue	GTF2F1	19	6370258	T	C	-0.373695	0.04527	0.0024	0.0056
ENSG00000125651	Esophagus_Mucosa	GTF2F1	19	6371798	T	G	-0.252741	0.0321134	0.0017	0.0049
ENSG00000125651	Colon_Sigmoid	GTF2F1	19	6391522	G	C	-0.402105	0.0491541	0.0031	0.0051
ENSG00000125651	Spleen	GTF2F1	19	6390281	G	A	-0.340423	0.0578146	0.0025	0.0049
ENSG00000125651	Cells_EBV-transformed_lymphocytes	GTF2F1	19	6378952	G	A	-0.499757	0.0858295	0.0014	0.0049
ENSG00000125651	Liver	GTF2F1	19	6370258	T	C	-0.341214	0.0555429	0.0024	0.0056
ENSG00000125651	Skin_Sun_Exposed_Lower_leg	GTF2F1	19	6377689	C	T	-0.195828	0.0277381	0.0021	0.0049
ENSG00000125651	Artery_Tibial	GTF2F1	19	6391522	G	C	-0.317677	0.0312694	0.0031	0.0051
ENSG00000125651	Nerve_Tibial	GTF2F1	19	6381637	A	G	-0.534058	0.0697968	0.0231	0.0133
ENSG00000125651	Thyroid	GTF2F1	19	6377689	C	T	-0.23845	0.0327057	0.0021	0.0049
ENSG00000125651	Adipose_Subcutaneous	GTF2F1	19	6391522	G	C	-0.244701	0.0308351	0.0031	0.0051
ENSG00000125651	Colon_Transverse	GTF2F1	19	6392078	G	A	-0.299293	0.0355906	0.0024	0.0049
ENSG00000125651	Muscle_Skeletal	GTF2F1	19	6390281	G	A	-0.313832	0.0221615	0.0025	0.0049
ENSG00000125651	Brain_Cerebellum	GTF2F1	19	6416443	GT	G	0.679965	0.105444	0.007	0.0143
ENSG00000125651	Artery_Tibial	GTF2F1	19	6393488	T	C	-0.73629	0.112197	0.0223	0.0133
ENSG00000125651	Skin_Not_Sun_Exposed_Suprapubic	GTF2F1	19	6390281	G	A	-0.180735	0.0292479	0.0025	0.0049
ENSG00000125651	Pancreas	GTF2F1	19	6391522	G	C	-0.288289	0.038861	0.0031	0.0051
ENSG00000125651	Lung	GTF2F1	19	6392078	G	A	-0.238373	0.0321746	0.0024	0.0049
ENSG00000125651	Skin_Not_Sun_Exposed_Suprapubic	GTF2F1	19	6455878	C	T	0.404459	0.0725822	-0.0023	0.0127
ENSG00000125651	Nerve_Tibial	GTF2F1	19	6377689	C	T	-0.224308	0.027993	0.0021	0.0049
ENSG00000125651	Ovary	GTF2F1	19	6371068	G	A	-0.386395	0.0616537	0.0017	0.0049
ENSG00000125651	Brain_Cerebellar_Hemisphere	GTF2F1	19	6290300	G	A	2.0491	0.311824	0.0153	0.024
ENSG00000188342	Artery_Tibial	GTF2F2	13	45694139	C	T	-0.288194	0.0506844	0.0014	0.0075
ENSG00000188342	Esophagus_Muscularis	GTF2F2	13	45825795	G	A	0.217517	0.0361776	-0.002	0.0043
ENSG00000188342	Skin_Sun_Exposed_Lower_leg	GTF2F2	13	45679595	A	T	-0.207898	0.0339089	-0.0045	0.0077
ENSG00000188342	Esophagus_Mucosa	GTF2F2	13	45694139	C	T	-0.306895	0.0499042	0.0014	0.0075
ENSG00000188342	Whole_Blood	GTF2F2	13	45694139	C	T	-0.510383	0.0451526	0.0014	0.0075
ENSG00000188342	Muscle_Skeletal	GTF2F2	13	45825971	G	A	0.237629	0.0245829	-0.0042	0.0044
ENSG00000110768	Prostate	GTF2H1	11	18309700	G	A	0.477361	0.04884	-0.0036	0.004
ENSG00000110768	Brain_Amygdala	GTF2H1	11	18350723	CATT	C	0.596895	0.0825078	-0.0059	0.0056
ENSG00000110768	Skin_Not_Sun_Exposed_Suprapubic	GTF2H1	11	18350723	CATT	C	0.302443	0.0308686	-0.0059	0.0056
ENSG00000110768	Brain_Cerebellum	GTF2H1	11	18321943	T	C	0.326958	0.0382009	-0.0018	0.0037
ENSG00000110768	Brain_Frontal_Cortex_BA9	GTF2H1	11	18350723	CATT	C	0.367263	0.0345813	-0.0059	0.0056
ENSG00000110768	Cells_Cultured_fibroblasts	GTF2H1	11	18306272	A	G	0.16362	0.0271168	-0.0009	0.0038
ENSG00000110768	Heart_Atrial_Appendage	GTF2H1	11	18359983	A	ATGTT	0.411984	0.0398233	-0.0037	0.0055
ENSG00000110768	Stomach	GTF2H1	11	18314579	CTT	C	0.463159	0.0296262	-0.0041	0.007
ENSG00000110768	Artery_Aorta	GTF2H1	11	18350723	CATT	C	0.447576	0.0311335	-0.0059	0.0056
ENSG00000110768	Spleen	GTF2H1	11	18309700	G	A	0.520349	0.0527037	-0.0036	0.004
ENSG00000110768	Brain_Putamen_basal_ganglia	GTF2H1	11	18374782	A	G	0.498411	0.0639189	-0.0025	0.0042
ENSG00000110768	Brain_Cortex	GTF2H1	11	18365710	G	A	0.39186	0.0357436	-0.0031	0.0041
ENSG00000110768	Muscle_Skeletal	GTF2H1	11	18365710	G	A	0.222563	0.0231442	-0.0031	0.0041
ENSG00000110768	Lung	GTF2H1	11	18365710	G	A	0.232586	0.0201993	-0.0031	0.0041
ENSG00000110768	Small_Intestine_Terminal_Ileum	GTF2H1	11	18355599	G	C	0.51655	0.0544822	-0.0029	0.0041
ENSG00000110768	Brain_Nucleus_accumbens_basal_ganglia	GTF2H1	11	18348581	C	T	0.385418	0.0395491	-0.0032	0.0041
ENSG00000110768	Brain_Substantia_nigra	GTF2H1	11	18314579	CTT	C	0.647911	0.102064	-0.0041	0.007
ENSG00000110768	Cells_Cultured_fibroblasts	GTF2H1	11	18324823	TA	T	0.482529	0.0281417	-0.0047	0.0054
ENSG00000110768	Brain_Hypothalamus	GTF2H1	11	18380835	T	C	0.467653	0.0574832	-0.001	0.0041
ENSG00000110768	Brain_Caudate_basal_ganglia	GTF2H1	11	18309700	G	A	0.460727	0.0417809	-0.0036	0.004
ENSG00000110768	Brain_Spinal_cord_cervical_c-1	GTF2H1	11	18309700	G	A	0.516365	0.0795778	-0.0036	0.004
ENSG00000110768	Brain_Anterior_cingulate_cortex_BA24	GTF2H1	11	18350723	CATT	C	0.307345	0.0496456	-0.0059	0.0056
ENSG00000110768	Artery_Tibial	GTF2H1	11	18343209	A	G	0.359212	0.0232963	-0.0035	0.004
ENSG00000110768	Esophagus_Muscularis	GTF2H1	11	18324823	TA	T	0.3049	0.0204808	-0.0047	0.0054
ENSG00000110768	Skin_Sun_Exposed_Lower_leg	GTF2H1	11	18355599	G	C	0.350771	0.022401	-0.0029	0.0041
ENSG00000110768	Adipose_Visceral_Omentum	GTF2H1	11	18365710	G	A	0.666162	0.0325765	-0.0031	0.0041
ENSG00000110768	Thyroid	GTF2H1	11	18350723	CATT	C	0.444976	0.0304373	-0.0059	0.0056
ENSG00000110768	Nerve_Tibial	GTF2H1	11	18374425	C	T	0.374554	0.0273568	-0.0012	0.0042
ENSG00000110768	Colon_Sigmoid	GTF2H1	11	18350723	CATT	C	0.304871	0.0290362	-0.0059	0.0056
ENSG00000110768	Adrenal_Gland	GTF2H1	11	18324823	TA	T	0.540951	0.0361453	-0.0047	0.0054
ENSG00000110768	Pituitary	GTF2H1	11	18393560	A	C	0.397133	0.0634815	-0.0022	0.0042
ENSG00000110768	Artery_Coronary	GTF2H1	11	18340858	A	AT	0.418974	0.048479	-0.0042	0.0058
ENSG00000110768	Heart_Left_Ventricle	GTF2H1	11	18393560	A	C	0.242733	0.0304233	-0.0022	0.0042
ENSG00000110768	Esophagus_Mucosa	GTF2H1	11	18324823	TA	T	0.558358	0.0236198	-0.0047	0.0054
ENSG00000110768	Colon_Transverse	GTF2H1	11	18355599	G	C	0.391624	0.0272589	-0.0029	0.0041
ENSG00000110768	Esophagus_Gastroesophageal_Junction	GTF2H1	11	18355599	G	C	0.299206	0.0282499	-0.0029	0.0041
ENSG00000110768	Pancreas	GTF2H1	11	18342160	T	G	0.314127	0.0357538	-0.0015	0.004
ENSG00000110768	Adipose_Subcutaneous	GTF2H1	11	18324823	TA	T	0.531422	0.0295967	-0.0047	0.0054
ENSG00000110768	Minor_Salivary_Gland	GTF2H1	11	18348581	C	T	0.531469	0.0601862	-0.0032	0.0041
ENSG00000110768	Whole_Blood	GTF2H1	11	18326758	T	C	0.217218	0.0231045	-0.0022	0.0037
ENSG00000110768	Brain_Hippocampus	GTF2H1	11	18393845	G	C	0.371297	0.0500004	-0.0013	0.004
ENSG00000110768	Vagina	GTF2H1	11	18342081	C	T	0.433398	0.0693672	-0.0007	0.0039
ENSG00000110768	Liver	GTF2H1	11	18377031	AAAAT	A	0.475383	0.0522648	-0.0063	0.0064
ENSG00000110768	Breast_Mammary_Tissue	GTF2H1	11	18327319	G	A	0.500572	0.0377423	-0.0045	0.0042
ENSG00000110768	Testis	GTF2H1	11	18350723	CATT	C	0.61735	0.0348347	-0.0059	0.0056
ENSG00000145736	Adrenal_Gland	GTF2H2	5	70339872	T	G	-0.972983	0.0492853	0.0003	0.0056
ENSG00000145736	Skin_Not_Sun_Exposed_Suprapubic	GTF2H2	5	70308262	T	C	-0.8195	0.117367	0.0033	0.0127
ENSG00000145736	Adrenal_Gland	GTF2H2	5	70308262	T	C	-1.24109	0.191418	0.0033	0.0127
ENSG00000145736	Brain_Putamen_basal_ganglia	GTF2H2	5	70339872	T	G	-0.979713	0.0607771	0.0003	0.0056
ENSG00000145736	Brain_Cortex	GTF2H2	5	70308262	T	C	-1.4522	0.224252	0.0033	0.0127
ENSG00000145736	Artery_Aorta	GTF2H2	5	70308262	T	C	-0.97504	0.165888	0.0033	0.0127
ENSG00000145736	Brain_Spinal_cord_cervical_c-1	GTF2H2	5	70339872	T	G	-1.00476	0.0756181	0.0003	0.0056
ENSG00000145736	Muscle_Skeletal	GTF2H2	5	70339872	T	G	-0.979303	0.0277571	0.0003	0.0056
ENSG00000145736	Lung	GTF2H2	5	70454105	G	A	-0.592686	0.0892185	-0.0141	0.0171
ENSG00000145736	Brain_Substantia_nigra	GTF2H2	5	70339872	T	G	-0.89612	0.0846665	0.0003	0.0056
ENSG00000145736	Skin_Not_Sun_Exposed_Suprapubic	GTF2H2	5	70339872	T	G	-1.01181	0.0345608	0.0003	0.0056
ENSG00000145736	Artery_Tibial	GTF2H2	5	70308262	T	C	-1.16789	0.119505	0.0033	0.0127
ENSG00000145736	Artery_Tibial	GTF2H2	5	70339872	T	G	-1.01305	0.0312171	0.0003	0.0056
ENSG00000145736	Colon_Sigmoid	GTF2H2	5	70339872	T	G	-0.662843	0.0890417	0.0003	0.0056
ENSG00000145736	Brain_Hippocampus	GTF2H2	5	70339872	T	G	-1.03132	0.0716813	0.0003	0.0056
ENSG00000145736	Adipose_Subcutaneous	GTF2H2	5	70671482	G	A	-0.845743	0.114205	-0.0177	0.0169
ENSG00000145736	Muscle_Skeletal	GTF2H2	5	70671482	G	A	-0.696224	0.103942	-0.0177	0.0169
ENSG00000145736	Brain_Cerebellar_Hemisphere	GTF2H2	5	70308262	T	C	-0.969285	0.161291	0.0033	0.0127
ENSG00000145736	Lung	GTF2H2	5	70339872	T	G	-0.950528	0.0327925	0.0003	0.0056
ENSG00000145736	Minor_Salivary_Gland	GTF2H2	5	70339872	T	G	-1.00951	0.0602238	0.0003	0.0056
ENSG00000145736	Cells_Cultured_fibroblasts	GTF2H2	5	70308262	T	C	-1.30392	0.132915	0.0033	0.0127
ENSG00000145736	Cells_Cultured_fibroblasts	GTF2H2	5	70339872	T	G	-0.595538	0.0647966	0.0003	0.0056
ENSG00000145736	Heart_Left_Ventricle	GTF2H2	5	70308262	T	C	-1.35736	0.165091	0.0033	0.0127
ENSG00000145736	Lung	GTF2H2	5	70308262	T	C	-1.01665	0.110551	0.0033	0.0127
ENSG00000145736	Artery_Tibial	GTF2H2	5	70671482	G	A	-0.85883	0.118827	-0.0177	0.0169
ENSG00000145736	Esophagus_Muscularis	GTF2H2	5	70339872	T	G	-1.03301	0.0374136	0.0003	0.0056
ENSG00000145736	Thyroid	GTF2H2	5	70339872	T	G	-0.973064	0.0335459	0.0003	0.0056
ENSG00000145736	Thyroid	GTF2H2	5	70577889	CA	C	-0.420224	0.0737576	0.0026	0.0133
ENSG00000145736	Nerve_Tibial	GTF2H2	5	70671482	G	A	-0.851057	0.124166	-0.0177	0.0169
ENSG00000145736	Whole_Blood	GTF2H2	5	69925111	A	G	-0.436102	0.0530701	-0.0014	0.0059
ENSG00000145736	Spleen	GTF2H2	5	70339872	T	G	-1.06172	0.0583656	0.0003	0.0056
ENSG00000145736	Adipose_Subcutaneous	GTF2H2	5	70339872	T	G	-1.00102	0.0304489	0.0003	0.0056
ENSG00000145736	Brain_Cerebellar_Hemisphere	GTF2H2	5	70339872	T	G	-1.04731	0.0571857	0.0003	0.0056
ENSG00000145736	Esophagus_Muscularis	GTF2H2	5	70671482	G	A	-0.775996	0.134165	-0.0177	0.0169
ENSG00000145736	Esophagus_Mucosa	GTF2H2	5	70671482	G	A	-0.956559	0.131225	-0.0177	0.0169
ENSG00000145736	Breast_Mammary_Tissue	GTF2H2	5	70671482	G	A	-0.888227	0.148632	-0.0177	0.0169
ENSG00000145736	Esophagus_Mucosa	GTF2H2	5	70339872	T	G	-1.03771	0.0351633	0.0003	0.0056
ENSG00000145736	Liver	GTF2H2	5	70357191	G	A	-1.15185	0.188602	-0.0004	0.0174
ENSG00000145736	Nerve_Tibial	GTF2H2	5	70308262	T	C	-1.02395	0.134205	0.0033	0.0127
ENSG00000145736	Esophagus_Muscularis	GTF2H2	5	70308262	T	C	-0.966855	0.145024	0.0033	0.0127
ENSG00000145736	Cells_EBV-transformed_lymphocytes	GTF2H2	5	70568209	A	G	-0.951424	0.0853979	-0.0101	0.0148
ENSG00000145736	Cells_Cultured_fibroblasts	GTF2H2	5	69844037	C	T	0.741142	0.0910091	0.0028	0.0312
ENSG00000145736	Pancreas	GTF2H2	5	70339872	T	G	-0.920828	0.0517704	0.0003	0.0056
ENSG00000145736	Testis	GTF2H2	5	70339872	T	G	-0.836579	0.0449535	0.0003	0.0056
ENSG00000145736	Thyroid	GTF2H2	5	70308262	T	C	-1.04404	0.126093	0.0033	0.0127
ENSG00000145736	Brain_Amygdala	GTF2H2	5	70339872	T	G	-0.948335	0.0737185	0.0003	0.0056
ENSG00000145736	Heart_Atrial_Appendage	GTF2H2	5	70339872	T	G	-1.04341	0.0436881	0.0003	0.0056
ENSG00000145736	Whole_Blood	GTF2H2	5	70339872	T	G	-0.709277	0.0363854	0.0003	0.0056
ENSG00000145736	Artery_Aorta	GTF2H2	5	70339872	T	G	-1.07398	0.0411134	0.0003	0.0056
ENSG00000145736	Esophagus_Mucosa	GTF2H2	5	70308262	T	C	-0.985625	0.153802	0.0033	0.0127
ENSG00000145736	Artery_Coronary	GTF2H2	5	70339872	T	G	-1.02369	0.0514115	0.0003	0.0056
ENSG00000145736	Breast_Mammary_Tissue	GTF2H2	5	70308262	T	C	-1.25817	0.188099	0.0033	0.0127
ENSG00000145736	Whole_Blood	GTF2H2	5	70671482	G	A	-0.538742	0.096247	-0.0177	0.0169
ENSG00000145736	Pituitary	GTF2H2	5	70308262	T	C	-0.765691	0.133697	0.0033	0.0127
ENSG00000145736	Brain_Caudate_basal_ganglia	GTF2H2	5	70339872	T	G	-0.94744	0.063289	0.0003	0.0056
ENSG00000145736	Spleen	GTF2H2	5	70671482	G	A	-1.0798	0.189727	-0.0177	0.0169
ENSG00000145736	Colon_Transverse	GTF2H2	5	70339872	T	G	-0.987128	0.0351284	0.0003	0.0056
ENSG00000145736	Vagina	GTF2H2	5	70568209	A	G	-0.946138	0.0630888	-0.0101	0.0148
ENSG00000145736	Skin_Sun_Exposed_Lower_leg	GTF2H2	5	70308262	T	C	-1.03653	0.110122	0.0033	0.0127
ENSG00000145736	Liver	GTF2H2	5	70339872	T	G	-0.887036	0.0467673	0.0003	0.0056
ENSG00000145736	Esophagus_Gastroesophageal_Junction	GTF2H2	5	70308262	T	C	-1.2414	0.1999	0.0033	0.0127
ENSG00000145736	Brain_Cortex	GTF2H2	5	70339872	T	G	-0.932177	0.0591257	0.0003	0.0056
ENSG00000145736	Spleen	GTF2H2	5	70308262	T	C	-1.38599	0.190515	0.0033	0.0127
ENSG00000145736	Brain_Hypothalamus	GTF2H2	5	70339872	T	G	-0.935485	0.0681182	0.0003	0.0056
ENSG00000145736	Prostate	GTF2H2	5	70339872	T	G	-0.949505	0.0567655	0.0003	0.0056
ENSG00000145736	Testis	GTF2H2	5	70308262	T	C	-1.22228	0.158109	0.0033	0.0127
ENSG00000145736	Stomach	GTF2H2	5	70671482	G	A	-0.965574	0.169077	-0.0177	0.0169
ENSG00000145736	Brain_Nucleus_accumbens_basal_ganglia	GTF2H2	5	70308262	T	C	-1.01191	0.15906	0.0033	0.0127
ENSG00000145736	Artery_Coronary	GTF2H2	5	70308262	T	C	-1.30179	0.168589	0.0033	0.0127
ENSG00000145736	Esophagus_Gastroesophageal_Junction	GTF2H2	5	70339872	T	G	-1.01344	0.0449335	0.0003	0.0056
ENSG00000145736	Muscle_Skeletal	GTF2H2	5	70308262	T	C	-0.930861	0.100213	0.0033	0.0127
ENSG00000145736	Kidney_Cortex	GTF2H2	5	70339872	T	G	-0.955994	0.0888813	0.0003	0.0056
ENSG00000145736	Ovary	GTF2H2	5	70339872	T	G	-1.04924	0.060293	0.0003	0.0056
ENSG00000145736	Brain_Cerebellum	GTF2H2	5	70339872	T	G	-1.04532	0.0550426	0.0003	0.0056
ENSG00000145736	Pituitary	GTF2H2	5	70339872	T	G	-0.94863	0.0473611	0.0003	0.0056
ENSG00000145736	Heart_Left_Ventricle	GTF2H2	5	70339872	T	G	-1.04472	0.0460188	0.0003	0.0056
ENSG00000145736	Breast_Mammary_Tissue	GTF2H2	5	70339872	T	G	-1.00917	0.0427766	0.0003	0.0056
ENSG00000145736	Brain_Frontal_Cortex_BA9	GTF2H2	5	70339872	T	G	-0.996481	0.0619188	0.0003	0.0056
ENSG00000145736	Colon_Transverse	GTF2H2	5	70671482	G	A	-0.822433	0.145621	-0.0177	0.0169
ENSG00000145736	Brain_Nucleus_accumbens_basal_ganglia	GTF2H2	5	70339872	T	G	-1.00916	0.0608309	0.0003	0.0056
ENSG00000145736	Skin_Sun_Exposed_Lower_leg	GTF2H2	5	70339872	T	G	-0.803954	0.0607197	0.0003	0.0056
ENSG00000145736	Stomach	GTF2H2	5	70339872	T	G	-0.952312	0.0475814	0.0003	0.0056
ENSG00000145736	Colon_Transverse	GTF2H2	5	70308262	T	C	-0.929211	0.141631	0.0033	0.0127
ENSG00000145736	Heart_Atrial_Appendage	GTF2H2	5	70308262	T	C	-1.0471	0.162215	0.0033	0.0127
ENSG00000145736	Adipose_Subcutaneous	GTF2H2	5	70308262	T	C	-0.988033	0.113049	0.0033	0.0127
ENSG00000145736	Brain_Anterior_cingulate_cortex_BA24	GTF2H2	5	70339872	T	G	-0.977241	0.0718527	0.0003	0.0056
ENSG00000145736	Nerve_Tibial	GTF2H2	5	70339872	T	G	-1.04516	0.0338813	0.0003	0.0056
ENSG00000145736	Small_Intestine_Terminal_Ileum	GTF2H2	5	70339872	T	G	-1.01017	0.0625393	0.0003	0.0056
ENSG00000145736	Whole_Blood	GTF2H2	5	70308262	T	C	-0.715753	0.0998279	0.0033	0.0127
ENSG00000145736	Adipose_Visceral_Omentum	GTF2H2	5	70308262	T	C	-0.993526	0.163097	0.0033	0.0127
ENSG00000145736	Uterus	GTF2H2	5	70339872	T	G	-1.02073	0.0698334	0.0003	0.0056
ENSG00000145736	Skin_Sun_Exposed_Lower_leg	GTF2H2	5	69375219	G	A	0.290084	0.0498291	-0.0116	0.0066
ENSG00000145736	Adipose_Visceral_Omentum	GTF2H2	5	70339872	T	G	-0.986058	0.0376726	0.0003	0.0056
ENSG00000183474	Muscle_Skeletal	GTF2H2C	5	68792928	G	A	0.999572	0.1446	-0.0158	0.0167
ENSG00000183474	Esophagus_Mucosa	GTF2H2C	5	68792928	G	A	0.93651	0.135649	-0.0158	0.0167
ENSG00000183474	Colon_Transverse	GTF2H2C	5	68792928	G	A	1.09662	0.167482	-0.0158	0.0167
ENSG00000183474	Artery_Tibial	GTF2H2C	5	68792928	G	A	1.24565	0.169521	-0.0158	0.0167
ENSG00000183474	Esophagus_Muscularis	GTF2H2C	5	68792928	G	A	1.22116	0.150944	-0.0158	0.0167
ENSG00000183474	Colon_Sigmoid	GTF2H2C	5	68792928	G	A	1.06368	0.173267	-0.0158	0.0167
ENSG00000183474	Lung	GTF2H2C	5	68792928	G	A	0.936662	0.110144	-0.0158	0.0167
ENSG00000183474	Breast_Mammary_Tissue	GTF2H2C	5	68792928	G	A	1.17087	0.176224	-0.0158	0.0167
ENSG00000183474	Heart_Left_Ventricle	GTF2H2C	5	68521895	G	A	1.06616	0.176543	-0.0101	0.0144
ENSG00000183474	Nerve_Tibial	GTF2H2C	5	68792928	G	A	0.992401	0.170815	-0.0158	0.0167
ENSG00000183474	Adipose_Subcutaneous	GTF2H2C	5	68851541	A	G	2.3222	0.319078	0.004	0.0135
ENSG00000183474	Testis	GTF2H2C	5	68792928	G	A	1.39929	0.173468	-0.0158	0.0167
ENSG00000183474	Cells_Cultured_fibroblasts	GTF2H2C	5	68792928	G	A	1.25958	0.129513	-0.0158	0.0167
ENSG00000183474	Thyroid	GTF2H2C	5	68851541	A	G	1.08632	0.112947	0.004	0.0135
ENSG00000183474	Adipose_Visceral_Omentum	GTF2H2C	5	68851541	A	G	0.778771	0.120985	0.004	0.0135
ENSG00000183474	Artery_Coronary	GTF2H2C	5	68792928	G	A	1.49518	0.219591	-0.0158	0.0167
ENSG00000183474	Skin_Not_Sun_Exposed_Suprapubic	GTF2H2C	5	68792928	G	A	0.942785	0.16109	-0.0158	0.0167
ENSG00000183474	Whole_Blood	GTF2H2C	5	68856052	A	G	0.284491	0.0467973	-0.006	0.0067
ENSG00000111358	Nerve_Tibial	GTF2H3	12	124139597	G	A	-0.178969	0.0293659	0.0052	0.0041
ENSG00000111358	Brain_Cerebellum	GTF2H3	12	124182143	C	T	-0.380097	0.0592898	0.0033	0.0039
ENSG00000272047	Whole_Blood	GTF2H5	6	158589655	G	C	0.228771	0.0243748	-0.0082	0.0037
ENSG00000272047	Artery_Tibial	GTF2H5	6	158589655	G	C	0.232247	0.0203116	-0.0082	0.0037
ENSG00000272047	Colon_Sigmoid	GTF2H5	6	158574892	T	G	0.2396	0.0333658	-0.0084	0.0037
ENSG00000272047	Testis	GTF2H5	6	158574892	T	G	0.291483	0.0379602	-0.0084	0.0037
ENSG00000272047	Brain_Cerebellum	GTF2H5	6	158493382	A	G	0.280738	0.0484557	-0.0025	0.0037
ENSG00000272047	Lung	GTF2H5	6	158519008	C	T	0.420174	0.0632791	0	0.0103
ENSG00000272047	Muscle_Skeletal	GTF2H5	6	158589655	G	C	0.161923	0.0220884	-0.0082	0.0037
ENSG00000272047	Nerve_Tibial	GTF2H5	6	158519008	C	T	0.465432	0.0690587	0	0.0103
ENSG00000272047	Brain_Hypothalamus	GTF2H5	6	158592342	G	A	-0.482554	0.0649078	0.0093	0.0041
ENSG00000272047	Esophagus_Mucosa	GTF2H5	6	158574892	T	G	0.250977	0.0309307	-0.0084	0.0037
ENSG00000272047	Spleen	GTF2H5	6	158592342	G	A	-0.385689	0.0584737	0.0093	0.0041
ENSG00000272047	Esophagus_Muscularis	GTF2H5	6	158574892	T	G	0.304268	0.0217524	-0.0084	0.0037
ENSG00000272047	Adipose_Subcutaneous	GTF2H5	6	158519008	C	T	0.474965	0.0808668	0	0.0103
ENSG00000272047	Thyroid	GTF2H5	6	158588702	T	C	-0.216957	0.0330278	0.01	0.0042
ENSG00000272047	Prostate	GTF2H5	6	158586349	G	A	-0.250314	0.0437167	0.0092	0.0041
ENSG00000272047	Lung	GTF2H5	6	158619713	G	C	-0.179168	0.0228973	0.005	0.0037
ENSG00000272047	Adipose_Visceral_Omentum	GTF2H5	6	158590119	A	G	-0.245002	0.0356793	0.0084	0.0041
ENSG00000272047	Cells_Cultured_fibroblasts	GTF2H5	6	158591478	G	A	-0.286863	0.0454697	0.0012	0.0104
ENSG00000272047	Esophagus_Gastroesophageal_Junction	GTF2H5	6	158589655	G	C	0.249446	0.0290065	-0.0082	0.0037
ENSG00000272047	Nerve_Tibial	GTF2H5	6	158589655	G	C	0.194531	0.025337	-0.0082	0.0037
ENSG00000272047	Stomach	GTF2H5	6	158574892	T	G	0.208179	0.0333463	-0.0084	0.0037
ENSG00000272047	Brain_Cerebellar_Hemisphere	GTF2H5	6	158496605	A	G	0.316391	0.0460664	-0.0081	0.0037
ENSG00000272047	Pancreas	GTF2H5	6	158593093	CTT	C	-0.330754	0.0560908	0.0076	0.0078
ENSG00000272047	Heart_Left_Ventricle	GTF2H5	6	158574892	T	G	0.156187	0.0256978	-0.0084	0.0037
ENSG00000272047	Breast_Mammary_Tissue	GTF2H5	6	158576011	G	A	-0.203422	0.0327698	0.0099	0.0041
ENSG00000272047	Pituitary	GTF2H5	6	158574892	T	G	0.543649	0.0526698	-0.0084	0.0037
ENSG00000272047	Thyroid	GTF2H5	6	158566845	G	A	0.203744	0.029197	-0.0003	0.004
ENSG00000272047	Cells_Cultured_fibroblasts	GTF2H5	6	158574892	T	G	0.207231	0.0187143	-0.0084	0.0037
ENSG00000272047	Artery_Aorta	GTF2H5	6	158574892	T	G	0.368036	0.034018	-0.0084	0.0037
ENSG00000272047	Colon_Transverse	GTF2H5	6	158574892	T	G	0.164371	0.0258061	-0.0084	0.0037
ENSG00000272047	Adrenal_Gland	GTF2H5	6	158574892	T	G	0.315372	0.0435882	-0.0084	0.0037
ENSG00000263001	Esophagus_Mucosa	GTF2I	7	74134911	T	C	-0.254644	0.0223728	-0.0204	0.0055
ENSG00000263001	Adrenal_Gland	GTF2I	7	74138121	A	C	-0.271186	0.03489	-0.0176	0.0049
ENSG00000263001	Whole_Blood	GTF2I	7	74134911	T	C	-0.337055	0.0306295	-0.0204	0.0055
ENSG00000263001	Brain_Frontal_Cortex_BA9	GTF2I	7	74360737	C	T	-0.313228	0.0483936	-0.0142	0.0058
ENSG00000263001	Breast_Mammary_Tissue	GTF2I	7	74134911	T	C	-0.377594	0.0345724	-0.0204	0.0055
ENSG00000263001	Ovary	GTF2I	7	74134911	T	C	-0.384545	0.043501	-0.0204	0.0055
ENSG00000263001	Brain_Cortex	GTF2I	7	74134911	T	C	-0.590791	0.0649057	-0.0204	0.0055
ENSG00000263001	Nerve_Tibial	GTF2I	7	74134911	T	C	-0.592527	0.027961	-0.0204	0.0055
ENSG00000263001	Brain_Putamen_basal_ganglia	GTF2I	7	74304168	A	G	0.854095	0.142363	0.0128	0.0846
ENSG00000263001	Colon_Sigmoid	GTF2I	7	74134911	T	C	-0.272773	0.0288206	-0.0204	0.0055
ENSG00000263001	Adipose_Subcutaneous	GTF2I	7	74134911	T	C	-0.424349	0.0274452	-0.0204	0.0055
ENSG00000263001	Brain_Putamen_basal_ganglia	GTF2I	7	74360737	C	T	-0.338952	0.0422152	-0.0142	0.0058
ENSG00000263001	Artery_Tibial	GTF2I	7	74134911	T	C	-0.384429	0.0279991	-0.0204	0.0055
ENSG00000263001	Skin_Not_Sun_Exposed_Suprapubic	GTF2I	7	74134911	T	C	-0.443371	0.0240805	-0.0204	0.0055
ENSG00000263001	Small_Intestine_Terminal_Ileum	GTF2I	7	74134911	T	C	-0.447798	0.0440995	-0.0204	0.0055
ENSG00000263001	Prostate	GTF2I	7	74134911	T	C	-0.400528	0.0518479	-0.0204	0.0055
ENSG00000263001	Lung	GTF2I	7	74134911	T	C	-0.405234	0.0254815	-0.0204	0.0055
ENSG00000263001	Esophagus_Muscularis	GTF2I	7	74134911	T	C	-0.283331	0.0242235	-0.0204	0.0055
ENSG00000263001	Esophagus_Gastroesophageal_Junction	GTF2I	7	74134911	T	C	-0.30339	0.030514	-0.0204	0.0055
ENSG00000263001	Pancreas	GTF2I	7	74134911	T	C	-0.469837	0.0423584	-0.0204	0.0055
ENSG00000263001	Adipose_Visceral_Omentum	GTF2I	7	74134911	T	C	-0.380195	0.0279308	-0.0204	0.0055
ENSG00000263001	Testis	GTF2I	7	74134911	T	C	-0.388663	0.029534	-0.0204	0.0055
ENSG00000263001	Whole_Blood	GTF2I	7	74442521	A	G	0.895747	0.104947	0.2238	0.1254
ENSG00000263001	Brain_Hypothalamus	GTF2I	7	74134911	T	C	-0.353944	0.0375814	-0.0204	0.0055
ENSG00000263001	Spleen	GTF2I	7	74134911	T	C	-0.368479	0.0334656	-0.0204	0.0055
ENSG00000263001	Skin_Sun_Exposed_Lower_leg	GTF2I	7	74134911	T	C	-0.412122	0.0210273	-0.0204	0.0055
ENSG00000263001	Artery_Aorta	GTF2I	7	74134911	T	C	-0.460054	0.0336435	-0.0204	0.0055
ENSG00000263001	Brain_Nucleus_accumbens_basal_ganglia	GTF2I	7	74360737	C	T	-0.229316	0.0349748	-0.0142	0.0058
ENSG00000263001	Heart_Left_Ventricle	GTF2I	7	74134911	T	C	-0.206212	0.0242776	-0.0204	0.0055
ENSG00000263001	Artery_Coronary	GTF2I	7	74134911	T	C	-0.419234	0.0424192	-0.0204	0.0055
ENSG00000263001	Brain_Caudate_basal_ganglia	GTF2I	7	74134911	T	C	-0.394996	0.05036	-0.0204	0.0055
ENSG00000263001	Cells_Cultured_fibroblasts	GTF2I	7	74134911	T	C	-0.354702	0.0288576	-0.0204	0.0055
ENSG00000263001	Thyroid	GTF2I	7	74134911	T	C	-0.500669	0.0259451	-0.0204	0.0055
ENSG00000263001	Muscle_Skeletal	GTF2I	7	74134911	T	C	-0.311562	0.0268037	-0.0204	0.0055
ENSG00000263001	Liver	GTF2I	7	74134911	T	C	-0.333975	0.0399589	-0.0204	0.0055
ENSG00000263001	Colon_Transverse	GTF2I	7	74134911	T	C	-0.333718	0.0267023	-0.0204	0.0055
ENSG00000263001	Stomach	GTF2I	7	74134911	T	C	-0.422715	0.031001	-0.0204	0.0055
ENSG00000263001	Brain_Cerebellum	GTF2I	7	74134911	T	C	-0.386354	0.0374227	-0.0204	0.0055
ENSG00000263001	Pituitary	GTF2I	7	74134911	T	C	-0.476541	0.0396986	-0.0204	0.0055
ENSG00000263001	Heart_Atrial_Appendage	GTF2I	7	74134911	T	C	-0.315045	0.0277295	-0.0204	0.0055
ENSG00000006704	Muscle_Skeletal	GTF2IRD1	7	73903746	T	C	-0.295732	0.0535425	0.0078	0.0043
ENSG00000006704	Cells_Cultured_fibroblasts	GTF2IRD1	7	73892891	G	T	-0.18236	0.02948	-0.0066	0.0041
ENSG00000006704	Artery_Aorta	GTF2IRD1	7	73886570	A	G	-0.287538	0.0411226	-0.0074	0.0041
ENSG00000006704	Adipose_Subcutaneous	GTF2IRD1	7	73893547	C	T	-0.270526	0.0352284	-0.0064	0.0043
ENSG00000196275	Adrenal_Gland	GTF2IRD2	7	74088893	G	A	-0.533992	0.0609036	-0.0171	0.0045
ENSG00000196275	Brain_Hypothalamus	GTF2IRD2	7	74134911	T	C	-0.632968	0.0817828	-0.0204	0.0055
ENSG00000196275	Artery_Aorta	GTF2IRD2	7	74331362	A	G	-0.489584	0.0434512	-0.0187	0.0073
ENSG00000196275	Thyroid	GTF2IRD2	7	74369476	C	T	-0.232879	0.0294319	-0.015	0.0056
ENSG00000196275	Artery_Tibial	GTF2IRD2	7	74331625	A	G	-0.419028	0.0323182	-0.0162	0.0061
ENSG00000196275	Skin_Not_Sun_Exposed_Suprapubic	GTF2IRD2	7	74331333	C	T	-0.208965	0.0338783	-0.0262	0.0082
ENSG00000196275	Skin_Sun_Exposed_Lower_leg	GTF2IRD2	7	74369389	T	C	-0.309144	0.0322741	-0.0137	0.0054
ENSG00000196275	Brain_Anterior_cingulate_cortex_BA24	GTF2IRD2	7	74138121	A	C	-0.631482	0.0705179	-0.0176	0.0049
ENSG00000196275	Cells_EBV-transformed_lymphocytes	GTF2IRD2	7	74236750	T	C	-1.06011	0.0834954	-0.0169	0.0057
ENSG00000196275	Stomach	GTF2IRD2	7	74134911	T	C	-0.489527	0.0564289	-0.0204	0.0055
ENSG00000196275	Colon_Sigmoid	GTF2IRD2	7	74347187	T	C	-0.325622	0.0490038	-0.0303	0.0083
ENSG00000196275	Esophagus_Mucosa	GTF2IRD2	7	74331362	A	G	-0.309829	0.0397486	-0.0187	0.0073
ENSG00000196275	Brain_Cerebellum	GTF2IRD2	7	74285969	C	T	-0.414033	0.0675654	-0.0151	0.0051
ENSG00000196275	Vagina	GTF2IRD2	7	74240559	C	T	-0.637178	0.0591801	-0.0012	0.0138
ENSG00000196275	Brain_Nucleus_accumbens_basal_ganglia	GTF2IRD2	7	74369389	T	C	-0.324066	0.0515953	-0.0137	0.0054
ENSG00000196275	Brain_Nucleus_accumbens_basal_ganglia	GTF2IRD2	7	74138121	A	C	-0.552768	0.0538807	-0.0176	0.0049
ENSG00000196275	Brain_Substantia_nigra	GTF2IRD2	7	74088893	G	A	-0.603407	0.0790284	-0.0171	0.0045
ENSG00000196275	Spleen	GTF2IRD2	7	74347187	T	C	-0.365789	0.0624336	-0.0303	0.0083
ENSG00000196275	Adipose_Visceral_Omentum	GTF2IRD2	7	74369389	T	C	-0.27449	0.0365622	-0.0137	0.0054
ENSG00000196275	Brain_Frontal_Cortex_BA9	GTF2IRD2	7	74236750	T	C	-0.775489	0.0688925	-0.0169	0.0057
ENSG00000196275	Cells_Cultured_fibroblasts	GTF2IRD2	7	74282488	T	C	-0.239517	0.0290667	-0.0167	0.0064
ENSG00000196275	Esophagus_Muscularis	GTF2IRD2	7	74236750	T	C	-0.53302	0.0600408	-0.0169	0.0057
ENSG00000196275	Heart_Atrial_Appendage	GTF2IRD2	7	74331317	T	C	-0.379657	0.0476353	-0.0259	0.0082
ENSG00000196275	Nerve_Tibial	GTF2IRD2	7	75037068	T	C	0.326895	0.0558734	-0.0235	0.0205
ENSG00000196275	Liver	GTF2IRD2	7	74281762	A	G	-0.39732	0.0621033	-0.0188	0.0102
ENSG00000196275	Esophagus_Gastroesophageal_Junction	GTF2IRD2	7	74281762	A	G	-0.453033	0.0559281	-0.0188	0.0102
ENSG00000196275	Nerve_Tibial	GTF2IRD2	7	74282488	T	C	-0.224991	0.0386329	-0.0167	0.0064
ENSG00000196275	Esophagus_Muscularis	GTF2IRD2	7	74369389	T	C	-0.309144	0.0447712	-0.0137	0.0054
ENSG00000196275	Minor_Salivary_Gland	GTF2IRD2	7	74134911	T	C	-0.958594	0.0763843	-0.0204	0.0055
ENSG00000196275	Colon_Transverse	GTF2IRD2	7	74369476	C	T	-0.208121	0.036434	-0.015	0.0056
ENSG00000196275	Nerve_Tibial	GTF2IRD2	7	74134911	T	C	-0.296531	0.0510219	-0.0204	0.0055
ENSG00000196275	Whole_Blood	GTF2IRD2	7	74231353	G	A	-0.261607	0.0445045	-0.0191	0.0054
ENSG00000196275	Heart_Left_Ventricle	GTF2IRD2	7	74347187	T	C	-0.3469	0.0453942	-0.0303	0.0083
ENSG00000196275	Brain_Caudate_basal_ganglia	GTF2IRD2	7	74281762	A	G	-0.427854	0.061332	-0.0188	0.0102
ENSG00000196275	Muscle_Skeletal	GTF2IRD2	7	74369389	T	C	-0.311734	0.0315386	-0.0137	0.0054
ENSG00000196275	Brain_Cerebellar_Hemisphere	GTF2IRD2	7	74236750	T	C	-0.759021	0.0807025	-0.0169	0.0057
ENSG00000196275	Brain_Hippocampus	GTF2IRD2	7	74236750	T	C	-0.79396	0.0613885	-0.0169	0.0057
ENSG00000196275	Stomach	GTF2IRD2	7	74231353	G	A	-0.320497	0.0564751	-0.0191	0.0054
ENSG00000174428	Skin_Sun_Exposed_Lower_leg	GTF2IRD2B	7	74196364	C	T	0.233921	0.0322494	-0.0172	0.0053
ENSG00000122034	Brain_Caudate_basal_ganglia	GTF3A	13	27997305	T	C	-0.233345	0.0374263	-0.0058	0.0037
ENSG00000122034	Cells_EBV-transformed_lymphocytes	GTF3A	13	27999457	C	T	-0.392161	0.0602236	-0.0052	0.0048
ENSG00000122034	Spleen	GTF3A	13	27998769	C	T	0.257104	0.0424561	0.0029	0.0045
ENSG00000122034	Brain_Nucleus_accumbens_basal_ganglia	GTF3A	13	28007750	C	T	0.273198	0.036981	0.0036	0.0037
ENSG00000122034	Lung	GTF3A	13	27999457	C	T	-0.201863	0.0280528	-0.0052	0.0048
ENSG00000122034	Muscle_Skeletal	GTF3A	13	27988792	G	C	0.433339	0.0658168	-0.0214	0.0135
ENSG00000122034	Esophagus_Mucosa	GTF3A	13	27998769	C	T	0.288563	0.0337346	0.0029	0.0045
ENSG00000122034	Skin_Sun_Exposed_Lower_leg	GTF3A	13	27997305	T	C	-0.255732	0.0292279	-0.0058	0.0037
ENSG00000122034	Whole_Blood	GTF3A	13	27998769	C	T	0.219951	0.0259361	0.0029	0.0045
ENSG00000122034	Colon_Transverse	GTF3A	13	27999457	C	T	-0.188818	0.0328586	-0.0052	0.0048
ENSG00000122034	Skin_Not_Sun_Exposed_Suprapubic	GTF3A	13	27997305	T	C	-0.209179	0.0285252	-0.0058	0.0037
ENSG00000122034	Heart_Left_Ventricle	GTF3A	13	27999457	C	T	-0.229277	0.0348113	-0.0052	0.0048
ENSG00000122034	Adipose_Subcutaneous	GTF3A	13	27992461	A	G	0.114502	0.0202666	-0.0064	0.004
ENSG00000122034	Cells_Cultured_fibroblasts	GTF3A	13	27999457	C	T	-0.113684	0.019665	-0.0052	0.0048
ENSG00000077235	Testis	GTF3C1	16	27474214	G	A	0.463114	0.0326374	-0.0065	0.0051
ENSG00000077235	Esophagus_Mucosa	GTF3C1	16	27592789	T	C	0.255334	0.0252847	0.0096	0.0055
ENSG00000077235	Thyroid	GTF3C1	16	27509726	T	C	-0.29876	0.0467707	0.0012	0.0107
ENSG00000077235	Adrenal_Gland	GTF3C1	16	27556255	T	C	-0.530566	0.0547773	-0.0053	0.005
ENSG00000115207	Thyroid	GTF3C2	2	27574426	A	G	0.343031	0.0424512	-0.0107	0.0099
ENSG00000119041	Whole_Blood	GTF3C3	2	197664437	T	C	-0.442306	0.0468765	0	0.0084
ENSG00000125484	Skin_Sun_Exposed_Lower_leg	GTF3C4	9	135606719	T	C	-0.127472	0.0198027	0.0058	0.0042
ENSG00000125484	Skin_Not_Sun_Exposed_Suprapubic	GTF3C4	9	135606719	T	C	-0.134309	0.0238862	0.0058	0.0042
ENSG00000148308	Brain_Cerebellum	GTF3C5	9	135955171	C	T	-0.368918	0.0418977	-0.0007	0.0038
ENSG00000148308	Brain_Cerebellar_Hemisphere	GTF3C5	9	135956847	TG	T	-0.300355	0.045652	-0.003	0.006
ENSG00000148308	Whole_Blood	GTF3C5	9	135906106	T	C	0.928933	0.0901972	-0.0018	0.0204
ENSG00000148308	Esophagus_Mucosa	GTF3C5	9	135914914	A	C	-0.248918	0.0265515	-0.0065	0.0039
ENSG00000148308	Nerve_Tibial	GTF3C5	9	135906106	T	C	0.745567	0.122522	-0.0018	0.0204
ENSG00000155115	Muscle_Skeletal	GTF3C6	6	111283129	CAG	C	0.129105	0.0220427	0.01	0.0077
ENSG00000155115	Cells_Cultured_fibroblasts	GTF3C6	6	111290948	C	T	-0.256095	0.0364441	0.0035	0.0047
ENSG00000155115	Testis	GTF3C6	6	111253263	CTT	C	-0.421642	0.0400915	-0.0068	0.0058
ENSG00000100226	Cells_Cultured_fibroblasts	GTPBP1	22	39040733	A	G	-0.13095	0.0213463	-0.0188	0.0042
ENSG00000100226	Testis	GTPBP1	22	39055684	A	G	-0.481165	0.0394968	-0.0159	0.004
ENSG00000105793	Stomach	GTPBP10	7	90032932	A	G	-0.396224	0.0506259	-0.0008	0.0045
ENSG00000105793	Thyroid	GTPBP10	7	89994843	T	C	0.191222	0.0343504	0.0009	0.005
ENSG00000105793	Whole_Blood	GTPBP10	7	90199136	G	A	-0.462504	0.0638042	0.0027	0.0134
ENSG00000105793	Brain_Nucleus_accumbens_basal_ganglia	GTPBP10	7	90032932	A	G	-0.402266	0.0693093	-0.0008	0.0045
ENSG00000105793	Adipose_Visceral_Omentum	GTPBP10	7	90032932	A	G	-0.39067	0.0389031	-0.0008	0.0045
ENSG00000105793	Esophagus_Mucosa	GTPBP10	7	90032932	A	G	-0.421527	0.0344986	-0.0008	0.0045
ENSG00000105793	Brain_Cerebellum	GTPBP10	7	90032932	A	G	-0.458783	0.0581723	-0.0008	0.0045
ENSG00000105793	Muscle_Skeletal	GTPBP10	7	90023312	C	T	-0.181496	0.0260501	-0.0026	0.0037
ENSG00000105793	Colon_Sigmoid	GTPBP10	7	90032932	A	G	-0.521715	0.0494016	-0.0008	0.0045
ENSG00000105793	Skin_Sun_Exposed_Lower_leg	GTPBP10	7	89976051	T	C	-0.512234	0.0916505	0.0149	0.0124
ENSG00000105793	Thyroid	GTPBP10	7	89961556	A	G	-0.794613	0.118376	-0.0105	0.0344
ENSG00000105793	Esophagus_Gastroesophageal_Junction	GTPBP10	7	90032932	A	G	-0.468575	0.0532538	-0.0008	0.0045
ENSG00000105793	Cells_EBV-transformed_lymphocytes	GTPBP10	7	89922458	C	T	-0.578427	0.082629	-0.0041	0.0046
ENSG00000105793	Whole_Blood	GTPBP10	7	89748522	T	G	0.437506	0.0595211	0.0058	0.0088
ENSG00000105793	Esophagus_Muscularis	GTPBP10	7	89961556	A	G	-1.00896	0.138792	-0.0105	0.0344
ENSG00000105793	Artery_Coronary	GTPBP10	7	90152544	G	A	-0.530472	0.0810461	0.0001	0.0175
ENSG00000105793	Brain_Cerebellar_Hemisphere	GTPBP10	7	90267850	C	T	-0.324921	0.0448794	-0.0022	0.0051
ENSG00000105793	Heart_Left_Ventricle	GTPBP10	7	90032932	A	G	-0.263038	0.0351883	-0.0008	0.0045
ENSG00000105793	Ovary	GTPBP10	7	89748522	T	G	0.702439	0.120126	0.0058	0.0088
ENSG00000105793	Artery_Tibial	GTPBP10	7	89963444	T	A	-0.592876	0.0830288	-0.0167	0.0324
ENSG00000105793	Small_Intestine_Terminal_Ileum	GTPBP10	7	90032932	A	G	-0.44209	0.071613	-0.0008	0.0045
ENSG00000105793	Skin_Not_Sun_Exposed_Suprapubic	GTPBP10	7	89969549	A	G	-0.281402	0.0351898	-0.0033	0.0047
ENSG00000105793	Prostate	GTPBP10	7	90032932	A	G	-0.584179	0.059334	-0.0008	0.0045
ENSG00000105793	Uterus	GTPBP10	7	89869394	C	T	-0.658178	0.0951922	-0.0021	0.0048
ENSG00000105793	Thyroid	GTPBP10	7	89982522	T	C	0.369003	0.034337	0.0015	0.0037
ENSG00000105793	Whole_Blood	GTPBP10	7	89978050	T	TC	-0.158355	0.026473	-0.004	0.0062
ENSG00000105793	Adipose_Subcutaneous	GTPBP10	7	89859083	T	C	0.361963	0.0601727	0.0069	0.0085
ENSG00000105793	Skin_Sun_Exposed_Lower_leg	GTPBP10	7	89976137	G	GTTC	-0.265996	0.0328373	-0.0046	0.0062
ENSG00000105793	Nerve_Tibial	GTPBP10	7	90032932	A	G	-0.445484	0.0382507	-0.0008	0.0045
ENSG00000105793	Adrenal_Gland	GTPBP10	7	90032932	A	G	-0.44585	0.0680584	-0.0008	0.0045
ENSG00000105793	Lung	GTPBP10	7	90189375	T	G	0.37491	0.0585622	0.005	0.0102
ENSG00000105793	Ovary	GTPBP10	7	90032932	A	G	-0.499927	0.0651705	-0.0008	0.0045
ENSG00000105793	Pancreas	GTPBP10	7	89802250	A	T	0.385354	0.0631358	0.0039	0.0043
ENSG00000105793	Skin_Sun_Exposed_Lower_leg	GTPBP10	7	89951031	A	C	0.413508	0.0573492	0.0067	0.0084
ENSG00000105793	Skin_Not_Sun_Exposed_Suprapubic	GTPBP10	7	89896370	A	C	0.727757	0.0575071	0.011	0.0071
ENSG00000105793	Muscle_Skeletal	GTPBP10	7	89889047	A	G	0.495267	0.0656757	0.0073	0.0085
ENSG00000105793	Lung	GTPBP10	7	90032932	A	G	-0.221342	0.0286967	-0.0008	0.0045
ENSG00000105793	Nerve_Tibial	GTPBP10	7	90059146	A	G	0.601113	0.0637753	0.0052	0.0087
ENSG00000105793	Brain_Cerebellum	GTPBP10	7	89982542	G	A	0.611172	0.100526	0.001	0.0079
ENSG00000105793	Testis	GTPBP10	7	89935806	C	T	-0.39863	0.0549212	-0.0048	0.0045
ENSG00000105793	Esophagus_Muscularis	GTPBP10	7	90032932	A	G	-0.522643	0.0375867	-0.0008	0.0045
ENSG00000105793	Cells_Cultured_fibroblasts	GTPBP10	7	89983565	T	C	-0.419676	0.0290607	-0.0039	0.0046
ENSG00000105793	Colon_Transverse	GTPBP10	7	90032932	A	G	-0.484416	0.0478467	-0.0008	0.0045
ENSG00000105793	Pituitary	GTPBP10	7	90032932	A	G	-0.52026	0.0598625	-0.0008	0.0045
ENSG00000105793	Adipose_Subcutaneous	GTPBP10	7	89963444	T	A	-0.869475	0.100773	-0.0167	0.0324
ENSG00000105793	Artery_Tibial	GTPBP10	7	90035110	G	T	-0.341458	0.0297675	-0.004	0.0046
ENSG00000105793	Adipose_Subcutaneous	GTPBP10	7	90032932	A	G	-0.48534	0.0349133	-0.0008	0.0045
ENSG00000105793	Heart_Atrial_Appendage	GTPBP10	7	89869394	C	T	-0.316933	0.0493876	-0.0021	0.0048
ENSG00000105793	Breast_Mammary_Tissue	GTPBP10	7	90032932	A	G	-0.468425	0.0439059	-0.0008	0.0045
ENSG00000105793	Artery_Aorta	GTPBP10	7	90032932	A	G	-0.352097	0.0384989	-0.0008	0.0045
ENSG00000130299	Cells_Cultured_fibroblasts	GTPBP3	19	17443453	A	G	1.00951	0.0901702	-0.0296	0.0134
ENSG00000130299	Heart_Atrial_Appendage	GTPBP3	19	17443453	A	G	0.918381	0.127181	-0.0296	0.0134
ENSG00000130299	Adipose_Subcutaneous	GTPBP3	19	17443453	A	G	0.962013	0.118981	-0.0296	0.0134
ENSG00000130299	Stomach	GTPBP3	19	17443453	A	G	0.636644	0.112798	-0.0296	0.0134
ENSG00000130299	Artery_Tibial	GTPBP3	19	17443453	A	G	0.803313	0.0876859	-0.0296	0.0134
ENSG00000130299	Pituitary	GTPBP3	19	17443453	A	G	1.37885	0.175606	-0.0296	0.0134
ENSG00000130299	Pancreas	GTPBP3	19	17443453	A	G	1.09601	0.187718	-0.0296	0.0134
ENSG00000130299	Brain_Nucleus_accumbens_basal_ganglia	GTPBP3	19	17443453	A	G	1.26839	0.21436	-0.0296	0.0134
ENSG00000130299	Whole_Blood	GTPBP3	19	17443453	A	G	0.618733	0.0766627	-0.0296	0.0134
ENSG00000130299	Brain_Cortex	GTPBP3	19	17443453	A	G	1.13851	0.172548	-0.0296	0.0134
ENSG00000130299	Esophagus_Muscularis	GTPBP3	19	17443453	A	G	0.817116	0.101115	-0.0296	0.0134
ENSG00000130299	Skin_Sun_Exposed_Lower_leg	GTPBP3	19	17443453	A	G	1.08381	0.0863616	-0.0296	0.0134
ENSG00000130299	Skin_Not_Sun_Exposed_Suprapubic	GTPBP3	19	17462792	A	G	0.592249	0.0868207	-0.0133	0.0124
ENSG00000130299	Artery_Aorta	GTPBP3	19	17443453	A	G	0.93685	0.135839	-0.0296	0.0134
ENSG00000130299	Muscle_Skeletal	GTPBP3	19	17443453	A	G	0.821939	0.0923817	-0.0296	0.0134
ENSG00000130299	Thyroid	GTPBP3	19	17367060	G	A	-3.21096	0.410245	-0.011	0.0123
ENSG00000130299	Skin_Sun_Exposed_Lower_leg	GTPBP3	19	17415781	T	G	0.12916	0.0224792	0.0049	0.0037
ENSG00000130299	Lung	GTPBP3	19	17443453	A	G	1.14926	0.108952	-0.0296	0.0134
ENSG00000130299	Artery_Coronary	GTPBP3	19	17443453	A	G	1.04899	0.179771	-0.0296	0.0134
ENSG00000130299	Esophagus_Mucosa	GTPBP3	19	17443453	A	G	1.16434	0.0875293	-0.0296	0.0134
ENSG00000130299	Spleen	GTPBP3	19	17443453	A	G	1.18436	0.201577	-0.0296	0.0134
ENSG00000130299	Adipose_Visceral_Omentum	GTPBP3	19	17462792	A	G	0.478285	0.0801704	-0.0133	0.0124
ENSG00000130299	Brain_Cerebellum	GTPBP3	19	17443453	A	G	0.948876	0.150113	-0.0296	0.0134
ENSG00000130299	Thyroid	GTPBP3	19	17462792	A	G	0.617575	0.0920188	-0.0133	0.0124
ENSG00000130299	Thyroid	GTPBP3	19	17368894	A	G	3.53276	0.411659	-0.0098	0.0122
ENSG00000130299	Heart_Left_Ventricle	GTPBP3	19	17443453	A	G	0.949098	0.136621	-0.0296	0.0134
ENSG00000130299	Skin_Not_Sun_Exposed_Suprapubic	GTPBP3	19	17426501	G	T	0.129726	0.0217122	0.0059	0.0037
ENSG00000130299	Nerve_Tibial	GTPBP3	19	17443453	A	G	1.0301	0.118666	-0.0296	0.0134
ENSG00000107937	Adrenal_Gland	GTPBP4	10	1051420	T	C	-0.439922	0.0350876	-0.0012	0.0041
ENSG00000107937	Cells_Cultured_fibroblasts	GTPBP4	10	873563	A	G	-0.251398	0.0392226	0.0016	0.0154
ENSG00000107937	Skin_Sun_Exposed_Lower_leg	GTPBP4	10	1041981	G	C	-0.415123	0.0745223	0.0113	0.0161
ENSG00000107937	Testis	GTPBP4	10	1034628	A	C	-0.754049	0.0944352	0.0097	0.0098
ENSG00000107937	Muscle_Skeletal	GTPBP4	10	1041981	G	C	-0.286444	0.0456929	0.0113	0.0161
ENSG00000107937	Muscle_Skeletal	GTPBP4	10	1011347	A	G	-0.112753	0.0178541	-0.0027	0.0048
ENSG00000107937	Testis	GTPBP4	10	1034895	C	T	-0.568985	0.0505396	-0.0032	0.0048
ENSG00000107937	Cells_Cultured_fibroblasts	GTPBP4	10	1034412	T	C	-0.161895	0.0133915	-0.0037	0.0048
ENSG00000163607	Colon_Transverse	GTPBP8	3	112696331	A	G	0.334101	0.0533786	0.0007	0.0042
ENSG00000163607	Pancreas	GTPBP8	3	112711371	A	G	0.505282	0.0476667	0.0011	0.0041
ENSG00000163607	Cells_EBV-transformed_lymphocytes	GTPBP8	3	112696331	A	G	0.647696	0.0893126	0.0007	0.0042
ENSG00000163607	Cells_Cultured_fibroblasts	GTPBP8	3	112709033	C	T	0.253195	0.0356546	0.0008	0.0042
ENSG00000163607	Colon_Sigmoid	GTPBP8	3	112729768	T	A	0.324851	0.0484588	0.0017	0.0041
ENSG00000163607	Adrenal_Gland	GTPBP8	3	112539761	A	G	0.335741	0.0587261	0.0035	0.0041
ENSG00000163607	Stomach	GTPBP8	3	112696331	A	G	0.423904	0.0526357	0.0007	0.0042
ENSG00000163607	Adipose_Subcutaneous	GTPBP8	3	112709828	G	C	0.286214	0.0481142	0.0008	0.0042
ENSG00000163607	Whole_Blood	GTPBP8	3	112696331	A	G	0.279112	0.0335816	0.0007	0.0042
ENSG00000163607	Lung	GTPBP8	3	112696331	A	G	0.234402	0.0288142	0.0007	0.0042
ENSG00000163607	Breast_Mammary_Tissue	GTPBP8	3	112696331	A	G	0.386498	0.049755	0.0007	0.0042
ENSG00000163607	Adipose_Visceral_Omentum	GTPBP8	3	112696331	A	G	0.408835	0.0480563	0.0007	0.0042
ENSG00000263417	Testis	GTSCR1	18	68357156	C	T	-0.528371	0.0669386	-0.0011	0.0044
ENSG00000075218	Testis	GTSE1	22	46692239	C	G	0.269751	0.0422379	0.0175	0.0055
ENSG00000075218	Testis	GTSE1	22	46677997	A	G	-0.656152	0.0709034	0.0087	0.0108
ENSG00000075218	Heart_Atrial_Appendage	GTSE1	22	46722531	T	C	-0.539521	0.0948747	0.0189	0.0062
ENSG00000170627	Adipose_Visceral_Omentum	GTSF1	12	54834568	C	T	0.94164	0.100207	-0.0002	0.0066
ENSG00000170627	Spleen	GTSF1	12	54867576	C	G	0.642774	0.111092	0.0014	0.0064
ENSG00000170627	Pituitary	GTSF1	12	54836592	A	G	0.951363	0.139797	0.0015	0.0067
ENSG00000170627	Colon_Sigmoid	GTSF1	12	54834568	C	T	0.92959	0.111077	-0.0002	0.0066
ENSG00000170627	Adipose_Subcutaneous	GTSF1	12	54836592	A	G	0.946875	0.0966587	0.0015	0.0067
ENSG00000170627	Testis	GTSF1	12	54822089	T	C	0.223562	0.0328476	-0.0041	0.0071
ENSG00000170627	Lung	GTSF1	12	54845050	T	C	0.803465	0.0974385	-0.0001	0.0065
ENSG00000170627	Thyroid	GTSF1	12	54834568	C	T	1.17643	0.0876598	-0.0002	0.0066
ENSG00000170627	Breast_Mammary_Tissue	GTSF1	12	54845980	A	G	1.11068	0.113124	-0.0009	0.0064
ENSG00000170627	Stomach	GTSF1	12	54839536	G	A	0.893893	0.12061	-0.0008	0.0064
ENSG00000170627	Skin_Not_Sun_Exposed_Suprapubic	GTSF1	12	54845050	T	C	0.882322	0.107804	-0.0001	0.0065
ENSG00000170627	Brain_Spinal_cord_cervical_c-1	GTSF1	12	54860181	G	A	1.32417	0.211365	0.0016	0.0066
ENSG00000170627	Prostate	GTSF1	12	54839536	G	A	0.978405	0.143956	-0.0008	0.0064
ENSG00000170627	Liver	GTSF1	12	54836592	A	G	0.999455	0.14596	0.0015	0.0067
ENSG00000170627	Esophagus_Mucosa	GTSF1	12	54867576	C	G	0.918093	0.0982045	0.0014	0.0064
ENSG00000170627	Brain_Cerebellum	GTSF1	12	54845050	T	C	1.04592	0.178354	-0.0001	0.0065
ENSG00000170627	Skin_Sun_Exposed_Lower_leg	GTSF1	12	54834568	C	T	0.744203	0.0924776	-0.0002	0.0066
ENSG00000170627	Brain_Caudate_basal_ganglia	GTSF1	12	54867576	C	G	0.984705	0.162068	0.0014	0.0064
ENSG00000170627	Adrenal_Gland	GTSF1	12	54828267	C	T	0.953256	0.14751	0.0003	0.0067
ENSG00000170627	Artery_Aorta	GTSF1	12	54836592	A	G	1.21498	0.110703	0.0015	0.0067
ENSG00000170627	Esophagus_Muscularis	GTSF1	12	54846191	C	T	0.958417	0.0892729	-0.0006	0.0063
ENSG00000170627	Heart_Atrial_Appendage	GTSF1	12	54836592	A	G	1.1509	0.119497	0.0015	0.0067
ENSG00000170627	Colon_Transverse	GTSF1	12	54840655	A	G	0.887605	0.111401	0.0004	0.0066
ENSG00000170627	Artery_Coronary	GTSF1	12	54826636	C	T	0.970548	0.134315	-0.0004	0.0067
ENSG00000170627	Artery_Tibial	GTSF1	12	54840655	A	G	1.09401	0.0857047	0.0004	0.0066
ENSG00000170627	Nerve_Tibial	GTSF1	12	54826636	C	T	0.907352	0.101232	-0.0004	0.0067
ENSG00000170627	Esophagus_Gastroesophageal_Junction	GTSF1	12	54845050	T	C	1.08547	0.127545	-0.0001	0.0065
ENSG00000048545	Testis	GUCA1A	6	42139510	T	C	0.432487	0.0453817	0.0011	0.0052
ENSG00000048545	Brain_Cerebellum	GUCA1A	6	42159228	C	T	0.639916	0.100398	0.0069	0.0038
ENSG00000048545	Brain_Frontal_Cortex_BA9	GUCA1A	6	42146298	C	G	0.79343	0.132275	-0.0028	0.0072
ENSG00000048545	Brain_Cortex	GUCA1A	6	42146298	C	G	0.814542	0.110608	-0.0028	0.0072
ENSG00000112599	Esophagus_Gastroesophageal_Junction	GUCA1B	6	42194235	A	T	0.493529	0.0453209	0.0088	0.004
ENSG00000112599	Thyroid	GUCA1B	6	42174478	G	A	0.515498	0.0449836	0.0084	0.0041
ENSG00000112599	Esophagus_Muscularis	GUCA1B	6	42169224	A	G	0.494317	0.0399216	0.007	0.0038
ENSG00000112599	Spleen	GUCA1B	6	42153609	T	C	0.705255	0.0903066	0.0077	0.0052
ENSG00000112599	Colon_Sigmoid	GUCA1B	6	42169224	A	G	0.586875	0.0531906	0.007	0.0038
ENSG00000112599	Brain_Cerebellar_Hemisphere	GUCA1B	6	42176451	A	G	0.541524	0.0858594	0.0085	0.0053
ENSG00000112599	Brain_Amygdala	GUCA1B	6	42182375	G	GA	0.517232	0.0854921	0.0025	0.0066
ENSG00000112599	Heart_Left_Ventricle	GUCA1B	6	42159228	C	T	0.801989	0.0708183	0.0069	0.0038
ENSG00000112599	Lung	GUCA1B	6	42162575	G	A	0.471104	0.0574008	0.0088	0.0051
ENSG00000112599	Stomach	GUCA1B	6	42167460	G	GACTCCAGCCCCAGCTTCTGAGCT	0.457366	0.0677832	0.0081	0.017
ENSG00000112599	Whole_Blood	GUCA1B	6	42153609	T	C	0.342588	0.0514308	0.0077	0.0052
ENSG00000112599	Brain_Nucleus_accumbens_basal_ganglia	GUCA1B	6	42174984	T	C	0.672802	0.0662082	0.0067	0.0041
ENSG00000112599	Brain_Cerebellar_Hemisphere	GUCA1B	6	42158596	C	A	0.429117	0.0648615	0.007	0.0039
ENSG00000112599	Brain_Cerebellum	GUCA1B	6	42194235	A	T	0.654607	0.0716431	0.0088	0.004
ENSG00000112599	Nerve_Tibial	GUCA1B	6	42154104	A	G	0.266361	0.0382063	-0.0015	0.0045
ENSG00000112599	Brain_Cortex	GUCA1B	6	42158596	C	A	0.697018	0.0566981	0.007	0.0039
ENSG00000112599	Brain_Hippocampus	GUCA1B	6	42131739	A	G	0.512903	0.0815078	0.0056	0.0039
ENSG00000112599	Cells_Cultured_fibroblasts	GUCA1B	6	42167460	G	GACTCCAGCCCCAGCTTCTGAGCT	0.581461	0.0456442	0.0081	0.017
ENSG00000112599	Brain_Caudate_basal_ganglia	GUCA1B	6	42174984	T	C	0.714797	0.0590015	0.0067	0.0041
ENSG00000112599	Adipose_Visceral_Omentum	GUCA1B	6	42167460	G	GACTCCAGCCCCAGCTTCTGAGCT	0.380495	0.0482255	0.0081	0.017
ENSG00000112599	Brain_Frontal_Cortex_BA9	GUCA1B	6	42158596	C	A	0.770318	0.0689214	0.007	0.0039
ENSG00000112599	Muscle_Skeletal	GUCA1B	6	42134634	A	G	0.375998	0.0405084	0.0054	0.0042
ENSG00000112599	Cells_EBV-transformed_lymphocytes	GUCA1B	6	42158596	C	A	0.790049	0.0784439	0.007	0.0039
ENSG00000112599	Skin_Sun_Exposed_Lower_leg	GUCA1B	6	42154438	T	C	0.39384	0.0338628	-0.0025	0.0045
ENSG00000112599	Brain_Hypothalamus	GUCA1B	6	42158596	C	A	1.00679	0.0665093	0.007	0.0039
ENSG00000112599	Esophagus_Mucosa	GUCA1B	6	42192192	A	G	-0.581261	0.0539248	-0.0054	0.0046
ENSG00000112599	Adrenal_Gland	GUCA1B	6	42158596	C	A	0.981773	0.0663047	0.007	0.0039
ENSG00000112599	Pituitary	GUCA1B	6	42182375	G	GA	0.738723	0.0659619	0.0025	0.0066
ENSG00000112599	Heart_Atrial_Appendage	GUCA1B	6	42159228	C	T	0.681639	0.0745036	0.0069	0.0038
ENSG00000112599	Brain_Putamen_basal_ganglia	GUCA1B	6	42158596	C	A	0.546119	0.069979	0.007	0.0039
ENSG00000112599	Artery_Coronary	GUCA1B	6	42183686	A	G	0.424914	0.0688427	0.0073	0.0039
ENSG00000112599	Artery_Aorta	GUCA1B	6	42167460	G	GACTCCAGCCCCAGCTTCTGAGCT	0.494009	0.0489025	0.0081	0.017
ENSG00000112599	Skin_Not_Sun_Exposed_Suprapubic	GUCA1B	6	42148680	G	C	0.352334	0.0399438	-0.0019	0.0045
ENSG00000112599	Brain_Cerebellum	GUCA1B	6	42179831	A	T	0.496137	0.0857713	0.009	0.0053
ENSG00000112599	Brain_Anterior_cingulate_cortex_BA24	GUCA1B	6	42158596	C	A	0.740081	0.0712125	0.007	0.0039
ENSG00000112599	Liver	GUCA1B	6	42167460	G	GACTCCAGCCCCAGCTTCTGAGCT	0.735651	0.0719995	0.0081	0.017
ENSG00000112599	Colon_Transverse	GUCA1B	6	42184400	T	C	0.402896	0.0531219	0.0073	0.0039
ENSG00000112599	Artery_Tibial	GUCA1B	6	42134634	A	G	0.235264	0.0355506	0.0054	0.0042
ENSG00000112599	Ovary	GUCA1B	6	42142244	C	T	0.515446	0.0781358	-0.0011	0.0047
ENSG00000138472	Pituitary	GUCA1C	3	108672787	G	C	0.61791	0.0869456	-0.0069	0.0052
ENSG00000138472	Brain_Cortex	GUCA1C	3	108763321	T	C	0.666645	0.103572	-0.0071	0.0052
ENSG00000138472	Pancreas	GUCA1C	3	108691535	T	C	0.224231	0.0313659	0.0003	0.0038
ENSG00000138472	Testis	GUCA1C	3	108677910	T	C	1.99846	0.124436	0.0059	0.0122
ENSG00000138472	Ovary	GUCA1C	3	108857481	G	T	0.857644	0.0892868	-0.0076	0.0051
ENSG00000138472	Pancreas	GUCA1C	3	108691503	C	G	0.666571	0.0316157	-0.0022	0.0037
ENSG00000138472	Heart_Left_Ventricle	GUCA1C	3	108857481	G	T	0.510586	0.0662771	-0.0076	0.0051
ENSG00000138867	Colon_Transverse	GUCD1	22	24929574	T	C	-0.274847	0.0485125	0.0015	0.016
ENSG00000138867	Artery_Tibial	GUCD1	22	24937678	A	G	0.312256	0.0543424	0.0101	0.0089
ENSG00000138867	Brain_Hippocampus	GUCD1	22	24937678	A	G	0.879629	0.138649	0.0101	0.0089
ENSG00000164116	Artery_Aorta	GUCY1A1	4	156391307	G	A	-0.390936	0.0431076	0.0237	0.0048
ENSG00000164116	Adipose_Subcutaneous	GUCY1A1	4	156631345	C	T	0.12792	0.0222176	-0.0496	0.0046
ENSG00000164116	Cells_Cultured_fibroblasts	GUCY1A1	4	156526014	C	A	0.405892	0.0449677	-0.0132	0.0048
ENSG00000164116	Artery_Tibial	GUCY1A1	4	156631345	C	T	0.133605	0.0232176	-0.0496	0.0046
ENSG00000164116	Thyroid	GUCY1A1	4	156393641	C	T	-0.167171	0.0222823	0.0261	0.0037
ENSG00000164116	Heart_Atrial_Appendage	GUCY1A1	4	156469477	T	C	-0.281939	0.0462085	-0.0164	0.005
ENSG00000152402	Pancreas	GUCY1A2	11	106046357	C	T	-0.636576	0.0549733	0.0047	0.0046
ENSG00000061918	Artery_Aorta	GUCY1B1	4	156396999	T	C	-0.321942	0.0561098	0.0212	0.005
ENSG00000061918	Cells_Cultured_fibroblasts	GUCY1B1	4	156526014	C	A	0.38634	0.0395682	-0.0132	0.0048
ENSG00000061918	Nerve_Tibial	GUCY1B1	4	156679843	G	C	-0.155664	0.0236348	0.0184	0.0038
ENSG00000061918	Artery_Tibial	GUCY1B1	4	156679843	G	C	-0.177372	0.0263088	0.0184	0.0038
ENSG00000123201	Minor_Salivary_Gland	GUCY1B2	13	51663251	A	G	-0.883873	0.108371	0.0003	0.0042
ENSG00000123201	Nerve_Tibial	GUCY1B2	13	51654655	C	G	-0.7591	0.0750119	0.0038	0.0075
ENSG00000123201	Skin_Not_Sun_Exposed_Suprapubic	GUCY1B2	13	51654655	C	G	-0.550657	0.0785132	0.0038	0.0075
ENSG00000123201	Skin_Sun_Exposed_Lower_leg	GUCY1B2	13	51654655	C	G	-0.717335	0.0567026	0.0038	0.0075
ENSG00000123201	Adipose_Visceral_Omentum	GUCY1B2	13	51631607	C	T	-0.448838	0.0640104	-0.0007	0.0047
ENSG00000123201	Lung	GUCY1B2	13	51633726	T	C	-0.414283	0.0720489	-0.0041	0.0065
ENSG00000123201	Small_Intestine_Terminal_Ileum	GUCY1B2	13	51654655	C	G	-0.888452	0.10107	0.0038	0.0075
ENSG00000123201	Lung	GUCY1B2	13	51645674	C	A	-1.10786	0.0460492	0.0028	0.004
ENSG00000123201	Skin_Not_Sun_Exposed_Suprapubic	GUCY1B2	13	51624107	C	T	-0.261895	0.0470815	-0.0038	0.0039
ENSG00000123201	Brain_Putamen_basal_ganglia	GUCY1B2	13	51645674	C	A	-1.07415	0.0797899	0.0028	0.004
ENSG00000123201	Skin_Not_Sun_Exposed_Suprapubic	GUCY1B2	13	51652011	G	A	-0.644862	0.0649571	-0.0019	0.005
ENSG00000123201	Esophagus_Mucosa	GUCY1B2	13	51654491	C	G	-0.343997	0.0462061	0.0031	0.0045
ENSG00000123201	Spleen	GUCY1B2	13	51674409	A	G	-1.02504	0.176385	0.0448	0.0719
ENSG00000123201	Testis	GUCY1B2	13	51654655	C	G	-0.502466	0.0829988	0.0038	0.0075
ENSG00000123201	Esophagus_Mucosa	GUCY1B2	13	51654655	C	G	-0.805424	0.0644712	0.0038	0.0075
ENSG00000123201	Vagina	GUCY1B2	13	51668648	T	C	-0.943767	0.100493	0.0006	0.004
ENSG00000123201	Brain_Spinal_cord_cervical_c-1	GUCY1B2	13	51631607	C	T	-0.684485	0.113309	-0.0007	0.0047
ENSG00000123201	Nerve_Tibial	GUCY1B2	13	51655576	G	A	-0.373242	0.065588	0.0002	0.0041
ENSG00000123201	Esophagus_Muscularis	GUCY1B2	13	51654655	C	G	-0.62446	0.0750981	0.0038	0.0075
ENSG00000123201	Colon_Transverse	GUCY1B2	13	51654491	C	G	-0.53593	0.0666379	0.0031	0.0045
ENSG00000123201	Brain_Caudate_basal_ganglia	GUCY1B2	13	51645674	C	A	-0.971151	0.0765007	0.0028	0.004
ENSG00000123201	Kidney_Cortex	GUCY1B2	13	51642708	A	G	-1.2046	0.113996	0.0025	0.0039
ENSG00000123201	Skin_Sun_Exposed_Lower_leg	GUCY1B2	13	51675480	A	C	0.354463	0.0425659	-0.0046	0.005
ENSG00000123201	Adipose_Subcutaneous	GUCY1B2	13	51654655	C	G	-0.409074	0.0685936	0.0038	0.0075
ENSG00000123201	Stomach	GUCY1B2	13	51654655	C	G	-1.10717	0.0738145	0.0038	0.0075
ENSG00000070019	Whole_Blood	GUCY2C	12	14721568	C	T	0.162499	0.0262798	0.0004	0.0039
ENSG00000070019	Muscle_Skeletal	GUCY2C	12	14697905	C	G	0.284079	0.0489543	-0.0009	0.0041
ENSG00000070019	Skin_Sun_Exposed_Lower_leg	GUCY2C	12	14856449	G	A	-0.711577	0.0461708	0.0044	0.0051
ENSG00000070019	Thyroid	GUCY2C	12	14721203	G	T	0.521329	0.059729	0.0014	0.0039
ENSG00000070019	Esophagus_Muscularis	GUCY2C	12	14720366	T	C	0.609676	0.0717841	0.0057	0.004
ENSG00000070019	Skin_Not_Sun_Exposed_Suprapubic	GUCY2C	12	14849580	A	G	-0.517024	0.0661161	0.0044	0.0051
ENSG00000132518	Esophagus_Mucosa	GUCY2D	17	7923564	C	T	-0.358077	0.0495435	-0.0036	0.0039
ENSG00000132518	Testis	GUCY2D	17	7924855	G	A	-0.221242	0.0359505	-0.0043	0.0038
ENSG00000132518	Heart_Atrial_Appendage	GUCY2D	17	7923564	C	T	-0.425961	0.0659621	-0.0036	0.0039
ENSG00000151806	Skin_Not_Sun_Exposed_Suprapubic	GUF1	4	44703581	A	ACTAAGCCC	0.347701	0.0348065	-0.0078	0.0069
ENSG00000151806	Skin_Not_Sun_Exposed_Suprapubic	GUF1	4	44702720	C	T	-0.464158	0.0310237	0.0026	0.0043
ENSG00000151806	Vagina	GUF1	4	44651820	A	G	-0.782124	0.0982522	0.0031	0.0044
ENSG00000151806	Thyroid	GUF1	4	44702720	C	T	-0.277909	0.0351255	0.0026	0.0043
ENSG00000151806	Brain_Putamen_basal_ganglia	GUF1	4	44665342	C	T	-0.596622	0.0793408	0.001	0.0038
ENSG00000151806	Brain_Putamen_basal_ganglia	GUF1	4	44651820	A	G	-1.30103	0.101523	0.0031	0.0044
ENSG00000151806	Whole_Blood	GUF1	4	44703581	A	ACTAAGCCC	0.280523	0.0385662	-0.0078	0.0069
ENSG00000151806	Nerve_Tibial	GUF1	4	44702720	C	T	-0.462639	0.0306539	0.0026	0.0043
ENSG00000151806	Ovary	GUF1	4	44648797	A	G	0.364197	0.0593626	-0.0017	0.004
ENSG00000151806	Esophagus_Gastroesophageal_Junction	GUF1	4	44649810	T	C	-0.740633	0.04806	0.0007	0.0038
ENSG00000151806	Brain_Cerebellar_Hemisphere	GUF1	4	44708086	C	G	-0.568526	0.0502116	0.0025	0.0044
ENSG00000151806	Brain_Anterior_cingulate_cortex_BA24	GUF1	4	44702720	C	T	-0.782579	0.0621946	0.0026	0.0043
ENSG00000151806	Cells_Cultured_fibroblasts	GUF1	4	44683561	G	A	0.967506	0.117587	-0.0736	0.0796
ENSG00000151806	Esophagus_Muscularis	GUF1	4	44703581	A	ACTAAGCCC	0.505586	0.0360048	-0.0078	0.0069
ENSG00000151806	Testis	GUF1	4	44680357	G	C	-0.254475	0.0369901	0.0009	0.0038
ENSG00000151806	Nerve_Tibial	GUF1	4	44703581	A	ACTAAGCCC	0.61974	0.0358146	-0.0078	0.0069
ENSG00000151806	Colon_Sigmoid	GUF1	4	44702720	C	T	-0.818126	0.0608555	0.0026	0.0043
ENSG00000151806	Colon_Sigmoid	GUF1	4	44653239	C	T	-0.434372	0.0543355	0.0009	0.0038
ENSG00000151806	Esophagus_Mucosa	GUF1	4	44703581	A	ACTAAGCCC	0.486466	0.0297665	-0.0078	0.0069
ENSG00000151806	Artery_Aorta	GUF1	4	44703581	A	ACTAAGCCC	0.652818	0.0445062	-0.0078	0.0069
ENSG00000151806	Brain_Nucleus_accumbens_basal_ganglia	GUF1	4	44702720	C	T	-0.683929	0.0460533	0.0026	0.0043
ENSG00000151806	Brain_Hypothalamus	GUF1	4	44653414	C	G	0.636595	0.0600023	-0.0028	0.0044
ENSG00000151806	Spleen	GUF1	4	44680357	G	C	-0.623674	0.0639996	0.0009	0.0038
ENSG00000151806	Liver	GUF1	4	44703581	A	ACTAAGCCC	2.49401	0.326288	-0.0078	0.0069
ENSG00000151806	Brain_Cerebellum	GUF1	4	44666607	C	T	-0.626614	0.0552182	0.0011	0.0038
ENSG00000151806	Artery_Coronary	GUF1	4	44707053	G	A	0.54428	0.0611508	-0.0053	0.0052
ENSG00000151806	Spleen	GUF1	4	44657868	C	CAG	-0.685007	0.0667725	-0.0004	0.0062
ENSG00000151806	Brain_Cerebellar_Hemisphere	GUF1	4	44727783	CACG	C	-0.616272	0.0582838	0.0081	0.0072
ENSG00000151806	Skin_Sun_Exposed_Lower_leg	GUF1	4	44694719	T	A	0.408123	0.0312966	-0.0054	0.0052
ENSG00000151806	Ovary	GUF1	4	44694719	T	A	0.710119	0.0807011	-0.0054	0.0052
ENSG00000151806	Heart_Atrial_Appendage	GUF1	4	44703581	A	ACTAAGCCC	0.27611	0.0334406	-0.0078	0.0069
ENSG00000151806	Adipose_Visceral_Omentum	GUF1	4	44703581	A	ACTAAGCCC	0.535234	0.0419271	-0.0078	0.0069
ENSG00000151806	Lung	GUF1	4	44704206	G	A	0.154056	0.0247743	0.0012	0.0038
ENSG00000151806	Cells_EBV-transformed_lymphocytes	GUF1	4	44694719	T	A	0.638887	0.0845062	-0.0054	0.0052
ENSG00000151806	Stomach	GUF1	4	44687401	G	A	0.214868	0.0323155	-0.0012	0.0044
ENSG00000151806	Adrenal_Gland	GUF1	4	44675514	C	T	-0.528831	0.0533663	0.0053	0.0052
ENSG00000151806	Small_Intestine_Terminal_Ileum	GUF1	4	44628607	T	C	0.495287	0.0771205	-0.0009	0.0038
ENSG00000151806	Esophagus_Mucosa	GUF1	4	44656331	G	A	0.128583	0.0225374	0.0011	0.0038
ENSG00000151806	Minor_Salivary_Gland	GUF1	4	44703581	A	ACTAAGCCC	0.613311	0.0874307	-0.0078	0.0069
ENSG00000151806	Cells_Cultured_fibroblasts	GUF1	4	44703581	A	ACTAAGCCC	0.351397	0.0305075	-0.0078	0.0069
ENSG00000151806	Prostate	GUF1	4	44708086	C	G	-0.488677	0.0496696	0.0025	0.0044
ENSG00000151806	Heart_Atrial_Appendage	GUF1	4	44791911	C	T	-0.175678	0.0285159	0.0036	0.0043
ENSG00000151806	Thyroid	GUF1	4	44703581	A	ACTAAGCCC	0.69159	0.0374686	-0.0078	0.0069
ENSG00000151806	Brain_Nucleus_accumbens_basal_ganglia	GUF1	4	44727783	CACG	C	-0.432978	0.0500968	0.0081	0.0072
ENSG00000151806	Testis	GUF1	4	44687401	G	A	0.53665	0.043083	-0.0012	0.0044
ENSG00000151806	Brain_Hippocampus	GUF1	4	44702720	C	T	-0.666309	0.0690868	0.0026	0.0043
ENSG00000151806	Muscle_Skeletal	GUF1	4	44665342	C	T	0.277949	0.017338	0.001	0.0038
ENSG00000151806	Pituitary	GUF1	4	44727783	CACG	C	-1.14238	0.0750195	0.0081	0.0072
ENSG00000151806	Pituitary	GUF1	4	44727760	G	C	0.387572	0.0568755	0.001	0.0038
ENSG00000151806	Lung	GUF1	4	44703581	A	ACTAAGCCC	0.385384	0.0275328	-0.0078	0.0069
ENSG00000151806	Brain_Hypothalamus	GUF1	4	44802166	G	A	0.501751	0.0603814	-0.0043	0.0053
ENSG00000151806	Colon_Transverse	GUF1	4	44729554	A	C	0.195072	0.0301832	0.0015	0.0038
ENSG00000151806	Colon_Transverse	GUF1	4	44703581	A	ACTAAGCCC	0.588177	0.0369803	-0.0078	0.0069
ENSG00000151806	Breast_Mammary_Tissue	GUF1	4	44694719	T	A	0.46749	0.0494058	-0.0054	0.0052
ENSG00000151806	Skin_Sun_Exposed_Lower_leg	GUF1	4	44622835	C	T	-0.439082	0.0265658	-0.0008	0.0038
ENSG00000151806	Artery_Tibial	GUF1	4	44727783	CACG	C	-0.532465	0.0333253	0.0081	0.0072
ENSG00000151806	Whole_Blood	GUF1	4	44665342	C	T	0.354225	0.0330562	0.001	0.0038
ENSG00000151806	Stomach	GUF1	4	44727783	CACG	C	-0.405476	0.0342809	0.0081	0.0072
ENSG00000151806	Brain_Cortex	GUF1	4	44651820	A	G	-0.779072	0.0544532	0.0031	0.0044
ENSG00000151806	Prostate	GUF1	4	44624808	G	C	0.498499	0.0570182	-0.0046	0.0054
ENSG00000151806	Brain_Substantia_nigra	GUF1	4	44638931	A	C	-0.67246	0.0885123	0.0032	0.0044
ENSG00000151806	Adrenal_Gland	GUF1	4	44634458	A	G	0.283386	0.0461346	-0.0006	0.0039
ENSG00000151806	Adipose_Subcutaneous	GUF1	4	44616296	C	T	-0.320726	0.0330027	0.0013	0.0045
ENSG00000151806	Brain_Caudate_basal_ganglia	GUF1	4	44651820	A	G	-0.983156	0.0627702	0.0031	0.0044
ENSG00000151806	Adipose_Subcutaneous	GUF1	4	44703581	A	ACTAAGCCC	0.481565	0.0361006	-0.0078	0.0069
ENSG00000151806	Liver	GUF1	4	44675514	C	T	1.99907	0.33453	0.0053	0.0052
ENSG00000151806	Small_Intestine_Terminal_Ileum	GUF1	4	44638931	A	C	-0.988515	0.0840646	0.0032	0.0044
ENSG00000151806	Heart_Left_Ventricle	GUF1	4	44687401	G	A	0.238653	0.0248099	-0.0012	0.0044
ENSG00000151806	Brain_Cerebellum	GUF1	4	44702720	C	T	-1.19505	0.0673226	0.0026	0.0043
ENSG00000151806	Brain_Frontal_Cortex_BA9	GUF1	4	44702720	C	T	-0.880713	0.0637665	0.0026	0.0043
ENSG00000151806	Brain_Spinal_cord_cervical_c-1	GUF1	4	44653414	C	G	0.595317	0.0631505	-0.0028	0.0044
ENSG00000151806	Pancreas	GUF1	4	44703581	A	ACTAAGCCC	0.806018	0.0614832	-0.0078	0.0069
ENSG00000151806	Breast_Mammary_Tissue	GUF1	4	44702720	C	T	-0.323237	0.0417052	0.0026	0.0043
ENSG00000151806	Brain_Spinal_cord_cervical_c-1	GUF1	4	44630401	T	TA	0.513188	0.0804117	-0.0061	0.0069
ENSG00000151806	Esophagus_Muscularis	GUF1	4	44657868	C	CAG	-0.248688	0.0322948	-0.0004	0.0062
ENSG00000143774	Breast_Mammary_Tissue	GUK1	1	228364605	C	T	-0.130456	0.0223803	-0.007	0.0038
ENSG00000143774	Brain_Nucleus_accumbens_basal_ganglia	GUK1	1	228371551	A	G	-0.611232	0.0925742	-0.0005	0.009
ENSG00000144366	Skin_Sun_Exposed_Lower_leg	GULP1	2	188755657	T	G	-0.166505	0.0273125	0.0016	0.0042
ENSG00000144366	Cells_Cultured_fibroblasts	GULP1	2	189199195	G	A	-0.368481	0.0305659	0.0016	0.0037
ENSG00000144366	Pancreas	GULP1	2	188776531	T	C	0.30387	0.0525177	0.006	0.0051
ENSG00000144366	Adipose_Subcutaneous	GULP1	2	189124231	C	G	0.148341	0.0264879	0.0002	0.0047
ENSG00000144366	Thyroid	GULP1	2	189185747	G	T	-0.202945	0.026408	0.0028	0.0037
ENSG00000144366	Lung	GULP1	2	189194029	T	C	0.155399	0.0270443	-0.0018	0.0038
ENSG00000144366	Heart_Left_Ventricle	GULP1	2	189185747	G	T	-0.330556	0.032529	0.0028	0.0037
ENSG00000169919	Esophagus_Muscularis	GUSB	7	65465940	G	T	0.152583	0.0250112	-0.0048	0.004
ENSG00000169919	Muscle_Skeletal	GUSB	7	65513308	A	G	-0.147389	0.0222146	0.0051	0.0037
ENSG00000169919	Cells_Cultured_fibroblasts	GUSB	7	65451421	T	C	-0.184046	0.0298953	-0.0011	0.0038
ENSG00000169919	Artery_Tibial	GUSB	7	65431064	C	T	0.245245	0.0244531	-0.0051	0.0038
ENSG00000169919	Skin_Sun_Exposed_Lower_leg	GUSB	7	65497434	G	A	-0.354244	0.0273777	0.0051	0.0037
ENSG00000169919	Heart_Atrial_Appendage	GUSB	7	65435495	C	T	-0.221428	0.0329661	0.0052	0.0039
ENSG00000169919	Artery_Aorta	GUSB	7	65435495	C	T	-0.295978	0.0367921	0.0052	0.0039
ENSG00000169919	Skin_Not_Sun_Exposed_Suprapubic	GUSB	7	65475731	A	G	0.332966	0.0369139	-0.0046	0.0039
ENSG00000169919	Thyroid	GUSB	7	65185997	C	G	-0.313762	0.0316495	0.0067	0.0042
ENSG00000169919	Whole_Blood	GUSB	7	65319567	T	G	0.390315	0.0318801	0.0065	0.0063
ENSG00000169919	Nerve_Tibial	GUSB	7	65380113	C	G	0.23485	0.0323525	-0.0073	0.0042
ENSG00000169919	Testis	GUSB	7	65451421	T	C	-0.365514	0.0467387	-0.0011	0.0038
ENSG00000169919	Lung	GUSB	7	65428033	C	T	0.165355	0.0268729	-0.0049	0.0038
ENSG00000183666	Brain_Hippocampus	GUSBP1	5	21466662	T	A	1.47441	0.11991	-0.0071	0.0059
ENSG00000183666	Colon_Transverse	GUSBP1	5	21426004	C	G	0.242294	0.0397412	0.0087	0.0037
ENSG00000183666	Esophagus_Mucosa	GUSBP1	5	21454102	A	G	0.827584	0.0733153	-0.006	0.0058
ENSG00000183666	Esophagus_Mucosa	GUSBP1	5	21432444	C	T	0.285339	0.042871	0.005	0.0041
ENSG00000183666	Nerve_Tibial	GUSBP1	5	21615184	A	G	0.298534	0.0414817	-0.0029	0.0044
ENSG00000183666	Thyroid	GUSBP1	5	21490449	G	A	-1.60907	0.0925356	-0.0086	0.0084
ENSG00000183666	Pituitary	GUSBP1	5	21535336	C	CAAAG	1.51863	0.135248	-0.0016	0.0097
ENSG00000183666	Brain_Cortex	GUSBP1	5	21424743	A	G	2.02376	0.137488	-0.0067	0.0056
ENSG00000183666	Cells_Cultured_fibroblasts	GUSBP1	5	21510503	A	C	-0.364276	0.0401526	-0.0025	0.0042
ENSG00000183666	Colon_Transverse	GUSBP1	5	21490726	A	G	-1.24193	0.0988649	-0.0094	0.0086
ENSG00000183666	Colon_Sigmoid	GUSBP1	5	21467272	T	C	1.26299	0.134998	-0.0068	0.0059
ENSG00000183666	Brain_Caudate_basal_ganglia	GUSBP1	5	21466662	T	A	1.74088	0.109165	-0.0071	0.0059
ENSG00000183666	Artery_Tibial	GUSBP1	5	21068232	C	T	0.263618	0.0383173	0.0011	0.0046
ENSG00000183666	Esophagus_Muscularis	GUSBP1	5	21535336	C	CAAAG	1.29821	0.153523	-0.0016	0.0097
ENSG00000183666	Esophagus_Muscularis	GUSBP1	5	21490449	G	A	-1.72146	0.163842	-0.0086	0.0084
ENSG00000183666	Breast_Mammary_Tissue	GUSBP1	5	21490449	G	A	-1.44205	0.148543	-0.0086	0.0084
ENSG00000183666	Colon_Transverse	GUSBP1	5	21454102	A	G	0.752761	0.0785234	-0.006	0.0058
ENSG00000183666	Brain_Spinal_cord_cervical_c-1	GUSBP1	5	21408413	T	C	1.76153	0.200722	-0.0072	0.0139
ENSG00000183666	Spleen	GUSBP1	5	21490449	G	A	-0.724876	0.107942	-0.0086	0.0084
ENSG00000183666	Skin_Not_Sun_Exposed_Suprapubic	GUSBP1	5	21443078	T	C	0.619904	0.106766	-0.0061	0.006
ENSG00000183666	Brain_Putamen_basal_ganglia	GUSBP1	5	21599524	T	C	0.53728	0.0769055	-0.004	0.0042
ENSG00000183666	Brain_Cerebellar_Hemisphere	GUSBP1	5	21490449	G	A	-1.99081	0.178045	-0.0086	0.0084
ENSG00000183666	Adipose_Subcutaneous	GUSBP1	5	21490726	A	G	-1.93832	0.134134	-0.0094	0.0086
ENSG00000183666	Stomach	GUSBP1	5	21490449	G	A	-0.910375	0.0749296	-0.0086	0.0084
ENSG00000183666	Esophagus_Mucosa	GUSBP1	5	21490449	G	A	-1.44764	0.088598	-0.0086	0.0084
ENSG00000183666	Brain_Putamen_basal_ganglia	GUSBP1	5	21454080	C	A	1.03659	0.112166	-0.0025	0.0079
ENSG00000183666	Brain_Nucleus_accumbens_basal_ganglia	GUSBP1	5	21466662	T	A	1.75281	0.0965253	-0.0071	0.0059
ENSG00000183666	Esophagus_Gastroesophageal_Junction	GUSBP1	5	21490726	A	G	-1.41517	0.134003	-0.0094	0.0086
ENSG00000183666	Nerve_Tibial	GUSBP1	5	21384794	T	G	0.224234	0.0403465	0.0074	0.0038
ENSG00000183666	Artery_Coronary	GUSBP1	5	21460237	A	G	1.48173	0.13034	-0.006	0.0063
ENSG00000183666	Whole_Blood	GUSBP1	5	21564341	A	G	0.585929	0.100595	-0.0101	0.0131
ENSG00000183666	Colon_Sigmoid	GUSBP1	5	21490726	A	G	-1.92213	0.149314	-0.0094	0.0086
ENSG00000183666	Vagina	GUSBP1	5	21490726	A	G	-0.919531	0.134664	-0.0094	0.0086
ENSG00000183666	Muscle_Skeletal	GUSBP1	5	21408413	T	C	1.86473	0.0882009	-0.0072	0.0139
ENSG00000183666	Adrenal_Gland	GUSBP1	5	21440811	TG	T	1.01926	0.177317	-0.0138	0.015
ENSG00000183666	Minor_Salivary_Gland	GUSBP1	5	21489241	AAT	A	0.581102	0.080545	0.0042	0.0075
ENSG00000183666	Esophagus_Gastroesophageal_Junction	GUSBP1	5	21408413	T	C	1.08578	0.186118	-0.0072	0.0139
ENSG00000183666	Heart_Atrial_Appendage	GUSBP1	5	21440811	TG	T	1.72528	0.201622	-0.0138	0.015
ENSG00000183666	Artery_Tibial	GUSBP1	5	21490449	G	A	-1.97371	0.114991	-0.0086	0.0084
ENSG00000183666	Heart_Atrial_Appendage	GUSBP1	5	21408413	T	C	1.96365	0.146761	-0.0072	0.0139
ENSG00000183666	Adipose_Visceral_Omentum	GUSBP1	5	21490726	A	G	-1.43101	0.1198	-0.0094	0.0086
ENSG00000183666	Testis	GUSBP1	5	21391244	T	C	0.288653	0.033677	0.0075	0.0037
ENSG00000183666	Brain_Cerebellar_Hemisphere	GUSBP1	5	21466662	T	A	1.06169	0.159768	-0.0071	0.0059
ENSG00000183666	Skin_Sun_Exposed_Lower_leg	GUSBP1	5	21490449	G	A	-1.0909	0.106162	-0.0086	0.0084
ENSG00000183666	Adrenal_Gland	GUSBP1	5	21408413	T	C	1.27842	0.161666	-0.0072	0.0139
ENSG00000183666	Adipose_Subcutaneous	GUSBP1	5	21374826	T	C	-0.250049	0.0403083	-0.0014	0.0039
ENSG00000183666	Skin_Sun_Exposed_Lower_leg	GUSBP1	5	21585236	C	A	0.285545	0.0399176	-0.0046	0.0042
ENSG00000183666	Heart_Atrial_Appendage	GUSBP1	5	21439199	G	A	-1.71422	0.257488	-0.0099	0.0154
ENSG00000183666	Colon_Sigmoid	GUSBP1	5	21386585	T	C	0.323389	0.0512865	0.007	0.0038
ENSG00000183666	Artery_Aorta	GUSBP1	5	21443078	T	C	1.27641	0.180053	-0.0061	0.006
ENSG00000183666	Artery_Coronary	GUSBP1	5	21490449	G	A	-0.782347	0.13013	-0.0086	0.0084
ENSG00000183666	Brain_Cerebellum	GUSBP1	5	21490449	G	A	-1.55754	0.209246	-0.0086	0.0084
ENSG00000183666	Adipose_Visceral_Omentum	GUSBP1	5	21501437	C	T	1.03884	0.115902	-0.008	0.007
ENSG00000183666	Skin_Sun_Exposed_Lower_leg	GUSBP1	5	21478254	T	C	0.607637	0.0953442	-0.0082	0.0071
ENSG00000183666	Brain_Amygdala	GUSBP1	5	21408413	T	C	1.82327	0.223878	-0.0072	0.0139
ENSG00000183666	Muscle_Skeletal	GUSBP1	5	21439199	G	A	-1.674	0.190719	-0.0099	0.0154
ENSG00000183666	Breast_Mammary_Tissue	GUSBP1	5	21585236	C	A	0.322076	0.056748	-0.0046	0.0042
ENSG00000183666	Pancreas	GUSBP1	5	21565058	C	A	0.534231	0.0621464	0.0066	0.0044
ENSG00000183666	Nerve_Tibial	GUSBP1	5	21564341	A	G	1.53683	0.170062	-0.0101	0.0131
ENSG00000183666	Small_Intestine_Terminal_Ileum	GUSBP1	5	21490726	A	G	-0.593409	0.0995782	-0.0094	0.0086
ENSG00000183666	Esophagus_Gastroesophageal_Junction	GUSBP1	5	21501437	C	T	1.16545	0.144048	-0.008	0.007
ENSG00000183666	Nerve_Tibial	GUSBP1	5	21440811	TG	T	1.37604	0.206268	-0.0138	0.015
ENSG00000183666	Thyroid	GUSBP1	5	21443078	T	C	0.899722	0.0902652	-0.0061	0.006
ENSG00000183666	Pancreas	GUSBP1	5	21490449	G	A	-1.20776	0.143207	-0.0086	0.0084
ENSG00000183666	Brain_Cerebellum	GUSBP1	5	21535680	C	A	-0.574756	0.0661777	-0.0024	0.0045
ENSG00000183666	Brain_Substantia_nigra	GUSBP1	5	21408413	T	C	1.83945	0.184555	-0.0072	0.0139
ENSG00000183666	Spleen	GUSBP1	5	21386324	T	C	0.443898	0.0626341	0.0072	0.0037
ENSG00000183666	Breast_Mammary_Tissue	GUSBP1	5	21480998	G	A	0.994016	0.141452	-0.0034	0.014
ENSG00000183666	Ovary	GUSBP1	5	21490449	G	A	-0.932414	0.112066	-0.0086	0.0084
ENSG00000183666	Lung	GUSBP1	5	21443078	T	C	0.864283	0.103845	-0.0061	0.006
ENSG00000183666	Skin_Not_Sun_Exposed_Suprapubic	GUSBP1	5	21510503	A	C	-0.253532	0.0385129	-0.0025	0.0042
ENSG00000183666	Brain_Caudate_basal_ganglia	GUSBP1	5	21520825	C	T	-0.369167	0.0595051	-0.0054	0.0155
ENSG00000183666	Skin_Not_Sun_Exposed_Suprapubic	GUSBP1	5	21585236	C	A	0.244097	0.0399756	-0.0046	0.0042
ENSG00000183666	Cells_Cultured_fibroblasts	GUSBP1	5	21467272	T	C	0.760162	0.0803734	-0.0068	0.0059
ENSG00000183666	Cells_EBV-transformed_lymphocytes	GUSBP1	5	21408413	T	C	1.39225	0.205613	-0.0072	0.0139
ENSG00000183666	Pituitary	GUSBP1	5	21572879	T	C	0.406028	0.066301	0.0041	0.0046
ENSG00000183666	Cells_Cultured_fibroblasts	GUSBP1	5	21490449	G	A	-1.30701	0.0997465	-0.0086	0.0084
ENSG00000183666	Artery_Tibial	GUSBP1	5	21477392	T	G	1.4781	0.10979	-0.0071	0.0061
ENSG00000183666	Skin_Not_Sun_Exposed_Suprapubic	GUSBP1	5	21490449	G	A	-1.1209	0.113187	-0.0086	0.0084
ENSG00000183666	Heart_Left_Ventricle	GUSBP1	5	21564341	A	G	1.12187	0.133745	-0.0101	0.0131
ENSG00000183666	Lung	GUSBP1	5	21490449	G	A	-1.23955	0.111003	-0.0086	0.0084
ENSG00000183666	Muscle_Skeletal	GUSBP1	5	21440811	TG	T	1.60548	0.151943	-0.0138	0.015
ENSG00000183666	Artery_Aorta	GUSBP1	5	21490449	G	A	-1.76391	0.189045	-0.0086	0.0084
ENSG00000183666	Muscle_Skeletal	GUSBP1	5	21347511	T	A	-0.583545	0.0915433	-0.0055	0.0105
ENSG00000183666	Brain_Cerebellar_Hemisphere	GUSBP1	5	21443745	T	C	-0.458409	0.0698561	-0.0036	0.004
ENSG00000183666	Stomach	GUSBP1	5	21502379	G	A	-0.310552	0.0417289	-0.0025	0.0041
ENSG00000183666	Brain_Hypothalamus	GUSBP1	5	21490449	G	A	-1.10262	0.157591	-0.0086	0.0084
ENSG00000183666	Adipose_Subcutaneous	GUSBP1	5	21501437	C	T	1.24754	0.120783	-0.008	0.007
ENSG00000254838	Adipose_Visceral_Omentum	GVINP1	11	6796717	G	A	-0.14149	0.0246461	0.0057	0.0042
ENSG00000254838	Adipose_Subcutaneous	GVINP1	11	6769452	A	G	0.303741	0.0300385	-0.0014	0.0037
ENSG00000254838	Cells_Cultured_fibroblasts	GVINP1	11	6948139	G	T	0.556066	0.0567004	0.0018	0.0041
ENSG00000254838	Thyroid	GVINP1	11	6766232	T	C	-0.307341	0.0362346	0.0043	0.0039
ENSG00000254838	Lung	GVINP1	11	6766232	T	C	-0.184587	0.0223472	0.0043	0.0039
ENSG00000254838	Whole_Blood	GVINP1	11	6742663	C	G	-0.120558	0.0190697	0.0026	0.0037
ENSG00000254838	Cells_Cultured_fibroblasts	GVINP1	11	6728854	T	C	0.388705	0.0449358	-0.0096	0.0039
ENSG00000179240	Thyroid	GVQW3	11	76112712	T	G	0.695021	0.0248099	0.0042	0.0044
ENSG00000151233	Colon_Transverse	GXYLT1	12	42398275	C	T	-0.218326	0.0389528	0.0101	0.0038
ENSG00000151233	Muscle_Skeletal	GXYLT1	12	42437801	T	A	-0.307639	0.0378227	0.0095	0.0192
ENSG00000151233	Brain_Cerebellum	GXYLT1	12	42372056	T	TGC	0.402724	0.0696737	0.0006	0.021
ENSG00000151233	Whole_Blood	GXYLT1	12	42402342	T	C	-0.117408	0.0201269	0.01	0.0037
ENSG00000151233	Pancreas	GXYLT1	12	42538530	G	C	-0.382658	0.067076	0.003	0.0051
ENSG00000151233	Artery_Tibial	GXYLT1	12	42439621	T	C	-0.330549	0.029267	0.0109	0.0039
ENSG00000151233	Thyroid	GXYLT1	12	42391226	T	G	-0.314925	0.0345505	0.0051	0.0037
ENSG00000151233	Nerve_Tibial	GXYLT1	12	42383046	C	T	-0.311599	0.028571	0.0104	0.0039
ENSG00000151233	Adipose_Subcutaneous	GXYLT1	12	42503467	C	T	-0.326383	0.0358145	0.0108	0.0038
ENSG00000151233	Artery_Aorta	GXYLT1	12	42518102	C	T	-0.459019	0.0491057	0.0024	0.005
ENSG00000151233	Heart_Atrial_Appendage	GXYLT1	12	42538530	G	C	-0.404518	0.0502193	0.003	0.0051
ENSG00000151233	Artery_Tibial	GXYLT1	12	42527907	T	TAGG	0.203166	0.0361252	0.0144	0.0061
ENSG00000151233	Colon_Sigmoid	GXYLT1	12	42645607	T	A	-0.242751	0.0410695	0.0134	0.0039
ENSG00000151233	Breast_Mammary_Tissue	GXYLT1	12	42439621	T	C	-0.221919	0.0374854	0.0109	0.0039
ENSG00000151233	Adipose_Visceral_Omentum	GXYLT1	12	42443299	C	T	-0.269532	0.0319022	0.0057	0.0037
ENSG00000151233	Nerve_Tibial	GXYLT1	12	42456782	T	C	-0.166565	0.027278	-0.0028	0.0039
ENSG00000151233	Artery_Coronary	GXYLT1	12	42474888	C	T	-0.471952	0.0816719	0.005	0.0068
ENSG00000151233	Esophagus_Gastroesophageal_Junction	GXYLT1	12	42471465	C	T	-0.241685	0.0325348	0.0108	0.0038
ENSG00000151233	Esophagus_Muscularis	GXYLT1	12	42531666	A	G	-0.193157	0.0266998	0.0108	0.0038
ENSG00000151233	Cells_Cultured_fibroblasts	GXYLT1	12	42456782	T	C	-0.178592	0.0256198	-0.0028	0.0039
ENSG00000151233	Skin_Sun_Exposed_Lower_leg	GXYLT1	12	42503467	C	T	-0.201935	0.028219	0.0108	0.0038
ENSG00000151233	Lung	GXYLT1	12	42523160	T	G	-0.210048	0.0358728	0.0054	0.0037
ENSG00000172986	Brain_Caudate_basal_ganglia	GXYLT2	3	72993773	C	T	0.689135	0.0766155	-0.0086	0.0038
ENSG00000172986	Nerve_Tibial	GXYLT2	3	73024350	A	C	0.424576	0.0282911	-0.0098	0.0038
ENSG00000172986	Thyroid	GXYLT2	3	73023667	A	G	0.353501	0.028274	-0.0013	0.0039
ENSG00000172986	Heart_Atrial_Appendage	GXYLT2	3	72947964	T	C	0.308768	0.0372429	0.0167	0.0039
ENSG00000172986	Thyroid	GXYLT2	3	72938132	A	G	0.215299	0.0286192	0.0172	0.0039
ENSG00000172986	Artery_Tibial	GXYLT2	3	72957251	T	C	-0.37186	0.0525151	0.0213	0.0064
ENSG00000172986	Ovary	GXYLT2	3	73022804	A	G	0.469927	0.0570582	-0.0007	0.0039
ENSG00000172986	Artery_Coronary	GXYLT2	3	72989897	G	A	0.413182	0.0646424	-0.009	0.0038
ENSG00000172986	Colon_Transverse	GXYLT2	3	73022804	A	G	0.292135	0.0400994	-0.0007	0.0039
ENSG00000172986	Spleen	GXYLT2	3	72938132	A	G	-0.789065	0.0757226	0.0172	0.0039
ENSG00000172986	Heart_Left_Ventricle	GXYLT2	3	72938132	A	G	0.283987	0.0460955	0.0172	0.0039
ENSG00000172986	Lung	GXYLT2	3	73021850	C	G	0.255556	0.0233778	-0.0027	0.0041
ENSG00000172986	Pancreas	GXYLT2	3	73024609	T	A	0.362101	0.0550436	-0.0091	0.0037
ENSG00000172986	Adipose_Subcutaneous	GXYLT2	3	73024350	A	C	0.254704	0.0260706	-0.0098	0.0038
ENSG00000172986	Adipose_Subcutaneous	GXYLT2	3	72871773	T	C	-0.185949	0.0297329	0.0105	0.0044
ENSG00000172986	Artery_Tibial	GXYLT2	3	72952388	G	A	-0.214558	0.0317979	0.0173	0.004
ENSG00000172986	Brain_Putamen_basal_ganglia	GXYLT2	3	73024609	T	A	0.737954	0.0706538	-0.0091	0.0037
ENSG00000172986	Heart_Left_Ventricle	GXYLT2	3	73024350	A	C	0.622674	0.0450187	-0.0098	0.0038
ENSG00000172986	Artery_Tibial	GXYLT2	3	73024350	A	C	0.265217	0.0326972	-0.0098	0.0038
ENSG00000172986	Brain_Anterior_cingulate_cortex_BA24	GXYLT2	3	73024350	A	C	0.484846	0.0735902	-0.0098	0.0038
ENSG00000172986	Adipose_Visceral_Omentum	GXYLT2	3	73024350	A	C	0.347364	0.0301322	-0.0098	0.0038
ENSG00000172986	Breast_Mammary_Tissue	GXYLT2	3	73024609	T	A	0.319145	0.0354463	-0.0091	0.0037
ENSG00000172986	Colon_Sigmoid	GXYLT2	3	73024350	A	C	0.259051	0.0400934	-0.0098	0.0038
ENSG00000172986	Adrenal_Gland	GXYLT2	3	73020764	C	T	0.391133	0.0373734	-0.0018	0.0039
ENSG00000172986	Cells_Cultured_fibroblasts	GXYLT2	3	73019583	C	T	0.371757	0.0222361	-0.0019	0.0039
ENSG00000172986	Brain_Spinal_cord_cervical_c-1	GXYLT2	3	73016483	A	G	0.506306	0.0819053	-0.0019	0.004
ENSG00000172986	Heart_Atrial_Appendage	GXYLT2	3	73024350	A	C	0.742818	0.0364041	-0.0098	0.0038
ENSG00000172986	Thyroid	GXYLT2	3	72959232	A	G	-0.240761	0.0422286	0.0218	0.0064
ENSG00000172986	Artery_Aorta	GXYLT2	3	72980669	T	C	0.507061	0.0363696	-0.0087	0.0038
ENSG00000172986	Brain_Cortex	GXYLT2	3	73024609	T	A	0.672063	0.0639128	-0.0091	0.0037
ENSG00000172986	Brain_Nucleus_accumbens_basal_ganglia	GXYLT2	3	73024609	T	A	0.634381	0.0551334	-0.0091	0.0037
ENSG00000172986	Pituitary	GXYLT2	3	72978053	T	A	0.386403	0.0477916	-0.0064	0.0038
ENSG00000172986	Esophagus_Gastroesophageal_Junction	GXYLT2	3	73024609	T	A	0.300755	0.0367146	-0.0091	0.0037
ENSG00000172986	Skin_Sun_Exposed_Lower_leg	GXYLT2	3	73024350	A	C	0.150687	0.0218434	-0.0098	0.0038
ENSG00000172986	Muscle_Skeletal	GXYLT2	3	73024609	T	A	0.202045	0.0290015	-0.0091	0.0037
ENSG00000172986	Esophagus_Mucosa	GXYLT2	3	73028467	C	T	0.246453	0.0298565	-0.002	0.004
ENSG00000172986	Skin_Not_Sun_Exposed_Suprapubic	GXYLT2	3	73037628	A	C	0.174057	0.0291544	-0.0105	0.004
ENSG00000172986	Prostate	GXYLT2	3	73024350	A	C	0.219624	0.0327851	-0.0098	0.0038
ENSG00000172986	Testis	GXYLT2	3	73010921	T	A	0.365669	0.0524609	-0.0021	0.0039
ENSG00000172986	Esophagus_Muscularis	GXYLT2	3	73024609	T	A	0.392268	0.0296257	-0.0091	0.0037
ENSG00000172986	Brain_Frontal_Cortex_BA9	GXYLT2	3	73024609	T	A	0.54812	0.0611415	-0.0091	0.0037
ENSG00000163754	Adipose_Visceral_Omentum	GYG1	3	148764090	T	C	-0.208016	0.0352358	-0.0077	0.0038
ENSG00000163754	Esophagus_Muscularis	GYG1	3	148825607	A	G	-0.118639	0.0195513	-0.0068	0.0039
ENSG00000163754	Whole_Blood	GYG1	3	148747119	G	A	-0.0757349	0.011303	-0.0036	0.0041
ENSG00000163754	Artery_Aorta	GYG1	3	148833774	T	C	0.207176	0.0293613	0.0019	0.0038
ENSG00000163754	Testis	GYG1	3	148748516	C	T	-0.471409	0.0731564	-0.0474	0.0236
ENSG00000163754	Cells_Cultured_fibroblasts	GYG1	3	148762830	G	A	-0.209029	0.0218981	-0.0036	0.0039
ENSG00000163754	Thyroid	GYG1	3	148714894	C	T	-0.170626	0.0230459	-0.0094	0.0039
ENSG00000163754	Muscle_Skeletal	GYG1	3	148710801	A	G	-0.162255	0.0288261	-0.0054	0.0046
ENSG00000163754	Artery_Tibial	GYG1	3	148720665	A	G	-0.235204	0.0218975	-0.0033	0.004
ENSG00000163754	Adipose_Subcutaneous	GYG1	3	148803679	G	A	0.176412	0.0269787	0.0019	0.0041
ENSG00000163754	Heart_Atrial_Appendage	GYG1	3	148704081	A	G	0.168963	0.0234249	-0.0001	0.0039
ENSG00000163754	Esophagus_Gastroesophageal_Junction	GYG1	3	148829736	A	T	-0.135257	0.0212173	-0.0062	0.004
ENSG00000163754	Colon_Sigmoid	GYG1	3	148675376	C	T	-0.207697	0.0314141	-0.0045	0.0045
ENSG00000163754	Esophagus_Mucosa	GYG1	3	148829736	A	T	-0.136919	0.0189644	-0.0062	0.004
ENSG00000163754	Nerve_Tibial	GYG1	3	148833774	T	C	0.148886	0.0213114	0.0019	0.0038
ENSG00000250361	Whole_Blood	GYPB	4	144946234	A	G	-0.122029	0.0203536	-0.0001	0.0044
ENSG00000136732	Adipose_Subcutaneous	GYPC	2	127344147	T	G	-0.329517	0.044679	0	0.0065
ENSG00000136732	Whole_Blood	GYPC	2	127404215	G	A	0.116307	0.0179389	-0.0033	0.0039
ENSG00000136732	Heart_Left_Ventricle	GYPC	2	127421622	C	A	0.600887	0.0706184	0.0002	0.0064
ENSG00000136732	Nerve_Tibial	GYPC	2	127354651	T	C	-0.270172	0.0352823	0.0006	0.0063
ENSG00000136732	Lung	GYPC	2	127344147	T	G	-0.248844	0.0427287	0	0.0065
ENSG00000136732	Heart_Atrial_Appendage	GYPC	2	127421622	C	A	1.13094	0.0845598	0.0002	0.0064
ENSG00000136732	Heart_Left_Ventricle	GYPC	2	127351413	A	C	-0.377712	0.0643171	0.0004	0.0064
ENSG00000136732	Muscle_Skeletal	GYPC	2	127085886	T	A	0.144382	0.025464	-0.0042	0.0045
ENSG00000136732	Adipose_Visceral_Omentum	GYPC	2	127359823	T	C	-0.368046	0.0483641	0.0003	0.0064
ENSG00000136732	Thyroid	GYPC	2	127344147	T	G	-0.518955	0.0441956	0	0.0065
ENSG00000197465	Esophagus_Mucosa	GYPE	4	144883297	G	C	-0.341243	0.0532561	0.0003	0.004
ENSG00000197465	Cells_Cultured_fibroblasts	GYPE	4	144806621	T	A	-0.41994	0.0489564	-0.0009	0.004
ENSG00000197465	Artery_Aorta	GYPE	4	144804396	C	G	-0.345072	0.0506199	-0.0014	0.004
ENSG00000197465	Vagina	GYPE	4	144893640	T	C	-0.452755	0.0773709	-0.0005	0.0045
ENSG00000197465	Thyroid	GYPE	4	144806621	T	A	-0.403065	0.0503205	-0.0009	0.004
ENSG00000197465	Small_Intestine_Terminal_Ileum	GYPE	4	144698987	G	A	0.437144	0.0598781	0.0001	0.0039
ENSG00000197465	Adipose_Subcutaneous	GYPE	4	144727414	CA	C	0.382417	0.0489047	0.0094	0.0068
ENSG00000197465	Spleen	GYPE	4	144890341	T	G	0.396859	0.0593601	0.0014	0.004
ENSG00000197465	Adipose_Visceral_Omentum	GYPE	4	144920158	A	G	0.500746	0.0511975	0.002	0.0042
ENSG00000197465	Colon_Sigmoid	GYPE	4	145013192	T	A	1.02927	0.136135	0.0009	0.004
ENSG00000197465	Lung	GYPE	4	144628243	G	A	0.241189	0.0427243	0.0017	0.004
ENSG00000197465	Esophagus_Mucosa	GYPE	4	144833671	A	T	1.41606	0.232255	0.0533	0.1067
ENSG00000197465	Esophagus_Muscularis	GYPE	4	144718345	A	T	1.73354	0.2244	-0.0004	0.0044
ENSG00000197465	Esophagus_Muscularis	GYPE	4	144698781	C	T	-1.36827	0.227255	0.0004	0.0039
ENSG00000197465	Colon_Transverse	GYPE	4	144718345	A	T	0.390574	0.0557267	-0.0004	0.0044
ENSG00000197465	Breast_Mammary_Tissue	GYPE	4	144713096	G	A	0.306534	0.0429074	0.0005	0.0042
ENSG00000197465	Esophagus_Gastroesophageal_Junction	GYPE	4	144698762	T	A	0.388695	0.0573899	-0.0009	0.0039
ENSG00000197465	Whole_Blood	GYPE	4	144732943	T	C	0.263589	0.0259863	0.0004	0.0042
ENSG00000197465	Nerve_Tibial	GYPE	4	144900164	A	T	0.373105	0.0505527	0.0006	0.004
ENSG00000197465	Heart_Atrial_Appendage	GYPE	4	144733713	T	A	0.308433	0.0511548	0.0004	0.0039
ENSG00000104812	Testis	GYS1	19	49496551	C	A	-0.410044	0.0558971	0.0068	0.0067
ENSG00000104812	Whole_Blood	GYS1	19	49497123	C	T	0.313626	0.0318809	0.0061	0.0068
ENSG00000104812	Skin_Sun_Exposed_Lower_leg	GYS1	19	49463040	G	A	0.11843	0.0208784	0.0001	0.0037
ENSG00000104812	Lung	GYS1	19	49475914	T	G	-0.135726	0.0241012	-0.0003	0.0038
ENSG00000104812	Muscle_Skeletal	GYS1	19	49497453	C	A	0.182624	0.029396	0.0067	0.0067
ENSG00000111713	Spleen	GYS2	12	21713150	A	C	-0.64712	0.0948381	-0.0015	0.0044
ENSG00000111713	Thyroid	GYS2	12	21689882	A	T	0.35097	0.0419013	-0.0044	0.004
ENSG00000111713	Pancreas	GYS2	12	21709573	C	A	-0.611887	0.0852702	-0.0031	0.0047
ENSG00000111713	Artery_Tibial	GYS2	12	21701437	T	C	-0.403451	0.0505462	-0.0028	0.0045
ENSG00000111713	Muscle_Skeletal	GYS2	12	21699508	C	T	0.277172	0.0473154	-0.0105	0.0039
ENSG00000111713	Thyroid	GYS2	12	21711381	T	C	-0.374252	0.061088	0.016	0.0053
ENSG00000125812	Lung	GZF1	20	23350525	T	C	-0.414774	0.0744097	-0.0045	0.0069
ENSG00000125812	Spleen	GZF1	20	23420151	C	G	-0.686724	0.108013	-0.0034	0.0067
ENSG00000125812	Testis	GZF1	20	23345844	C	A	0.343007	0.0382273	-0.0059	0.0037
ENSG00000145649	Testis	GZMA	5	54469520	AC	A	-0.34794	0.0614973	-0.0001	0.0055
ENSG00000100453	Esophagus_Mucosa	GZMB	14	25963920	GATA	G	-1.03076	0.168945	0.1236	0.1163
ENSG00000113088	Testis	GZMK	5	54616479	G	GA	0.399049	0.0710496	-0.0043	0.0053
ENSG00000197540	Brain_Cerebellum	GZMM	19	536088	CGGGGCGCTGGGAGCCTCACATCCTCGTCCTTCCGGGACCT	C	-0.372936	0.0578986	0.0054	0.0145
ENSG00000197540	Testis	GZMM	19	548500	T	C	-0.8118	0.119411	0.0106	0.0086
ENSG00000197540	Brain_Cerebellum	GZMM	19	533872	C	G	0.681052	0.0649325	-0.0006	0.0053
ENSG00000197540	Brain_Cerebellar_Hemisphere	GZMM	19	536046	CCCGGGGCGCTGGGAGCCTCACGTCCTCGTCCTTCCGGGAT	C	0.45114	0.0590027	-0.0272	0.0154
ENSG00000189060	Artery_Tibial	H1-0	22	38199222	T	G	-0.197062	0.031723	0.0053	0.0054
ENSG00000189060	Whole_Blood	H1-0	22	38204089	T	C	-0.336346	0.0206301	0.0028	0.0037
ENSG00000206417	Nerve_Tibial	H1-10-AS1	3	129006122	C	G	0.596217	0.0952366	-0.0389	0.0517
ENSG00000187837	Brain_Caudate_basal_ganglia	H1-2	6	26044369	G	A	0.394383	0.0477849	-0.0058	0.0039
ENSG00000187837	Muscle_Skeletal	H1-2	6	26028819	G	T	0.293508	0.0373993	-0.0051	0.0039
ENSG00000187837	Cells_Cultured_fibroblasts	H1-2	6	26030044	G	A	-0.281462	0.0498663	0.0003	0.0064
ENSG00000187837	Brain_Putamen_basal_ganglia	H1-2	6	26067782	G	C	0.458008	0.0603446	-0.0048	0.0039
ENSG00000187837	Pituitary	H1-2	6	26028819	G	T	0.383358	0.05481	-0.0051	0.0039
ENSG00000187166	Breast_Mammary_Tissue	H1-7	12	48696384	G	A	-0.421686	0.0546923	-0.021	0.0039
ENSG00000187166	Artery_Coronary	H1-7	12	48717083	C	T	-0.506786	0.0712704	-0.0202	0.0046
ENSG00000187166	Muscle_Skeletal	H1-7	12	48645532	C	G	-0.372791	0.0525918	-0.0206	0.004
ENSG00000187166	Esophagus_Muscularis	H1-7	12	48738780	A	C	-0.488687	0.0558294	-0.0209	0.0039
ENSG00000187166	Adrenal_Gland	H1-7	12	48736303	A	C	-0.501186	0.0735402	-0.0206	0.0037
ENSG00000187166	Brain_Cerebellum	H1-7	12	48731589	A	G	0.885482	0.14783	-0.0003	0.052
ENSG00000187166	Ovary	H1-7	12	48736303	A	C	-0.483732	0.070998	-0.0206	0.0037
ENSG00000187166	Thyroid	H1-7	12	48645532	C	G	-0.392706	0.0475696	-0.0206	0.004
ENSG00000187166	Adipose_Subcutaneous	H1-7	12	48714255	A	C	-0.479463	0.0447003	-0.0202	0.0046
ENSG00000187166	Brain_Cerebellar_Hemisphere	H1-7	12	48736303	A	C	-0.638842	0.0560835	-0.0206	0.0037
ENSG00000187166	Brain_Cortex	H1-7	12	48712932	A	T	-0.39649	0.056261	-0.0206	0.0037
ENSG00000187166	Skin_Sun_Exposed_Lower_leg	H1-7	12	48706368	G	T	-0.513535	0.0470578	-0.0205	0.0039
ENSG00000187166	Muscle_Skeletal	H1-7	12	48740855	G	A	-0.322188	0.0490924	-0.0042	0.0037
ENSG00000187166	Small_Intestine_Terminal_Ileum	H1-7	12	48747249	G	T	-0.446281	0.0725619	-0.0205	0.0039
ENSG00000187166	Brain_Cerebellum	H1-7	12	48712932	A	T	-0.682903	0.0459348	-0.0206	0.0037
ENSG00000187166	Nerve_Tibial	H1-7	12	48706368	G	T	-0.489439	0.0410625	-0.0205	0.0039
ENSG00000187166	Skin_Not_Sun_Exposed_Suprapubic	H1-7	12	48703091	C	A	-0.433822	0.0559622	-0.021	0.0039
ENSG00000187166	Brain_Caudate_basal_ganglia	H1-7	12	48693423	C	T	-0.510018	0.0815994	-0.02	0.0043
ENSG00000187166	Artery_Tibial	H1-7	12	48758379	T	C	-0.628592	0.0441147	-0.0217	0.004
ENSG00000187166	Whole_Blood	H1-7	12	48670152	C	T	0.247117	0.0411406	0.0118	0.0038
ENSG00000187166	Artery_Aorta	H1-7	12	48736303	A	C	-0.42562	0.0570194	-0.0206	0.0037
ENSG00000187166	Pituitary	H1-7	12	48758379	T	C	-0.636108	0.0599057	-0.0217	0.004
ENSG00000187166	Esophagus_Gastroesophageal_Junction	H1-7	12	48758379	T	C	-0.497937	0.0642525	-0.0217	0.004
ENSG00000187166	Artery_Tibial	H1-7	12	48601826	A	G	-0.370796	0.0646949	-0.0035	0.0065
ENSG00000178804	Testis	H1-8	3	129267910	A	G	0.397763	0.0627492	0.0153	0.0092
ENSG00000178804	Pituitary	H1-8	3	129224131	T	G	0.713666	0.0860576	0.0048	0.0051
ENSG00000188662	Uterus	H1-9P	17	48243736	A	G	-0.803047	0.0701948	0.0002	0.0039
ENSG00000188662	Brain_Cerebellum	H1-9P	17	48241732	T	C	-0.894746	0.0567199	0.0001	0.0039
ENSG00000188662	Brain_Nucleus_accumbens_basal_ganglia	H1-9P	17	48262119	A	G	0.527494	0.0735666	-0.0026	0.0052
ENSG00000188662	Cells_Cultured_fibroblasts	H1-9P	17	48263021	T	C	-0.282986	0.0490468	-0.0012	0.0039
ENSG00000188662	Colon_Transverse	H1-9P	17	48243736	A	G	-0.281362	0.0307787	0.0002	0.0039
ENSG00000188662	Adipose_Visceral_Omentum	H1-9P	17	48241732	T	C	-0.316834	0.0454501	0.0001	0.0039
ENSG00000188662	Brain_Caudate_basal_ganglia	H1-9P	17	48262119	A	G	0.720453	0.0884525	-0.0026	0.0052
ENSG00000188662	Esophagus_Gastroesophageal_Junction	H1-9P	17	48243736	A	G	-0.301702	0.0395939	0.0002	0.0039
ENSG00000188662	Brain_Cerebellar_Hemisphere	H1-9P	17	48243736	A	G	-0.836558	0.068826	0.0002	0.0039
ENSG00000188662	Colon_Sigmoid	H1-9P	17	48243736	A	G	-0.41897	0.039516	0.0002	0.0039
ENSG00000188662	Esophagus_Muscularis	H1-9P	17	48243736	A	G	-0.411993	0.0301292	0.0002	0.0039
ENSG00000188662	Adipose_Subcutaneous	H1-9P	17	48265426	G	A	-0.210868	0.0330414	0.0025	0.004
ENSG00000188662	Lung	H1-9P	17	48243736	A	G	-0.485779	0.0393126	0.0002	0.0039
ENSG00000274997	Testis	H2AC12	6	26977628	A	G	1.07138	0.136544	0.0036	0.0104
ENSG00000277075	Skin_Sun_Exposed_Lower_leg	H2AC8	6	26240624	G	A	-0.293985	0.0502685	0.0116	0.0049
ENSG00000277075	Artery_Tibial	H2AC8	6	26239453	G	T	-0.443665	0.0597621	0.0133	0.005
ENSG00000277075	Cells_EBV-transformed_lymphocytes	H2AC8	6	26235699	A	C	-0.809059	0.127163	0.0131	0.0053
ENSG00000277075	Testis	H2AC8	6	26235699	A	C	-0.501076	0.0751393	0.0131	0.0053
ENSG00000277075	Thyroid	H2AC8	6	26211780	C	G	-0.275554	0.0409305	0.0067	0.0046
ENSG00000277075	Heart_Atrial_Appendage	H2AC8	6	26224434	C	T	-0.401119	0.0717166	0.0135	0.0053
ENSG00000277075	Whole_Blood	H2AC8	6	26222888	A	C	-0.245395	0.0314764	0.0125	0.0053
ENSG00000246705	Colon_Sigmoid	H2AJ	12	14909995	G	GAT	0.197631	0.033968	-0.0015	0.005
ENSG00000246705	Heart_Left_Ventricle	H2AJ	12	14928195	C	T	0.306459	0.035584	-0.0027	0.0046
ENSG00000246705	Nerve_Tibial	H2AJ	12	14894071	G	A	-0.171746	0.0267723	0.0037	0.0051
ENSG00000246705	Liver	H2AJ	12	14924878	T	C	0.61412	0.0727086	-0.0025	0.0046
ENSG00000246705	Esophagus_Gastroesophageal_Junction	H2AJ	12	14926776	T	G	0.229196	0.0394177	-0.0026	0.0047
ENSG00000181218	Skin_Sun_Exposed_Lower_leg	H2AW	1	228471046	T	C	0.222987	0.0346237	-0.0052	0.0039
ENSG00000164032	Whole_Blood	H2AZ1	4	100760165	T	C	-0.0874389	0.0151361	-0.0002	0.0041
ENSG00000105968	Artery_Aorta	H2AZ2	7	44816785	A	G	0.21645	0.0270238	-0.005	0.004
ENSG00000105968	Artery_Tibial	H2AZ2	7	44872266	G	C	0.396883	0.038087	-0.0132	0.0059
ENSG00000105968	Adipose_Subcutaneous	H2AZ2	7	44872266	G	C	0.242728	0.0415845	-0.0132	0.0059
ENSG00000105968	Testis	H2AZ2	7	44904328	G	A	-0.23861	0.0366404	-0.0053	0.0038
ENSG00000105968	Heart_Atrial_Appendage	H2AZ2	7	44864782	AGT	A	0.257434	0.040759	-0.0007	0.0115
ENSG00000105968	Whole_Blood	H2AZ2	7	44812607	A	G	0.130344	0.0206687	-0.0042	0.0038
ENSG00000105968	Esophagus_Muscularis	H2AZ2	7	44911026	T	C	0.212683	0.0350795	-0.0117	0.006
ENSG00000105968	Thyroid	H2AZ2	7	44935702	G	A	0.207427	0.0283799	-0.0056	0.0039
ENSG00000105968	Artery_Tibial	H2AZ2	7	44872911	G	A	-0.12443	0.02159	0.001	0.0037
ENSG00000146047	Testis	H2BC1	6	25726774	C	A	-0.709057	0.062813	-0.0111	0.004
ENSG00000197903	Whole_Blood	H2BC12	6	27301734	G	A	0.286918	0.0431016	-0.0009	0.0068
ENSG00000197903	Nerve_Tibial	H2BC12	6	27023694	A	T	0.295198	0.0468508	-0.006	0.0044
ENSG00000233822	Muscle_Skeletal	H2BC15	6	27446791	T	G	-0.890742	0.149792	-0.0012	0.0158
ENSG00000233822	Lung	H2BC15	6	27446791	T	G	-0.910027	0.156279	-0.0012	0.0158
ENSG00000220323	Esophagus_Mucosa	H2BC19P	1	149821912	C	CGGAG	0.576361	0.102374	0.0193	0.0178
ENSG00000220323	Artery_Tibial	H2BC19P	1	149815013	G	GCTCC	0.680765	0.105245	0.0168	0.0182
ENSG00000220323	Nerve_Tibial	H2BC19P	1	149818561	A	G	0.762272	0.106821	0.008	0.0105
ENSG00000220323	Whole_Blood	H2BC19P	1	149815013	G	GCTCC	0.376868	0.0682152	0.0168	0.0182
ENSG00000220323	Skin_Sun_Exposed_Lower_leg	H2BC19P	1	149821912	C	CGGAG	0.833986	0.108758	0.0193	0.0178
ENSG00000220323	Thyroid	H2BC19P	1	149818561	A	G	0.595723	0.104147	0.008	0.0105
ENSG00000261716	Cells_Cultured_fibroblasts	H2BC20P	1	149972740	G	A	-0.527989	0.0885506	0.0089	0.0103
ENSG00000261716	Artery_Aorta	H2BC20P	1	149998923	T	G	-0.259267	0.0432523	0.0002	0.0059
ENSG00000261716	Adipose_Subcutaneous	H2BC20P	1	149815536	C	T	-0.472427	0.0585036	-0.0088	0.0061
ENSG00000261716	Artery_Tibial	H2BC20P	1	149876124	C	T	0.275174	0.0416577	0.0272	0.0067
ENSG00000261716	Nerve_Tibial	H2BC20P	1	149815536	C	T	-0.29842	0.049702	-0.0088	0.0061
ENSG00000261716	Artery_Tibial	H2BC20P	1	149820656	G	C	0.199164	0.0304482	-0.006	0.0057
ENSG00000261716	Cells_Cultured_fibroblasts	H2BC20P	1	149772504	C	T	-0.315064	0.0476921	-0.0241	0.0079
ENSG00000261716	Adipose_Visceral_Omentum	H2BC20P	1	149816036	G	T	-0.366412	0.0497788	-0.0097	0.0062
ENSG00000261716	Esophagus_Muscularis	H2BC20P	1	149820656	G	C	0.283813	0.0440521	-0.006	0.0057
ENSG00000261716	Stomach	H2BC20P	1	149928633	C	A	1.82658	0.220012	-0.2621	0.1114
ENSG00000276410	Testis	H2BC3	6	26114372	A	G	0.341087	0.0595052	0.0004	0.0038
ENSG00000158373	Muscle_Skeletal	H2BC5	6	26172219	T	C	-0.321683	0.040223	-0.0066	0.0045
ENSG00000158373	Heart_Atrial_Appendage	H2BC5	6	26172219	T	C	-0.302354	0.052201	-0.0066	0.0045
ENSG00000158373	Whole_Blood	H2BC5	6	26171250	C	T	-0.271006	0.0235621	-0.0083	0.0039
ENSG00000163041	Brain_Hippocampus	H3-3A	1	226266029	G	A	-0.688186	0.0459661	0.0011	0.0041
ENSG00000163041	Brain_Frontal_Cortex_BA9	H3-3A	1	226278185	A	G	-0.643853	0.0477545	0.0015	0.0042
ENSG00000163041	Skin_Sun_Exposed_Lower_leg	H3-3A	1	226253926	C	T	0.662177	0.0280853	-0.001	0.0042
ENSG00000163041	Pancreas	H3-3A	1	226266029	G	A	-0.799392	0.0491218	0.0011	0.0041
ENSG00000163041	Whole_Blood	H3-3A	1	226258009	T	C	0.24865	0.015502	-0.0013	0.0042
ENSG00000163041	Spleen	H3-3A	1	226266029	G	A	-0.603054	0.0410268	0.0011	0.0041
ENSG00000163041	Minor_Salivary_Gland	H3-3A	1	226278185	A	G	-0.588038	0.0669135	0.0015	0.0042
ENSG00000163041	Brain_Cerebellum	H3-3A	1	226278185	A	G	-0.952697	0.0696042	0.0015	0.0042
ENSG00000163041	Skin_Sun_Exposed_Lower_leg	H3-3A	1	226271470	C	G	1.3073	0.214063	0.0055	0.0206
ENSG00000163041	Brain_Spinal_cord_cervical_c-1	H3-3A	1	226253926	C	T	0.717251	0.0879015	-0.001	0.0042
ENSG00000163041	Brain_Hypothalamus	H3-3A	1	226278185	A	G	-0.508613	0.0558509	0.0015	0.0042
ENSG00000163041	Lung	H3-3A	1	226258009	T	C	0.512048	0.0332447	-0.0013	0.0042
ENSG00000163041	Brain_Anterior_cingulate_cortex_BA24	H3-3A	1	226253926	C	T	0.493328	0.0520234	-0.001	0.0042
ENSG00000163041	Nerve_Tibial	H3-3A	1	226258009	T	C	0.734325	0.0315575	-0.0013	0.0042
ENSG00000163041	Pituitary	H3-3A	1	226278185	A	G	-0.69345	0.0497623	0.0015	0.0042
ENSG00000163041	Artery_Aorta	H3-3A	1	226266029	G	A	-0.704118	0.0445739	0.0011	0.0041
ENSG00000163041	Heart_Left_Ventricle	H3-3A	1	226266029	G	A	-0.63732	0.0305175	0.0011	0.0041
ENSG00000163041	Kidney_Cortex	H3-3A	1	226253926	C	T	0.704333	0.10806	-0.001	0.0042
ENSG00000163041	Muscle_Skeletal	H3-3A	1	226258009	T	C	0.584953	0.0387226	-0.0013	0.0042
ENSG00000163041	Brain_Cerebellar_Hemisphere	H3-3A	1	226278185	A	G	-0.965267	0.0646479	0.0015	0.0042
ENSG00000163041	Heart_Atrial_Appendage	H3-3A	1	226278185	A	G	-0.735222	0.0507759	0.0015	0.0042
ENSG00000163041	Brain_Nucleus_accumbens_basal_ganglia	H3-3A	1	226278185	A	G	-0.614024	0.0517079	0.0015	0.0042
ENSG00000163041	Esophagus_Muscularis	H3-3A	1	226258009	T	C	0.849813	0.0391275	-0.0013	0.0042
ENSG00000163041	Vagina	H3-3A	1	226258009	T	C	0.478116	0.0655883	-0.0013	0.0042
ENSG00000163041	Brain_Caudate_basal_ganglia	H3-3A	1	226253926	C	T	0.721187	0.0481858	-0.001	0.0042
ENSG00000163041	Skin_Not_Sun_Exposed_Suprapubic	H3-3A	1	226258009	T	C	0.606903	0.0269756	-0.0013	0.0042
ENSG00000163041	Colon_Transverse	H3-3A	1	226258009	T	C	0.51843	0.0299443	-0.0013	0.0042
ENSG00000163041	Thyroid	H3-3A	1	226258009	T	C	0.889198	0.049677	-0.0013	0.0042
ENSG00000163041	Stomach	H3-3A	1	226278185	A	G	-0.746699	0.0446761	0.0015	0.0042
ENSG00000163041	Colon_Sigmoid	H3-3A	1	226258009	T	C	0.832896	0.0448184	-0.0013	0.0042
ENSG00000163041	Brain_Putamen_basal_ganglia	H3-3A	1	226278185	A	G	-0.786534	0.065128	0.0015	0.0042
ENSG00000163041	Brain_Substantia_nigra	H3-3A	1	226278185	A	G	-0.538374	0.0688633	0.0015	0.0042
ENSG00000163041	Brain_Cortex	H3-3A	1	226278185	A	G	-0.592652	0.0534438	0.0015	0.0042
ENSG00000163041	Testis	H3-3A	1	226258009	T	C	0.910782	0.0529085	-0.0013	0.0042
ENSG00000163041	Liver	H3-3A	1	226258009	T	C	0.639832	0.0537011	-0.0013	0.0042
ENSG00000163041	Adipose_Subcutaneous	H3-3A	1	226258009	T	C	0.730347	0.030298	-0.0013	0.0042
ENSG00000163041	Uterus	H3-3A	1	226258431	A	G	0.567005	0.0920906	-0.0014	0.0042
ENSG00000163041	Artery_Tibial	H3-3A	1	226258009	T	C	0.680267	0.0298995	-0.0013	0.0042
ENSG00000163041	Breast_Mammary_Tissue	H3-3A	1	226258009	T	C	0.691578	0.0413169	-0.0013	0.0042
ENSG00000163041	Esophagus_Gastroesophageal_Junction	H3-3A	1	226258009	T	C	0.773832	0.0486948	-0.0013	0.0042
ENSG00000163041	Adrenal_Gland	H3-3A	1	226266029	G	A	-0.724036	0.0450372	0.0011	0.0041
ENSG00000163041	Brain_Amygdala	H3-3A	1	226253926	C	T	0.714605	0.0779789	-0.001	0.0042
ENSG00000163041	Muscle_Skeletal	H3-3A	1	226234863	C	T	-0.695463	0.121014	0.004	0.0037
ENSG00000163041	Cells_Cultured_fibroblasts	H3-3A	1	226266029	G	A	-0.655192	0.0245682	0.0011	0.0041
ENSG00000163041	Brain_Cerebellar_Hemisphere	H3-3A	1	226265123	G	A	0.66103	0.086695	-0.0062	0.0054
ENSG00000163041	Cells_EBV-transformed_lymphocytes	H3-3A	1	226253926	C	T	0.73556	0.0930333	-0.001	0.0042
ENSG00000163041	Small_Intestine_Terminal_Ileum	H3-3A	1	226266029	G	A	-0.746585	0.0678309	0.0011	0.0041
ENSG00000163041	Prostate	H3-3A	1	226258009	T	C	0.707866	0.0491317	-0.0013	0.0042
ENSG00000163041	Artery_Coronary	H3-3A	1	226266029	G	A	-0.731917	0.0697077	0.0011	0.0041
ENSG00000163041	Esophagus_Mucosa	H3-3A	1	226258009	T	C	0.658518	0.0265084	-0.0013	0.0042
ENSG00000163041	Adipose_Visceral_Omentum	H3-3A	1	226266029	G	A	-0.589736	0.0379623	0.0011	0.0041
ENSG00000163041	Artery_Tibial	H3-3A	1	226255954	A	G	-1.49403	0.213585	0.0355	0.0684
ENSG00000163041	Ovary	H3-3A	1	226258009	T	C	0.729915	0.0788996	-0.0013	0.0042
ENSG00000188375	Cells_EBV-transformed_lymphocytes	H3-5	12	31957694	G	A	1.11393	0.156473	-0.002	0.0057
ENSG00000188375	Small_Intestine_Terminal_Ileum	H3-5	12	31957694	G	A	1.04104	0.122116	-0.002	0.0057
ENSG00000188375	Stomach	H3-5	12	31957694	G	A	0.619541	0.0990437	-0.002	0.0057
ENSG00000188375	Lung	H3-5	12	31957694	G	A	0.775408	0.0637285	-0.002	0.0057
ENSG00000188375	Spleen	H3-5	12	31957694	G	A	1.51096	0.0849919	-0.002	0.0057
ENSG00000188375	Testis	H3-5	12	31945622	T	G	-0.218136	0.0222081	-0.0012	0.0041
ENSG00000188375	Whole_Blood	H3-5	12	31957694	G	A	0.647335	0.0468269	-0.002	0.0057
ENSG00000197153	Testis	H3C12	6	27854760	A	C	1.3021	0.0794974	-0.001	0.005
ENSG00000183598	Esophagus_Mucosa	H3C13	1	149787813	C	T	1.14608	0.198003	-0.0056	0.0179
ENSG00000274750	Esophagus_Gastroesophageal_Junction	H3C6	6	26208641	G	C	0.705607	0.0640944	0.0209	0.0064
ENSG00000274750	Brain_Cerebellar_Hemisphere	H3C6	6	26196593	G	A	0.448839	0.0734147	0.0052	0.0044
ENSG00000274750	Esophagus_Mucosa	H3C6	6	26208641	G	C	0.506822	0.0402614	0.0209	0.0064
ENSG00000274750	Adipose_Subcutaneous	H3C6	6	26208641	G	C	0.709807	0.0594609	0.0209	0.0064
ENSG00000274750	Adrenal_Gland	H3C6	6	26208641	G	C	0.694215	0.0957534	0.0209	0.0064
ENSG00000274750	Esophagus_Muscularis	H3C6	6	26208641	G	C	0.871606	0.0596019	0.0209	0.0064
ENSG00000274750	Colon_Transverse	H3C6	6	26208641	G	C	0.533865	0.034591	0.0209	0.0064
ENSG00000274750	Esophagus_Mucosa	H3C6	6	26182872	A	G	-0.393177	0.0633046	-0.0013	0.0144
ENSG00000274750	Brain_Spinal_cord_cervical_c-1	H3C6	6	26208641	G	C	1.54785	0.151684	0.0209	0.0064
ENSG00000274750	Prostate	H3C6	6	26190747	A	G	0.566882	0.0557446	0.0186	0.0062
ENSG00000274750	Adipose_Visceral_Omentum	H3C6	6	26208641	G	C	0.856397	0.0599485	0.0209	0.0064
ENSG00000274750	Spleen	H3C6	6	26208641	G	C	0.650137	0.074112	0.0209	0.0064
ENSG00000274750	Stomach	H3C6	6	26208641	G	C	0.431321	0.0629945	0.0209	0.0064
ENSG00000274750	Uterus	H3C6	6	26239453	G	T	0.823108	0.133971	0.0133	0.005
ENSG00000274750	Skin_Sun_Exposed_Lower_leg	H3C6	6	26208641	G	C	0.672426	0.045463	0.0209	0.0064
ENSG00000274750	Artery_Tibial	H3C6	6	26208641	G	C	0.563651	0.0475101	0.0209	0.0064
ENSG00000274750	Colon_Sigmoid	H3C6	6	26216101	C	CACAGA	0.672055	0.0620561	0.0201	0.0087
ENSG00000274750	Brain_Hippocampus	H3C6	6	26208641	G	C	1.62668	0.094302	0.0209	0.0064
ENSG00000274750	Nerve_Tibial	H3C6	6	26208641	G	C	1.02613	0.0550093	0.0209	0.0064
ENSG00000274750	Brain_Hypothalamus	H3C6	6	26208641	G	C	1.09594	0.100552	0.0209	0.0064
ENSG00000274750	Brain_Putamen_basal_ganglia	H3C6	6	26208641	G	C	1.50598	0.125839	0.0209	0.0064
ENSG00000274750	Artery_Aorta	H3C6	6	26208641	G	C	0.582618	0.0701633	0.0209	0.0064
ENSG00000274750	Brain_Cerebellum	H3C6	6	26208641	G	C	0.871209	0.102557	0.0209	0.0064
ENSG00000274750	Heart_Atrial_Appendage	H3C6	6	26233065	AG	A	0.503839	0.058055	0.0142	0.0121
ENSG00000274750	Whole_Blood	H3C6	6	26216101	C	CACAGA	1.14213	0.0613685	0.0201	0.0087
ENSG00000274750	Ovary	H3C6	6	26190747	A	G	0.56992	0.0943765	0.0186	0.0062
ENSG00000274750	Brain_Frontal_Cortex_BA9	H3C6	6	26208641	G	C	1.26018	0.12775	0.0209	0.0064
ENSG00000274750	Breast_Mammary_Tissue	H3C6	6	26208641	G	C	0.535148	0.0609219	0.0209	0.0064
ENSG00000274750	Brain_Cortex	H3C6	6	26208641	G	C	1.31351	0.0914125	0.0209	0.0064
ENSG00000274750	Thyroid	H3C6	6	26212963	C	A	0.238202	0.0404873	0.0047	0.0064
ENSG00000274750	Heart_Left_Ventricle	H3C6	6	26233065	AG	A	0.641612	0.0428533	0.0142	0.0121
ENSG00000274750	Lung	H3C6	6	26150809	G	C	0.561063	0.0622094	0.0166	0.0064
ENSG00000274750	Testis	H3C6	6	26208641	G	C	0.984525	0.0787404	0.0209	0.0064
ENSG00000274750	Cells_Cultured_fibroblasts	H3C6	6	26208641	G	C	0.772129	0.0474949	0.0209	0.0064
ENSG00000274750	Brain_Substantia_nigra	H3C6	6	26208641	G	C	1.27188	0.0981533	0.0209	0.0064
ENSG00000274750	Brain_Nucleus_accumbens_basal_ganglia	H3C6	6	26208641	G	C	0.991931	0.11596	0.0209	0.0064
ENSG00000274750	Skin_Not_Sun_Exposed_Suprapubic	H3C6	6	26216101	C	CACAGA	0.628873	0.056851	0.0201	0.0087
ENSG00000274750	Brain_Anterior_cingulate_cortex_BA24	H3C6	6	26208641	G	C	0.990352	0.131801	0.0209	0.0064
ENSG00000274750	Brain_Caudate_basal_ganglia	H3C6	6	26208641	G	C	1.47747	0.100995	0.0209	0.0064
ENSG00000274750	Muscle_Skeletal	H3C6	6	26216101	C	CACAGA	0.676128	0.0618564	0.0201	0.0087
ENSG00000274750	Brain_Amygdala	H3C6	6	26233065	AG	A	1.14801	0.150497	0.0142	0.0121
ENSG00000197837	Whole_Blood	H4-16	12	14956932	C	G	0.214408	0.035693	0.0028	0.0037
ENSG00000158406	Whole_Blood	H4C8	6	26285683	C	T	-0.2078	0.0336844	-0.0018	0.0037
ENSG00000158406	Muscle_Skeletal	H4C8	6	26326314	A	G	-0.219649	0.0269778	-0.0058	0.0045
ENSG00000158406	Liver	H4C8	6	26285683	C	T	-0.57644	0.0746268	-0.0018	0.0037
ENSG00000049239	Stomach	H6PD	1	9296479	G	C	-0.300045	0.0463759	0.0077	0.0044
ENSG00000049239	Cells_Cultured_fibroblasts	H6PD	1	9331786	C	T	-0.125239	0.0222882	-0.0114	0.0049
ENSG00000049239	Adipose_Visceral_Omentum	H6PD	1	9331629	G	T	-0.185701	0.0284413	-0.0115	0.0049
ENSG00000049239	Pancreas	H6PD	1	9331244	C	T	-0.187668	0.0304471	-0.007	0.0038
ENSG00000049239	Small_Intestine_Terminal_Ileum	H6PD	1	9290707	G	A	-0.502988	0.0545197	0.0073	0.0041
ENSG00000049239	Brain_Cortex	H6PD	1	9295794	C	G	-0.250624	0.0363896	0.0063	0.0038
ENSG00000049239	Esophagus_Muscularis	H6PD	1	9295794	C	G	-0.425421	0.0318318	0.0063	0.0038
ENSG00000049239	Esophagus_Mucosa	H6PD	1	9295794	C	G	-0.351236	0.0311643	0.0063	0.0038
ENSG00000049239	Esophagus_Mucosa	H6PD	1	9331629	G	T	-0.283294	0.0373627	-0.0115	0.0049
ENSG00000049239	Heart_Left_Ventricle	H6PD	1	9308014	T	G	-0.381444	0.0351279	0.0069	0.0038
ENSG00000049239	Esophagus_Muscularis	H6PD	1	9331629	G	T	-0.32858	0.0392987	-0.0115	0.0049
ENSG00000049239	Cells_EBV-transformed_lymphocytes	H6PD	1	9295794	C	G	-0.396436	0.064817	0.0063	0.0038
ENSG00000049239	Brain_Hippocampus	H6PD	1	9331492	A	G	-0.355523	0.0521224	-0.0116	0.0049
ENSG00000049239	Whole_Blood	H6PD	1	9290707	G	A	-0.209957	0.0188681	0.0073	0.0041
ENSG00000049239	Colon_Sigmoid	H6PD	1	9295794	C	G	-0.420614	0.0405457	0.0063	0.0038
ENSG00000049239	Esophagus_Gastroesophageal_Junction	H6PD	1	9295794	C	G	-0.410324	0.055007	0.0063	0.0038
ENSG00000049239	Brain_Frontal_Cortex_BA9	H6PD	1	9331277	T	G	-0.257436	0.0417953	-0.0105	0.0049
ENSG00000049239	Artery_Aorta	H6PD	1	9297492	A	G	-0.396533	0.0420573	0.008	0.0044
ENSG00000049239	Artery_Tibial	H6PD	1	9295794	C	G	-0.378524	0.0214515	0.0063	0.0038
ENSG00000049239	Thyroid	H6PD	1	9291036	G	A	-0.346466	0.0310939	0.0078	0.0045
ENSG00000049239	Pancreas	H6PD	1	9307033	A	G	-0.353983	0.0354292	0.008	0.0043
ENSG00000049239	Cells_Cultured_fibroblasts	H6PD	1	9293156	A	G	-0.262084	0.0251986	0.0007	0.0051
ENSG00000049239	Heart_Atrial_Appendage	H6PD	1	9331277	T	G	-0.285742	0.0446926	-0.0105	0.0049
ENSG00000049239	Brain_Cerebellum	H6PD	1	9295794	C	G	-1.06091	0.0524248	0.0063	0.0038
ENSG00000049239	Testis	H6PD	1	9321241	A	G	-0.125502	0.0196135	-0.0081	0.0039
ENSG00000049239	Prostate	H6PD	1	9297492	A	G	-0.388063	0.047044	0.008	0.0044
ENSG00000049239	Colon_Transverse	H6PD	1	9331629	G	T	-0.296213	0.0410375	-0.0115	0.0049
ENSG00000049239	Adipose_Visceral_Omentum	H6PD	1	9292082	T	C	-0.207413	0.0260746	0.0077	0.0045
ENSG00000049239	Breast_Mammary_Tissue	H6PD	1	9331629	G	T	-0.219959	0.0323046	-0.0115	0.0049
ENSG00000049239	Nerve_Tibial	H6PD	1	9331629	G	T	-0.266411	0.0359588	-0.0115	0.0049
ENSG00000049239	Artery_Tibial	H6PD	1	9331786	C	T	-0.417027	0.0260595	-0.0114	0.0049
ENSG00000049239	Adipose_Subcutaneous	H6PD	1	9331786	C	T	-0.278811	0.0354933	-0.0114	0.0049
ENSG00000049239	Thyroid	H6PD	1	9331629	G	T	-0.464789	0.0325163	-0.0115	0.0049
ENSG00000049239	Artery_Aorta	H6PD	1	9331629	G	T	-0.317343	0.0433357	-0.0115	0.0049
ENSG00000049239	Colon_Transverse	H6PD	1	9295794	C	G	-0.420903	0.0334768	0.0063	0.0038
ENSG00000049239	Lung	H6PD	1	9296479	G	C	-0.257807	0.0358816	0.0077	0.0044
ENSG00000049239	Skin_Not_Sun_Exposed_Suprapubic	H6PD	1	9331277	T	G	-0.15225	0.0204555	-0.0105	0.0049
ENSG00000049239	Artery_Tibial	H6PD	1	9281836	T	C	-0.31878	0.054836	-0.0152	0.0102
ENSG00000049239	Lung	H6PD	1	9331629	G	T	-0.227715	0.0368329	-0.0115	0.0049
ENSG00000049239	Skin_Sun_Exposed_Lower_leg	H6PD	1	9331629	G	T	-0.151544	0.0257858	-0.0115	0.0049
ENSG00000049239	Colon_Sigmoid	H6PD	1	9331277	T	G	-0.348175	0.0521958	-0.0105	0.0049
ENSG00000049239	Pituitary	H6PD	1	9331277	T	G	-0.271209	0.047227	-0.0105	0.0049
ENSG00000049239	Adipose_Subcutaneous	H6PD	1	9295794	C	G	-0.220668	0.0251001	0.0063	0.0038
ENSG00000049239	Nerve_Tibial	H6PD	1	9290707	G	A	-0.197528	0.033235	0.0073	0.0041
ENSG00000049239	Muscle_Skeletal	H6PD	1	9300608	C	T	-0.211228	0.0234508	0.0058	0.0038
ENSG00000049239	Breast_Mammary_Tissue	H6PD	1	9288466	A	C	-0.177178	0.0313192	0.0089	0.0045
ENSG00000049239	Brain_Hippocampus	H6PD	1	9290707	G	A	-0.353916	0.0439155	0.0073	0.0041
ENSG00000049239	Brain_Cerebellar_Hemisphere	H6PD	1	9281836	T	C	-0.818987	0.135362	-0.0152	0.0102
ENSG00000049239	Brain_Cerebellar_Hemisphere	H6PD	1	9295794	C	G	-0.910284	0.0594447	0.0063	0.0038
ENSG00000162882	Skin_Sun_Exposed_Lower_leg	HAAO	2	42993782	C	T	0.230349	0.0243699	0.0017	0.0038
ENSG00000162882	Small_Intestine_Terminal_Ileum	HAAO	2	42998032	G	C	-0.257899	0.0349486	-0.0032	0.004
ENSG00000162882	Nerve_Tibial	HAAO	2	43064334	A	T	0.167605	0.0297402	0.0044	0.0043
ENSG00000162882	Artery_Aorta	HAAO	2	43012336	T	C	-0.466776	0.0560278	0.0101	0.0054
ENSG00000162882	Brain_Nucleus_accumbens_basal_ganglia	HAAO	2	42998516	G	A	0.314625	0.0481132	-0.0043	0.0038
ENSG00000162882	Breast_Mammary_Tissue	HAAO	2	42992023	C	T	0.247405	0.0357372	0.0019	0.0038
ENSG00000162882	Adipose_Subcutaneous	HAAO	2	42992023	C	T	0.237201	0.0244998	0.0019	0.0038
ENSG00000162882	Brain_Putamen_basal_ganglia	HAAO	2	43013772	T	C	0.409583	0.0599795	-0.001	0.0038
ENSG00000162882	Esophagus_Muscularis	HAAO	2	42989744	C	G	0.280113	0.0296722	0.0032	0.0037
ENSG00000162882	Prostate	HAAO	2	42989744	C	G	0.376633	0.0444691	0.0032	0.0037
ENSG00000162882	Artery_Tibial	HAAO	2	42989444	G	A	0.140159	0.0168945	0.0033	0.0037
ENSG00000162882	Thyroid	HAAO	2	42984490	G	A	0.247039	0.030006	0.004	0.0037
ENSG00000162882	Testis	HAAO	2	42957539	C	T	0.258022	0.0303674	0.0022	0.0038
ENSG00000162882	Pancreas	HAAO	2	43011442	C	A	-0.554054	0.0432429	0.0049	0.0043
ENSG00000162882	Skin_Not_Sun_Exposed_Suprapubic	HAAO	2	42993166	G	T	0.24487	0.0312081	0.0017	0.0038
ENSG00000162882	Adipose_Visceral_Omentum	HAAO	2	42992023	C	T	0.25889	0.0261104	0.0019	0.0038
ENSG00000162882	Cells_Cultured_fibroblasts	HAAO	2	43021336	A	T	0.315286	0.0512024	0.0009	0.0038
ENSG00000162882	Thyroid	HAAO	2	43023483	C	T	-0.258325	0.0395502	0.0007	0.0055
ENSG00000162882	Stomach	HAAO	2	42989444	G	A	0.253775	0.0357898	0.0033	0.0037
ENSG00000162882	Esophagus_Gastroesophageal_Junction	HAAO	2	42984490	G	A	0.273514	0.0315329	0.004	0.0037
ENSG00000162882	Colon_Transverse	HAAO	2	42998032	G	C	-0.375398	0.0441376	-0.0032	0.004
ENSG00000162882	Brain_Spinal_cord_cervical_c-1	HAAO	2	43013772	T	C	0.45049	0.0608504	-0.001	0.0038
ENSG00000162882	Nerve_Tibial	HAAO	2	42993782	C	T	0.362418	0.0255411	0.0017	0.0038
ENSG00000162882	Lung	HAAO	2	42957539	C	T	0.187786	0.0281425	0.0022	0.0038
ENSG00000162882	Muscle_Skeletal	HAAO	2	42993166	G	T	0.220134	0.0280531	0.0017	0.0038
ENSG00000162882	Brain_Hypothalamus	HAAO	2	43017416	C	T	0.716845	0.0677921	0.0044	0.0043
ENSG00000162882	Heart_Left_Ventricle	HAAO	2	42990336	G	T	0.155812	0.0244289	0.0032	0.0037
ENSG00000162882	Ovary	HAAO	2	42992023	C	T	0.366899	0.0631017	0.0019	0.0038
ENSG00000162882	Pituitary	HAAO	2	43013593	G	T	0.460898	0.0515819	0.0037	0.0043
ENSG00000162882	Heart_Atrial_Appendage	HAAO	2	42989444	G	A	0.183264	0.0254147	0.0033	0.0037
ENSG00000162882	Whole_Blood	HAAO	2	43065244	G	A	0.232874	0.039175	0.0045	0.0051
ENSG00000162882	Artery_Tibial	HAAO	2	43015241	G	C	-0.137757	0.0203939	0.0063	0.0045
ENSG00000162882	Brain_Hippocampus	HAAO	2	43021336	A	T	0.43949	0.0606105	0.0009	0.0038
ENSG00000162882	Nerve_Tibial	HAAO	2	43023483	C	T	-0.255087	0.0308021	0.0007	0.0055
ENSG00000162882	Colon_Sigmoid	HAAO	2	43014289	T	C	0.256941	0.0354928	-0.0003	0.0037
ENSG00000162882	Brain_Substantia_nigra	HAAO	2	43017416	C	T	0.78498	0.0919092	0.0044	0.0043
ENSG00000162882	Brain_Caudate_basal_ganglia	HAAO	2	43021336	A	T	0.471088	0.0543527	0.0009	0.0038
ENSG00000162882	Pituitary	HAAO	2	42990336	G	T	0.257137	0.039099	0.0032	0.0037
ENSG00000162882	Esophagus_Mucosa	HAAO	2	43021336	A	T	0.306159	0.0328286	0.0009	0.0038
ENSG00000130956	Colon_Transverse	HABP4	9	99092917	C	T	0.213495	0.0359292	0.0082	0.0087
ENSG00000130956	Adipose_Subcutaneous	HABP4	9	99212516	C	G	0.429993	0.0559687	0.013	0.01
ENSG00000130956	Testis	HABP4	9	99220395	G	A	0.500903	0.0276648	-0.006	0.0048
ENSG00000130956	Cells_EBV-transformed_lymphocytes	HABP4	9	99214796	A	G	0.63128	0.102379	-0.0108	0.0045
ENSG00000130956	Colon_Sigmoid	HABP4	9	99221766	C	T	-0.292473	0.0385908	-0.0043	0.0042
ENSG00000130956	Artery_Aorta	HABP4	9	99212378	T	C	-0.167799	0.024193	0.0022	0.0039
ENSG00000130956	Skin_Sun_Exposed_Lower_leg	HABP4	9	99212516	C	G	0.281054	0.0386789	0.013	0.01
ENSG00000165996	Brain_Hippocampus	HACD1	10	17648900	T	C	-1.11467	0.17662	-0.0069	0.0129
ENSG00000165996	Thyroid	HACD1	10	17661615	G	A	0.286114	0.0434437	-0.0006	0.006
ENSG00000165996	Esophagus_Mucosa	HACD1	10	17646641	A	AT	0.357808	0.055797	0.0087	0.0101
ENSG00000165996	Muscle_Skeletal	HACD1	10	17695184	G	A	-0.323259	0.0575206	0.0016	0.0074
ENSG00000165996	Esophagus_Mucosa	HACD1	10	17680077	G	A	-0.368225	0.0480372	0.0085	0.0065
ENSG00000165996	Adrenal_Gland	HACD1	10	17654656	T	A	0.829909	0.0755277	-0.0001	0.0064
ENSG00000165996	Brain_Spinal_cord_cervical_c-1	HACD1	10	17648900	T	C	-1.43191	0.15395	-0.0069	0.0129
ENSG00000206527	Esophagus_Mucosa	HACD2	3	123349779	TG	T	1.02645	0.0611005	0.0077	0.0107
ENSG00000206527	Lung	HACD2	3	123290223	G	A	0.210185	0.0298239	0.0071	0.0055
ENSG00000206527	Artery_Aorta	HACD2	3	123303323	C	T	0.304637	0.0469989	0.0036	0.0058
ENSG00000206527	Testis	HACD2	3	123323164	G	A	0.16827	0.0258663	0.0023	0.0048
ENSG00000206527	Cells_EBV-transformed_lymphocytes	HACD2	3	123295941	G	A	0.804181	0.123507	0.0077	0.0055
ENSG00000206527	Skin_Sun_Exposed_Lower_leg	HACD2	3	123359805	T	C	-0.548215	0.0687193	-0.018	0.0097
ENSG00000206527	Heart_Atrial_Appendage	HACD2	3	123296173	C	T	0.382333	0.0447847	0.0059	0.0054
ENSG00000206527	Esophagus_Mucosa	HACD2	3	123330864	A	G	-0.626004	0.0692866	-0.0156	0.0152
ENSG00000206527	Esophagus_Mucosa	HACD2	3	123368013	G	A	-0.263944	0.0459766	-0.0001	0.0062
ENSG00000206527	Thyroid	HACD2	3	123261968	T	C	-0.209357	0.03535	0.0019	0.0061
ENSG00000074696	Adipose_Subcutaneous	HACD3	15	65815991	T	C	0.16974	0.0286786	0.0178	0.0075
ENSG00000074696	Cells_EBV-transformed_lymphocytes	HACD3	15	65756570	G	A	-0.378546	0.0621441	-0.0038	0.0038
ENSG00000074696	Whole_Blood	HACD3	15	65734383	C	T	-0.1444	0.0243282	-0.0112	0.0042
ENSG00000188921	Spleen	HACD4	9	21005422	A	G	0.382576	0.0495217	-0.0095	0.0049
ENSG00000188921	Skin_Sun_Exposed_Lower_leg	HACD4	9	21031152	A	C	0.249596	0.0293263	-0.0051	0.0041
ENSG00000188921	Esophagus_Mucosa	HACD4	9	21030907	C	G	-0.322119	0.0298143	-0.0038	0.0037
ENSG00000188921	Skin_Sun_Exposed_Lower_leg	HACD4	9	21030690	A	C	-0.575813	0.0279251	-0.004	0.0037
ENSG00000188921	Heart_Left_Ventricle	HACD4	9	21032224	A	G	-0.224122	0.0349546	-0.0042	0.004
ENSG00000188921	Adrenal_Gland	HACD4	9	20961238	C	G	-0.286933	0.047283	-0.0015	0.0041
ENSG00000188921	Skin_Not_Sun_Exposed_Suprapubic	HACD4	9	21030690	A	C	-0.632988	0.0323245	-0.004	0.0037
ENSG00000188921	Brain_Nucleus_accumbens_basal_ganglia	HACD4	9	21031479	T	C	0.486746	0.0742846	-0.0003	0.004
ENSG00000188921	Esophagus_Muscularis	HACD4	9	21031479	T	C	0.162568	0.0205081	-0.0003	0.004
ENSG00000188921	Heart_Atrial_Appendage	HACD4	9	21033271	A	G	-0.324711	0.0387904	-0.0038	0.004
ENSG00000188921	Colon_Sigmoid	HACD4	9	21031942	G	A	0.391372	0.0408374	-0.0047	0.004
ENSG00000188921	Cells_Cultured_fibroblasts	HACD4	9	21033208	A	G	-0.127858	0.0203626	-0.0034	0.004
ENSG00000188921	Esophagus_Gastroesophageal_Junction	HACD4	9	21031471	A	C	0.161632	0.0260414	-0.0027	0.0042
ENSG00000188921	Adipose_Subcutaneous	HACD4	9	21054507	G	A	-0.13702	0.0244514	-0.0005	0.0038
ENSG00000188921	Brain_Caudate_basal_ganglia	HACD4	9	21031479	T	C	0.500427	0.0620303	-0.0003	0.004
ENSG00000188921	Adipose_Visceral_Omentum	HACD4	9	21043856	G	T	0.206921	0.0306111	-0.003	0.004
ENSG00000188921	Whole_Blood	HACD4	9	21031471	A	C	0.128672	0.0179078	-0.0027	0.0042
ENSG00000085382	Artery_Aorta	HACE1	6	105232233	C	A	-0.269778	0.0414874	-0.0036	0.0038
ENSG00000085382	Brain_Caudate_basal_ganglia	HACE1	6	105162372	C	T	-0.21278	0.0343329	-0.004	0.0037
ENSG00000085382	Esophagus_Gastroesophageal_Junction	HACE1	6	105285750	C	T	0.273196	0.0401212	0.0052	0.0036
ENSG00000085382	Skin_Sun_Exposed_Lower_leg	HACE1	6	105173445	T	C	-0.197727	0.0281485	-0.0055	0.0037
ENSG00000085382	Cells_Cultured_fibroblasts	HACE1	6	105232233	C	A	-0.220215	0.0334064	-0.0036	0.0038
ENSG00000085382	Esophagus_Mucosa	HACE1	6	105173534	C	T	0.252652	0.0428617	0.0008	0.0051
ENSG00000085382	Adipose_Visceral_Omentum	HACE1	6	105155782	A	C	-0.232492	0.0327043	-0.0056	0.0037
ENSG00000085382	Brain_Frontal_Cortex_BA9	HACE1	6	105285750	C	T	0.217139	0.0311403	0.0052	0.0036
ENSG00000085382	Skin_Not_Sun_Exposed_Suprapubic	HACE1	6	105285750	C	T	0.226612	0.0296329	0.0052	0.0036
ENSG00000085382	Muscle_Skeletal	HACE1	6	105285750	C	T	0.274967	0.0282233	0.0052	0.0036
ENSG00000085382	Brain_Cerebellar_Hemisphere	HACE1	6	105285750	C	T	0.41632	0.03592	0.0052	0.0036
ENSG00000085382	Colon_Transverse	HACE1	6	105285750	C	T	0.170405	0.028861	0.0052	0.0036
ENSG00000085382	Colon_Sigmoid	HACE1	6	105308593	G	A	0.231576	0.0402604	0.0049	0.0037
ENSG00000085382	Brain_Cerebellum	HACE1	6	105285750	C	T	0.568836	0.0458662	0.0052	0.0036
ENSG00000085382	Nerve_Tibial	HACE1	6	105285750	C	T	0.306239	0.0266768	0.0052	0.0036
ENSG00000085382	Spleen	HACE1	6	105308593	G	A	0.324852	0.0528234	0.0049	0.0037
ENSG00000085382	Heart_Atrial_Appendage	HACE1	6	105167548	C	G	-0.33038	0.0433058	-0.0048	0.0037
ENSG00000085382	Esophagus_Muscularis	HACE1	6	105285750	C	T	0.234251	0.0308861	0.0052	0.0036
ENSG00000085382	Brain_Nucleus_accumbens_basal_ganglia	HACE1	6	105149439	C	T	-0.258586	0.0352739	-0.005	0.0036
ENSG00000085382	Brain_Cortex	HACE1	6	105271379	AT	A	0.402425	0.0363844	0.0057	0.0052
ENSG00000085382	Brain_Putamen_basal_ganglia	HACE1	6	105285750	C	T	0.220044	0.0357245	0.0052	0.0036
ENSG00000085382	Thyroid	HACE1	6	105285750	C	T	0.262133	0.0273917	0.0052	0.0036
ENSG00000085382	Cells_EBV-transformed_lymphocytes	HACE1	6	105198596	A	T	-0.475373	0.0651342	-0.0066	0.0047
ENSG00000085382	Testis	HACE1	6	105229807	C	T	-0.254259	0.0291113	-0.0053	0.0037
ENSG00000131373	Cells_Cultured_fibroblasts	HACL1	3	15697812	T	C	-0.390156	0.0550842	-0.01	0.0086
ENSG00000131373	Testis	HACL1	3	15599283	G	T	-0.592158	0.0413434	0.0029	0.0057
ENSG00000131373	Whole_Blood	HACL1	3	15604389	G	A	-0.445213	0.0759459	0.0023	0.0105
ENSG00000131373	Muscle_Skeletal	HACL1	3	15589324	C	T	0.178856	0.0322938	-0.0012	0.0048
ENSG00000131373	Thyroid	HACL1	3	15604475	C	CTCT	-0.209822	0.0318479	0.0039	0.0078
ENSG00000131373	Pancreas	HACL1	3	15592550	C	T	-0.223103	0.0389781	0.0033	0.0039
ENSG00000131373	Cells_EBV-transformed_lymphocytes	HACL1	3	15661171	G	A	-0.697612	0.105214	-0.0006	0.0064
ENSG00000131373	Testis	HACL1	3	15604389	G	A	-1.15632	0.0794951	0.0023	0.0105
ENSG00000131373	Nerve_Tibial	HACL1	3	15604475	C	CTCT	-0.249171	0.0362166	0.0039	0.0078
ENSG00000138796	Cells_Cultured_fibroblasts	HADH	4	108888372	T	C	0.195937	0.0319051	-0.0084	0.0049
ENSG00000138796	Cells_Cultured_fibroblasts	HADH	4	108958693	C	T	0.25121	0.0370073	0.0028	0.0068
ENSG00000138796	Nerve_Tibial	HADH	4	108912668	T	A	-0.319455	0.0315146	0.0026	0.0053
ENSG00000084754	Testis	HADHA	2	26442759	T	C	-0.451612	0.0382451	0.0075	0.0044
ENSG00000084754	Thyroid	HADHA	2	26424583	C	A	-0.159762	0.0245996	0.0072	0.0044
ENSG00000138029	Brain_Nucleus_accumbens_basal_ganglia	HADHB	2	26464408	G	A	-0.466383	0.0606315	-0.0049	0.007
ENSG00000138029	Cells_Cultured_fibroblasts	HADHB	2	26477125	GACT	G	-0.161392	0.0290024	-0.0061	0.0117
ENSG00000138029	Brain_Putamen_basal_ganglia	HADHB	2	26404510	G	T	0.449518	0.0679981	0.0051	0.008
ENSG00000138029	Artery_Aorta	HADHB	2	26556164	A	G	0.357461	0.0603845	0.0003	0.0074
ENSG00000138029	Adipose_Visceral_Omentum	HADHB	2	26582698	T	G	-0.215348	0.0349299	-0.0028	0.006
ENSG00000138029	Brain_Cortex	HADHB	2	26455811	G	A	-0.303458	0.0500791	-0.0048	0.007
ENSG00000138029	Lung	HADHB	2	26386084	T	C	0.388717	0.061475	0.0057	0.008
ENSG00000138029	Muscle_Skeletal	HADHB	2	26528236	G	T	-0.128415	0.023262	0.0093	0.0042
ENSG00000138029	Stomach	HADHB	2	26477125	GACT	G	-0.381921	0.0650207	-0.0061	0.0117
ENSG00000138029	Brain_Caudate_basal_ganglia	HADHB	2	26444856	T	G	0.409573	0.0672109	0.0037	0.0076
ENSG00000138029	Thyroid	HADHB	2	26404510	G	T	0.313485	0.052443	0.0051	0.008
ENSG00000138029	Esophagus_Muscularis	HADHB	2	26477125	GACT	G	-0.248741	0.0432887	-0.0061	0.0117
ENSG00000138029	Brain_Hypothalamus	HADHB	2	26464408	G	A	-0.45711	0.0714213	-0.0049	0.007
ENSG00000063854	Brain_Anterior_cingulate_cortex_BA24	HAGH	16	1876261	T	G	0.381481	0.0502464	0.0124	0.0054
ENSG00000063854	Brain_Cerebellum	HAGH	16	1874717	T	C	0.664871	0.0441993	0.0158	0.0045
ENSG00000063854	Brain_Cerebellum	HAGH	16	1866303	A	C	0.756048	0.100807	0.0278	0.0076
ENSG00000063854	Brain_Substantia_nigra	HAGH	16	1854038	T	C	-0.644556	0.0621323	-0.0042	0.004
ENSG00000063854	Testis	HAGH	16	1876949	C	G	0.341491	0.0295675	0.0039	0.0042
ENSG00000063854	Brain_Cortex	HAGH	16	1872722	G	A	-0.468835	0.0457717	-0.0089	0.0052
ENSG00000063854	Brain_Hypothalamus	HAGH	16	1854038	T	C	-0.358665	0.0424955	-0.0042	0.004
ENSG00000063854	Brain_Cerebellar_Hemisphere	HAGH	16	1870415	G	A	0.950141	0.154338	0.0528	0.0591
ENSG00000063854	Brain_Frontal_Cortex_BA9	HAGH	16	1856368	C	G	0.416382	0.0315586	0.0123	0.0054
ENSG00000063854	Pancreas	HAGH	16	1879065	T	A	-0.374824	0.0449794	-0.0032	0.004
ENSG00000063854	Adipose_Visceral_Omentum	HAGH	16	1876949	C	G	0.297431	0.0208058	0.0039	0.0042
ENSG00000063854	Esophagus_Muscularis	HAGH	16	1881145	C	G	0.191114	0.0215634	0.0047	0.004
ENSG00000063854	Whole_Blood	HAGH	16	1872479	G	A	-0.0911517	0.0164169	-0.0158	0.0045
ENSG00000063854	Skin_Sun_Exposed_Lower_leg	HAGH	16	1869600	A	G	-0.280394	0.0303115	-0.0093	0.0038
ENSG00000063854	Skin_Not_Sun_Exposed_Suprapubic	HAGH	16	1895438	G	A	-0.220634	0.0365411	-0.0066	0.0048
ENSG00000063854	Heart_Left_Ventricle	HAGH	16	1879065	T	A	-0.195916	0.0205232	-0.0032	0.004
ENSG00000063854	Brain_Amygdala	HAGH	16	1856368	C	G	0.442933	0.0533254	0.0123	0.0054
ENSG00000063854	Nerve_Tibial	HAGH	16	1853870	G	C	-0.239239	0.0310743	-0.0045	0.0041
ENSG00000063854	Artery_Coronary	HAGH	16	1883279	C	T	0.307777	0.0414693	0.0031	0.004
ENSG00000063854	Esophagus_Mucosa	HAGH	16	1850194	T	C	0.352735	0.0419956	0.0118	0.0054
ENSG00000063854	Brain_Cerebellar_Hemisphere	HAGH	16	1874717	T	C	0.54737	0.0424144	0.0158	0.0045
ENSG00000063854	Artery_Tibial	HAGH	16	1879065	T	A	-0.165333	0.0217748	-0.0032	0.004
ENSG00000063854	Colon_Sigmoid	HAGH	16	1887108	T	A	0.43734	0.0381456	0.0039	0.004
ENSG00000063854	Esophagus_Gastroesophageal_Junction	HAGH	16	1853870	G	C	-0.191323	0.0307856	-0.0045	0.0041
ENSG00000063854	Skin_Not_Sun_Exposed_Suprapubic	HAGH	16	1881145	C	G	0.31556	0.0340347	0.0047	0.004
ENSG00000063854	Brain_Putamen_basal_ganglia	HAGH	16	1832363	A	G	0.416959	0.0686435	0.0078	0.0055
ENSG00000063854	Colon_Transverse	HAGH	16	1876949	C	G	0.283581	0.0272778	0.0039	0.0042
ENSG00000063854	Artery_Tibial	HAGH	16	1911607	A	G	-0.49534	0.0818162	-0.3153	0.1429
ENSG00000063854	Colon_Sigmoid	HAGH	16	1928929	G	A	0.280601	0.0478625	0.0038	0.005
ENSG00000063854	Prostate	HAGH	16	1881145	C	G	0.326307	0.0431063	0.0047	0.004
ENSG00000063854	Spleen	HAGH	16	1853959	G	A	-0.565969	0.0554679	-0.0042	0.004
ENSG00000063854	Ovary	HAGH	16	1853870	G	C	-0.482743	0.067096	-0.0045	0.0041
ENSG00000063854	Lung	HAGH	16	1881145	C	G	0.351419	0.0211826	0.0047	0.004
ENSG00000063854	Artery_Tibial	HAGH	16	1877698	G	C	0.449105	0.0302341	0.0101	0.0052
ENSG00000063854	Small_Intestine_Terminal_Ileum	HAGH	16	1872160	A	G	-0.264196	0.037968	-0.0026	0.004
ENSG00000063854	Brain_Hippocampus	HAGH	16	1898638	A	G	0.308047	0.0494007	0.0118	0.0055
ENSG00000063854	Stomach	HAGH	16	1902105	G	A	-0.262978	0.0339872	-0.004	0.004
ENSG00000063854	Thyroid	HAGH	16	1883279	C	T	0.251832	0.0422847	0.0031	0.004
ENSG00000063854	Skin_Sun_Exposed_Lower_leg	HAGH	16	1857850	TA	T	0.208237	0.0272879	-0.0083	0.0071
ENSG00000063854	Heart_Atrial_Appendage	HAGH	16	1925558	A	AT	-0.185253	0.0308185	0.0074	0.0068
ENSG00000063854	Pituitary	HAGH	16	1881145	C	G	0.465124	0.0335711	0.0047	0.004
ENSG00000063854	Heart_Atrial_Appendage	HAGH	16	1856368	C	G	0.421054	0.0315784	0.0123	0.0054
ENSG00000063854	Cells_Cultured_fibroblasts	HAGH	16	1879662	AT	A	0.306559	0.0293761	-0.006	0.0065
ENSG00000063854	Brain_Caudate_basal_ganglia	HAGH	16	1876949	C	G	0.246455	0.0336381	0.0039	0.0042
ENSG00000063854	Artery_Aorta	HAGH	16	1877698	G	C	0.616784	0.0419711	0.0101	0.0052
ENSG00000063854	Breast_Mammary_Tissue	HAGH	16	1883279	C	T	0.253509	0.0229788	0.0031	0.004
ENSG00000063854	Esophagus_Muscularis	HAGH	16	1856368	C	G	0.220716	0.0298048	0.0123	0.0054
ENSG00000063854	Nerve_Tibial	HAGH	16	1859032	T	C	-0.21756	0.0280575	-0.0062	0.0043
ENSG00000063854	Cells_EBV-transformed_lymphocytes	HAGH	16	1879065	T	A	-0.50476	0.0667188	-0.0032	0.004
ENSG00000063854	Brain_Putamen_basal_ganglia	HAGH	16	1922216	G	C	-0.328814	0.0450183	-0.0034	0.0041
ENSG00000063854	Brain_Spinal_cord_cervical_c-1	HAGH	16	1881145	C	G	0.80956	0.0666936	0.0047	0.004
ENSG00000063854	Brain_Nucleus_accumbens_basal_ganglia	HAGH	16	1877698	G	C	0.496531	0.0554384	0.0101	0.0052
ENSG00000063854	Minor_Salivary_Gland	HAGH	16	1853959	G	A	-0.449338	0.0709647	-0.0042	0.004
ENSG00000063854	Nerve_Tibial	HAGH	16	1884501	T	A	0.181604	0.0312775	0.0089	0.0053
ENSG00000063854	Muscle_Skeletal	HAGH	16	1877698	G	C	0.217832	0.0281373	0.0101	0.0052
ENSG00000063854	Artery_Aorta	HAGH	16	1892696	G	A	0.250111	0.03664	-0.0057	0.0057
ENSG00000063854	Esophagus_Gastroesophageal_Junction	HAGH	16	1856368	C	G	0.269293	0.0406839	0.0123	0.0054
ENSG00000103253	Artery_Tibial	HAGHL	16	783967	T	C	-0.396378	0.0337516	-0.0024	0.0045
ENSG00000103253	Colon_Transverse	HAGHL	16	789761	G	A	0.265331	0.0437772	0.0051	0.0048
ENSG00000103253	Colon_Sigmoid	HAGHL	16	783967	T	C	-0.279405	0.0366169	-0.0024	0.0045
ENSG00000103253	Pancreas	HAGHL	16	783967	T	C	-0.378501	0.0576386	-0.0024	0.0045
ENSG00000103253	Nerve_Tibial	HAGHL	16	792190	G	A	0.245314	0.0338436	0.0064	0.0045
ENSG00000103253	Esophagus_Gastroesophageal_Junction	HAGHL	16	779689	C	G	-0.454874	0.045407	-0.0013	0.0044
ENSG00000103253	Lung	HAGHL	16	792190	G	A	0.220148	0.028248	0.0064	0.0045
ENSG00000103253	Esophagus_Muscularis	HAGHL	16	787738	C	G	0.395496	0.0390405	0.0079	0.0046
ENSG00000103253	Skin_Not_Sun_Exposed_Suprapubic	HAGHL	16	769501	T	C	0.90044	0.131798	-0.027	0.1088
ENSG00000103253	Muscle_Skeletal	HAGHL	16	778024	C	T	0.506075	0.0407116	0.0058	0.0042
ENSG00000103253	Colon_Transverse	HAGHL	16	787827	C	A	-0.274009	0.0392185	-0.0049	0.0044
ENSG00000103253	Skin_Sun_Exposed_Lower_leg	HAGHL	16	765005	A	C	0.687904	0.110647	-0.0951	0.0505
ENSG00000103253	Adipose_Subcutaneous	HAGHL	16	792190	G	A	0.420732	0.0350438	0.0064	0.0045
ENSG00000103253	Adrenal_Gland	HAGHL	16	792190	G	A	0.61187	0.0592632	0.0064	0.0045
ENSG00000103253	Minor_Salivary_Gland	HAGHL	16	778024	C	T	0.552862	0.0857786	0.0058	0.0042
ENSG00000103253	Adipose_Visceral_Omentum	HAGHL	16	778024	C	T	0.42751	0.0312462	0.0058	0.0042
ENSG00000103253	Thyroid	HAGHL	16	792190	G	A	0.455109	0.0322423	0.0064	0.0045
ENSG00000103253	Spleen	HAGHL	16	783967	T	C	-0.37414	0.046927	-0.0024	0.0045
ENSG00000103253	Testis	HAGHL	16	774045	T	TGGGGCAGTGGGTGGGTGG	-0.381315	0.0468613	0.0059	0.0058
ENSG00000103253	Cells_Cultured_fibroblasts	HAGHL	16	792190	G	A	0.280585	0.0304793	0.0064	0.0045
ENSG00000103253	Stomach	HAGHL	16	792190	G	A	0.476268	0.0510538	0.0064	0.0045
ENSG00000103253	Whole_Blood	HAGHL	16	792190	G	A	0.292352	0.0245284	0.0064	0.0045
ENSG00000103253	Spleen	HAGHL	16	774045	T	TGGGGCAGTGGGTGGGTGG	0.312051	0.0485106	0.0059	0.0058
ENSG00000103253	Pituitary	HAGHL	16	771181	G	C	-0.362855	0.0543175	-0.0009	0.0044
ENSG00000103253	Brain_Cerebellum	HAGHL	16	773313	GC	G	-0.313194	0.0427499	-0.0126	0.0145
ENSG00000103253	Artery_Aorta	HAGHL	16	775947	C	G	-0.325296	0.0413281	-0.0023	0.0044
ENSG00000103253	Esophagus_Mucosa	HAGHL	16	792190	G	A	0.346369	0.0334795	0.0064	0.0045
ENSG00000103253	Skin_Not_Sun_Exposed_Suprapubic	HAGHL	16	774692	G	A	0.415968	0.0386749	0.0034	0.0037
ENSG00000103253	Heart_Atrial_Appendage	HAGHL	16	778024	C	T	0.539421	0.0393102	0.0058	0.0042
ENSG00000103253	Thyroid	HAGHL	16	771286	T	C	-0.226636	0.0293743	0.0023	0.0038
ENSG00000103253	Skin_Sun_Exposed_Lower_leg	HAGHL	16	783173	C	T	0.338175	0.0344876	0.0047	0.0044
ENSG00000103253	Esophagus_Muscularis	HAGHL	16	777627	T	C	-0.214945	0.0333614	-0.0021	0.0044
ENSG00000103253	Heart_Left_Ventricle	HAGHL	16	792190	G	A	0.647403	0.0366617	0.0064	0.0045
ENSG00000103253	Prostate	HAGHL	16	775947	C	G	-0.507489	0.0609843	-0.0023	0.0044
ENSG00000084110	Skin_Sun_Exposed_Lower_leg	HAL	12	96383167	G	C	-0.299071	0.0364322	-0.0053	0.0071
ENSG00000084110	Testis	HAL	12	96390358	A	C	-0.623023	0.0776361	-0.0031	0.0043
ENSG00000084110	Skin_Not_Sun_Exposed_Suprapubic	HAL	12	96386991	C	G	-0.248156	0.0359161	-0.0022	0.0058
ENSG00000084110	Whole_Blood	HAL	12	96426745	A	G	0.0980588	0.0142398	-0.0037	0.0043
ENSG00000084110	Esophagus_Mucosa	HAL	12	96390152	C	T	0.653142	0.043689	-0.0042	0.0044
ENSG00000084110	Whole_Blood	HAL	12	96373649	C	A	-0.142713	0.0240105	-0.0055	0.0075
ENSG00000084110	Skin_Not_Sun_Exposed_Suprapubic	HAL	12	96374750	A	G	-0.480868	0.0227365	0.0004	0.0038
ENSG00000084110	Skin_Sun_Exposed_Lower_leg	HAL	12	96378771	T	C	0.512302	0.0225725	-0.0006	0.0038
ENSG00000164107	Brain_Cerebellum	HAND2	4	174357592	A	G	0.695465	0.080985	0.0008	0.0038
ENSG00000116882	Adipose_Subcutaneous	HAO2	1	119673344	A	G	-0.33112	0.0536031	0.0006	0.0038
ENSG00000116882	Adrenal_Gland	HAO2	1	119919515	C	A	-0.430507	0.0588292	-0.007	0.0038
ENSG00000116882	Nerve_Tibial	HAO2	1	119708765	T	C	-0.425146	0.0635654	0.0046	0.0041
ENSG00000173805	Thyroid	HAP1	17	39996172	T	C	0.256665	0.0295754	-0.0095	0.0047
ENSG00000173805	Adipose_Subcutaneous	HAP1	17	39875771	C	A	-0.769829	0.0845082	-0.0174	0.0057
ENSG00000173805	Pancreas	HAP1	17	39870754	C	T	-0.545584	0.0505046	-0.0038	0.004
ENSG00000173805	Thyroid	HAP1	17	39884583	A	G	0.593774	0.0313155	0.0023	0.0047
ENSG00000173805	Skin_Sun_Exposed_Lower_leg	HAP1	17	39896843	G	A	-0.311858	0.0451787	0.0032	0.005
ENSG00000173805	Thyroid	HAP1	17	39870754	C	T	-0.207581	0.0281111	-0.0038	0.004
ENSG00000173805	Nerve_Tibial	HAP1	17	39877539	C	T	-0.76885	0.059428	-0.0171	0.0057
ENSG00000145681	Artery_Aorta	HAPLN1	5	83010095	A	G	0.245414	0.0383395	0.0072	0.0042
ENSG00000145681	Cells_Cultured_fibroblasts	HAPLN1	5	83211181	CA	C	0.461873	0.0554474	0.0146	0.0058
ENSG00000145681	Esophagus_Muscularis	HAPLN1	5	83023351	G	A	0.293513	0.0434258	-0.0039	0.004
ENSG00000145681	Heart_Left_Ventricle	HAPLN1	5	83019045	G	C	0.267408	0.041615	-0.004	0.004
ENSG00000145681	Lung	HAPLN1	5	82973210	A	C	0.340671	0.0460975	0.0098	0.0043
ENSG00000145681	Artery_Tibial	HAPLN1	5	83015140	C	G	0.469273	0.0391384	0.0073	0.0043
ENSG00000132702	Artery_Tibial	HAPLN2	1	156574379	G	A	-0.415744	0.0622722	-0.0054	0.0042
ENSG00000140511	Esophagus_Mucosa	HAPLN3	15	89550902	G	T	0.301905	0.0512559	0.0003	0.0082
ENSG00000140511	Brain_Frontal_Cortex_BA9	HAPLN3	15	89428889	A	G	-0.711082	0.0902869	0.0197	0.006
ENSG00000140511	Lung	HAPLN3	15	89442178	T	C	-0.197045	0.0321725	0.02	0.006
ENSG00000140511	Brain_Cortex	HAPLN3	15	89432227	A	T	-0.559439	0.0814934	0.0183	0.006
ENSG00000140511	Heart_Left_Ventricle	HAPLN3	15	89442606	T	C	-0.298588	0.0461811	0.0197	0.006
ENSG00000140511	Stomach	HAPLN3	15	89429826	A	C	-0.28489	0.0472849	0.0199	0.0061
ENSG00000140511	Brain_Cerebellum	HAPLN3	15	89432227	A	T	-0.506015	0.0744823	0.0183	0.006
ENSG00000140511	Cells_Cultured_fibroblasts	HAPLN3	15	89442606	T	C	-0.232097	0.035017	0.0197	0.006
ENSG00000140511	Nerve_Tibial	HAPLN3	15	89442178	T	C	-0.293249	0.0473012	0.02	0.006
ENSG00000140511	Artery_Tibial	HAPLN3	15	89577220	A	G	-0.213721	0.0301031	-0.0562	0.0068
ENSG00000140511	Pancreas	HAPLN3	15	89451250	G	A	0.340648	0.0599448	0.0062	0.0055
ENSG00000140511	Esophagus_Gastroesophageal_Junction	HAPLN3	15	89431902	A	T	-0.348232	0.0516774	0.0192	0.006
ENSG00000140511	Colon_Transverse	HAPLN3	15	89442606	T	C	-0.297742	0.0482519	0.0197	0.006
ENSG00000140511	Skin_Not_Sun_Exposed_Suprapubic	HAPLN3	15	89442606	T	C	-0.360371	0.0449071	0.0197	0.006
ENSG00000140511	Adipose_Subcutaneous	HAPLN3	15	89431902	A	T	-0.287702	0.0355762	0.0192	0.006
ENSG00000140511	Adrenal_Gland	HAPLN3	15	89431318	A	G	-0.41514	0.0713154	0.0152	0.0058
ENSG00000140511	Breast_Mammary_Tissue	HAPLN3	15	89440193	A	G	-0.255583	0.0454956	0.0181	0.0061
ENSG00000140511	Esophagus_Mucosa	HAPLN3	15	89442178	T	C	-0.275091	0.0356946	0.02	0.006
ENSG00000140511	Esophagus_Muscularis	HAPLN3	15	89439532	G	A	-0.227704	0.0307993	0.0073	0.0053
ENSG00000140511	Pancreas	HAPLN3	15	89442606	T	C	-0.370986	0.0534804	0.0197	0.006
ENSG00000140511	Heart_Atrial_Appendage	HAPLN3	15	89439562	T	A	-0.243781	0.0414593	0.019	0.006
ENSG00000140511	Cells_Cultured_fibroblasts	HAPLN3	15	89594622	C	G	0.128202	0.0230535	-0.0016	0.0038
ENSG00000140511	Brain_Hypothalamus	HAPLN3	15	89434589	G	A	-0.57863	0.0979199	0.0179	0.006
ENSG00000140511	Thyroid	HAPLN3	15	89434589	G	A	-0.18283	0.0280169	0.0179	0.006
ENSG00000140511	Artery_Aorta	HAPLN3	15	89566578	C	T	-0.245927	0.0427037	-0.0553	0.0066
ENSG00000140511	Muscle_Skeletal	HAPLN3	15	89442178	T	C	-0.28437	0.0356521	0.02	0.006
ENSG00000140511	Skin_Sun_Exposed_Lower_leg	HAPLN3	15	89431902	A	T	-0.330972	0.0358703	0.0192	0.006
ENSG00000187664	Brain_Cerebellum	HAPLN4	19	19394640	T	C	0.278028	0.0404705	-0.0151	0.0053
ENSG00000187664	Adipose_Subcutaneous	HAPLN4	19	19390497	A	G	0.411874	0.0425358	-0.0175	0.0039
ENSG00000187664	Cells_Cultured_fibroblasts	HAPLN4	19	19393657	C	T	0.47556	0.0573312	-0.0132	0.0053
ENSG00000187664	Thyroid	HAPLN4	19	19373689	G	A	0.569796	0.0520317	-0.0178	0.0039
ENSG00000187664	Artery_Tibial	HAPLN4	19	19375372	A	G	0.547363	0.0600191	-0.0144	0.0052
ENSG00000187664	Stomach	HAPLN4	19	19440066	T	C	-0.406412	0.0622994	0.0153	0.0038
ENSG00000187664	Nerve_Tibial	HAPLN4	19	19381755	T	C	0.50304	0.0523974	-0.0176	0.0039
ENSG00000187664	Artery_Coronary	HAPLN4	19	19469907	T	G	-0.464699	0.0736917	0.013	0.0055
ENSG00000187664	Breast_Mammary_Tissue	HAPLN4	19	19387743	C	A	0.31944	0.0486133	-0.0179	0.0039
ENSG00000187664	Adipose_Visceral_Omentum	HAPLN4	19	19358672	C	A	0.510605	0.0640058	-0.0014	0.0042
ENSG00000187664	Heart_Left_Ventricle	HAPLN4	19	19375883	C	T	0.422396	0.0555735	-0.0181	0.0039
ENSG00000187664	Colon_Sigmoid	HAPLN4	19	19657632	C	A	0.469095	0.0696324	-0.0142	0.0039
ENSG00000187664	Artery_Aorta	HAPLN4	19	19375372	A	G	0.649932	0.0589768	-0.0144	0.0052
ENSG00000187664	Colon_Transverse	HAPLN4	19	19373689	G	A	0.36275	0.0515018	-0.0178	0.0039
ENSG00000187664	Skin_Sun_Exposed_Lower_leg	HAPLN4	19	19385411	C	T	0.360626	0.0506815	-0.0175	0.004
ENSG00000187664	Heart_Atrial_Appendage	HAPLN4	19	19380646	C	T	0.538968	0.055682	-0.0176	0.0039
ENSG00000187664	Skin_Not_Sun_Exposed_Suprapubic	HAPLN4	19	19440066	T	C	-0.322513	0.0530268	0.0153	0.0038
ENSG00000170445	Brain_Caudate_basal_ganglia	HARS1	5	140057535	A	G	0.365426	0.0555027	-0.0125	0.0071
ENSG00000170445	Lung	HARS1	5	140057535	A	G	0.331361	0.0531211	-0.0125	0.0071
ENSG00000170445	Brain_Cortex	HARS1	5	140057535	A	G	0.341085	0.0551517	-0.0125	0.0071
ENSG00000170445	Testis	HARS1	5	140057535	A	G	0.416016	0.0718745	-0.0125	0.0071
ENSG00000170445	Whole_Blood	HARS1	5	140057535	A	G	0.237197	0.0400887	-0.0125	0.0071
ENSG00000170445	Thyroid	HARS1	5	140057535	A	G	0.365307	0.0627141	-0.0125	0.0071
ENSG00000170445	Adipose_Subcutaneous	HARS1	5	140133413	A	G	0.369087	0.064337	-0.0248	0.0115
ENSG00000170445	Nerve_Tibial	HARS1	5	140057535	A	G	0.344454	0.0431913	-0.0125	0.0071
ENSG00000170445	Brain_Cerebellar_Hemisphere	HARS1	5	140057535	A	G	0.502678	0.0836729	-0.0125	0.0071
ENSG00000170445	Brain_Cerebellum	HARS1	5	140057535	A	G	0.640618	0.107642	-0.0125	0.0071
ENSG00000105509	Skin_Not_Sun_Exposed_Suprapubic	HAS1	19	52223926	A	C	-0.222254	0.0398415	-0.0041	0.0048
ENSG00000105509	Adrenal_Gland	HAS1	19	52215296	C	A	0.529918	0.0858088	-0.0007	0.0048
ENSG00000105509	Cells_Cultured_fibroblasts	HAS1	19	52246497	GCAGCTGGTGT	G	0.56663	0.0393137	-0.008	0.0099
ENSG00000105509	Skin_Sun_Exposed_Lower_leg	HAS1	19	52227931	A	T	-0.35756	0.0452047	0.0054	0.0047
ENSG00000105509	Brain_Nucleus_accumbens_basal_ganglia	HAS1	19	52899450	T	C	0.873137	0.148962	-0.0669	0.0505
ENSG00000105509	Whole_Blood	HAS1	19	52215296	C	A	0.360287	0.0500865	-0.0007	0.0048
ENSG00000105509	Testis	HAS1	19	52215296	C	A	0.487351	0.081199	-0.0007	0.0048
ENSG00000105509	Nerve_Tibial	HAS1	19	52215296	C	A	0.334718	0.0580707	-0.0007	0.0048
ENSG00000105509	Cells_Cultured_fibroblasts	HAS1	19	52248641	T	C	0.181453	0.030722	0.0005	0.0048
ENSG00000105509	Brain_Cortex	HAS1	19	52222552	A	G	0.322133	0.0464052	-0.0004	0.004
ENSG00000105509	Spleen	HAS1	19	52215296	C	A	0.57402	0.0897549	-0.0007	0.0048
ENSG00000105509	Brain_Cerebellar_Hemisphere	HAS1	19	52223961	C	T	0.606805	0.0938068	-0.0065	0.0042
ENSG00000105509	Brain_Anterior_cingulate_cortex_BA24	HAS1	19	52222552	A	G	0.343058	0.0530477	-0.0004	0.004
ENSG00000105509	Brain_Frontal_Cortex_BA9	HAS1	19	52222552	A	G	0.282219	0.0486607	-0.0004	0.004
ENSG00000105509	Brain_Hippocampus	HAS1	19	52222552	A	G	0.529339	0.0618402	-0.0004	0.004
ENSG00000105509	Whole_Blood	HAS1	19	52215316	A	G	0.301827	0.0403535	0.0021	0.0043
ENSG00000105509	Brain_Cerebellum	HAS1	19	52226626	C	T	0.504498	0.0733973	-0.005	0.0043
ENSG00000170961	Cells_Cultured_fibroblasts	HAS2	8	123330022	A	T	0.127802	0.0225156	0.0009	0.0038
ENSG00000170961	Esophagus_Mucosa	HAS2	8	122694160	T	C	0.190363	0.0316785	-0.0097	0.0039
ENSG00000170961	Nerve_Tibial	HAS2	8	122726886	C	T	0.236794	0.0404347	-0.0105	0.0041
ENSG00000170961	Muscle_Skeletal	HAS2	8	122708512	A	G	0.29273	0.0422691	-0.0101	0.0041
ENSG00000170961	Nerve_Tibial	HAS2	8	123446571	A	G	0.465939	0.0830075	0.0014	0.0097
ENSG00000170961	Esophagus_Muscularis	HAS2	8	122694160	T	C	0.215195	0.0349158	-0.0097	0.0039
ENSG00000177602	Testis	HASPIN	17	3629848	G	A	0.172722	0.0249935	-0.0013	0.0037
ENSG00000177602	Muscle_Skeletal	HASPIN	17	3619566	C	CAG	-0.278519	0.0373398	-0.0051	0.0063
ENSG00000177602	Spleen	HASPIN	17	3055909	G	C	0.787605	0.126585	-0.023	0.025
ENSG00000177602	Muscle_Skeletal	HASPIN	17	3599044	T	C	0.314746	0.0425726	0.001	0.0041
ENSG00000177602	Muscle_Skeletal	HASPIN	17	3599840	T	C	-0.349582	0.0606277	-0.0022	0.0075
ENSG00000128708	Whole_Blood	HAT1	2	172798262	T	C	0.229549	0.0236967	0.005	0.0039
ENSG00000152240	Prostate	HAUS1	18	43691998	C	T	0.787086	0.108092	-0.0031	0.0089
ENSG00000152240	Heart_Atrial_Appendage	HAUS1	18	43666280	T	TAGTTAATATATTAATACCTTAAGA	-0.331078	0.0401635	-0.0066	0.0067
ENSG00000152240	Nerve_Tibial	HAUS1	18	43684365	C	G	0.736669	0.0886427	0.0053	0.012
ENSG00000152240	Muscle_Skeletal	HAUS1	18	43655226	T	C	1.30711	0.0579179	0.002	0.0085
ENSG00000152240	Adipose_Visceral_Omentum	HAUS1	18	43682273	A	G	0.8338	0.0669928	-0.002	0.0088
ENSG00000152240	Prostate	HAUS1	18	43684365	C	G	0.896589	0.138014	0.0053	0.012
ENSG00000152240	Adrenal_Gland	HAUS1	18	43684365	C	G	0.833414	0.133651	0.0053	0.012
ENSG00000152240	Whole_Blood	HAUS1	18	43684365	C	G	0.536324	0.0644096	0.0053	0.012
ENSG00000152240	Skin_Sun_Exposed_Lower_leg	HAUS1	18	43684365	C	G	0.476379	0.0746813	0.0053	0.012
ENSG00000152240	Pancreas	HAUS1	18	43690380	A	G	0.772465	0.0709029	0.001	0.0085
ENSG00000152240	Esophagus_Mucosa	HAUS1	18	43684365	C	G	0.423258	0.0657766	0.0053	0.012
ENSG00000152240	Artery_Aorta	HAUS1	18	43682273	A	G	0.855467	0.0668904	-0.002	0.0088
ENSG00000152240	Cells_Cultured_fibroblasts	HAUS1	18	43616486	A	C	0.17512	0.0263265	-0.0023	0.0087
ENSG00000152240	Heart_Left_Ventricle	HAUS1	18	43662078	A	G	1.17711	0.097796	-0.0058	0.0092
ENSG00000152240	Thyroid	HAUS1	18	43623329	T	C	0.289733	0.047682	-0.0101	0.0069
ENSG00000152240	Thyroid	HAUS1	18	43682273	A	G	0.865617	0.0571792	-0.002	0.0088
ENSG00000152240	Brain_Putamen_basal_ganglia	HAUS1	18	43689743	A	G	0.887001	0.127023	0.0001	0.0086
ENSG00000152240	Breast_Mammary_Tissue	HAUS1	18	43682273	A	G	0.720003	0.0755947	-0.002	0.0088
ENSG00000152240	Nerve_Tibial	HAUS1	18	43684110	C	T	0.80638	0.0608239	-0.0005	0.0085
ENSG00000152240	Liver	HAUS1	18	43671074	G	A	0.834779	0.139601	0.0007	0.0085
ENSG00000152240	Artery_Tibial	HAUS1	18	43682273	A	G	0.765526	0.0537228	-0.002	0.0088
ENSG00000152240	Esophagus_Muscularis	HAUS1	18	43652027	G	C	0.78429	0.0614937	0.0013	0.0085
ENSG00000152240	Pituitary	HAUS1	18	43681446	T	G	1.02865	0.104833	0.0019	0.0084
ENSG00000152240	Brain_Hypothalamus	HAUS1	18	43684365	C	G	1.18564	0.200571	0.0053	0.012
ENSG00000152240	Heart_Atrial_Appendage	HAUS1	18	43684365	C	G	1.05582	0.105247	0.0053	0.012
ENSG00000152240	Artery_Aorta	HAUS1	18	43684365	C	G	0.766264	0.122873	0.0053	0.012
ENSG00000152240	Brain_Nucleus_accumbens_basal_ganglia	HAUS1	18	43682273	A	G	0.826925	0.116267	-0.002	0.0088
ENSG00000152240	Esophagus_Muscularis	HAUS1	18	43684365	C	G	0.828798	0.0872053	0.0053	0.012
ENSG00000152240	Brain_Frontal_Cortex_BA9	HAUS1	18	43681446	T	G	0.80532	0.137592	0.0019	0.0084
ENSG00000152240	Lung	HAUS1	18	43684365	C	G	0.384646	0.0617244	0.0053	0.012
ENSG00000152240	Vagina	HAUS1	18	43621207	A	G	0.936188	0.153912	-0.0009	0.0087
ENSG00000152240	Heart_Left_Ventricle	HAUS1	18	43666280	T	TAGTTAATATATTAATACCTTAAGA	-0.330228	0.0430436	-0.0066	0.0067
ENSG00000152240	Thyroid	HAUS1	18	43684365	C	G	0.769844	0.0820314	0.0053	0.012
ENSG00000152240	Esophagus_Gastroesophageal_Junction	HAUS1	18	43686749	A	G	0.794926	0.0725198	-0.0008	0.0085
ENSG00000152240	Esophagus_Gastroesophageal_Junction	HAUS1	18	43684365	C	G	0.926178	0.102656	0.0053	0.012
ENSG00000152240	Testis	HAUS1	18	43684365	C	G	0.752311	0.128218	0.0053	0.012
ENSG00000152240	Brain_Caudate_basal_ganglia	HAUS1	18	43686749	A	G	0.899144	0.135486	-0.0008	0.0085
ENSG00000152240	Colon_Transverse	HAUS1	18	43652027	G	C	0.647415	0.0675385	0.0013	0.0085
ENSG00000152240	Adrenal_Gland	HAUS1	18	43682273	A	G	1.03643	0.0872851	-0.002	0.0088
ENSG00000152240	Colon_Sigmoid	HAUS1	18	43684365	C	G	0.88225	0.108416	0.0053	0.012
ENSG00000152240	Pituitary	HAUS1	18	43684365	C	G	0.802599	0.128636	0.0053	0.012
ENSG00000152240	Artery_Coronary	HAUS1	18	43682273	A	G	0.712711	0.08556	-0.002	0.0088
ENSG00000152240	Skin_Not_Sun_Exposed_Suprapubic	HAUS1	18	43684365	C	G	0.529311	0.0821132	0.0053	0.012
ENSG00000152240	Adipose_Subcutaneous	HAUS1	18	43684365	C	G	0.839596	0.0791887	0.0053	0.012
ENSG00000152240	Esophagus_Mucosa	HAUS1	18	43682273	A	G	0.339296	0.0449269	-0.002	0.0088
ENSG00000152240	Artery_Tibial	HAUS1	18	43684365	C	G	0.827115	0.073438	0.0053	0.012
ENSG00000152240	Artery_Coronary	HAUS1	18	43684365	C	G	0.921242	0.135049	0.0053	0.012
ENSG00000152240	Lung	HAUS1	18	43691998	C	T	0.407288	0.0437597	-0.0031	0.0089
ENSG00000152240	Ovary	HAUS1	18	43652027	G	C	0.783547	0.109703	0.0013	0.0085
ENSG00000152240	Muscle_Skeletal	HAUS1	18	43684365	C	G	1.4128	0.0853138	0.0053	0.012
ENSG00000152240	Muscle_Skeletal	HAUS1	18	43666280	T	TAGTTAATATATTAATACCTTAAGA	-0.222383	0.0315854	-0.0066	0.0067
ENSG00000152240	Skin_Sun_Exposed_Lower_leg	HAUS1	18	43684300	A	C	0.708651	0.051158	0.0015	0.0084
ENSG00000152240	Skin_Not_Sun_Exposed_Suprapubic	HAUS1	18	43686749	A	G	0.787898	0.0586628	-0.0008	0.0085
ENSG00000152240	Adipose_Subcutaneous	HAUS1	18	43682273	A	G	0.95268	0.0574221	-0.002	0.0088
ENSG00000152240	Stomach	HAUS1	18	43616486	A	C	0.547521	0.067065	-0.0023	0.0087
ENSG00000152240	Heart_Atrial_Appendage	HAUS1	18	43682273	A	G	0.941109	0.0804199	-0.002	0.0088
ENSG00000152240	Spleen	HAUS1	18	43669118	T	C	0.668961	0.0872452	0.0019	0.0084
ENSG00000152240	Heart_Left_Ventricle	HAUS1	18	43684365	C	G	0.9106	0.130899	0.0053	0.012
ENSG00000152240	Adipose_Visceral_Omentum	HAUS1	18	43684365	C	G	0.664538	0.0907759	0.0053	0.012
ENSG00000152240	Brain_Putamen_basal_ganglia	HAUS1	18	43684365	C	G	1.17959	0.17617	0.0053	0.012
ENSG00000152240	Colon_Sigmoid	HAUS1	18	43662078	A	G	0.877106	0.0782796	-0.0058	0.0092
ENSG00000152240	Brain_Cerebellar_Hemisphere	HAUS1	18	43681446	T	G	0.850537	0.128243	0.0019	0.0084
ENSG00000137814	Artery_Tibial	HAUS2	15	42451108	C	G	0.205897	0.0357509	0.0004	0.0053
ENSG00000137814	Testis	HAUS2	15	42817355	GGA	G	-0.325008	0.0498762	0.0107	0.0061
ENSG00000137814	Testis	HAUS2	15	42480119	G	T	-0.814654	0.134275	0.007	0.0146
ENSG00000092036	Nerve_Tibial	HAUS4	14	23415528	T	TCTC	0.543941	0.0895166	-0.0723	0.092
ENSG00000092036	Lung	HAUS4	14	23426422	G	A	-0.407456	0.0241848	0.0129	0.0037
ENSG00000092036	Brain_Frontal_Cortex_BA9	HAUS4	14	23426182	A	C	-0.438078	0.0365241	0.0131	0.0037
ENSG00000092036	Brain_Caudate_basal_ganglia	HAUS4	14	23416252	G	C	-0.563684	0.0378449	0.0144	0.0037
ENSG00000092036	Pituitary	HAUS4	14	23426182	A	C	-0.557677	0.0380262	0.0131	0.0037
ENSG00000092036	Brain_Substantia_nigra	HAUS4	14	23404102	T	C	-0.593774	0.0607221	0.0174	0.0037
ENSG00000092036	Spleen	HAUS4	14	23403728	G	A	0.390204	0.0631463	0.0147	0.0038
ENSG00000092036	Adipose_Subcutaneous	HAUS4	14	23416252	G	C	-0.680336	0.0215581	0.0144	0.0037
ENSG00000092036	Brain_Hippocampus	HAUS4	14	23416252	G	C	-0.515653	0.0467065	0.0144	0.0037
ENSG00000092036	Spleen	HAUS4	14	23400402	C	T	0.529669	0.0545767	-0.016	0.0049
ENSG00000092036	Brain_Anterior_cingulate_cortex_BA24	HAUS4	14	23404102	T	C	-0.488597	0.0387317	0.0174	0.0037
ENSG00000092036	Cells_Cultured_fibroblasts	HAUS4	14	23416252	G	C	-0.301425	0.0195218	0.0144	0.0037
ENSG00000092036	Whole_Blood	HAUS4	14	23426422	G	A	-0.238714	0.0155755	0.0129	0.0037
ENSG00000092036	Thyroid	HAUS4	14	23426182	A	C	-0.559601	0.0236546	0.0131	0.0037
ENSG00000092036	Brain_Spinal_cord_cervical_c-1	HAUS4	14	23426182	A	C	-0.564324	0.0499365	0.0131	0.0037
ENSG00000092036	Brain_Cortex	HAUS4	14	23416252	G	C	-0.526058	0.0387056	0.0144	0.0037
ENSG00000092036	Spleen	HAUS4	14	23426422	G	A	-0.578759	0.0598987	0.0129	0.0037
ENSG00000092036	Esophagus_Muscularis	HAUS4	14	23426422	G	A	-0.627887	0.0232711	0.0129	0.0037
ENSG00000092036	Colon_Sigmoid	HAUS4	14	23416252	G	C	-0.61374	0.0358873	0.0144	0.0037
ENSG00000092036	Colon_Transverse	HAUS4	14	23416252	G	C	-0.617436	0.0281378	0.0144	0.0037
ENSG00000092036	Vagina	HAUS4	14	23404102	T	C	-0.690136	0.0643289	0.0174	0.0037
ENSG00000092036	Whole_Blood	HAUS4	14	23411054	G	C	0.421521	0.0178118	0.0083	0.0045
ENSG00000092036	Adipose_Visceral_Omentum	HAUS4	14	23426422	G	A	-0.573931	0.0295636	0.0129	0.0037
ENSG00000092036	Lung	HAUS4	14	23385330	C	T	0.193214	0.0315593	-0.0167	0.0049
ENSG00000092036	Esophagus_Mucosa	HAUS4	14	23416252	G	C	-0.690875	0.0231277	0.0144	0.0037
ENSG00000092036	Adipose_Subcutaneous	HAUS4	14	23412105	A	G	0.485531	0.0800636	-0.043	0.0673
ENSG00000092036	Nerve_Tibial	HAUS4	14	23419036	T	C	-0.770131	0.0229192	0.0144	0.0037
ENSG00000092036	Artery_Coronary	HAUS4	14	23416252	G	C	-0.64103	0.0476267	0.0144	0.0037
ENSG00000092036	Artery_Aorta	HAUS4	14	23426422	G	A	-0.74227	0.0271233	0.0129	0.0037
ENSG00000092036	Uterus	HAUS4	14	23426182	A	C	-0.633627	0.0777302	0.0131	0.0037
ENSG00000092036	Esophagus_Gastroesophageal_Junction	HAUS4	14	23416252	G	C	-0.571288	0.02949	0.0144	0.0037
ENSG00000092036	Cells_EBV-transformed_lymphocytes	HAUS4	14	23416252	G	C	-0.406272	0.0527335	0.0144	0.0037
ENSG00000092036	Breast_Mammary_Tissue	HAUS4	14	23416252	G	C	-0.600723	0.0249074	0.0144	0.0037
ENSG00000092036	Brain_Amygdala	HAUS4	14	23404102	T	C	-0.647831	0.0538013	0.0174	0.0037
ENSG00000092036	Kidney_Cortex	HAUS4	14	23419167	G	A	-0.722434	0.110371	0.0169	0.0037
ENSG00000092036	Brain_Hypothalamus	HAUS4	14	23426422	G	A	-0.499688	0.0462444	0.0129	0.0037
ENSG00000092036	Cells_Cultured_fibroblasts	HAUS4	14	23433117	A	C	0.621457	0.0693768	-0.0091	0.0696
ENSG00000092036	Brain_Putamen_basal_ganglia	HAUS4	14	23416252	G	C	-0.589532	0.0443528	0.0144	0.0037
ENSG00000092036	Brain_Cerebellar_Hemisphere	HAUS4	14	23426422	G	A	-0.767874	0.043292	0.0129	0.0037
ENSG00000092036	Skin_Not_Sun_Exposed_Suprapubic	HAUS4	14	23426422	G	A	-0.571251	0.0209802	0.0129	0.0037
ENSG00000092036	Ovary	HAUS4	14	23426422	G	A	-0.50929	0.0435127	0.0129	0.0037
ENSG00000092036	Adrenal_Gland	HAUS4	14	23416252	G	C	-0.534373	0.0395763	0.0144	0.0037
ENSG00000092036	Brain_Cerebellum	HAUS4	14	23426422	G	A	-0.878126	0.0477297	0.0129	0.0037
ENSG00000092036	Stomach	HAUS4	14	23416252	G	C	-0.559493	0.0315447	0.0144	0.0037
ENSG00000092036	Artery_Tibial	HAUS4	14	23416138	G	A	0.390065	0.0678026	0.0143	0.0037
ENSG00000092036	Heart_Left_Ventricle	HAUS4	14	23426422	G	A	-0.676817	0.0348845	0.0129	0.0037
ENSG00000092036	Artery_Tibial	HAUS4	14	23416252	G	C	-1.00116	0.0701623	0.0144	0.0037
ENSG00000092036	Muscle_Skeletal	HAUS4	14	23426182	A	C	-0.385451	0.0240471	0.0131	0.0037
ENSG00000092036	Skin_Not_Sun_Exposed_Suprapubic	HAUS4	14	23407818	T	A	0.455863	0.072165	-0.0261	0.0681
ENSG00000092036	Skin_Sun_Exposed_Lower_leg	HAUS4	14	23416252	G	C	-0.602368	0.0189188	0.0144	0.0037
ENSG00000092036	Prostate	HAUS4	14	23416252	G	C	-0.519378	0.0407963	0.0144	0.0037
ENSG00000092036	Thyroid	HAUS4	14	23376037	G	C	0.50624	0.0907226	-0.1116	0.0769
ENSG00000092036	Pancreas	HAUS4	14	23426422	G	A	-0.482837	0.0331175	0.0129	0.0037
ENSG00000092036	Heart_Atrial_Appendage	HAUS4	14	23426422	G	A	-0.579965	0.0320967	0.0129	0.0037
ENSG00000092036	Small_Intestine_Terminal_Ileum	HAUS4	14	23416252	G	C	-0.662095	0.0618116	0.0144	0.0037
ENSG00000092036	Minor_Salivary_Gland	HAUS4	14	23426182	A	C	-0.670066	0.0670107	0.0131	0.0037
ENSG00000092036	Liver	HAUS4	14	23429713	C	T	0.353091	0.0440971	-0.0128	0.0038
ENSG00000092036	Testis	HAUS4	14	23426422	G	A	-1.00315	0.0363985	0.0129	0.0037
ENSG00000092036	Brain_Nucleus_accumbens_basal_ganglia	HAUS4	14	23426182	A	C	-0.621532	0.0442831	0.0131	0.0037
ENSG00000249115	Skin_Sun_Exposed_Lower_leg	HAUS5	19	36104260	C	A	0.195532	0.0342064	-0.0092	0.0057
ENSG00000147874	Muscle_Skeletal	HAUS6	9	19074538	G	A	-0.151362	0.0270737	0.0178	0.0038
ENSG00000147874	Brain_Caudate_basal_ganglia	HAUS6	9	18539106	A	C	-0.942284	0.151385	0.005	0.0203
ENSG00000147874	Thyroid	HAUS6	9	19069485	A	G	-0.284985	0.0401616	0.02	0.0059
ENSG00000147874	Adipose_Subcutaneous	HAUS6	9	19057551	C	T	-0.259962	0.0285034	0.021	0.0039
ENSG00000147874	Lung	HAUS6	9	19049596	A	C	-0.290016	0.0441521	0.0108	0.0051
ENSG00000147874	Adipose_Visceral_Omentum	HAUS6	9	19055965	C	T	-0.325859	0.0349827	0.0183	0.0038
ENSG00000147874	Breast_Mammary_Tissue	HAUS6	9	19098967	A	G	-0.262134	0.0391437	0.0189	0.0041
ENSG00000147874	Brain_Cerebellum	HAUS6	9	19096832	T	A	0.455212	0.0708575	0.0198	0.0053
ENSG00000147874	Artery_Aorta	HAUS6	9	19059769	C	T	-0.220901	0.032427	0.0213	0.0039
ENSG00000147874	Artery_Tibial	HAUS6	9	19057551	C	T	-0.340232	0.0277614	0.021	0.0039
ENSG00000147874	Esophagus_Muscularis	HAUS6	9	19051968	A	T	-0.418393	0.0390423	0.0141	0.0046
ENSG00000147874	Colon_Sigmoid	HAUS6	9	19069485	A	G	-0.414142	0.0658422	0.02	0.0059
ENSG00000147874	Nerve_Tibial	HAUS6	9	19062581	G	C	-0.249835	0.0319272	0.0145	0.0046
ENSG00000147874	Cells_Cultured_fibroblasts	HAUS6	9	19056754	A	G	-0.181173	0.0144204	0.0183	0.0038
ENSG00000131351	Adipose_Visceral_Omentum	HAUS8	19	17186519	C	CT	-0.326118	0.0362657	0.0072	0.0052
ENSG00000131351	Muscle_Skeletal	HAUS8	19	17171689	C	T	-0.262835	0.0285517	0.007	0.0037
ENSG00000131351	Stomach	HAUS8	19	17186127	C	A	-0.270774	0.0454116	0.0081	0.0037
ENSG00000131351	Cells_Cultured_fibroblasts	HAUS8	19	17160564	C	T	0.135301	0.0208975	-0.0138	0.0042
ENSG00000131351	Esophagus_Gastroesophageal_Junction	HAUS8	19	17186127	C	A	-0.295387	0.0485354	0.0081	0.0037
ENSG00000131351	Colon_Sigmoid	HAUS8	19	17186519	C	CT	-0.215164	0.037558	0.0072	0.0052
ENSG00000131351	Cells_EBV-transformed_lymphocytes	HAUS8	19	17186519	C	CT	-0.301893	0.0451171	0.0072	0.0052
ENSG00000131351	Whole_Blood	HAUS8	19	17186127	C	A	-0.293487	0.0325406	0.0081	0.0037
ENSG00000131351	Breast_Mammary_Tissue	HAUS8	19	17180416	G	GCCCAACCCCAGGTC	-0.33175	0.0444043	0.0078	0.005
ENSG00000131351	Artery_Aorta	HAUS8	19	17186127	C	A	-0.567314	0.0587851	0.0081	0.0037
ENSG00000131351	Artery_Tibial	HAUS8	19	17186127	C	A	-0.300874	0.0318255	0.0081	0.0037
ENSG00000131351	Lung	HAUS8	19	17165360	T	C	-0.245277	0.0355762	0.0067	0.0037
ENSG00000131351	Adipose_Subcutaneous	HAUS8	19	17186127	C	A	-0.2483	0.0349019	0.0081	0.0037
ENSG00000131351	Thyroid	HAUS8	19	17160564	C	T	0.29438	0.0424736	-0.0138	0.0042
ENSG00000131351	Esophagus_Muscularis	HAUS8	19	17186127	C	A	-0.326596	0.0384097	0.0081	0.0037
ENSG00000131351	Brain_Caudate_basal_ganglia	HAUS8	19	17186519	C	CT	-0.466419	0.0794233	0.0072	0.0052
ENSG00000131351	Testis	HAUS8	19	17165360	T	C	-0.222902	0.0316344	0.0067	0.0037
ENSG00000113249	Adipose_Subcutaneous	HAVCR1	5	156513344	A	G	0.517087	0.044141	0.0125	0.0049
ENSG00000113249	Testis	HAVCR1	5	156477725	A	G	-0.317899	0.051316	0.0165	0.0051
ENSG00000113249	Nerve_Tibial	HAVCR1	5	156519097	T	C	0.519027	0.0566959	0.0107	0.005
ENSG00000113249	Whole_Blood	HAVCR1	5	156544908	C	T	0.296067	0.0368129	0.0118	0.0048
ENSG00000113249	Skin_Sun_Exposed_Lower_leg	HAVCR1	5	156523747	T	C	0.291035	0.0478226	0.0084	0.0044
ENSG00000113249	Skin_Not_Sun_Exposed_Suprapubic	HAVCR1	5	156529747	G	A	0.320466	0.0563541	0.0119	0.0049
ENSG00000113249	Spleen	HAVCR1	5	156529191	G	A	0.535647	0.0878109	0.012	0.005
ENSG00000113249	Thyroid	HAVCR1	5	156547031	G	A	0.332183	0.0527355	0.0117	0.0049
ENSG00000113249	Cells_Cultured_fibroblasts	HAVCR1	5	156475430	C	T	0.182787	0.0322146	0.0001	0.0041
ENSG00000113249	Testis	HAVCR1	5	156574889	G	A	-0.528824	0.0383623	-0.0016	0.004
ENSG00000113249	Colon_Transverse	HAVCR1	5	156433342	T	C	0.450111	0.0388565	0.009	0.0037
ENSG00000113249	Lung	HAVCR1	5	156513182	C	G	0.605468	0.0548188	0.013	0.0065
ENSG00000113249	Adipose_Visceral_Omentum	HAVCR1	5	156536568	C	A	0.46983	0.0583403	0.011	0.0048
ENSG00000135077	Testis	HAVCR2	5	156582331	G	A	-0.483963	0.0510313	-0.0009	0.0039
ENSG00000135077	Whole_Blood	HAVCR2	5	156526331	G	A	-0.136181	0.0230287	0.0077	0.0044
ENSG00000143575	Brain_Putamen_basal_ganglia	HAX1	1	154254317	A	G	0.326429	0.0405967	-0.007	0.0043
ENSG00000143575	Heart_Left_Ventricle	HAX1	1	154243097	A	G	0.157676	0.0209359	-0.0057	0.0041
ENSG00000143575	Adrenal_Gland	HAX1	1	154259650	A	G	0.272894	0.0459484	-0.0061	0.0043
ENSG00000143575	Whole_Blood	HAX1	1	154258864	T	C	0.101532	0.0178936	-0.006	0.0042
ENSG00000143575	Pancreas	HAX1	1	154259650	A	G	0.151807	0.0264742	-0.0061	0.0043
ENSG00000143575	Muscle_Skeletal	HAX1	1	154254317	A	G	0.134716	0.0208705	-0.007	0.0043
ENSG00000143575	Heart_Atrial_Appendage	HAX1	1	154243097	A	G	0.17829	0.0242567	-0.0057	0.0041
ENSG00000143575	Artery_Aorta	HAX1	1	154259650	A	G	0.229337	0.0257445	-0.0061	0.0043
ENSG00000143575	Skin_Not_Sun_Exposed_Suprapubic	HAX1	1	154259650	A	G	0.203635	0.0293887	-0.0061	0.0043
ENSG00000143575	Breast_Mammary_Tissue	HAX1	1	154254317	A	G	0.168368	0.0272528	-0.007	0.0043
ENSG00000143575	Brain_Cerebellum	HAX1	1	154239334	TC	T	0.371301	0.0629442	-0.0105	0.0054
ENSG00000143575	Colon_Sigmoid	HAX1	1	154259650	A	G	0.233712	0.032695	-0.0061	0.0043
ENSG00000143575	Thyroid	HAX1	1	154259650	A	G	0.217434	0.0260833	-0.0061	0.0043
ENSG00000143575	Lung	HAX1	1	154259650	A	G	0.144385	0.0181686	-0.0061	0.0043
ENSG00000143575	Esophagus_Gastroesophageal_Junction	HAX1	1	154239334	TC	T	0.245148	0.0304213	-0.0105	0.0054
ENSG00000143575	Artery_Tibial	HAX1	1	154243097	A	G	0.208117	0.0214157	-0.0057	0.0041
ENSG00000143575	Adipose_Visceral_Omentum	HAX1	1	154239334	TC	T	0.158791	0.023834	-0.0105	0.0054
ENSG00000143575	Skin_Sun_Exposed_Lower_leg	HAX1	1	154259650	A	G	0.19781	0.0252597	-0.0061	0.0043
ENSG00000143575	Adipose_Subcutaneous	HAX1	1	154259650	A	G	0.162951	0.0231609	-0.0061	0.0043
ENSG00000143575	Brain_Cerebellar_Hemisphere	HAX1	1	154239334	TC	T	0.289923	0.0467678	-0.0105	0.0054
ENSG00000143575	Esophagus_Muscularis	HAX1	1	154239334	TC	T	0.186681	0.0235601	-0.0105	0.0054
ENSG00000143575	Nerve_Tibial	HAX1	1	154254317	A	G	0.166131	0.0246473	-0.007	0.0043
ENSG00000188536	Whole_Blood	HBA2	16	296458	A	G	-0.544583	0.080706	-0.1352	0.0693
ENSG00000196565	Whole_Blood	HBG2	11	5280839	T	TA	0.424624	0.0415226	-0.0002	0.0063
ENSG00000196565	Spleen	HBG2	11	5280839	T	TA	0.669004	0.0818904	-0.0002	0.0063
ENSG00000196565	Lung	HBG2	11	5290053	T	C	0.561417	0.0533887	0.0026	0.0041
ENSG00000196565	Thyroid	HBG2	11	5280839	T	TA	0.304512	0.0529547	-0.0002	0.0063
ENSG00000105856	Testis	HBP1	7	106807783	G	C	0.32832	0.0394707	-0.0174	0.0046
ENSG00000105856	Colon_Sigmoid	HBP1	7	106788621	C	A	-0.181184	0.0300944	0.0165	0.0046
ENSG00000086506	Skin_Not_Sun_Exposed_Suprapubic	HBQ1	16	230455	T	G	0.705364	0.114127	-0.0131	0.008
ENSG00000086506	Brain_Cerebellum	HBQ1	16	276161	A	G	1.12523	0.156472	-0.0148	0.0077
ENSG00000086506	Skin_Sun_Exposed_Lower_leg	HBQ1	16	228306	A	G	0.646703	0.0986215	-0.0132	0.008
ENSG00000086506	Spleen	HBQ1	16	1154226	G	A	-0.404453	0.0658365	0.0114	0.0042
ENSG00000112339	Brain_Putamen_basal_ganglia	HBS1L	6	135375762	A	G	-0.694074	0.0418779	-0.0068	0.0037
ENSG00000112339	Brain_Hypothalamus	HBS1L	6	135375762	A	G	-0.385987	0.0400266	-0.0068	0.0037
ENSG00000112339	Pancreas	HBS1L	6	135375991	A	G	-0.296038	0.0336526	-0.0035	0.0038
ENSG00000112339	Brain_Substantia_nigra	HBS1L	6	135335382	T	C	-0.707441	0.0468381	-0.0067	0.0037
ENSG00000112339	Muscle_Skeletal	HBS1L	6	135384938	C	CCCAGG	0.29359	0.0288866	-0.0011	0.0074
ENSG00000112339	Nerve_Tibial	HBS1L	6	135282656	C	T	-0.267689	0.0235777	-0.0073	0.0038
ENSG00000112339	Esophagus_Gastroesophageal_Junction	HBS1L	6	135390836	A	G	-0.186956	0.0276907	-0.0168	0.0042
ENSG00000112339	Brain_Anterior_cingulate_cortex_BA24	HBS1L	6	135391465	A	G	-0.285999	0.0430928	-0.0073	0.0037
ENSG00000112339	Brain_Cortex	HBS1L	6	135356216	C	G	-0.320528	0.0458421	-0.0069	0.0036
ENSG00000112339	Lung	HBS1L	6	135369709	C	T	-0.212459	0.0244147	-0.0067	0.0037
ENSG00000112339	Heart_Left_Ventricle	HBS1L	6	135289782	C	G	-0.150302	0.0224042	-0.0075	0.0038
ENSG00000112339	Esophagus_Muscularis	HBS1L	6	135283874	G	C	-0.180938	0.0175786	-0.0076	0.0038
ENSG00000112339	Spleen	HBS1L	6	135285586	T	A	-0.224215	0.0353453	-0.0075	0.0038
ENSG00000112339	Skin_Not_Sun_Exposed_Suprapubic	HBS1L	6	135293645	C	T	-0.256897	0.0239329	-0.0068	0.0037
ENSG00000112339	Colon_Sigmoid	HBS1L	6	135344455	A	G	-0.192847	0.0265354	-0.0073	0.0038
ENSG00000112339	Pituitary	HBS1L	6	135391465	A	G	-0.265457	0.0410126	-0.0073	0.0037
ENSG00000112339	Whole_Blood	HBS1L	6	135390836	A	G	-0.115629	0.0178532	-0.0168	0.0042
ENSG00000112339	Brain_Nucleus_accumbens_basal_ganglia	HBS1L	6	135376232	T	C	-0.325452	0.0345374	-0.0069	0.0037
ENSG00000112339	Adrenal_Gland	HBS1L	6	135283348	C	T	-0.250614	0.0348659	-0.007	0.0037
ENSG00000112339	Artery_Tibial	HBS1L	6	135390836	A	G	-0.268331	0.0220157	-0.0168	0.0042
ENSG00000112339	Skin_Sun_Exposed_Lower_leg	HBS1L	6	135392100	A	C	-0.246591	0.0217361	-0.0082	0.0038
ENSG00000112339	Heart_Atrial_Appendage	HBS1L	6	135390836	A	G	-0.169299	0.0267498	-0.0168	0.0042
ENSG00000112339	Muscle_Skeletal	HBS1L	6	135366132	T	C	0.110626	0.0197843	-0.0078	0.0038
ENSG00000112339	Liver	HBS1L	6	135285586	T	A	-0.192718	0.0334139	-0.0075	0.0038
ENSG00000112339	Testis	HBS1L	6	135323203	TAACAGATTTATTG	T	-0.22877	0.0300915	-0.0026	0.0058
ENSG00000112339	Artery_Aorta	HBS1L	6	135282735	C	T	-0.235845	0.0258555	-0.0071	0.0039
ENSG00000112339	Cells_Cultured_fibroblasts	HBS1L	6	135293645	C	T	-0.120859	0.0140382	-0.0068	0.0037
ENSG00000112339	Artery_Coronary	HBS1L	6	135379148	G	A	-0.241916	0.0404347	-0.0084	0.0039
ENSG00000112339	Brain_Frontal_Cortex_BA9	HBS1L	6	135285148	A	C	-0.269001	0.0379587	-0.0069	0.0037
ENSG00000112339	Brain_Hippocampus	HBS1L	6	135285148	A	C	-0.539617	0.0349927	-0.0069	0.0037
ENSG00000112339	Colon_Transverse	HBS1L	6	135332770	T	C	-0.158929	0.023012	-0.0064	0.0037
ENSG00000112339	Brain_Caudate_basal_ganglia	HBS1L	6	135324534	T	C	-0.528617	0.042003	-0.0064	0.0036
ENSG00000112339	Stomach	HBS1L	6	135390836	A	G	-0.256092	0.0318327	-0.0168	0.0042
ENSG00000112339	Esophagus_Mucosa	HBS1L	6	135323203	TAACAGATTTATTG	T	-0.188176	0.0157682	-0.0026	0.0058
ENSG00000112339	Prostate	HBS1L	6	135390836	A	G	-0.224565	0.0350357	-0.0168	0.0042
ENSG00000112339	Breast_Mammary_Tissue	HBS1L	6	135282656	C	T	-0.328712	0.0277689	-0.0073	0.0038
ENSG00000112339	Adipose_Visceral_Omentum	HBS1L	6	135323203	TAACAGATTTATTG	T	-0.233462	0.0277075	-0.0026	0.0058
ENSG00000112339	Brain_Amygdala	HBS1L	6	135276696	C	T	-0.675308	0.0570479	-0.0069	0.0038
ENSG00000112339	Thyroid	HBS1L	6	135382980	G	T	-0.306627	0.0259964	-0.0092	0.0039
ENSG00000112339	Brain_Spinal_cord_cervical_c-1	HBS1L	6	135285148	A	C	-0.692041	0.0426841	-0.0069	0.0037
ENSG00000130656	Whole_Blood	HBZ	16	211105	G	T	-0.868007	0.0752003	0.0073	0.0041
ENSG00000130656	Skin_Sun_Exposed_Lower_leg	HBZ	16	203254	G	A	0.42657	0.0534495	0.0058	0.004
ENSG00000130656	Adipose_Subcutaneous	HBZ	16	202049	A	C	0.551361	0.04957	0.0069	0.0039
ENSG00000130656	Nerve_Tibial	HBZ	16	195732	C	T	0.333906	0.0577185	0.0058	0.0041
ENSG00000130656	Skin_Not_Sun_Exposed_Suprapubic	HBZ	16	203254	G	A	0.539781	0.0586817	0.0058	0.004
ENSG00000130656	Whole_Blood	HBZ	16	202049	A	C	-0.338503	0.0534568	0.0069	0.0039
ENSG00000130656	Pituitary	HBZ	16	203254	G	A	0.620332	0.0891957	0.0058	0.004
ENSG00000130656	Breast_Mammary_Tissue	HBZ	16	203254	G	A	0.589935	0.0592084	0.0058	0.004
ENSG00000130656	Lung	HBZ	16	203254	G	A	0.313237	0.0482143	0.0058	0.004
ENSG00000130656	Prostate	HBZ	16	202049	A	C	0.426839	0.0697372	0.0069	0.0039
ENSG00000196917	Thyroid	HCAR1	12	123193544	C	A	-0.309142	0.0359805	-0.0044	0.0041
ENSG00000196917	Adipose_Subcutaneous	HCAR1	12	123219785	T	C	0.154363	0.0264544	0.0014	0.0039
ENSG00000182782	Adipose_Subcutaneous	HCAR2	12	123179530	G	A	-0.14311	0.0247647	-0.0044	0.0042
ENSG00000182782	Esophagus_Mucosa	HCAR2	12	123202048	C	A	-0.284749	0.0263647	-0.0051	0.0039
ENSG00000182782	Stomach	HCAR2	12	123186610	A	G	-0.35067	0.0549958	-0.0069	0.0074
ENSG00000182782	Esophagus_Mucosa	HCAR2	12	123185538	T	G	-0.297583	0.0344996	-0.0072	0.0056
ENSG00000182782	Skin_Sun_Exposed_Lower_leg	HCAR2	12	123070218	A	G	0.365042	0.0625556	-0.0113	0.0097
ENSG00000182782	Cells_EBV-transformed_lymphocytes	HCAR2	12	123191375	C	T	0.719768	0.0808752	-0.0048	0.0037
ENSG00000182782	Testis	HCAR2	12	123179842	G	C	-0.540875	0.0489747	-0.0083	0.0048
ENSG00000255398	Prostate	HCAR3	12	123167138	C	T	0.411492	0.0610415	-0.0037	0.0037
ENSG00000255398	Skin_Sun_Exposed_Lower_leg	HCAR3	12	123199392	A	C	0.184079	0.030892	-0.0077	0.0051
ENSG00000255398	Skin_Not_Sun_Exposed_Suprapubic	HCAR3	12	123190945	C	A	0.553015	0.0246562	-0.0049	0.0037
ENSG00000255398	Breast_Mammary_Tissue	HCAR3	12	123201814	A	G	-0.275255	0.0471313	0.0004	0.0042
ENSG00000255398	Skin_Sun_Exposed_Lower_leg	HCAR3	12	123196474	G	A	0.650101	0.0251982	-0.005	0.0037
ENSG00000255398	Esophagus_Mucosa	HCAR3	12	123196474	G	A	0.611315	0.0250129	-0.005	0.0037
ENSG00000103145	Esophagus_Mucosa	HCFC1R1	16	3077867	C	G	0.229182	0.0272249	-0.0007	0.0038
ENSG00000103145	Cells_Cultured_fibroblasts	HCFC1R1	16	3084053	C	A	0.139257	0.0218315	-0.0018	0.0043
ENSG00000180353	Skin_Sun_Exposed_Lower_leg	HCLS1	3	121360227	C	T	-0.134781	0.0212363	-0.0047	0.0055
ENSG00000180353	Breast_Mammary_Tissue	HCLS1	3	121528896	C	G	-0.162578	0.0268375	-0.0078	0.0057
ENSG00000180353	Small_Intestine_Terminal_Ileum	HCLS1	3	121360227	C	T	-0.198438	0.0307848	-0.0047	0.0055
ENSG00000180353	Esophagus_Mucosa	HCLS1	3	121377905	A	C	-0.145092	0.0209341	-0.004	0.0055
ENSG00000180353	Adipose_Visceral_Omentum	HCLS1	3	121528896	C	G	-0.187394	0.0259667	-0.0078	0.0057
ENSG00000180353	Muscle_Skeletal	HCLS1	3	121457244	T	A	-0.225342	0.0331834	-0.0041	0.0055
ENSG00000180353	Esophagus_Muscularis	HCLS1	3	121377905	A	C	-0.164999	0.0264814	-0.004	0.0055
ENSG00000180353	Colon_Sigmoid	HCLS1	3	121360227	C	T	-0.187577	0.0329836	-0.0047	0.0055
ENSG00000180353	Heart_Atrial_Appendage	HCLS1	3	121360227	C	T	-0.240902	0.0309899	-0.0047	0.0055
ENSG00000180353	Adipose_Subcutaneous	HCLS1	3	121360227	C	T	-0.192924	0.0271402	-0.0047	0.0055
ENSG00000180353	Lung	HCLS1	3	121457244	T	A	-0.352398	0.0308515	-0.0041	0.0055
ENSG00000180353	Thyroid	HCLS1	3	121457244	T	A	-0.284182	0.0300561	-0.0041	0.0055
ENSG00000180353	Skin_Not_Sun_Exposed_Suprapubic	HCLS1	3	121360227	C	T	-0.1871	0.0257762	-0.0047	0.0055
ENSG00000180353	Nerve_Tibial	HCLS1	3	121360227	C	T	-0.248918	0.0258188	-0.0047	0.0055
ENSG00000180353	Colon_Transverse	HCLS1	3	121360227	C	T	-0.14567	0.0257924	-0.0047	0.0055
ENSG00000180353	Adrenal_Gland	HCLS1	3	121457244	T	A	-0.364339	0.0527139	-0.0041	0.0055
ENSG00000180353	Heart_Left_Ventricle	HCLS1	3	121457244	T	A	-0.271553	0.0324292	-0.0041	0.0055
ENSG00000180353	Whole_Blood	HCLS1	3	121360227	C	T	-0.1694	0.0173127	-0.0047	0.0055
ENSG00000180353	Stomach	HCLS1	3	121360227	C	T	-0.195969	0.0319165	-0.0047	0.0055
ENSG00000164588	Heart_Atrial_Appendage	HCN1	5	45780750	G	A	0.241968	0.0348174	-0.0026	0.004
ENSG00000164588	Pancreas	HCN1	5	45780750	G	A	-0.564478	0.061545	-0.0026	0.004
ENSG00000164588	Esophagus_Muscularis	HCN1	5	46284105	T	C	-0.359373	0.0486185	-0.0033	0.0039
ENSG00000099822	Esophagus_Mucosa	HCN2	19	617614	A	G	-0.526247	0.034727	0.0053	0.0055
ENSG00000099822	Whole_Blood	HCN2	19	610243	G	C	-0.324238	0.0493027	0.0148	0.0074
ENSG00000143630	Skin_Sun_Exposed_Lower_leg	HCN3	1	155265177	G	A	-0.165028	0.0244329	-0.0044	0.0042
ENSG00000143630	Nerve_Tibial	HCN3	1	155275727	T	C	-0.528626	0.0249427	-0.0066	0.0042
ENSG00000143630	Cells_Cultured_fibroblasts	HCN3	1	155289545	G	T	-0.17003	0.0269271	-0.0075	0.0042
ENSG00000143630	Artery_Tibial	HCN3	1	155272274	T	C	-0.174435	0.030559	-0.0048	0.0041
ENSG00000121764	Artery_Tibial	HCRTR1	1	32054241	G	GC	-0.297762	0.0482651	-0.0105	0.0056
ENSG00000121764	Thyroid	HCRTR1	1	32093561	T	C	0.188652	0.0296091	-0.0031	0.0037
ENSG00000121764	Artery_Aorta	HCRTR1	1	32054241	G	GC	-0.593397	0.0602332	-0.0105	0.0056
ENSG00000137252	Testis	HCRTR2	6	54930203	C	T	0.521401	0.0737873	0.0021	0.0038
ENSG00000126264	Whole_Blood	HCST	19	36396288	A	G	-0.26886	0.0428607	-0.0282	0.0161
ENSG00000116478	Adipose_Visceral_Omentum	HDAC1	1	32715641	T	G	-0.238406	0.0422531	0.0015	0.0054
ENSG00000116478	Artery_Tibial	HDAC1	1	32799203	C	T	0.487474	0.0726803	-0.033	0.018
ENSG00000116478	Cells_Cultured_fibroblasts	HDAC1	1	32757546	T	C	-0.62518	0.0981506	-0.0297	0.0221
ENSG00000100429	Colon_Sigmoid	HDAC10	22	50683792	G	A	-0.425375	0.0455485	0.0061	0.0049
ENSG00000100429	Brain_Nucleus_accumbens_basal_ganglia	HDAC10	22	50683792	G	A	-0.467205	0.0544796	0.0061	0.0049
ENSG00000100429	Stomach	HDAC10	22	50684296	C	T	-0.447271	0.0376185	0.0051	0.0042
ENSG00000100429	Brain_Cerebellar_Hemisphere	HDAC10	22	50676839	C	T	-0.426239	0.0407389	0.0058	0.0042
ENSG00000100429	Nerve_Tibial	HDAC10	22	50675648	A	C	-0.426742	0.0399616	0.005	0.0042
ENSG00000100429	Heart_Atrial_Appendage	HDAC10	22	50683792	G	A	-0.399919	0.0473222	0.0061	0.0049
ENSG00000100429	Uterus	HDAC10	22	50683792	G	A	-0.57309	0.0802901	0.0061	0.0049
ENSG00000100429	Brain_Substantia_nigra	HDAC10	22	50683792	G	A	-0.7519	0.102671	0.0061	0.0049
ENSG00000100429	Adipose_Visceral_Omentum	HDAC10	22	50683792	G	A	-0.576341	0.0404151	0.0061	0.0049
ENSG00000100429	Skin_Sun_Exposed_Lower_leg	HDAC10	22	50683792	G	A	-0.589073	0.0307706	0.0061	0.0049
ENSG00000100429	Brain_Amygdala	HDAC10	22	50676459	G	A	-0.723861	0.087957	0.0058	0.0042
ENSG00000100429	Esophagus_Muscularis	HDAC10	22	50683792	G	A	-0.417246	0.0350994	0.0061	0.0049
ENSG00000100429	Adrenal_Gland	HDAC10	22	50690322	C	G	-0.432041	0.0476954	0.0059	0.0041
ENSG00000100429	Brain_Cerebellum	HDAC10	22	50683792	G	A	-0.542679	0.0529107	0.0061	0.0049
ENSG00000100429	Brain_Hippocampus	HDAC10	22	50679758	G	A	-0.552902	0.0613569	0.0063	0.0043
ENSG00000100429	Artery_Tibial	HDAC10	22	50675648	A	C	-0.411165	0.040984	0.005	0.0042
ENSG00000100429	Muscle_Skeletal	HDAC10	22	50684296	C	T	-0.403255	0.0358837	0.0051	0.0042
ENSG00000100429	Thyroid	HDAC10	22	50683792	G	A	-0.497257	0.0292603	0.0061	0.0049
ENSG00000100429	Prostate	HDAC10	22	50684296	C	T	-0.489712	0.0409694	0.0051	0.0042
ENSG00000100429	Brain_Hypothalamus	HDAC10	22	50675648	A	C	-0.532854	0.0671827	0.005	0.0042
ENSG00000100429	Minor_Salivary_Gland	HDAC10	22	50675648	A	C	-0.498472	0.073357	0.005	0.0042
ENSG00000100429	Esophagus_Mucosa	HDAC10	22	50683792	G	A	-0.489982	0.0296789	0.0061	0.0049
ENSG00000100429	Liver	HDAC10	22	50690322	C	G	-0.517853	0.0529269	0.0059	0.0041
ENSG00000100429	Vagina	HDAC10	22	50683792	G	A	-0.506611	0.0772382	0.0061	0.0049
ENSG00000100429	Cells_Cultured_fibroblasts	HDAC10	22	50684296	C	T	-0.533559	0.0416266	0.0051	0.0042
ENSG00000100429	Ovary	HDAC10	22	50683792	G	A	-0.517764	0.0628202	0.0061	0.0049
ENSG00000100429	Brain_Putamen_basal_ganglia	HDAC10	22	50672877	C	T	-0.519249	0.0713575	0.006	0.0049
ENSG00000100429	Pancreas	HDAC10	22	50683792	G	A	-0.534979	0.056004	0.0061	0.0049
ENSG00000100429	Brain_Frontal_Cortex_BA9	HDAC10	22	50683792	G	A	-0.670933	0.0690175	0.0061	0.0049
ENSG00000100429	Whole_Blood	HDAC10	22	50675648	A	C	-0.380913	0.0226988	0.005	0.0042
ENSG00000100429	Colon_Transverse	HDAC10	22	50683792	G	A	-0.388911	0.030872	0.0061	0.0049
ENSG00000100429	Adipose_Subcutaneous	HDAC10	22	50683792	G	A	-0.511766	0.0370853	0.0061	0.0049
ENSG00000100429	Esophagus_Gastroesophageal_Junction	HDAC10	22	50684296	C	T	-0.436778	0.044114	0.0051	0.0042
ENSG00000100429	Spleen	HDAC10	22	50684296	C	T	-0.547634	0.0476559	0.0051	0.0042
ENSG00000100429	Cells_EBV-transformed_lymphocytes	HDAC10	22	50683792	G	A	-0.638875	0.0819057	0.0061	0.0049
ENSG00000100429	Lung	HDAC10	22	50676459	G	A	-0.463654	0.0318784	0.0058	0.0042
ENSG00000100429	Artery_Aorta	HDAC10	22	50684296	C	T	-0.467663	0.0490232	0.0051	0.0042
ENSG00000100429	Testis	HDAC10	22	50684296	C	T	-0.442309	0.0498005	0.0051	0.0042
ENSG00000100429	Breast_Mammary_Tissue	HDAC10	22	50683792	G	A	-0.596042	0.0453358	0.0061	0.0049
ENSG00000100429	Heart_Left_Ventricle	HDAC10	22	50683792	G	A	-0.342759	0.0384085	0.0061	0.0049
ENSG00000100429	Skin_Not_Sun_Exposed_Suprapubic	HDAC10	22	50683792	G	A	-0.594289	0.0349644	0.0061	0.0049
ENSG00000100429	Brain_Cortex	HDAC10	22	50684296	C	T	-0.732269	0.0712736	0.0051	0.0042
ENSG00000100429	Small_Intestine_Terminal_Ileum	HDAC10	22	50675648	A	C	-0.440653	0.0507634	0.005	0.0042
ENSG00000100429	Brain_Caudate_basal_ganglia	HDAC10	22	50683792	G	A	-0.566276	0.079651	0.0061	0.0049
ENSG00000100429	Pituitary	HDAC10	22	50684296	C	T	-0.549372	0.0475173	0.0051	0.0042
ENSG00000100429	Brain_Anterior_cingulate_cortex_BA24	HDAC10	22	50684296	C	T	-0.583158	0.0647064	0.0051	0.0042
ENSG00000100429	Artery_Coronary	HDAC10	22	50675648	A	C	-0.512945	0.0524876	0.005	0.0042
ENSG00000163517	Brain_Cerebellum	HDAC11	3	13538054	T	C	0.26437	0.0441557	-0.0066	0.0045
ENSG00000163517	Whole_Blood	HDAC11	3	13527489	C	CG	-0.17401	0.0293513	-0.0057	0.0059
ENSG00000163517	Brain_Cerebellar_Hemisphere	HDAC11	3	13581171	A	C	-0.493995	0.0725789	0.0091	0.0059
ENSG00000163517	Skin_Sun_Exposed_Lower_leg	HDAC11	3	13496955	C	T	-0.109893	0.0175583	-0.0096	0.0037
ENSG00000163517	Skin_Not_Sun_Exposed_Suprapubic	HDAC11	3	13496955	C	T	-0.144113	0.0198196	-0.0096	0.0037
ENSG00000171720	Cells_Cultured_fibroblasts	HDAC3	5	140917788	C	T	0.12828	0.0228313	0.0137	0.0038
ENSG00000171720	Esophagus_Mucosa	HDAC3	5	140899784	C	G	0.175967	0.0269597	0.0105	0.0039
ENSG00000068024	Esophagus_Muscularis	HDAC4	2	240101713	A	G	0.498675	0.0339566	0.003	0.0046
ENSG00000068024	Colon_Sigmoid	HDAC4	2	240106884	A	G	0.420783	0.0492449	0.0012	0.0047
ENSG00000068024	Artery_Tibial	HDAC4	2	240106884	A	G	0.201321	0.0306991	0.0012	0.0047
ENSG00000068024	Esophagus_Gastroesophageal_Junction	HDAC4	2	240106884	A	G	0.404931	0.0383808	0.0012	0.0047
ENSG00000068024	Thyroid	HDAC4	2	240305764	G	A	-0.304782	0.0466169	-0.0062	0.0047
ENSG00000108840	Esophagus_Mucosa	HDAC5	17	42176591	A	G	0.236374	0.0252026	0.0057	0.0043
ENSG00000061273	Whole_Blood	HDAC7	12	48204254	A	G	-0.261877	0.0370664	0.0074	0.0082
ENSG00000061273	Brain_Cerebellar_Hemisphere	HDAC7	12	48213386	G	C	0.30898	0.0518809	0.0012	0.0045
ENSG00000061273	Colon_Sigmoid	HDAC7	12	48177073	G	A	0.21375	0.0356566	0.0014	0.0044
ENSG00000061273	Esophagus_Gastroesophageal_Junction	HDAC7	12	48179044	G	C	0.218112	0.0311409	0.0013	0.0044
ENSG00000061273	Nerve_Tibial	HDAC7	12	48172058	G	A	0.123136	0.0205601	0.0017	0.0044
ENSG00000061273	Pancreas	HDAC7	12	48213942	T	G	0.38976	0.0675328	0.0208	0.0094
ENSG00000061273	Thyroid	HDAC7	12	48176900	G	T	0.157933	0.0267764	0.0016	0.0044
ENSG00000061273	Esophagus_Mucosa	HDAC7	12	48212532	A	G	0.181893	0.0316753	0.0022	0.0051
ENSG00000048052	Artery_Tibial	HDAC9	7	18337519	T	A	0.262965	0.0365425	0.0054	0.0048
ENSG00000048052	Cells_Cultured_fibroblasts	HDAC9	7	19031148	C	T	-0.130266	0.0194012	0.0162	0.0044
ENSG00000048052	Esophagus_Muscularis	HDAC9	7	18332353	A	G	-0.194949	0.02506	-0.0016	0.0044
ENSG00000140287	Lung	HDC	15	50574116	C	G	0.676856	0.105775	0.0464	0.069
ENSG00000140287	Testis	HDC	15	50556997	G	C	0.55834	0.0879766	-0.0025	0.0056
ENSG00000111906	Adipose_Visceral_Omentum	HDDC2	6	125620444	G	A	-0.238902	0.0298648	-0.0119	0.005
ENSG00000111906	Skin_Not_Sun_Exposed_Suprapubic	HDDC2	6	125631035	A	G	-0.325146	0.0376252	-0.0024	0.0049
ENSG00000111906	Artery_Tibial	HDDC2	6	125622832	G	A	-0.367885	0.0363153	-0.0118	0.005
ENSG00000111906	Nerve_Tibial	HDDC2	6	125498543	G	T	-0.253174	0.0451222	-0.0094	0.006
ENSG00000111906	Stomach	HDDC2	6	125631035	A	G	-0.309996	0.0396152	-0.0024	0.0049
ENSG00000111906	Heart_Atrial_Appendage	HDDC2	6	125620444	G	A	-0.47872	0.0332965	-0.0119	0.005
ENSG00000111906	Muscle_Skeletal	HDDC2	6	125622737	G	T	-0.477926	0.0297594	-0.0119	0.005
ENSG00000111906	Colon_Transverse	HDDC2	6	125622737	G	T	-0.767076	0.0461429	-0.0119	0.005
ENSG00000111906	Artery_Coronary	HDDC2	6	125620444	G	A	-0.383149	0.0642569	-0.0119	0.005
ENSG00000111906	Breast_Mammary_Tissue	HDDC2	6	125622049	A	ATT	-0.287064	0.0339029	-0.0094	0.0067
ENSG00000111906	Spleen	HDDC2	6	125622737	G	T	-0.452263	0.0680564	-0.0119	0.005
ENSG00000111906	Lung	HDDC2	6	125622832	G	A	-0.51954	0.031019	-0.0118	0.005
ENSG00000111906	Esophagus_Muscularis	HDDC2	6	125622737	G	T	-0.791083	0.0339581	-0.0119	0.005
ENSG00000111906	Lung	HDDC2	6	125631035	A	G	-0.283811	0.0337146	-0.0024	0.0049
ENSG00000111906	Heart_Left_Ventricle	HDDC2	6	125622832	G	A	-0.44467	0.0309779	-0.0118	0.005
ENSG00000111906	Artery_Tibial	HDDC2	6	125631035	A	G	-0.264718	0.0389737	-0.0024	0.0049
ENSG00000111906	Skin_Sun_Exposed_Lower_leg	HDDC2	6	125628243	C	T	0.67882	0.0547858	0.0016	0.0065
ENSG00000111906	Thyroid	HDDC2	6	125631035	A	G	-0.278923	0.0287455	-0.0024	0.0049
ENSG00000111906	Nerve_Tibial	HDDC2	6	125628636	A	C	-0.572615	0.0634056	-0.0054	0.0152
ENSG00000111906	Esophagus_Muscularis	HDDC2	6	125631035	A	G	-0.323739	0.0359338	-0.0024	0.0049
ENSG00000111906	Colon_Sigmoid	HDDC2	6	125631035	A	G	-0.389897	0.0436261	-0.0024	0.0049
ENSG00000111906	Stomach	HDDC2	6	125622737	G	T	-0.578487	0.0394212	-0.0119	0.005
ENSG00000111906	Esophagus_Mucosa	HDDC2	6	125620444	G	A	-0.49321	0.0257748	-0.0119	0.005
ENSG00000111906	Skin_Sun_Exposed_Lower_leg	HDDC2	6	125631035	A	G	-0.441645	0.0340601	-0.0024	0.0049
ENSG00000111906	Cells_Cultured_fibroblasts	HDDC2	6	125631035	A	G	-0.347368	0.0272484	-0.0024	0.0049
ENSG00000111906	Thyroid	HDDC2	6	125620444	G	A	-0.478859	0.0278994	-0.0119	0.005
ENSG00000111906	Skin_Not_Sun_Exposed_Suprapubic	HDDC2	6	125622737	G	T	-0.607866	0.0309609	-0.0119	0.005
ENSG00000111906	Artery_Aorta	HDDC2	6	125631035	A	G	-0.399656	0.0470774	-0.0024	0.0049
ENSG00000111906	Colon_Sigmoid	HDDC2	6	125622832	G	A	-0.838697	0.0404821	-0.0118	0.005
ENSG00000111906	Whole_Blood	HDDC2	6	125622737	G	T	-0.358616	0.0319908	-0.0119	0.005
ENSG00000111906	Esophagus_Gastroesophageal_Junction	HDDC2	6	125620444	G	A	-0.886785	0.0479801	-0.0119	0.005
ENSG00000111906	Colon_Transverse	HDDC2	6	125631035	A	G	-0.362506	0.048673	-0.0024	0.0049
ENSG00000111906	Thyroid	HDDC2	6	126045148	A	T	-0.132648	0.0211395	-0.0014	0.0037
ENSG00000111906	Esophagus_Gastroesophageal_Junction	HDDC2	6	125631035	A	G	-0.420709	0.0543931	-0.0024	0.0049
ENSG00000111906	Muscle_Skeletal	HDDC2	6	125631035	A	G	-0.166529	0.0290565	-0.0024	0.0049
ENSG00000111906	Adipose_Subcutaneous	HDDC2	6	125590397	T	A	-0.254201	0.0328704	-0.0138	0.0051
ENSG00000111906	Esophagus_Mucosa	HDDC2	6	125631035	A	G	-0.309738	0.0282175	-0.0024	0.0049
ENSG00000111906	Adipose_Subcutaneous	HDDC2	6	125616961	C	T	0.344417	0.0564668	-0.0143	0.0051
ENSG00000111906	Brain_Frontal_Cortex_BA9	HDDC2	6	125620444	G	A	-0.390531	0.0425142	-0.0119	0.005
ENSG00000111906	Brain_Cortex	HDDC2	6	125622737	G	T	-0.448411	0.0456751	-0.0119	0.005
ENSG00000111906	Artery_Aorta	HDDC2	6	125622737	G	T	-0.620749	0.0531173	-0.0119	0.005
ENSG00000111906	Testis	HDDC2	6	125591008	C	A	0.29259	0.0395509	-0.0134	0.0051
ENSG00000111906	Cells_EBV-transformed_lymphocytes	HDDC2	6	125620444	G	A	-0.462876	0.0729679	-0.0119	0.005
ENSG00000111906	Prostate	HDDC2	6	125475515	G	C	-0.246244	0.0429562	-0.0044	0.0037
ENSG00000111906	Whole_Blood	HDDC2	6	125596957	T	C	-0.339324	0.0268872	-0.009	0.0037
ENSG00000111906	Prostate	HDDC2	6	125625580	T	C	-0.666968	0.0891265	-0.0049	0.015
ENSG00000111906	Small_Intestine_Terminal_Ileum	HDDC2	6	125620444	G	A	-0.609621	0.0585449	-0.0119	0.005
ENSG00000111906	Pituitary	HDDC2	6	125587423	C	G	-0.326996	0.038729	-0.0078	0.0037
ENSG00000111906	Brain_Cortex	HDDC2	6	125582810	GT	G	-0.247923	0.0431494	-0.0131	0.0068
ENSG00000111906	Cells_Cultured_fibroblasts	HDDC2	6	125620444	G	A	-0.446965	0.0267624	-0.0119	0.005
ENSG00000111906	Pancreas	HDDC2	6	125620444	G	A	-0.48078	0.0515402	-0.0119	0.005
ENSG00000184508	Pancreas	HDDC3	15	91460302	C	T	-0.311356	0.0485274	0.0087	0.0042
ENSG00000184508	Adipose_Visceral_Omentum	HDDC3	15	91474236	C	T	-0.257548	0.0321011	0.0078	0.0041
ENSG00000184508	Thyroid	HDDC3	15	91474236	C	T	-0.243837	0.0303307	0.0078	0.0041
ENSG00000184508	Adipose_Subcutaneous	HDDC3	15	91474236	C	T	-0.194978	0.0324229	0.0078	0.0041
ENSG00000184508	Nerve_Tibial	HDDC3	15	91474236	C	T	-0.217254	0.0327295	0.0078	0.0041
ENSG00000184508	Skin_Not_Sun_Exposed_Suprapubic	HDDC3	15	91474236	C	T	-0.207911	0.0366816	0.0078	0.0041
ENSG00000143321	Skin_Sun_Exposed_Lower_leg	HDGF	1	156722424	C	G	-0.153381	0.0154103	0.0025	0.0039
ENSG00000143321	Skin_Not_Sun_Exposed_Suprapubic	HDGF	1	156704613	A	G	-0.110529	0.0170707	0.0028	0.0041
ENSG00000143321	Testis	HDGF	1	156765384	T	A	-0.503963	0.0839523	0.0113	0.0079
ENSG00000167674	Small_Intestine_Terminal_Ileum	HDGFL2	19	4490303	T	C	-0.301113	0.0479998	-0.0064	0.004
ENSG00000167674	Testis	HDGFL2	19	4499939	C	T	0.260373	0.034955	0.0107	0.0054
ENSG00000167674	Liver	HDGFL2	19	4496198	G	A	-0.358021	0.0603063	-0.0058	0.004
ENSG00000167674	Thyroid	HDGFL2	19	4484445	T	C	-0.339742	0.0368544	-0.0154	0.0056
ENSG00000167674	Prostate	HDGFL2	19	4474154	G	T	-0.56083	0.0708486	-0.0151	0.0057
ENSG00000167674	Esophagus_Mucosa	HDGFL2	19	4471839	A	C	-0.178368	0.0292485	-0.0134	0.0047
ENSG00000167674	Nerve_Tibial	HDGFL2	19	4496046	T	C	-0.223696	0.0332336	-0.0157	0.0056
ENSG00000166503	Skin_Not_Sun_Exposed_Suprapubic	HDGFL3	15	83732905	A	G	0.184538	0.0222259	0.0149	0.0041
ENSG00000166503	Esophagus_Mucosa	HDGFL3	15	83927857	T	C	0.232256	0.0264578	0.014	0.0041
ENSG00000166503	Adipose_Subcutaneous	HDGFL3	15	83878129	T	C	-0.129957	0.0226478	0.0221	0.0045
ENSG00000166503	Artery_Aorta	HDGFL3	15	83837059	CA	C	0.377676	0.0346712	0.0193	0.006
ENSG00000166503	Esophagus_Muscularis	HDGFL3	15	83872713	C	T	-0.22252	0.0329153	0.0225	0.0045
ENSG00000166503	Nerve_Tibial	HDGFL3	15	83949470	T	C	-0.183443	0.0308129	0.0244	0.0047
ENSG00000167220	Adrenal_Gland	HDHD2	18	44597092	G	A	0.187081	0.0319781	-0.0007	0.0038
ENSG00000167220	Thyroid	HDHD2	18	44690852	C	T	0.332123	0.0550093	0.0008	0.0082
ENSG00000167220	Skin_Sun_Exposed_Lower_leg	HDHD2	18	44686165	C	T	0.448255	0.0694575	0.0041	0.0077
ENSG00000167220	Muscle_Skeletal	HDHD2	18	44714365	A	G	0.280639	0.0273191	-0.0028	0.0038
ENSG00000167220	Cells_EBV-transformed_lymphocytes	HDHD2	18	44676506	TCCGCC	T	1.74261	0.210839	0.0143	0.0104
ENSG00000167220	Whole_Blood	HDHD2	18	44663687	T	C	0.539574	0.0567113	0.0045	0.0077
ENSG00000167220	Artery_Aorta	HDHD2	18	44683594	C	A	0.603502	0.0853842	0.0042	0.0077
ENSG00000167220	Adipose_Subcutaneous	HDHD2	18	44676639	A	G	0.740349	0.0621266	0.0044	0.0077
ENSG00000167220	Adipose_Visceral_Omentum	HDHD2	18	44676506	TCCGCC	T	0.669202	0.0727286	0.0143	0.0104
ENSG00000167220	Nerve_Tibial	HDHD2	18	44664015	T	A	0.944967	0.0537916	0.0049	0.0077
ENSG00000167220	Breast_Mammary_Tissue	HDHD2	18	44686124	G	A	0.416244	0.054755	0.0035	0.0057
ENSG00000167220	Muscle_Skeletal	HDHD2	18	44744422	A	G	0.409953	0.0622289	0.006	0.0079
ENSG00000167220	Lung	HDHD2	18	44686165	C	T	0.50876	0.0495707	0.0041	0.0077
ENSG00000167220	Cells_Cultured_fibroblasts	HDHD2	18	44663687	T	C	0.728929	0.0791006	0.0045	0.0077
ENSG00000167220	Esophagus_Muscularis	HDHD2	18	44710899	T	C	0.297331	0.043827	0.0035	0.0057
ENSG00000167220	Artery_Tibial	HDHD2	18	44676639	A	G	0.608038	0.0611275	0.0044	0.0077
ENSG00000119431	Brain_Cerebellar_Hemisphere	HDHD3	9	116139271	C	A	-2.32981	0.233669	0.0309	0.0153
ENSG00000119431	Skin_Not_Sun_Exposed_Suprapubic	HDHD3	9	116136843	T	C	0.377956	0.0620253	0.0036	0.0082
ENSG00000119431	Muscle_Skeletal	HDHD3	9	116138475	C	T	-0.26259	0.0454668	0.0098	0.0083
ENSG00000119431	Artery_Aorta	HDHD3	9	116108669	A	G	0.277188	0.0267242	-0.0027	0.0037
ENSG00000119431	Adipose_Visceral_Omentum	HDHD3	9	116139260	A	C	-0.277723	0.0283191	0.0096	0.004
ENSG00000119431	Artery_Coronary	HDHD3	9	116118717	A	G	0.409763	0.0591247	0.0042	0.0045
ENSG00000119431	Skin_Not_Sun_Exposed_Suprapubic	HDHD3	9	116138013	T	C	-0.250557	0.0377495	0.0137	0.0049
ENSG00000119431	Testis	HDHD3	9	116139271	C	A	-1.32089	0.0956183	0.0309	0.0153
ENSG00000119431	Artery_Aorta	HDHD3	9	116139246	T	C	-0.540098	0.0605403	0.0023	0.0094
ENSG00000119431	Breast_Mammary_Tissue	HDHD3	9	116139271	C	A	-0.46054	0.0711667	0.0309	0.0153
ENSG00000119431	Whole_Blood	HDHD3	9	116139271	C	A	-1.10801	0.0876505	0.0309	0.0153
ENSG00000119431	Whole_Blood	HDHD3	9	116139260	A	C	-0.57217	0.0782748	0.0096	0.004
ENSG00000119431	Colon_Sigmoid	HDHD3	9	116139288	GCGGGGATCGCGCGGGC	G	-0.964119	0.140708	-0.0566	0.0621
ENSG00000119431	Colon_Sigmoid	HDHD3	9	116139063	C	G	-0.364818	0.0440378	0.0102	0.0041
ENSG00000119431	Breast_Mammary_Tissue	HDHD3	9	116137673	C	A	-0.149522	0.0249126	0.0115	0.0043
ENSG00000119431	Artery_Aorta	HDHD3	9	116139271	C	A	-1.33619	0.0914421	0.0309	0.0153
ENSG00000119431	Artery_Tibial	HDHD3	9	116103744	C	G	0.265711	0.0324213	0.007	0.0058
ENSG00000119431	Adrenal_Gland	HDHD3	9	116137819	T	A	0.676785	0.0884087	0.0003	0.0072
ENSG00000119431	Esophagus_Gastroesophageal_Junction	HDHD3	9	116139271	C	A	-1.2231	0.110242	0.0309	0.0153
ENSG00000119431	Adipose_Subcutaneous	HDHD3	9	116139271	C	A	-1.1131	0.0928115	0.0309	0.0153
ENSG00000119431	Cells_Cultured_fibroblasts	HDHD3	9	116139246	T	C	-0.748566	0.0440283	0.0023	0.0094
ENSG00000119431	Nerve_Tibial	HDHD3	9	116139246	T	C	-0.648726	0.050004	0.0023	0.0094
ENSG00000119431	Adipose_Visceral_Omentum	HDHD3	9	115897653	T	C	-0.385308	0.0568333	0.0031	0.0079
ENSG00000119431	Esophagus_Gastroesophageal_Junction	HDHD3	9	116106910	C	CT	0.294402	0.0366646	-0.0047	0.0051
ENSG00000119431	Esophagus_Gastroesophageal_Junction	HDHD3	9	116139246	T	C	-0.434588	0.0708311	0.0023	0.0094
ENSG00000119431	Adipose_Subcutaneous	HDHD3	9	116139246	T	C	-0.344479	0.0615191	0.0023	0.0094
ENSG00000119431	Adipose_Visceral_Omentum	HDHD3	9	116139271	C	A	-1.04699	0.0937299	0.0309	0.0153
ENSG00000119431	Muscle_Skeletal	HDHD3	9	116139246	T	C	-0.442112	0.0520851	0.0023	0.0094
ENSG00000119431	Muscle_Skeletal	HDHD3	9	116108669	A	G	0.187409	0.0241006	-0.0027	0.0037
ENSG00000119431	Uterus	HDHD3	9	116139271	C	A	-1.37326	0.133182	0.0309	0.0153
ENSG00000119431	Esophagus_Gastroesophageal_Junction	HDHD3	9	116137819	T	A	0.435055	0.0663779	0.0003	0.0072
ENSG00000119431	Pituitary	HDHD3	9	116137819	T	A	0.605273	0.0768844	0.0003	0.0072
ENSG00000119431	Skin_Sun_Exposed_Lower_leg	HDHD3	9	116139271	C	A	-1.04433	0.0759853	0.0309	0.0153
ENSG00000119431	Esophagus_Muscularis	HDHD3	9	116139246	T	C	-0.405883	0.0525019	0.0023	0.0094
ENSG00000119431	Artery_Aorta	HDHD3	9	116139260	A	C	-0.492593	0.0303787	0.0096	0.004
ENSG00000119431	Uterus	HDHD3	9	116139063	C	G	-0.42623	0.0543122	0.0102	0.0041
ENSG00000119431	Artery_Coronary	HDHD3	9	116139063	C	G	-0.503305	0.0526024	0.0102	0.0041
ENSG00000119431	Artery_Coronary	HDHD3	9	116139271	C	A	-1.33654	0.139401	0.0309	0.0153
ENSG00000119431	Artery_Aorta	HDHD3	9	116137819	T	A	0.368194	0.0607158	0.0003	0.0072
ENSG00000119431	Nerve_Tibial	HDHD3	9	116139271	C	A	-1.43	0.0784031	0.0309	0.0153
ENSG00000119431	Brain_Cerebellum	HDHD3	9	116139271	C	A	-2.04473	0.169558	0.0309	0.0153
ENSG00000119431	Heart_Left_Ventricle	HDHD3	9	116139271	C	A	-1.1642	0.100295	0.0309	0.0153
ENSG00000119431	Skin_Not_Sun_Exposed_Suprapubic	HDHD3	9	116139271	C	A	-0.709034	0.0981983	0.0309	0.0153
ENSG00000119431	Artery_Tibial	HDHD3	9	116139246	T	C	-0.415401	0.0472162	0.0023	0.0094
ENSG00000119431	Cells_Cultured_fibroblasts	HDHD3	9	116037894	T	C	0.160974	0.0274714	0.0037	0.0044
ENSG00000119431	Heart_Left_Ventricle	HDHD3	9	116139063	C	G	-0.241451	0.0323133	0.0102	0.0041
ENSG00000119431	Muscle_Skeletal	HDHD3	9	116139271	C	A	-1.46722	0.0797939	0.0309	0.0153
ENSG00000119431	Heart_Atrial_Appendage	HDHD3	9	116106094	G	A	0.516647	0.0358401	-0.001	0.0037
ENSG00000119431	Lung	HDHD3	9	116139284	C	T	-0.216856	0.0284162	0.0104	0.0044
ENSG00000119431	Lung	HDHD3	9	116139271	C	A	-1.28153	0.0852551	0.0309	0.0153
ENSG00000119431	Whole_Blood	HDHD3	9	116135431	C	G	0.476993	0.0859103	0.0021	0.0067
ENSG00000119431	Thyroid	HDHD3	9	116139271	C	A	-0.66196	0.073911	0.0309	0.0153
ENSG00000119431	Adipose_Subcutaneous	HDHD3	9	116139063	C	G	-0.421799	0.0310871	0.0102	0.0041
ENSG00000119431	Spleen	HDHD3	9	116139271	C	A	-1.62917	0.144045	0.0309	0.0153
ENSG00000119431	Brain_Cerebellum	HDHD3	9	116139063	C	G	-0.367452	0.0501907	0.0102	0.0041
ENSG00000119431	Heart_Atrial_Appendage	HDHD3	9	116139271	C	A	-1.17846	0.145743	0.0309	0.0153
ENSG00000119431	Esophagus_Muscularis	HDHD3	9	116105712	T	C	0.292206	0.0270955	-0.0033	0.0037
ENSG00000119431	Pituitary	HDHD3	9	116138521	C	T	-0.260974	0.0452734	0.0113	0.0046
ENSG00000119431	Thyroid	HDHD3	9	116106094	G	A	0.165224	0.0227366	-0.001	0.0037
ENSG00000119431	Ovary	HDHD3	9	116137673	C	A	-0.291459	0.047327	0.0115	0.0043
ENSG00000119431	Colon_Transverse	HDHD3	9	116139563	A	C	-0.257255	0.0366299	0.0091	0.0074
ENSG00000119431	Esophagus_Muscularis	HDHD3	9	116139063	C	G	-0.386064	0.0629097	0.0102	0.0041
ENSG00000119431	Artery_Tibial	HDHD3	9	116139063	C	G	-0.431861	0.0498003	0.0102	0.0041
ENSG00000119431	Lung	HDHD3	9	116118952	T	C	0.187647	0.0254454	-0.0014	0.0037
ENSG00000119431	Brain_Cortex	HDHD3	9	116139271	C	A	-1.75581	0.226618	0.0309	0.0153
ENSG00000119431	Thyroid	HDHD3	9	116137819	T	A	0.774139	0.0515667	0.0003	0.0072
ENSG00000119431	Pancreas	HDHD3	9	116137819	T	A	0.83002	0.0790186	0.0003	0.0072
ENSG00000119431	Brain_Cerebellum	HDHD3	9	116137819	T	A	0.616191	0.0842585	0.0003	0.0072
ENSG00000119431	Skin_Sun_Exposed_Lower_leg	HDHD3	9	116143275	T	A	0.424377	0.0665571	0.0034	0.0098
ENSG00000119431	Heart_Left_Ventricle	HDHD3	9	116093790	G	A	0.467797	0.029475	-0.0005	0.0037
ENSG00000119431	Ovary	HDHD3	9	116139271	C	A	-0.952703	0.143542	0.0309	0.0153
ENSG00000119431	Artery_Tibial	HDHD3	9	116105712	T	C	0.255171	0.0333653	-0.0033	0.0037
ENSG00000119431	Artery_Tibial	HDHD3	9	116139271	C	A	-1.22472	0.0810566	0.0309	0.0153
ENSG00000119431	Thyroid	HDHD3	9	116139260	A	C	-0.174965	0.0285375	0.0096	0.004
ENSG00000119431	Esophagus_Mucosa	HDHD3	9	116139271	C	A	-1.13041	0.106697	0.0309	0.0153
ENSG00000119431	Esophagus_Muscularis	HDHD3	9	116139271	C	A	-1.25697	0.0927846	0.0309	0.0153
ENSG00000119431	Cells_Cultured_fibroblasts	HDHD3	9	116139271	C	A	-1.76628	0.0771211	0.0309	0.0153
ENSG00000119431	Nerve_Tibial	HDHD3	9	116115780	T	C	0.145874	0.0234338	-0.0021	0.0037
ENSG00000119431	Colon_Sigmoid	HDHD3	9	116105712	T	C	0.216155	0.0382114	-0.0033	0.0037
ENSG00000119431	Pancreas	HDHD3	9	116139271	C	A	-0.747252	0.113151	0.0309	0.0153
ENSG00000119431	Spleen	HDHD3	9	116139063	C	G	-0.445314	0.0501544	0.0102	0.0041
ENSG00000119431	Nerve_Tibial	HDHD3	9	116139063	C	G	-0.397944	0.025563	0.0102	0.0041
ENSG00000119431	Cells_Cultured_fibroblasts	HDHD3	9	116139260	A	C	-0.450588	0.0519474	0.0096	0.004
ENSG00000119431	Prostate	HDHD3	9	116139271	C	A	-0.95271	0.157495	0.0309	0.0153
ENSG00000119431	Heart_Atrial_Appendage	HDHD3	9	116137673	C	A	-0.320941	0.0437143	0.0115	0.0043
ENSG00000119431	Esophagus_Gastroesophageal_Junction	HDHD3	9	116139063	C	G	-0.489244	0.040309	0.0102	0.0041
ENSG00000119431	Pituitary	HDHD3	9	116139271	C	A	-1.62926	0.172895	0.0309	0.0153
ENSG00000069998	Skin_Sun_Exposed_Lower_leg	HDHD5	22	17630389	C	G	0.224836	0.0242735	-0.0059	0.0037
ENSG00000069998	Esophagus_Muscularis	HDHD5	22	17715233	T	C	-0.890622	0.148978	0.0124	0.0362
ENSG00000069998	Adipose_Visceral_Omentum	HDHD5	22	17630389	C	G	0.167315	0.02395	-0.0059	0.0037
ENSG00000069998	Lung	HDHD5	22	17630389	C	G	0.135885	0.0185394	-0.0059	0.0037
ENSG00000069998	Colon_Transverse	HDHD5	22	17630389	C	G	0.156219	0.0224256	-0.0059	0.0037
ENSG00000069998	Cells_EBV-transformed_lymphocytes	HDHD5	22	17637351	AAT	A	-1.40225	0.164008	0.0109	0.0113
ENSG00000069998	Adipose_Subcutaneous	HDHD5	22	17630389	C	G	0.177005	0.0237783	-0.0059	0.0037
ENSG00000069998	Esophagus_Gastroesophageal_Junction	HDHD5	22	17630389	C	G	0.286328	0.0414073	-0.0059	0.0037
ENSG00000069998	Brain_Cerebellum	HDHD5	22	17630389	C	G	0.37906	0.0446806	-0.0059	0.0037
ENSG00000069998	Esophagus_Muscularis	HDHD5	22	17630389	C	G	0.27432	0.0330824	-0.0059	0.0037
ENSG00000069998	Muscle_Skeletal	HDHD5	22	17640045	A	G	-0.178497	0.0202319	0.0112	0.0041
ENSG00000069998	Whole_Blood	HDHD5	22	17616245	G	A	0.390558	0.0605143	0.0077	0.0085
ENSG00000069998	Skin_Not_Sun_Exposed_Suprapubic	HDHD5	22	17630389	C	G	0.315301	0.0279626	-0.0059	0.0037
ENSG00000069998	Esophagus_Mucosa	HDHD5	22	17630389	C	G	0.198561	0.0321077	-0.0059	0.0037
ENSG00000069998	Artery_Tibial	HDHD5	22	17630389	C	G	0.187244	0.0251545	-0.0059	0.0037
ENSG00000069998	Nerve_Tibial	HDHD5	22	17630389	C	G	0.198501	0.0220568	-0.0059	0.0037
ENSG00000069998	Breast_Mammary_Tissue	HDHD5	22	17630389	C	G	0.204628	0.0306661	-0.0059	0.0037
ENSG00000069998	Pancreas	HDHD5	22	17630389	C	G	0.394109	0.046565	-0.0059	0.0037
ENSG00000069998	Spleen	HDHD5	22	17630389	C	G	0.304174	0.0478864	-0.0059	0.0037
ENSG00000069998	Cells_Cultured_fibroblasts	HDHD5	22	17665287	C	T	-0.236956	0.0392675	-0.0033	0.0077
ENSG00000069998	Thyroid	HDHD5	22	17630389	C	G	0.354684	0.0289471	-0.0059	0.0037
ENSG00000069998	Testis	HDHD5	22	17640022	C	G	-0.297352	0.0473146	-0.0054	0.0069
ENSG00000115677	Brain_Cerebellum	HDLBP	2	242165932	T	C	-0.37413	0.0439393	-0.0016	0.0047
ENSG00000115677	Colon_Sigmoid	HDLBP	2	242428116	G	A	-0.370634	0.0491401	0.0021	0.0046
ENSG00000115677	Thyroid	HDLBP	2	242167337	C	T	-0.263177	0.0249906	-0.0018	0.0047
ENSG00000115677	Pancreas	HDLBP	2	242325980	A	G	-0.312449	0.042072	0.0029	0.0047
ENSG00000115677	Cells_Cultured_fibroblasts	HDLBP	2	242270433	G	A	-0.24767	0.0230038	0.003	0.0047
ENSG00000115677	Muscle_Skeletal	HDLBP	2	242167337	C	T	-0.202795	0.0248234	-0.0018	0.0047
ENSG00000115677	Skin_Not_Sun_Exposed_Suprapubic	HDLBP	2	242199618	A	G	-0.269574	0.0261106	-0.002	0.0038
ENSG00000115677	Breast_Mammary_Tissue	HDLBP	2	242294116	G	A	-0.341553	0.0269821	0.0036	0.0047
ENSG00000115677	Heart_Left_Ventricle	HDLBP	2	242365353	T	A	-0.240505	0.0283176	0.0011	0.005
ENSG00000115677	Brain_Spinal_cord_cervical_c-1	HDLBP	2	242199532	T	C	-0.508866	0.0808611	0.0007	0.0047
ENSG00000115677	Brain_Caudate_basal_ganglia	HDLBP	2	242393798	G	A	-0.391256	0.0509798	0	0.0041
ENSG00000115677	Brain_Hippocampus	HDLBP	2	242203702	A	G	-0.455369	0.060005	0.001	0.005
ENSG00000115677	Brain_Hypothalamus	HDLBP	2	242159266	T	G	-0.338497	0.0418576	-0.0009	0.0038
ENSG00000115677	Esophagus_Gastroesophageal_Junction	HDLBP	2	242199532	T	C	-0.425311	0.0422218	0.0007	0.0047
ENSG00000115677	Brain_Frontal_Cortex_BA9	HDLBP	2	242176429	A	G	-0.273176	0.042219	-0.0054	0.004
ENSG00000115677	Stomach	HDLBP	2	242168976	C	T	-0.167762	0.0292504	-0.0025	0.0046
ENSG00000115677	Brain_Cortex	HDLBP	2	242365353	T	A	-0.321412	0.0462983	0.0011	0.005
ENSG00000115677	Nerve_Tibial	HDLBP	2	242241706	T	C	-0.36144	0.0321801	0.0019	0.0047
ENSG00000115677	Esophagus_Mucosa	HDLBP	2	242172408	AGG	A	-0.22975	0.0253491	0.0003	0.0065
ENSG00000115677	Adrenal_Gland	HDLBP	2	242259450	CT	C	-0.346452	0.0520861	0.0039	0.0064
ENSG00000115677	Nerve_Tibial	HDLBP	2	242177143	CAT	C	-0.196252	0.0240141	0.0022	0.0054
ENSG00000115677	Brain_Putamen_basal_ganglia	HDLBP	2	242266079	A	C	-0.416516	0.0670768	0.0028	0.0047
ENSG00000115677	Brain_Cerebellar_Hemisphere	HDLBP	2	242444557	G	C	-0.333278	0.0416412	-0.0002	0.0038
ENSG00000115677	Spleen	HDLBP	2	242167337	C	T	-0.253912	0.0378851	-0.0018	0.0047
ENSG00000115677	Artery_Aorta	HDLBP	2	242256812	C	G	-0.328518	0.0348748	0.0014	0.0046
ENSG00000115677	Adipose_Subcutaneous	HDLBP	2	242265313	A	C	0.289567	0.0283884	-0.004	0.0047
ENSG00000115677	Skin_Sun_Exposed_Lower_leg	HDLBP	2	242241706	T	C	-0.504417	0.0261198	0.0019	0.0047
ENSG00000115677	Skin_Not_Sun_Exposed_Suprapubic	HDLBP	2	242434602	G	A	-0.250514	0.0329367	0.0035	0.0045
ENSG00000115677	Colon_Transverse	HDLBP	2	242167337	C	T	-0.3339	0.0474473	-0.0018	0.0047
ENSG00000115677	Pituitary	HDLBP	2	242227054	C	T	-0.195462	0.0297798	-0.0031	0.0037
ENSG00000115677	Skin_Sun_Exposed_Lower_leg	HDLBP	2	242257162	A	AC	-0.210019	0.0233328	0.0033	0.02
ENSG00000115677	Heart_Atrial_Appendage	HDLBP	2	242168976	C	T	-0.282769	0.0302855	-0.0025	0.0046
ENSG00000115677	Whole_Blood	HDLBP	2	242227359	C	G	-0.116337	0.016229	-0.0023	0.0038
ENSG00000115677	Adipose_Visceral_Omentum	HDLBP	2	242235710	A	C	-0.343628	0.0314193	0.0013	0.0047
ENSG00000115677	Esophagus_Muscularis	HDLBP	2	242203702	A	G	-0.40917	0.0309055	0.001	0.005
ENSG00000115677	Testis	HDLBP	2	242255124	G	C	-1.09922	0.183951	-0.0053	0.0904
ENSG00000115677	Artery_Tibial	HDLBP	2	242225325	C	G	-0.310801	0.036673	0.0011	0.0046
ENSG00000119285	Brain_Cerebellar_Hemisphere	HEATR1	1	236689568	G	A	0.310414	0.0360118	0.0165	0.0042
ENSG00000119285	Adipose_Subcutaneous	HEATR1	1	236765676	G	A	0.247264	0.0379353	0.0135	0.0039
ENSG00000119285	Colon_Sigmoid	HEATR1	1	236793849	G	A	-0.195358	0.028112	-0.0095	0.0041
ENSG00000119285	Muscle_Skeletal	HEATR1	1	236767826	C	T	0.115878	0.0149324	0.0147	0.0038
ENSG00000119285	Esophagus_Muscularis	HEATR1	1	236709262	A	G	0.221413	0.0176652	0.0158	0.0039
ENSG00000119285	Brain_Cerebellum	HEATR1	1	236707007	T	C	0.432448	0.044366	0.0157	0.0039
ENSG00000119285	Esophagus_Gastroesophageal_Junction	HEATR1	1	236702209	T	C	0.174748	0.029596	0.0146	0.004
ENSG00000119285	Artery_Tibial	HEATR1	1	236702661	T	C	0.16778	0.0205666	0.0149	0.0039
ENSG00000119285	Testis	HEATR1	1	236771229	T	C	-0.338698	0.0393715	-0.0067	0.0068
ENSG00000119285	Lung	HEATR1	1	236767826	C	T	0.106233	0.0184461	0.0147	0.0038
ENSG00000155393	Muscle_Skeletal	HEATR3	16	50126657	GTCAT	G	0.338108	0.0274433	-0.0012	0.0059
ENSG00000155393	Testis	HEATR3	16	50126691	C	A	0.785485	0.0399905	-0.0039	0.0041
ENSG00000155393	Adipose_Visceral_Omentum	HEATR3	16	50100253	A	T	0.539774	0.0259416	-0.0044	0.0041
ENSG00000155393	Brain_Putamen_basal_ganglia	HEATR3	16	50092291	A	G	0.684327	0.0555836	-0.0041	0.004
ENSG00000155393	Brain_Spinal_cord_cervical_c-1	HEATR3	16	50112267	T	C	0.964466	0.0681265	-0.0042	0.0041
ENSG00000155393	Cells_EBV-transformed_lymphocytes	HEATR3	16	50100253	A	T	0.418778	0.0463402	-0.0044	0.0041
ENSG00000155393	Brain_Cerebellum	HEATR3	16	50100253	A	T	1.0637	0.0419994	-0.0044	0.0041
ENSG00000155393	Pancreas	HEATR3	16	50092291	A	G	0.690018	0.0365946	-0.0041	0.004
ENSG00000155393	Esophagus_Muscularis	HEATR3	16	50093238	A	G	0.970887	0.0448992	-0.0041	0.004
ENSG00000155393	Stomach	HEATR3	16	50093238	A	G	0.639387	0.0338754	-0.0041	0.004
ENSG00000155393	Brain_Cerebellar_Hemisphere	HEATR3	16	50092291	A	G	1.054	0.0497285	-0.0041	0.004
ENSG00000155393	Pituitary	HEATR3	16	50112267	T	C	0.867354	0.0505336	-0.0042	0.0041
ENSG00000155393	Heart_Atrial_Appendage	HEATR3	16	50100253	A	T	0.572221	0.0315155	-0.0044	0.0041
ENSG00000155393	Brain_Cortex	HEATR3	16	50100253	A	T	0.96201	0.0478396	-0.0044	0.0041
ENSG00000155393	Cells_Cultured_fibroblasts	HEATR3	16	50126657	GTCAT	G	0.194283	0.0168524	-0.0012	0.0059
ENSG00000155393	Skin_Sun_Exposed_Lower_leg	HEATR3	16	50100253	A	T	0.403674	0.0241259	-0.0044	0.0041
ENSG00000155393	Prostate	HEATR3	16	50092291	A	G	0.591016	0.0491949	-0.0041	0.004
ENSG00000155393	Small_Intestine_Terminal_Ileum	HEATR3	16	50092291	A	G	0.785574	0.055931	-0.0041	0.004
ENSG00000155393	Whole_Blood	HEATR3	16	50100253	A	T	0.38897	0.0209337	-0.0044	0.0041
ENSG00000155393	Brain_Frontal_Cortex_BA9	HEATR3	16	50092291	A	G	0.756468	0.0603195	-0.0041	0.004
ENSG00000155393	Liver	HEATR3	16	50098887	C	A	0.352579	0.0427668	-0.0037	0.0041
ENSG00000155393	Nerve_Tibial	HEATR3	16	50100253	A	T	0.781549	0.0284556	-0.0044	0.0041
ENSG00000155393	Uterus	HEATR3	16	50092291	A	G	0.481605	0.0527891	-0.0041	0.004
ENSG00000155393	Heart_Left_Ventricle	HEATR3	16	50101434	AG	A	0.615612	0.0395985	-0.0006	0.0057
ENSG00000155393	Artery_Tibial	HEATR3	16	50100253	A	T	0.593645	0.025574	-0.0044	0.0041
ENSG00000155393	Adipose_Subcutaneous	HEATR3	16	50114555	A	C	0.577622	0.0228932	-0.0039	0.0041
ENSG00000155393	Nerve_Tibial	HEATR3	16	50100214	C	G	-0.554978	0.0855356	-0.0096	0.0068
ENSG00000155393	Skin_Not_Sun_Exposed_Suprapubic	HEATR3	16	50100253	A	T	0.496559	0.0252827	-0.0044	0.0041
ENSG00000155393	Brain_Amygdala	HEATR3	16	50092291	A	G	0.708562	0.0874737	-0.0041	0.004
ENSG00000155393	Brain_Anterior_cingulate_cortex_BA24	HEATR3	16	50092291	A	G	0.861838	0.0781943	-0.0041	0.004
ENSG00000155393	Thyroid	HEATR3	16	50077722	A	T	-0.284733	0.0428023	-0.0109	0.0069
ENSG00000155393	Spleen	HEATR3	16	50094204	T	C	0.901187	0.04388	-0.0041	0.004
ENSG00000155393	Ovary	HEATR3	16	50100253	A	T	0.532778	0.0426966	-0.0044	0.0041
ENSG00000155393	Brain_Substantia_nigra	HEATR3	16	50092291	A	G	0.721303	0.069349	-0.0041	0.004
ENSG00000155393	Esophagus_Gastroesophageal_Junction	HEATR3	16	50098887	C	A	0.821013	0.0325106	-0.0037	0.0041
ENSG00000155393	Esophagus_Mucosa	HEATR3	16	50100253	A	T	0.369199	0.026653	-0.0044	0.0041
ENSG00000155393	Brain_Caudate_basal_ganglia	HEATR3	16	50052216	A	G	0.699084	0.0536087	-0.005	0.0041
ENSG00000155393	Lung	HEATR3	16	50100253	A	T	0.699229	0.0222733	-0.0044	0.0041
ENSG00000155393	Artery_Tibial	HEATR3	16	50114458	A	T	-0.253776	0.044211	-0.0088	0.0069
ENSG00000155393	Brain_Nucleus_accumbens_basal_ganglia	HEATR3	16	50100253	A	T	0.646143	0.044114	-0.0044	0.0041
ENSG00000155393	Vagina	HEATR3	16	50068422	C	T	0.419068	0.0609432	-0.0053	0.0041
ENSG00000155393	Artery_Coronary	HEATR3	16	50092291	A	G	0.605344	0.0455849	-0.0041	0.004
ENSG00000155393	Colon_Sigmoid	HEATR3	16	50092291	A	G	0.768942	0.0401093	-0.0041	0.004
ENSG00000155393	Thyroid	HEATR3	16	50100253	A	T	0.63673	0.0256155	-0.0044	0.0041
ENSG00000155393	Minor_Salivary_Gland	HEATR3	16	50092291	A	G	0.608604	0.0707638	-0.0041	0.004
ENSG00000155393	Brain_Hypothalamus	HEATR3	16	50092291	A	G	0.879516	0.0764952	-0.0041	0.004
ENSG00000155393	Artery_Aorta	HEATR3	16	50110650	A	AC	0.642749	0.0259674	0.0042	0.0064
ENSG00000155393	Colon_Transverse	HEATR3	16	50092291	A	G	0.632981	0.0298791	-0.0041	0.004
ENSG00000155393	Breast_Mammary_Tissue	HEATR3	16	50100253	A	T	0.530477	0.0290696	-0.0044	0.0041
ENSG00000155393	Brain_Hippocampus	HEATR3	16	50101434	AG	A	0.810094	0.0741348	-0.0006	0.0057
ENSG00000155393	Skin_Sun_Exposed_Lower_leg	HEATR3	16	50044780	G	C	-0.205889	0.0371641	-0.0041	0.0068
ENSG00000155393	Adrenal_Gland	HEATR3	16	50092291	A	G	0.759774	0.0582326	-0.0041	0.004
ENSG00000187105	Heart_Left_Ventricle	HEATR4	14	74033594	G	A	-0.326189	0.0558487	0.0015	0.0039
ENSG00000187105	Pituitary	HEATR4	14	74150365	A	C	0.615234	0.108363	-0.008	0.0054
ENSG00000187105	Small_Intestine_Terminal_Ileum	HEATR4	14	74032122	T	C	-0.47657	0.0771775	0.0013	0.0039
ENSG00000187105	Nerve_Tibial	HEATR4	14	73990117	C	T	-0.341179	0.0418375	-0.0063	0.0042
ENSG00000187105	Artery_Aorta	HEATR4	14	73989859	T	C	-0.481793	0.0580458	-0.0057	0.0041
ENSG00000187105	Colon_Transverse	HEATR4	14	74032122	T	C	-0.363918	0.0650206	0.0013	0.0039
ENSG00000187105	Stomach	HEATR4	14	73960870	A	C	-0.532181	0.0822406	0.0036	0.0051
ENSG00000187105	Skin_Not_Sun_Exposed_Suprapubic	HEATR4	14	73993018	G	A	0.437311	0.0667666	-0.0045	0.0045
ENSG00000187105	Thyroid	HEATR4	14	73990117	C	T	-0.255578	0.0452585	-0.0063	0.0042
ENSG00000187105	Esophagus_Muscularis	HEATR4	14	73990160	C	T	-0.488884	0.0522577	-0.0052	0.0045
ENSG00000187105	Testis	HEATR4	14	74033594	G	A	-0.17916	0.0219153	0.0015	0.0039
ENSG00000187105	Artery_Tibial	HEATR4	14	73990117	C	T	-0.667644	0.0461438	-0.0063	0.0042
ENSG00000187105	Muscle_Skeletal	HEATR4	14	73990117	C	T	-0.312761	0.0528134	-0.0063	0.0042
ENSG00000187105	Esophagus_Mucosa	HEATR4	14	74033594	G	A	-0.392308	0.0502554	0.0015	0.0039
ENSG00000187105	Adipose_Subcutaneous	HEATR4	14	73989859	T	C	-0.459038	0.0489359	-0.0057	0.0041
ENSG00000187105	Colon_Transverse	HEATR4	14	73974531	C	T	-0.394778	0.0679779	-0.0001	0.0039
ENSG00000187105	Vagina	HEATR4	14	73974531	C	T	-0.645503	0.0976771	-0.0001	0.0039
ENSG00000187105	Breast_Mammary_Tissue	HEATR4	14	73990117	C	T	-0.552653	0.0588749	-0.0063	0.0042
ENSG00000187105	Lung	HEATR4	14	74032122	T	C	-0.305789	0.0461355	0.0013	0.0039
ENSG00000187105	Skin_Sun_Exposed_Lower_leg	HEATR4	14	73990117	C	T	-0.739408	0.0568597	-0.0063	0.0042
ENSG00000187105	Nerve_Tibial	HEATR4	14	73958101	T	C	-0.364971	0.0466986	0.0047	0.0051
ENSG00000187105	Esophagus_Gastroesophageal_Junction	HEATR4	14	73994258	GA	G	-0.48512	0.0600649	0.0097	0.017
ENSG00000187105	Artery_Tibial	HEATR4	14	73994735	T	C	0.33871	0.0469316	-0.0041	0.0042
ENSG00000187105	Colon_Sigmoid	HEATR4	14	73990117	C	T	-0.610668	0.0755336	-0.0063	0.0042
ENSG00000187105	Thyroid	HEATR4	14	74101422	T	C	-0.835837	0.0677863	0.0114	0.0057
ENSG00000187105	Skin_Sun_Exposed_Lower_leg	HEATR4	14	73994735	T	C	0.524477	0.0565579	-0.0041	0.0042
ENSG00000187105	Minor_Salivary_Gland	HEATR4	14	74033594	G	A	-0.537685	0.074385	0.0015	0.0039
ENSG00000129493	Nerve_Tibial	HEATR5A	14	31823501	T	A	-0.389157	0.0482893	0.0113	0.0038
ENSG00000129493	Brain_Cerebellar_Hemisphere	HEATR5A	14	31860536	C	G	0.391793	0.0445369	-0.0111	0.0037
ENSG00000129493	Testis	HEATR5A	14	31850906	C	T	-0.313696	0.0427788	0.0189	0.0074
ENSG00000129493	Adipose_Subcutaneous	HEATR5A	14	31937785	A	G	-0.484497	0.0854781	-0.0336	0.0178
ENSG00000129493	Brain_Cerebellum	HEATR5A	14	31860536	C	G	0.3669	0.0579663	-0.0111	0.0037
ENSG00000129493	Muscle_Skeletal	HEATR5A	14	31741287	A	G	-0.414352	0.0723318	-0.0378	0.0171
ENSG00000008869	Testis	HEATR5B	2	37286370	G	T	-0.223479	0.0363193	-0.0056	0.0067
ENSG00000008869	Whole_Blood	HEATR5B	2	37366688	C	T	-0.288549	0.0477419	-0.021	0.009
ENSG00000068097	Breast_Mammary_Tissue	HEATR6	17	58156330	G	A	0.544404	0.062971	-0.0097	0.0062
ENSG00000068097	Heart_Left_Ventricle	HEATR6	17	58167485	G	A	0.348514	0.0413364	-0.0084	0.0062
ENSG00000068097	Nerve_Tibial	HEATR6	17	58167485	G	A	0.503529	0.0512148	-0.0084	0.0062
ENSG00000068097	Brain_Putamen_basal_ganglia	HEATR6	17	58168706	A	T	0.972688	0.128369	0.0011	0.0091
ENSG00000068097	Small_Intestine_Terminal_Ileum	HEATR6	17	58156330	G	A	0.456504	0.0720617	-0.0097	0.0062
ENSG00000068097	Heart_Atrial_Appendage	HEATR6	17	58157149	C	T	0.375325	0.0538339	-0.01	0.0062
ENSG00000068097	Whole_Blood	HEATR6	17	58156330	G	A	0.590709	0.0379501	-0.0097	0.0062
ENSG00000068097	Lung	HEATR6	17	58157149	C	T	0.416411	0.0364815	-0.01	0.0062
ENSG00000068097	Colon_Sigmoid	HEATR6	17	58157149	C	T	0.337649	0.0533608	-0.01	0.0062
ENSG00000068097	Pancreas	HEATR6	17	58156330	G	A	0.648347	0.0778758	-0.0097	0.0062
ENSG00000068097	Liver	HEATR6	17	58156330	G	A	0.558868	0.072077	-0.0097	0.0062
ENSG00000068097	Colon_Transverse	HEATR6	17	58157149	C	T	0.478931	0.0411305	-0.01	0.0062
ENSG00000068097	Stomach	HEATR6	17	58156330	G	A	0.588315	0.0495935	-0.0097	0.0062
ENSG00000068097	Adipose_Visceral_Omentum	HEATR6	17	58156330	G	A	0.34074	0.0406907	-0.0097	0.0062
ENSG00000068097	Brain_Hippocampus	HEATR6	17	58156392	G	A	0.731779	0.112077	0.0015	0.009
ENSG00000068097	Artery_Tibial	HEATR6	17	58168706	A	T	0.6214	0.0645573	0.0011	0.0091
ENSG00000068097	Thyroid	HEATR6	17	58167485	G	A	0.623149	0.0437538	-0.0084	0.0062
ENSG00000068097	Minor_Salivary_Gland	HEATR6	17	58156330	G	A	1.09237	0.104131	-0.0097	0.0062
ENSG00000068097	Testis	HEATR6	17	58175171	A	C	0.700346	0.0546322	0.0013	0.0091
ENSG00000068097	Spleen	HEATR6	17	58167485	G	A	0.983229	0.0865122	-0.0084	0.0062
ENSG00000068097	Cells_EBV-transformed_lymphocytes	HEATR6	17	58156330	G	A	1.31942	0.095722	-0.0097	0.0062
ENSG00000068097	Cells_Cultured_fibroblasts	HEATR6	17	58157149	C	T	0.616083	0.0503491	-0.01	0.0062
ENSG00000068097	Esophagus_Muscularis	HEATR6	17	58156330	G	A	0.368399	0.0509572	-0.0097	0.0062
ENSG00000068097	Brain_Cerebellar_Hemisphere	HEATR6	17	58168706	A	T	0.657116	0.104072	0.0011	0.0091
ENSG00000068097	Brain_Substantia_nigra	HEATR6	17	58156392	G	A	0.885235	0.129122	0.0015	0.009
ENSG00000068097	Artery_Aorta	HEATR6	17	58156392	G	A	0.712189	0.0760619	0.0015	0.009
ENSG00000068097	Esophagus_Mucosa	HEATR6	17	58156330	G	A	0.724835	0.0358535	-0.0097	0.0062
ENSG00000068097	Skin_Not_Sun_Exposed_Suprapubic	HEATR6	17	58156330	G	A	0.659134	0.0421262	-0.0097	0.0062
ENSG00000068097	Esophagus_Gastroesophageal_Junction	HEATR6	17	58214984	C	T	0.399734	0.0668206	-0.0079	0.0069
ENSG00000068097	Brain_Caudate_basal_ganglia	HEATR6	17	58168706	A	T	1.03049	0.131349	0.0011	0.0091
ENSG00000068097	Skin_Sun_Exposed_Lower_leg	HEATR6	17	58172447	A	G	0.568386	0.0395612	-0.0094	0.0062
ENSG00000068097	Adipose_Subcutaneous	HEATR6	17	58156330	G	A	0.484862	0.0502044	-0.0097	0.0062
ENSG00000068097	Muscle_Skeletal	HEATR6	17	58156330	G	A	0.37049	0.0352279	-0.0097	0.0062
ENSG00000068097	Prostate	HEATR6	17	58214984	C	T	0.606455	0.0913351	-0.0079	0.0069
ENSG00000270379	Adipose_Visceral_Omentum	HEATR9	17	34243762	C	A	-0.423089	0.0717463	-0.0128	0.0065
ENSG00000270379	Whole_Blood	HEATR9	17	34152691	T	G	0.263837	0.043714	0.0049	0.0083
ENSG00000270379	Lung	HEATR9	17	34149502	G	A	0.421599	0.0707901	0.0038	0.0083
ENSG00000013583	Colon_Transverse	HEBP1	12	13169377	C	G	-0.591531	0.0408218	-0.0045	0.0037
ENSG00000013583	Whole_Blood	HEBP1	12	13137811	T	C	0.302764	0.0292233	-0.0019	0.0038
ENSG00000013583	Ovary	HEBP1	12	13178843	A	T	-0.415333	0.0515133	-0.0048	0.0038
ENSG00000013583	Brain_Cerebellum	HEBP1	12	13145613	T	C	-0.376372	0.0618495	-0.0043	0.0038
ENSG00000013583	Stomach	HEBP1	12	13165945	TG	T	-0.583567	0.0455163	-0.0067	0.0051
ENSG00000013583	Thyroid	HEBP1	12	13137811	T	C	-0.342387	0.0603066	-0.0019	0.0038
ENSG00000013583	Esophagus_Gastroesophageal_Junction	HEBP1	12	13146497	C	T	-0.390635	0.0355775	-0.0043	0.0037
ENSG00000013583	Liver	HEBP1	12	13152328	G	C	-0.310395	0.0503147	-0.0035	0.0047
ENSG00000013583	Brain_Spinal_cord_cervical_c-1	HEBP1	12	13069524	T	A	-0.759613	0.0756753	0.0008	0.0037
ENSG00000013583	Colon_Sigmoid	HEBP1	12	13169377	C	G	-0.332941	0.0353395	-0.0045	0.0037
ENSG00000013583	Cells_Cultured_fibroblasts	HEBP1	12	13176310	A	C	0.253137	0.0262124	-0.0048	0.0037
ENSG00000013583	Esophagus_Muscularis	HEBP1	12	13145613	T	C	-0.406991	0.0219545	-0.0043	0.0038
ENSG00000013583	Testis	HEBP1	12	13146497	C	T	-0.167913	0.0241516	-0.0043	0.0037
ENSG00000013583	Thyroid	HEBP1	12	13132885	C	T	0.44624	0.0590941	-0.0022	0.0038
ENSG00000013583	Adipose_Subcutaneous	HEBP1	12	13291026	A	C	0.172023	0.0308375	-0.0004	0.0041
ENSG00000051620	Colon_Transverse	HEBP2	6	138721764	C	T	-0.85019	0.0577436	-0.0001	0.0078
ENSG00000051620	Brain_Cerebellum	HEBP2	6	138720088	T	C	-1.31687	0.0881094	-0.0008	0.0079
ENSG00000051620	Nerve_Tibial	HEBP2	6	138731870	T	G	0.356438	0.0633363	0.0054	0.0087
ENSG00000051620	Brain_Spinal_cord_cervical_c-1	HEBP2	6	138724271	A	C	-0.766919	0.113868	0.0031	0.0083
ENSG00000051620	Stomach	HEBP2	6	138721764	C	T	-0.537221	0.0694441	-0.0001	0.0078
ENSG00000051620	Artery_Coronary	HEBP2	6	138726183	C	A	-0.384773	0.0490186	0.0012	0.0079
ENSG00000051620	Lung	HEBP2	6	138721764	C	T	-0.640118	0.0578226	-0.0001	0.0078
ENSG00000051620	Adrenal_Gland	HEBP2	6	138725317	CG	C	-0.814736	0.116361	0.0082	0.0108
ENSG00000051620	Esophagus_Muscularis	HEBP2	6	138721764	C	T	-0.513211	0.0374726	-0.0001	0.0078
ENSG00000051620	Artery_Tibial	HEBP2	6	138725317	CG	C	-0.802649	0.0349159	0.0082	0.0108
ENSG00000051620	Cells_EBV-transformed_lymphocytes	HEBP2	6	138721764	C	T	-1.10035	0.111265	-0.0001	0.0078
ENSG00000051620	Spleen	HEBP2	6	138721764	C	T	-0.940743	0.0705118	-0.0001	0.0078
ENSG00000051620	Esophagus_Mucosa	HEBP2	6	138725520	C	G	0.345991	0.0456481	-0.0122	0.009
ENSG00000051620	Colon_Sigmoid	HEBP2	6	138721764	C	T	-0.663966	0.0556507	-0.0001	0.0078
ENSG00000051620	Testis	HEBP2	6	138725317	CG	C	-0.932603	0.0404518	0.0082	0.0108
ENSG00000051620	Whole_Blood	HEBP2	6	138721764	C	T	-0.430429	0.0290876	-0.0001	0.0078
ENSG00000051620	Esophagus_Gastroesophageal_Junction	HEBP2	6	138724271	A	C	-0.398082	0.0521939	0.0031	0.0083
ENSG00000051620	Muscle_Skeletal	HEBP2	6	138722300	T	C	-0.723701	0.0366768	-0.0007	0.0079
ENSG00000051620	Skin_Not_Sun_Exposed_Suprapubic	HEBP2	6	138696718	A	G	0.290726	0.0450015	0.002	0.0076
ENSG00000051620	Artery_Aorta	HEBP2	6	138726183	C	A	-0.735822	0.0528307	0.0012	0.0079
ENSG00000051620	Brain_Cerebellar_Hemisphere	HEBP2	6	138725317	CG	C	-1.26341	0.118504	0.0082	0.0108
ENSG00000051620	Nerve_Tibial	HEBP2	6	138725317	CG	C	-0.720114	0.0470334	0.0082	0.0108
ENSG00000051620	Pituitary	HEBP2	6	138725317	CG	C	-0.883541	0.0792034	0.0082	0.0108
ENSG00000051620	Small_Intestine_Terminal_Ileum	HEBP2	6	138721583	C	T	-0.988445	0.142443	-0.0054	0.0123
ENSG00000051620	Cells_Cultured_fibroblasts	HEBP2	6	138725317	CG	C	-2.59964	0.263335	0.0082	0.0108
ENSG00000051620	Cells_Cultured_fibroblasts	HEBP2	6	138732091	C	T	0.601956	0.0932243	0.0027	0.0114
ENSG00000051620	Pancreas	HEBP2	6	138723962	A	G	-0.59649	0.0560588	0.0005	0.0078
ENSG00000051620	Ovary	HEBP2	6	138724668	G	C	-0.417624	0.066984	0.0005	0.0079
ENSG00000051620	Thyroid	HEBP2	6	138725317	CG	C	-0.634353	0.0472365	0.0082	0.0108
ENSG00000112406	Colon_Transverse	HECA	6	139530657	C	T	-0.187931	0.0283144	-0.0056	0.0044
ENSG00000112406	Whole_Blood	HECA	6	139657287	G	A	0.108603	0.0183599	-0.0013	0.0045
ENSG00000165338	Muscle_Skeletal	HECTD2	10	93371238	T	G	0.459191	0.0382822	-0.0085	0.0052
ENSG00000165338	Cells_Cultured_fibroblasts	HECTD2	10	93132851	T	G	0.387748	0.0461907	-0.0091	0.0073
ENSG00000165338	Esophagus_Mucosa	HECTD2	10	93306966	G	C	0.33635	0.0345108	0.0036	0.004
ENSG00000126107	Thyroid	HECTD3	1	45500083	T	C	-0.747832	0.0955482	-0.0017	0.0204
ENSG00000126107	Skin_Sun_Exposed_Lower_leg	HECTD3	1	45462892	C	G	-0.727492	0.098591	0.02	0.0212
ENSG00000126107	Nerve_Tibial	HECTD3	1	45462892	C	G	-0.844079	0.117347	0.02	0.0212
ENSG00000126107	Cells_Cultured_fibroblasts	HECTD3	1	45500083	T	C	-0.921908	0.118264	-0.0017	0.0204
ENSG00000126107	Whole_Blood	HECTD3	1	45500083	T	C	-0.848832	0.0973812	-0.0017	0.0204
ENSG00000126107	Skin_Not_Sun_Exposed_Suprapubic	HECTD3	1	45462892	C	G	-0.853726	0.117286	0.02	0.0212
ENSG00000173064	Adipose_Subcutaneous	HECTD4	12	112312739	T	C	0.692732	0.0991507	0.0565	0.0517
ENSG00000173064	Skin_Not_Sun_Exposed_Suprapubic	HECTD4	12	112288464	A	G	0.476467	0.0782065	0.0518	0.0521
ENSG00000173064	Nerve_Tibial	HECTD4	12	112312739	T	C	0.759286	0.102285	0.0565	0.0517
ENSG00000173064	Colon_Transverse	HECTD4	12	112251197	G	A	0.525555	0.0902506	0.0377	0.0518
ENSG00000173064	Adipose_Visceral_Omentum	HECTD4	12	112288464	A	G	0.665856	0.110288	0.0518	0.0521
ENSG00000173064	Muscle_Skeletal	HECTD4	12	112453959	C	T	0.327894	0.048532	-0.0247	0.0069
ENSG00000173064	Lung	HECTD4	12	112251197	G	A	0.809748	0.117938	0.0377	0.0518
ENSG00000173064	Skin_Not_Sun_Exposed_Suprapubic	HECTD4	12	111888808	C	T	-0.963696	0.167592	-0.0297	0.0155
ENSG00000173064	Breast_Mammary_Tissue	HECTD4	12	112288464	A	G	0.494634	0.085237	0.0518	0.0521
ENSG00000002746	Nerve_Tibial	HECW1	7	43369016	C	T	0.243248	0.0433039	0.0143	0.0043
ENSG00000002746	Thyroid	HECW1	7	43229202	A	G	0.32148	0.0412119	-0.0037	0.0043
ENSG00000002746	Adipose_Visceral_Omentum	HECW1	7	43288513	G	T	0.613695	0.0628621	0.0078	0.0048
ENSG00000002746	Esophagus_Mucosa	HECW1	7	43282331	G	A	0.308033	0.0522924	0.0071	0.0042
ENSG00000002746	Thyroid	HECW1	7	43288513	G	T	0.32995	0.0430796	0.0078	0.0048
ENSG00000002746	Lung	HECW1	7	43287828	A	G	0.810737	0.126155	0.0128	0.0134
ENSG00000002746	Adipose_Subcutaneous	HECW1	7	43282331	G	A	0.355894	0.0470403	0.0071	0.0042
ENSG00000002746	Muscle_Skeletal	HECW1	7	43288513	G	T	0.6411	0.0449269	0.0078	0.0048
ENSG00000138411	Artery_Aorta	HECW2	2	197164694	A	G	0.39745	0.0467967	-0.0062	0.004
ENSG00000138411	Cells_Cultured_fibroblasts	HECW2	2	197174454	C	T	-0.381689	0.0389411	0.004	0.0044
ENSG00000138411	Whole_Blood	HECW2	2	197106759	C	T	0.167924	0.029111	0.0002	0.0073
ENSG00000138411	Skin_Sun_Exposed_Lower_leg	HECW2	2	197459878	T	G	0.392662	0.0419066	0.0085	0.0051
ENSG00000138411	Artery_Aorta	HECW2	2	197470387	G	A	0.639584	0.0751776	-0.0058	0.0058
ENSG00000138411	Whole_Blood	HECW2	2	197073952	C	T	0.126798	0.0219832	0.0085	0.0043
ENSG00000138411	Esophagus_Mucosa	HECW2	2	197414906	G	T	-0.315569	0.0360857	-0.0083	0.0051
ENSG00000138411	Cells_Cultured_fibroblasts	HECW2	2	197472901	G	A	0.459082	0.0444952	0.0106	0.0046
ENSG00000138411	Artery_Tibial	HECW2	2	197142771	T	C	-0.268455	0.0353162	0.0106	0.0052
ENSG00000173706	Whole_Blood	HEG1	3	124727778	T	C	-0.118964	0.0161439	0.0034	0.0038
ENSG00000173706	Esophagus_Mucosa	HEG1	3	124859172	C	G	-0.345361	0.0364998	0.004	0.0044
ENSG00000173706	Cells_Cultured_fibroblasts	HEG1	3	124840312	A	T	-0.133365	0.0230539	0.0007	0.0038
ENSG00000173706	Pancreas	HEG1	3	124722021	T	C	0.461882	0.0490596	0.0055	0.0038
ENSG00000127311	Thyroid	HELB	12	66694475	C	T	0.449532	0.0237074	0.0028	0.0038
ENSG00000127311	Brain_Frontal_Cortex_BA9	HELB	12	66694475	C	T	0.5761	0.0586811	0.0028	0.0038
ENSG00000127311	Skin_Not_Sun_Exposed_Suprapubic	HELB	12	66696255	C	T	0.641799	0.0266189	0.0007	0.0037
ENSG00000127311	Esophagus_Gastroesophageal_Junction	HELB	12	66682662	C	T	0.423606	0.0252324	0.0005	0.0037
ENSG00000127311	Esophagus_Muscularis	HELB	12	66696255	C	T	0.413158	0.0210622	0.0007	0.0037
ENSG00000127311	Brain_Cortex	HELB	12	66696255	C	T	0.429273	0.0538252	0.0007	0.0037
ENSG00000127311	Liver	HELB	12	66694435	T	C	0.30124	0.0429761	0.0008	0.0037
ENSG00000127311	Colon_Transverse	HELB	12	66696255	C	T	0.34898	0.0298691	0.0007	0.0037
ENSG00000127311	Adrenal_Gland	HELB	12	66696255	C	T	0.573977	0.0501492	0.0007	0.0037
ENSG00000127311	Brain_Putamen_basal_ganglia	HELB	12	66698895	C	T	0.478095	0.0629666	0.0008	0.0037
ENSG00000127311	Artery_Coronary	HELB	12	66663394	C	T	0.377975	0.0379956	-0.0008	0.0037
ENSG00000127311	Small_Intestine_Terminal_Ileum	HELB	12	66682662	C	T	0.308967	0.0352858	0.0005	0.0037
ENSG00000127311	Brain_Anterior_cingulate_cortex_BA24	HELB	12	66692433	TCA	T	0.547198	0.0665065	-0.0075	0.0059
ENSG00000127311	Artery_Aorta	HELB	12	66694475	C	T	0.49725	0.030757	0.0028	0.0038
ENSG00000127311	Minor_Salivary_Gland	HELB	12	66681449	A	G	0.330445	0.048932	0.0002	0.0037
ENSG00000127311	Brain_Hypothalamus	HELB	12	66698144	G	A	0.551438	0.0709501	0.001	0.0037
ENSG00000127311	Testis	HELB	12	66696255	C	T	0.486738	0.0305201	0.0007	0.0037
ENSG00000127311	Colon_Sigmoid	HELB	12	66696255	C	T	0.372081	0.0325321	0.0007	0.0037
ENSG00000127311	Esophagus_Mucosa	HELB	12	66696255	C	T	0.316705	0.0244636	0.0007	0.0037
ENSG00000127311	Whole_Blood	HELB	12	66696255	C	T	0.297269	0.0203022	0.0007	0.0037
ENSG00000127311	Cells_EBV-transformed_lymphocytes	HELB	12	66692433	TCA	T	0.537386	0.0638219	-0.0075	0.0059
ENSG00000127311	Vagina	HELB	12	66697400	C	T	0.447772	0.0485758	0.0008	0.0037
ENSG00000127311	Heart_Atrial_Appendage	HELB	12	66698895	C	T	0.481744	0.0308689	0.0008	0.0037
ENSG00000127311	Prostate	HELB	12	66696255	C	T	0.368974	0.0421672	0.0007	0.0037
ENSG00000127311	Heart_Left_Ventricle	HELB	12	66696255	C	T	0.409352	0.0328408	0.0007	0.0037
ENSG00000127311	Brain_Nucleus_accumbens_basal_ganglia	HELB	12	66694475	C	T	0.407176	0.0592901	0.0028	0.0038
ENSG00000127311	Stomach	HELB	12	66696255	C	T	0.408444	0.0360895	0.0007	0.0037
ENSG00000127311	Cells_Cultured_fibroblasts	HELB	12	66696255	C	T	0.729437	0.027583	0.0007	0.0037
ENSG00000127311	Pancreas	HELB	12	66696255	C	T	0.498161	0.0391849	0.0007	0.0037
ENSG00000127311	Adipose_Visceral_Omentum	HELB	12	66696255	C	T	0.641326	0.0335667	0.0007	0.0037
ENSG00000127311	Skin_Sun_Exposed_Lower_leg	HELB	12	66694475	C	T	0.630576	0.0259505	0.0028	0.0038
ENSG00000127311	Nerve_Tibial	HELB	12	66696255	C	T	0.452765	0.0225337	0.0007	0.0037
ENSG00000127311	Brain_Caudate_basal_ganglia	HELB	12	66698895	C	T	0.403398	0.0512135	0.0008	0.0037
ENSG00000127311	Spleen	HELB	12	66680704	C	A	0.351063	0.0461611	0.0002	0.0037
ENSG00000127311	Uterus	HELB	12	66698076	G	GAT	0.430315	0.0518287	-0.0012	0.0049
ENSG00000127311	Muscle_Skeletal	HELB	12	66696255	C	T	0.704075	0.0262013	0.0007	0.0037
ENSG00000127311	Lung	HELB	12	66696255	C	T	0.430458	0.021992	0.0007	0.0037
ENSG00000127311	Adipose_Subcutaneous	HELB	12	66694475	C	T	0.544113	0.0236125	0.0028	0.0038
ENSG00000127311	Cells_Cultured_fibroblasts	HELB	12	66704273	A	AG	-0.743524	0.0933789	0.0102	0.0197
ENSG00000127311	Pituitary	HELB	12	66698895	C	T	0.435756	0.0483404	0.0008	0.0037
ENSG00000127311	Ovary	HELB	12	66709572	T	C	0.568751	0.0536371	-0.0003	0.0037
ENSG00000127311	Artery_Tibial	HELB	12	66696255	C	T	0.52067	0.0242076	0.0007	0.0037
ENSG00000127311	Breast_Mammary_Tissue	HELB	12	66694475	C	T	0.462964	0.0287931	0.0028	0.0038
ENSG00000119969	Ovary	HELLS	10	96313960	C	A	0.387177	0.0529554	0.0079	0.0037
ENSG00000119969	Colon_Transverse	HELLS	10	96271840	A	C	0.914671	0.163426	0.0071	0.0037
ENSG00000119969	Adrenal_Gland	HELLS	10	96312003	TTGTCTAGAC	T	0.391906	0.0609607	0.014	0.0058
ENSG00000119969	Artery_Tibial	HELLS	10	96141607	G	A	0.238593	0.0301804	0.0072	0.0038
ENSG00000119969	Skin_Not_Sun_Exposed_Suprapubic	HELLS	10	96305504	C	T	0.217555	0.0217278	0.0081	0.0037
ENSG00000119969	Skin_Sun_Exposed_Lower_leg	HELLS	10	96305504	C	T	0.195263	0.0216487	0.0081	0.0037
ENSG00000119969	Adipose_Visceral_Omentum	HELLS	10	96345964	G	A	0.293019	0.0356676	0.0074	0.0037
ENSG00000119969	Brain_Cerebellar_Hemisphere	HELLS	10	96141607	G	A	0.36324	0.0483036	0.0072	0.0038
ENSG00000119969	Spleen	HELLS	10	96173972	G	A	0.201295	0.0335151	0.0087	0.0038
ENSG00000119969	Artery_Aorta	HELLS	10	96278395	A	G	0.263184	0.044516	0.0042	0.0038
ENSG00000119969	Adipose_Subcutaneous	HELLS	10	96248636	G	T	0.317982	0.0311788	0.0084	0.0037
ENSG00000119969	Thyroid	HELLS	10	96218138	T	C	0.315264	0.0363842	0.0085	0.0037
ENSG00000119969	Pancreas	HELLS	10	96177639	TG	T	0.363087	0.0524037	0.0102	0.0053
ENSG00000119969	Nerve_Tibial	HELLS	10	96305504	C	T	0.441761	0.0346618	0.0081	0.0037
ENSG00000119969	Brain_Cerebellum	HELLS	10	96141607	G	A	0.355531	0.0520807	0.0072	0.0038
ENSG00000119969	Breast_Mammary_Tissue	HELLS	10	96248636	G	T	0.228593	0.0276328	0.0084	0.0037
ENSG00000163312	Nerve_Tibial	HELQ	4	84388475	T	C	-0.23536	0.0370967	0.0109	0.0064
ENSG00000163312	Colon_Transverse	HELQ	4	84388475	T	C	-0.744081	0.122887	0.0109	0.0064
ENSG00000163312	Muscle_Skeletal	HELQ	4	84372152	G	A	0.28238	0.0290397	0.0054	0.0037
ENSG00000163312	Testis	HELQ	4	84344653	A	T	0.741552	0.112987	0.0145	0.0139
ENSG00000163312	Testis	HELQ	4	84367286	A	G	0.441409	0.0428121	0.009	0.0037
ENSG00000187821	Skin_Sun_Exposed_Lower_leg	HELT	4	185910887	T	C	0.428369	0.0575028	0.001	0.0038
ENSG00000187821	Testis	HELT	4	185906368	C	T	-0.630273	0.0615736	0.0005	0.0038
ENSG00000187821	Spleen	HELT	4	185949525	G	A	-0.520584	0.0814651	0.0037	0.0039
ENSG00000187821	Skin_Sun_Exposed_Lower_leg	HELT	4	185906368	C	T	-0.431057	0.0584445	0.0005	0.0038
ENSG00000187821	Skin_Not_Sun_Exposed_Suprapubic	HELT	4	185910887	T	C	0.469219	0.0692705	0.001	0.0038
ENSG00000198265	Pancreas	HELZ	17	65224377	T	C	0.232706	0.0374722	0.0158	0.0041
ENSG00000198265	Cells_Cultured_fibroblasts	HELZ	17	65081852	C	T	-0.1335	0.0210468	0.0026	0.0044
ENSG00000198265	Adipose_Subcutaneous	HELZ	17	65256625	A	G	-0.149406	0.0245475	-0.0023	0.0048
ENSG00000198265	Artery_Tibial	HELZ	17	65256625	A	G	-0.135976	0.0216151	-0.0023	0.0048
ENSG00000114735	Whole_Blood	HEMK1	3	50592359	T	G	-0.155372	0.0264224	0.0062	0.0057
ENSG00000114735	Heart_Atrial_Appendage	HEMK1	3	50555065	T	G	-0.294323	0.0374256	-0.001	0.0054
ENSG00000114735	Cells_Cultured_fibroblasts	HEMK1	3	50639466	T	TGC	-0.233018	0.0286156	0.0217	0.0207
ENSG00000114735	Lung	HEMK1	3	51156945	T	G	0.19292	0.0276866	0.0014	0.0055
ENSG00000114735	Muscle_Skeletal	HEMK1	3	50584999	G	T	-0.239137	0.0279176	-0.0022	0.0056
ENSG00000114735	Nerve_Tibial	HEMK1	3	50610696	G	A	0.133654	0.0208117	-0.0001	0.0052
ENSG00000114735	Artery_Tibial	HEMK1	3	50532900	T	C	-0.169051	0.0227826	0.0008	0.0054
ENSG00000114735	Testis	HEMK1	3	50597305	T	TG	-1.06184	0.129917	0.0946	0.0474
ENSG00000114735	Testis	HEMK1	3	50591727	A	G	-0.443842	0.0784091	-0.0019	0.0056
ENSG00000162639	Muscle_Skeletal	HENMT1	1	109219130	T	C	-0.506542	0.0874322	0.0223	0.0101
ENSG00000165478	Colon_Sigmoid	HEPACAM	11	124880058	A	G	-0.483167	0.0857037	0.0116	0.0056
ENSG00000165478	Nerve_Tibial	HEPACAM	11	124808326	A	T	-0.379397	0.0447602	0.0014	0.0047
ENSG00000165478	Nerve_Tibial	HEPACAM	11	124805984	G	A	-0.719897	0.0829708	0.0078	0.0092
ENSG00000165478	Esophagus_Muscularis	HEPACAM	11	124805984	G	A	-0.831198	0.101003	0.0078	0.0092
ENSG00000165478	Testis	HEPACAM	11	124814282	T	A	0.673957	0.0727002	0.0091	0.0042
ENSG00000165478	Adipose_Subcutaneous	HEPACAM	11	124805984	G	A	-0.384278	0.0435514	0.0078	0.0092
ENSG00000188175	Cells_Cultured_fibroblasts	HEPACAM2	7	92783506	C	CT	0.411282	0.0712327	0.0012	0.0101
ENSG00000181333	Colon_Sigmoid	HEPHL1	11	93816083	T	C	0.533367	0.0713385	0.0027	0.0059
ENSG00000181333	Adipose_Subcutaneous	HEPHL1	11	93862493	C	A	0.636011	0.0480928	0.0031	0.0038
ENSG00000181333	Pituitary	HEPHL1	11	93862493	C	A	1.26083	0.0832717	0.0031	0.0038
ENSG00000181333	Esophagus_Muscularis	HEPHL1	11	93862493	C	A	0.701205	0.0547962	0.0031	0.0038
ENSG00000181333	Artery_Aorta	HEPHL1	11	93862493	C	A	0.561517	0.0485818	0.0031	0.0038
ENSG00000181333	Colon_Transverse	HEPHL1	11	93862020	T	C	-0.492563	0.0635507	0.0006	0.0036
ENSG00000181333	Thyroid	HEPHL1	11	93737466	C	T	-0.441224	0.0465029	-0.0056	0.0049
ENSG00000181333	Artery_Coronary	HEPHL1	11	93873966	T	C	0.560074	0.0726484	0.0031	0.0038
ENSG00000181333	Prostate	HEPHL1	11	93862493	C	A	1.35264	0.0757587	0.0031	0.0038
ENSG00000181333	Uterus	HEPHL1	11	93862493	C	A	0.914793	0.1071	0.0031	0.0038
ENSG00000181333	Ovary	HEPHL1	11	93863718	AAACAGCACTAAGTAAATACTAACC	A	1.48645	0.131495	0.0009	0.015
ENSG00000181333	Cells_EBV-transformed_lymphocytes	HEPHL1	11	93862020	T	C	-0.676133	0.09392	0.0006	0.0036
ENSG00000181333	Small_Intestine_Terminal_Ileum	HEPHL1	11	93862493	C	A	1.47288	0.120197	0.0031	0.0038
ENSG00000181333	Cells_Cultured_fibroblasts	HEPHL1	11	93863718	AAACAGCACTAAGTAAATACTAACC	A	0.743135	0.0902871	0.0009	0.015
ENSG00000181333	Nerve_Tibial	HEPHL1	11	93862493	C	A	1.05496	0.058752	0.0031	0.0038
ENSG00000181333	Adrenal_Gland	HEPHL1	11	93862493	C	A	1.07689	0.0683017	0.0031	0.0038
ENSG00000181333	Artery_Coronary	HEPHL1	11	93754508	A	G	-0.920459	0.0800405	-0.0061	0.0048
ENSG00000181333	Breast_Mammary_Tissue	HEPHL1	11	93862493	C	A	0.712495	0.049507	0.0031	0.0038
ENSG00000181333	Lung	HEPHL1	11	93862493	C	A	1.16507	0.0736462	0.0031	0.0038
ENSG00000181333	Thyroid	HEPHL1	11	93862493	C	A	0.715683	0.0384922	0.0031	0.0038
ENSG00000181333	Artery_Aorta	HEPHL1	11	93753048	T	C	-1.06927	0.0561467	-0.006	0.0048
ENSG00000181333	Colon_Sigmoid	HEPHL1	11	93862493	C	A	0.858976	0.0518699	0.0031	0.0038
ENSG00000181333	Cells_EBV-transformed_lymphocytes	HEPHL1	11	93862493	C	A	1.61805	0.109028	0.0031	0.0038
ENSG00000181333	Cells_Cultured_fibroblasts	HEPHL1	11	93683768	T	C	0.209637	0.0330316	0.0032	0.0037
ENSG00000181333	Artery_Tibial	HEPHL1	11	93863718	AAACAGCACTAAGTAAATACTAACC	A	0.491021	0.0418025	0.0009	0.015
ENSG00000181333	Testis	HEPHL1	11	93873966	T	C	0.731502	0.0625933	0.0031	0.0038
ENSG00000181333	Colon_Transverse	HEPHL1	11	93862493	C	A	1.36423	0.0699074	0.0031	0.0038
ENSG00000181333	Spleen	HEPHL1	11	93862493	C	A	0.848199	0.0796851	0.0031	0.0038
ENSG00000181333	Esophagus_Gastroesophageal_Junction	HEPHL1	11	93863718	AAACAGCACTAAGTAAATACTAACC	A	1.04037	0.106974	0.0009	0.015
ENSG00000181333	Artery_Tibial	HEPHL1	11	93754508	A	G	-0.731805	0.0792811	-0.0061	0.0048
ENSG00000181333	Nerve_Tibial	HEPHL1	11	93833731	T	C	-0.409275	0.0541947	0.0007	0.0037
ENSG00000181333	Brain_Cerebellum	HEPHL1	11	93862493	C	A	0.870785	0.0832988	0.0031	0.0038
ENSG00000181333	Adipose_Subcutaneous	HEPHL1	11	93816083	T	C	0.432256	0.0679348	0.0027	0.0059
ENSG00000103657	Heart_Left_Ventricle	HERC1	15	64149692	A	C	0.180437	0.0259483	0.009	0.0039
ENSG00000103657	Adipose_Subcutaneous	HERC1	15	64151344	C	T	0.1931	0.0261414	0.0102	0.004
ENSG00000103657	Heart_Atrial_Appendage	HERC1	15	64164722	G	A	0.196204	0.0349622	0.0069	0.0054
ENSG00000103657	Whole_Blood	HERC1	15	64066527	T	C	0.188942	0.0265494	-0.0047	0.0056
ENSG00000103657	Whole_Blood	HERC1	15	63901113	G	A	0.142537	0.024993	0.0096	0.0047
ENSG00000103657	Adipose_Visceral_Omentum	HERC1	15	64151344	C	T	0.263053	0.0302501	0.0102	0.004
ENSG00000103657	Cells_EBV-transformed_lymphocytes	HERC1	15	64175305	G	T	0.462687	0.0676072	-0.0034	0.0038
ENSG00000128731	Whole_Blood	HERC2	15	28400237	GA	G	1.29553	0.0519323	-0.0087	0.0116
ENSG00000128731	Adipose_Subcutaneous	HERC2	15	27889585	T	A	0.784388	0.12616	0.0852	0.1022
ENSG00000128731	Whole_Blood	HERC2	15	28400485	G	A	0.537939	0.0667709	-0.0043	0.0085
ENSG00000180229	Skin_Sun_Exposed_Lower_leg	HERC2P3	15	20644819	T	C	0.815218	0.125132	-0.2026	0.1489
ENSG00000180229	Cells_EBV-transformed_lymphocytes	HERC2P3	15	20694976	A	G	1.11888	0.146616	-0.0903	0.0615
ENSG00000180229	Colon_Transverse	HERC2P3	15	20772496	A	C	0.920632	0.0955651	0.0644	0.055
ENSG00000180229	Artery_Aorta	HERC2P3	15	20644819	T	C	1.10326	0.176678	-0.2026	0.1489
ENSG00000180229	Whole_Blood	HERC2P3	15	20644819	T	C	0.924897	0.133005	-0.2026	0.1489
ENSG00000180229	Pancreas	HERC2P3	15	20694976	A	G	1.10963	0.102587	-0.0903	0.0615
ENSG00000180229	Colon_Transverse	HERC2P3	15	20694976	A	G	0.999571	0.104994	-0.0903	0.0615
ENSG00000180229	Spleen	HERC2P3	15	20694976	A	G	1.26475	0.131347	-0.0903	0.0615
ENSG00000180229	Spleen	HERC2P3	15	20772496	A	C	0.715024	0.121936	0.0644	0.055
ENSG00000180229	Skin_Not_Sun_Exposed_Suprapubic	HERC2P3	15	20644819	T	C	0.900593	0.133977	-0.2026	0.1489
ENSG00000180229	Stomach	HERC2P3	15	20698066	A	G	0.93186	0.0967532	-0.0867	0.0618
ENSG00000180229	Liver	HERC2P3	15	20694976	A	G	1.02632	0.124105	-0.0903	0.0615
ENSG00000180229	Colon_Sigmoid	HERC2P3	15	20694976	A	G	1.0279	0.098551	-0.0903	0.0615
ENSG00000180229	Nerve_Tibial	HERC2P3	15	20676600	A	G	0.378525	0.0586199	-0.1122	0.0578
ENSG00000180229	Heart_Atrial_Appendage	HERC2P3	15	20694976	A	G	1.04846	0.0898467	-0.0903	0.0615
ENSG00000180229	Liver	HERC2P3	15	20772496	A	C	1.06237	0.117027	0.0644	0.055
ENSG00000180229	Small_Intestine_Terminal_Ileum	HERC2P3	15	20655317	T	G	0.964536	0.158257	-0.0544	0.0705
ENSG00000180229	Whole_Blood	HERC2P3	15	20698066	A	G	1.01168	0.0662701	-0.0867	0.0618
ENSG00000180229	Heart_Atrial_Appendage	HERC2P3	15	20644819	T	C	1.11966	0.167151	-0.2026	0.1489
ENSG00000180229	Adipose_Subcutaneous	HERC2P3	15	20644819	T	C	1.11246	0.131316	-0.2026	0.1489
ENSG00000180229	Artery_Coronary	HERC2P3	15	20706273	A	G	0.93005	0.133209	-0.0825	0.0628
ENSG00000180229	Muscle_Skeletal	HERC2P3	15	20698066	A	G	0.667704	0.0935424	-0.0867	0.0618
ENSG00000180229	Cells_Cultured_fibroblasts	HERC2P3	15	20644819	T	C	1.31342	0.15224	-0.2026	0.1489
ENSG00000180229	Heart_Left_Ventricle	HERC2P3	15	20644819	T	C	1.09101	0.163249	-0.2026	0.1489
ENSG00000180229	Adrenal_Gland	HERC2P3	15	20694976	A	G	1.08625	0.136588	-0.0903	0.0615
ENSG00000180229	Esophagus_Mucosa	HERC2P3	15	20644819	T	C	0.970138	0.153183	-0.2026	0.1489
ENSG00000180229	Muscle_Skeletal	HERC2P3	15	20644819	T	C	1.20725	0.10548	-0.2026	0.1489
ENSG00000180229	Pituitary	HERC2P3	15	20694976	A	G	1.31414	0.104313	-0.0903	0.0615
ENSG00000180229	Artery_Tibial	HERC2P3	15	20644819	T	C	0.998307	0.120721	-0.2026	0.1489
ENSG00000180229	Cells_Cultured_fibroblasts	HERC2P3	15	20694976	A	G	1.19985	0.0720199	-0.0903	0.0615
ENSG00000138641	Esophagus_Muscularis	HERC3	4	89566203	T	C	0.173424	0.0228789	-0.0055	0.0046
ENSG00000138641	Esophagus_Gastroesophageal_Junction	HERC3	4	89605997	A	C	0.210666	0.0315336	-0.0016	0.0042
ENSG00000138641	Skin_Sun_Exposed_Lower_leg	HERC3	4	89475474	A	C	0.267556	0.0459245	-0.02	0.0114
ENSG00000138641	Nerve_Tibial	HERC3	4	89681948	G	A	-0.194503	0.0335555	0.0143	0.0051
ENSG00000138641	Thyroid	HERC3	4	89566203	T	C	0.236613	0.0384842	-0.0055	0.0046
ENSG00000148634	Testis	HERC4	10	69851145	A	C	0.52622	0.0765702	-0.0127	0.0077
ENSG00000148634	Lung	HERC4	10	69762637	G	C	-0.171355	0.0279653	0.0062	0.0039
ENSG00000138646	Brain_Cortex	HERC5	4	88720717	A	C	1.35755	0.228673	-0.0078	0.0131
ENSG00000138642	Whole_Blood	HERC6	4	89303105	C	A	0.366079	0.0589836	0.0173	0.0126
ENSG00000138642	Cells_Cultured_fibroblasts	HERC6	4	88415194	T	A	0.711266	0.127604	-0.0249	0.0728
ENSG00000138642	Cells_Cultured_fibroblasts	HERC6	4	89299174	A	G	-0.362332	0.0411466	-0.0052	0.0049
ENSG00000051108	Lung	HERPUD1	16	56960781	T	C	0.240284	0.0400393	-0.001	0.0041
ENSG00000051108	Testis	HERPUD1	16	56978433	T	C	-0.289545	0.048045	0.0017	0.0041
ENSG00000051108	Cells_Cultured_fibroblasts	HERPUD1	16	56965731	C	G	0.204864	0.034527	-0.0012	0.0041
ENSG00000051108	Adipose_Subcutaneous	HERPUD1	16	56959285	A	G	0.306635	0.0471171	0.0023	0.0044
ENSG00000051108	Artery_Tibial	HERPUD1	16	56957864	C	T	0.23158	0.0403799	-0.0012	0.0041
ENSG00000051108	Esophagus_Muscularis	HERPUD1	16	56970203	G	A	0.256777	0.0411325	-0.0015	0.0042
ENSG00000051108	Esophagus_Gastroesophageal_Junction	HERPUD1	16	56960781	T	C	0.35428	0.0583405	-0.001	0.0041
ENSG00000051108	Adipose_Visceral_Omentum	HERPUD1	16	56957864	C	T	0.27303	0.0438679	-0.0012	0.0041
ENSG00000051108	Esophagus_Mucosa	HERPUD1	16	56948618	C	A	0.271202	0.03779	-0.0009	0.0041
ENSG00000122557	Cells_Cultured_fibroblasts	HERPUD2	7	35738563	T	C	0.319846	0.0204728	0.0039	0.004
ENSG00000122557	Liver	HERPUD2	7	35677521	C	G	0.478285	0.0611843	0.0064	0.0037
ENSG00000122557	Muscle_Skeletal	HERPUD2	7	35735537	A	G	0.220744	0.0248554	0.0062	0.0038
ENSG00000122557	Nerve_Tibial	HERPUD2	7	35735537	A	G	0.136325	0.0221088	0.0062	0.0038
ENSG00000122557	Colon_Transverse	HERPUD2	7	35717602	C	G	0.237675	0.0341661	0.0028	0.0038
ENSG00000122557	Lung	HERPUD2	7	35753432	G	A	0.208429	0.0261595	0.0028	0.0039
ENSG00000122557	Whole_Blood	HERPUD2	7	35697347	A	G	0.192135	0.020181	0.0017	0.0038
ENSG00000114315	Whole_Blood	HES1	3	193807501	T	C	-0.344341	0.0608101	0.0142	0.0064
ENSG00000114315	Whole_Blood	HES1	3	193884414	T	A	-0.445475	0.0785208	-0.0042	0.0075
ENSG00000069812	Breast_Mammary_Tissue	HES2	1	6473716	A	G	0.911476	0.11076	0.0163	0.0115
ENSG00000069812	Skin_Sun_Exposed_Lower_leg	HES2	1	6468170	C	T	-0.198271	0.0337848	0.0018	0.0046
ENSG00000069812	Testis	HES2	1	6482601	A	G	0.566019	0.0606051	0.0015	0.0047
ENSG00000188290	Nerve_Tibial	HES4	1	933790	A	G	-0.188187	0.0263033	0.0089	0.0039
ENSG00000188290	Esophagus_Muscularis	HES4	1	935492	T	G	0.304947	0.0354732	0.0025	0.0051
ENSG00000188290	Artery_Tibial	HES4	1	938125	A	G	0.147449	0.0219812	-0.0067	0.0048
ENSG00000188290	Whole_Blood	HES4	1	935459	G	A	-0.292598	0.0293871	0.0024	0.0051
ENSG00000188290	Cells_Cultured_fibroblasts	HES4	1	936194	G	A	-0.328494	0.0455086	0.0028	0.0051
ENSG00000188290	Colon_Sigmoid	HES4	1	935492	T	G	0.399355	0.0515953	0.0025	0.0051
ENSG00000144485	Brain_Frontal_Cortex_BA9	HES6	2	239134063	T	G	0.362538	0.0492713	0.0082	0.004
ENSG00000144485	Adrenal_Gland	HES6	2	239126774	G	A	0.416981	0.0644583	0.0066	0.0041
ENSG00000144485	Brain_Anterior_cingulate_cortex_BA24	HES6	2	239144237	G	A	0.441996	0.0676182	0.0055	0.004
ENSG00000144485	Brain_Hippocampus	HES6	2	239134056	G	A	0.390619	0.0666431	0.004	0.0038
ENSG00000144485	Thyroid	HES6	2	239070919	C	G	0.450816	0.0379647	-0.0027	0.0045
ENSG00000144485	Brain_Cerebellar_Hemisphere	HES6	2	239129500	T	G	0.838197	0.0656614	0.0074	0.004
ENSG00000144485	Skin_Sun_Exposed_Lower_leg	HES6	2	239146251	C	G	0.234515	0.0375294	0.0061	0.004
ENSG00000144485	Brain_Caudate_basal_ganglia	HES6	2	239129267	T	C	0.4411	0.0560729	0.0078	0.004
ENSG00000144485	Brain_Cortex	HES6	2	239140062	T	C	0.371253	0.0547951	0.0057	0.004
ENSG00000144485	Pancreas	HES6	2	239149645	G	C	1.00533	0.0423695	0.0055	0.004
ENSG00000144485	Esophagus_Muscularis	HES6	2	239132073	T	C	0.458664	0.0590752	0.0077	0.004
ENSG00000144485	Brain_Putamen_basal_ganglia	HES6	2	239130085	A	G	0.526832	0.0508311	0.0074	0.004
ENSG00000144485	Nerve_Tibial	HES6	2	239134319	A	C	0.361766	0.037319	0.0073	0.004
ENSG00000144485	Brain_Cerebellum	HES6	2	239140062	T	C	0.863873	0.0523699	0.0057	0.004
ENSG00000144485	Brain_Spinal_cord_cervical_c-1	HES6	2	239134063	T	G	0.571411	0.0759976	0.0082	0.004
ENSG00000144485	Thyroid	HES6	2	238918061	T	C	-0.420588	0.0401347	-0.006	0.005
ENSG00000144485	Artery_Tibial	HES6	2	238813947	G	A	0.193615	0.0307657	0.0072	0.0038
ENSG00000144485	Brain_Substantia_nigra	HES6	2	239148813	C	A	0.556634	0.0825854	0.0057	0.004
ENSG00000144485	Brain_Nucleus_accumbens_basal_ganglia	HES6	2	239127229	G	A	0.509739	0.0538407	0.0078	0.004
ENSG00000144485	Brain_Amygdala	HES6	2	239144237	G	A	0.526028	0.0627264	0.0055	0.004
ENSG00000144485	Brain_Hypothalamus	HES6	2	239148813	C	A	0.347268	0.0497998	0.0057	0.004
ENSG00000144485	Thyroid	HES6	2	239137219	G	C	0.211194	0.0348984	0.0073	0.0041
ENSG00000144485	Muscle_Skeletal	HES6	2	239134319	A	C	-0.238105	0.0261911	0.0073	0.004
ENSG00000179111	Testis	HES7	17	8024121	T	C	0.520911	0.043214	0.0074	0.0044
ENSG00000179111	Brain_Cerebellum	HES7	17	8031456	A	C	0.600328	0.097878	0.0133	0.0063
ENSG00000213614	Cells_Cultured_fibroblasts	HEXA	15	72595888	C	T	-0.344658	0.0406826	0.0263	0.0102
ENSG00000213614	Adipose_Subcutaneous	HEXA	15	72584196	G	A	0.862708	0.137148	0.0802	0.0867
ENSG00000213614	Breast_Mammary_Tissue	HEXA	15	72644661	A	G	0.441717	0.0666949	-0.0057	0.0075
ENSG00000213614	Artery_Aorta	HEXA	15	72701777	T	C	-0.445559	0.0690175	0.0018	0.0092
ENSG00000213614	Muscle_Skeletal	HEXA	15	72640563	T	C	-0.28352	0.0507144	0.0115	0.0092
ENSG00000213614	Esophagus_Mucosa	HEXA	15	72698052	A	G	0.245644	0.0436246	-0.0042	0.009
ENSG00000213614	Nerve_Tibial	HEXA	15	72647441	G	A	0.494395	0.075111	0.0014	0.0131
ENSG00000213614	Brain_Cortex	HEXA	15	72660670	C	T	0.642653	0.10684	-0.0075	0.009
ENSG00000213614	Artery_Tibial	HEXA	15	72646613	G	A	0.546197	0.0641491	-0.0067	0.0417
ENSG00000213614	Adipose_Subcutaneous	HEXA	15	72644661	A	G	0.344524	0.041795	-0.0057	0.0075
ENSG00000213614	Esophagus_Muscularis	HEXA	15	72654489	T	C	-0.511977	0.0750181	0.0102	0.0095
ENSG00000213614	Muscle_Skeletal	HEXA	15	72637795	C	T	0.455034	0.0584179	-0.0005	0.0411
ENSG00000213614	Nerve_Tibial	HEXA	15	72644661	A	G	0.600525	0.0539153	-0.0057	0.0075
ENSG00000213614	Lung	HEXA	15	72667215	A	C	0.275086	0.0423331	-0.0071	0.0074
ENSG00000213614	Adipose_Visceral_Omentum	HEXA	15	72698052	A	G	0.338785	0.0487153	-0.0042	0.009
ENSG00000213614	Skin_Sun_Exposed_Lower_leg	HEXA	15	72644661	A	G	0.356946	0.0392105	-0.0057	0.0075
ENSG00000213614	Skin_Not_Sun_Exposed_Suprapubic	HEXA	15	72698052	A	G	0.302324	0.045192	-0.0042	0.009
ENSG00000213614	Heart_Atrial_Appendage	HEXA	15	72644661	A	G	0.451932	0.0632773	-0.0057	0.0075
ENSG00000213614	Pancreas	HEXA	15	72654489	T	C	-0.840222	0.130521	0.0102	0.0095
ENSG00000213614	Artery_Aorta	HEXA	15	72639635	A	G	0.611106	0.0824105	0.0295	0.0449
ENSG00000213614	Thyroid	HEXA	15	72644661	A	G	0.467859	0.0475468	-0.0057	0.0075
ENSG00000049860	Whole_Blood	HEXB	5	73987048	T	C	0.130433	0.0171585	0.0066	0.0037
ENSG00000049860	Brain_Nucleus_accumbens_basal_ganglia	HEXB	5	73978074	T	G	-0.345464	0.0337787	0.0064	0.0041
ENSG00000049860	Heart_Left_Ventricle	HEXB	5	73968469	T	C	0.286807	0.0308697	0.003	0.0045
ENSG00000049860	Whole_Blood	HEXB	5	73937854	T	A	0.26372	0.024783	-0.0004	0.0057
ENSG00000049860	Brain_Caudate_basal_ganglia	HEXB	5	73980621	C	G	-0.32154	0.0334626	0.0076	0.0037
ENSG00000049860	Brain_Cerebellum	HEXB	5	73975669	AATCAAGT	A	-0.410613	0.0600905	-0.0018	0.0059
ENSG00000049860	Brain_Cerebellar_Hemisphere	HEXB	5	73970597	T	C	-0.37822	0.0539658	0.0081	0.0039
ENSG00000049860	Brain_Frontal_Cortex_BA9	HEXB	5	73968469	T	C	-0.276682	0.0475776	0.003	0.0045
ENSG00000169660	Brain_Cortex	HEXD	17	80377690	G	T	0.471259	0.0520311	-0.0059	0.0041
ENSG00000169660	Artery_Aorta	HEXD	17	80397249	C	G	-0.535579	0.0846115	0.0018	0.0118
ENSG00000169660	Esophagus_Muscularis	HEXD	17	80377690	G	T	0.553288	0.0225641	-0.0059	0.0041
ENSG00000169660	Pituitary	HEXD	17	80396801	T	C	0.207613	0.0340611	-0.0031	0.004
ENSG00000169660	Skin_Sun_Exposed_Lower_leg	HEXD	17	80381357	T	C	0.213591	0.0220121	-0.0049	0.0046
ENSG00000169660	Breast_Mammary_Tissue	HEXD	17	80390511	A	G	0.195976	0.0318106	-0.0067	0.0044
ENSG00000169660	Nerve_Tibial	HEXD	17	80377690	G	T	0.16403	0.0240904	-0.0059	0.0041
ENSG00000169660	Lung	HEXD	17	80444443	A	C	-0.248309	0.0399357	0.0011	0.012
ENSG00000169660	Brain_Anterior_cingulate_cortex_BA24	HEXD	17	80377690	G	T	0.408844	0.0692454	-0.0059	0.0041
ENSG00000169660	Esophagus_Mucosa	HEXD	17	80377690	G	T	0.3207	0.0192124	-0.0059	0.0041
ENSG00000169660	Colon_Transverse	HEXD	17	80377406	C	T	0.467328	0.0258537	-0.006	0.0041
ENSG00000169660	Colon_Sigmoid	HEXD	17	80377690	G	T	0.618974	0.0354437	-0.0059	0.0041
ENSG00000169660	Adrenal_Gland	HEXD	17	80394923	G	C	1.25299	0.176984	0.0363	0.3345
ENSG00000169660	Artery_Tibial	HEXD	17	80381357	T	C	0.151052	0.0234436	-0.0049	0.0046
ENSG00000169660	Esophagus_Mucosa	HEXD	17	80388803	A	G	0.502091	0.0745957	-0.1623	0.0905
ENSG00000169660	Adipose_Visceral_Omentum	HEXD	17	80377406	C	T	0.254515	0.0303466	-0.006	0.0041
ENSG00000169660	Artery_Aorta	HEXD	17	80377690	G	T	0.455514	0.0325268	-0.0059	0.0041
ENSG00000169660	Liver	HEXD	17	80383844	A	G	0.337797	0.0455411	-0.0049	0.0038
ENSG00000169660	Thyroid	HEXD	17	80421870	C	A	0.140118	0.0230106	-0.0021	0.0046
ENSG00000169660	Heart_Atrial_Appendage	HEXD	17	80377690	G	T	0.347661	0.0406033	-0.0059	0.0041
ENSG00000169660	Brain_Hypothalamus	HEXD	17	80377406	C	T	0.420303	0.0520584	-0.006	0.0041
ENSG00000169660	Cells_Cultured_fibroblasts	HEXD	17	80377690	G	T	0.299429	0.0192653	-0.0059	0.0041
ENSG00000169660	Small_Intestine_Terminal_Ileum	HEXD	17	80381357	T	C	0.356944	0.0476737	-0.0049	0.0046
ENSG00000169660	Adrenal_Gland	HEXD	17	80376130	A	T	0.270764	0.0409054	-0.0047	0.0044
ENSG00000169660	Artery_Coronary	HEXD	17	80377690	G	T	0.392061	0.0517484	-0.0059	0.0041
ENSG00000169660	Thyroid	HEXD	17	80388803	A	G	0.688222	0.100077	-0.1623	0.0905
ENSG00000169660	Adipose_Subcutaneous	HEXD	17	80377690	G	T	0.144317	0.0216238	-0.0059	0.0041
ENSG00000169660	Whole_Blood	HEXD	17	80377690	G	T	0.310537	0.0180883	-0.0059	0.0041
ENSG00000169660	Skin_Not_Sun_Exposed_Suprapubic	HEXD	17	80381357	T	C	0.290474	0.0238306	-0.0049	0.0046
ENSG00000169660	Heart_Left_Ventricle	HEXD	17	80377690	G	T	0.329581	0.0284172	-0.0059	0.0041
ENSG00000169660	Skin_Sun_Exposed_Lower_leg	HEXD	17	80389936	T	A	0.464386	0.0823955	-0.1263	0.1085
ENSG00000169660	Esophagus_Gastroesophageal_Junction	HEXD	17	80397249	C	G	-0.534446	0.0851933	0.0018	0.0118
ENSG00000169660	Stomach	HEXD	17	80381357	T	C	0.251734	0.0306375	-0.0049	0.0046
ENSG00000169660	Testis	HEXD	17	80371829	C	G	0.22474	0.0274819	-0.0035	0.0039
ENSG00000169660	Lung	HEXD	17	80377690	G	T	0.40772	0.0207501	-0.0059	0.0041
ENSG00000169660	Spleen	HEXD	17	80374899	T	G	0.469774	0.0436088	-0.0056	0.0042
ENSG00000169660	Skin_Not_Sun_Exposed_Suprapubic	HEXD	17	80456200	C	A	0.970292	0.149804	-0.0112	0.0119
ENSG00000169660	Esophagus_Gastroesophageal_Junction	HEXD	17	80377690	G	T	0.644929	0.0328557	-0.0059	0.0041
ENSG00000186834	Artery_Tibial	HEXIM1	17	43245614	T	C	-0.218821	0.0240765	0.0012	0.004
ENSG00000164683	Whole_Blood	HEY1	8	80743644	C	CA	-0.445498	0.0522526	-0.008	0.0063
ENSG00000135547	Thyroid	HEY2	6	126070789	G	T	-0.459629	0.0346841	0.0001	0.0037
ENSG00000135547	Esophagus_Muscularis	HEY2	6	126089285	C	G	-0.324974	0.044941	0.0011	0.0036
ENSG00000135547	Stomach	HEY2	6	126089285	C	G	-0.328161	0.0536316	0.0011	0.0036
ENSG00000135547	Muscle_Skeletal	HEY2	6	125896657	TATTTTTTATTTAAAATAAAA	T	0.481792	0.0650463	0.0019	0.0286
ENSG00000135547	Lung	HEY2	6	126071575	C	G	-0.177338	0.0312386	0.0003	0.0037
ENSG00000135547	Pancreas	HEY2	6	126097457	G	A	-0.593528	0.0624629	0.0013	0.0038
ENSG00000135547	Cells_Cultured_fibroblasts	HEY2	6	126111429	T	A	-0.305936	0.0519419	0.0002	0.0037
ENSG00000135547	Ovary	HEY2	6	125995503	A	G	-0.519438	0.0738862	-0.0051	0.0037
ENSG00000135547	Testis	HEY2	6	126075313	C	T	-0.867039	0.0481812	0.0007	0.0037
ENSG00000135547	Brain_Spinal_cord_cervical_c-1	HEY2	6	126023555	A	G	-0.371111	0.0614382	-0.0042	0.0038
ENSG00000163909	Muscle_Skeletal	HEYL	1	40109048	C	CAT	0.380198	0.0387289	-0.0067	0.0055
ENSG00000163909	Testis	HEYL	1	40109048	C	CAT	0.193006	0.0318875	-0.0067	0.0055
ENSG00000010704	Adipose_Subcutaneous	HFE	6	26091336	C	T	-0.183235	0.0212165	0.0066	0.0039
ENSG00000010704	Skin_Not_Sun_Exposed_Suprapubic	HFE	6	26091336	C	T	-0.1383	0.0226931	0.0066	0.0039
ENSG00000010704	Esophagus_Muscularis	HFE	6	26091336	C	T	-0.160729	0.0214776	0.0066	0.0039
ENSG00000010704	Nerve_Tibial	HFE	6	26091336	C	T	-0.211235	0.0217773	0.0066	0.0039
ENSG00000010704	Thyroid	HFE	6	26091336	C	T	-0.183578	0.0269561	0.0066	0.0039
ENSG00000010704	Skin_Sun_Exposed_Lower_leg	HFE	6	26091336	C	T	-0.178846	0.0236677	0.0066	0.0039
ENSG00000010704	Stomach	HFE	6	26076616	A	ATG	-0.287427	0.0406741	0.0095	0.0062
ENSG00000010704	Artery_Aorta	HFE	6	26091336	C	T	-0.225131	0.0284836	0.0066	0.0039
ENSG00000010704	Colon_Sigmoid	HFE	6	26091336	C	T	-0.238116	0.0348669	0.0066	0.0039
ENSG00000010704	Colon_Transverse	HFE	6	26107463	G	A	0.302548	0.0510832	0.0068	0.0052
ENSG00000010704	Esophagus_Gastroesophageal_Junction	HFE	6	26091336	C	T	-0.199146	0.0287742	0.0066	0.0039
ENSG00000162669	Esophagus_Gastroesophageal_Junction	HFM1	1	91870410	C	G	0.61826	0.0440738	0.0067	0.0045
ENSG00000162669	Spleen	HFM1	1	91869990	A	G	0.942028	0.102568	0.0005	0.0072
ENSG00000162669	Artery_Tibial	HFM1	1	91870410	C	G	0.513639	0.0348518	0.0067	0.0045
ENSG00000162669	Esophagus_Mucosa	HFM1	1	91870130	A	G	-0.861125	0.0725995	-0.002	0.0072
ENSG00000162669	Esophagus_Gastroesophageal_Junction	HFM1	1	91870130	A	G	-1.07772	0.070208	-0.002	0.0072
ENSG00000162669	Brain_Anterior_cingulate_cortex_BA24	HFM1	1	91821503	G	A	-0.45642	0.0738024	-0.0046	0.004
ENSG00000162669	Nerve_Tibial	HFM1	1	91870130	A	G	-1.77153	0.0551746	-0.002	0.0072
ENSG00000162669	Breast_Mammary_Tissue	HFM1	1	91870410	C	G	0.709109	0.0446326	0.0067	0.0045
ENSG00000162669	Heart_Left_Ventricle	HFM1	1	91692930	T	C	-0.747678	0.131828	0.0043	0.0161
ENSG00000162669	Esophagus_Gastroesophageal_Junction	HFM1	1	91870289	A	ACTTCCCCGCGGGCGTCGGGCCCCCGTCCCCAC	-0.865019	0.13656	-0.3099	0.2166
ENSG00000162669	Cells_Cultured_fibroblasts	HFM1	1	91870410	C	G	0.405072	0.0502888	0.0067	0.0045
ENSG00000162669	Brain_Putamen_basal_ganglia	HFM1	1	91692335	A	T	1.14279	0.1235	0.0062	0.0068
ENSG00000162669	Colon_Sigmoid	HFM1	1	91870410	C	G	0.778456	0.0524021	0.0067	0.0045
ENSG00000162669	Artery_Aorta	HFM1	1	91870410	C	G	0.634648	0.0475585	0.0067	0.0045
ENSG00000162669	Artery_Tibial	HFM1	1	91870130	A	G	-1.51881	0.055962	-0.002	0.0072
ENSG00000162669	Colon_Sigmoid	HFM1	1	91870289	A	ACTTCCCCGCGGGCGTCGGGCCCCCGTCCCCAC	-1.23687	0.146846	-0.3099	0.2166
ENSG00000162669	Heart_Left_Ventricle	HFM1	1	91870410	C	G	0.323872	0.0457812	0.0067	0.0045
ENSG00000162669	Thyroid	HFM1	1	91870289	A	ACTTCCCCGCGGGCGTCGGGCCCCCGTCCCCAC	-0.972679	0.0940993	-0.3099	0.2166
ENSG00000162669	Artery_Coronary	HFM1	1	91870130	A	G	-1.59667	0.102675	-0.002	0.0072
ENSG00000162669	Artery_Tibial	HFM1	1	91870289	A	ACTTCCCCGCGGGCGTCGGGCCCCCGTCCCCAC	-0.767246	0.126287	-0.3099	0.2166
ENSG00000162669	Adipose_Visceral_Omentum	HFM1	1	91870289	A	ACTTCCCCGCGGGCGTCGGGCCCCCGTCCCCAC	-0.936556	0.126791	-0.3099	0.2166
ENSG00000162669	Brain_Frontal_Cortex_BA9	HFM1	1	91821503	G	A	-0.565502	0.0830153	-0.0046	0.004
ENSG00000162669	Nerve_Tibial	HFM1	1	91870289	A	ACTTCCCCGCGGGCGTCGGGCCCCCGTCCCCAC	-1.00562	0.121123	-0.3099	0.2166
ENSG00000162669	Heart_Left_Ventricle	HFM1	1	91870130	A	G	-0.753853	0.0796893	-0.002	0.0072
ENSG00000162669	Nerve_Tibial	HFM1	1	91870410	C	G	0.743002	0.0362652	0.0067	0.0045
ENSG00000162669	Lung	HFM1	1	91870289	A	ACTTCCCCGCGGGCGTCGGGCCCCCGTCCCCAC	-0.989234	0.139816	-0.3099	0.2166
ENSG00000162669	Esophagus_Muscularis	HFM1	1	91870130	A	G	-1.31871	0.0812506	-0.002	0.0072
ENSG00000162669	Spleen	HFM1	1	91870410	C	G	0.47454	0.0632715	0.0067	0.0045
ENSG00000162669	Artery_Aorta	HFM1	1	91870130	A	G	-1.65994	0.0772071	-0.002	0.0072
ENSG00000162669	Uterus	HFM1	1	91870130	A	G	-1.08766	0.115903	-0.002	0.0072
ENSG00000162669	Adipose_Visceral_Omentum	HFM1	1	91870410	C	G	0.701459	0.040821	0.0067	0.0045
ENSG00000162669	Skin_Sun_Exposed_Lower_leg	HFM1	1	91870410	C	G	0.246441	0.0420734	0.0067	0.0045
ENSG00000162669	Brain_Cerebellar_Hemisphere	HFM1	1	91870410	C	G	0.597169	0.0483514	0.0067	0.0045
ENSG00000162669	Breast_Mammary_Tissue	HFM1	1	91870130	A	G	-1.33825	0.0699407	-0.002	0.0072
ENSG00000162669	Adrenal_Gland	HFM1	1	91870410	C	G	1.06498	0.0616003	0.0067	0.0045
ENSG00000162669	Minor_Salivary_Gland	HFM1	1	91814365	T	C	-0.592463	0.0978152	-0.0048	0.004
ENSG00000162669	Prostate	HFM1	1	91870410	C	G	0.588988	0.0558634	0.0067	0.0045
ENSG00000162669	Testis	HFM1	1	91766626	G	T	0.216728	0.0375977	-0.0023	0.0045
ENSG00000162669	Pancreas	HFM1	1	91870130	A	G	-1.69245	0.109372	-0.002	0.0072
ENSG00000162669	Uterus	HFM1	1	91870410	C	G	0.464674	0.0745751	0.0067	0.0045
ENSG00000162669	Thyroid	HFM1	1	91870130	A	G	-1.07704	0.0450233	-0.002	0.0072
ENSG00000162669	Pancreas	HFM1	1	91870410	C	G	1.21227	0.07312	0.0067	0.0045
ENSG00000162669	Thyroid	HFM1	1	91870410	C	G	0.509846	0.0286177	0.0067	0.0045
ENSG00000162669	Pancreas	HFM1	1	91870289	A	ACTTCCCCGCGGGCGTCGGGCCCCCGTCCCCAC	-1.11193	0.178086	-0.3099	0.2166
ENSG00000162669	Esophagus_Mucosa	HFM1	1	91870410	C	G	0.445766	0.0443072	0.0067	0.0045
ENSG00000162669	Adipose_Subcutaneous	HFM1	1	91870410	C	G	0.569573	0.0377753	0.0067	0.0045
ENSG00000162669	Artery_Aorta	HFM1	1	91870289	A	ACTTCCCCGCGGGCGTCGGGCCCCCGTCCCCAC	-0.855448	0.146199	-0.3099	0.2166
ENSG00000162669	Brain_Nucleus_accumbens_basal_ganglia	HFM1	1	91836212	T	G	-0.639267	0.0975573	-0.006	0.0084
ENSG00000162669	Adipose_Visceral_Omentum	HFM1	1	91870130	A	G	-1.35713	0.0670917	-0.002	0.0072
ENSG00000162669	Brain_Cerebellum	HFM1	1	91870410	C	G	0.574719	0.0386247	0.0067	0.0045
ENSG00000162669	Brain_Cortex	HFM1	1	91870410	C	G	0.372449	0.0579933	0.0067	0.0045
ENSG00000162669	Muscle_Skeletal	HFM1	1	91870130	A	G	-0.783018	0.0389268	-0.002	0.0072
ENSG00000162669	Lung	HFM1	1	91870130	A	G	-1.21024	0.0704544	-0.002	0.0072
ENSG00000162669	Cells_Cultured_fibroblasts	HFM1	1	91870130	A	G	-0.988497	0.0766242	-0.002	0.0072
ENSG00000162669	Heart_Atrial_Appendage	HFM1	1	91870130	A	G	-1.03809	0.0725415	-0.002	0.0072
ENSG00000162669	Breast_Mammary_Tissue	HFM1	1	91870289	A	ACTTCCCCGCGGGCGTCGGGCCCCCGTCCCCAC	-0.981003	0.163921	-0.3099	0.2166
ENSG00000162669	Skin_Not_Sun_Exposed_Suprapubic	HFM1	1	91870410	C	G	0.436958	0.0487392	0.0067	0.0045
ENSG00000162669	Heart_Atrial_Appendage	HFM1	1	91870410	C	G	0.447785	0.0455543	0.0067	0.0045
ENSG00000162669	Brain_Hippocampus	HFM1	1	91672885	G	A	0.881955	0.140081	0.006	0.0068
ENSG00000162669	Colon_Transverse	HFM1	1	91870130	A	G	-0.617415	0.0502905	-0.002	0.0072
ENSG00000162669	Brain_Spinal_cord_cervical_c-1	HFM1	1	91870130	A	G	-1.16425	0.148043	-0.002	0.0072
ENSG00000162669	Adipose_Subcutaneous	HFM1	1	91870289	A	ACTTCCCCGCGGGCGTCGGGCCCCCGTCCCCAC	-0.994305	0.123379	-0.3099	0.2166
ENSG00000162669	Vagina	HFM1	1	91870130	A	G	-0.845674	0.108542	-0.002	0.0072
ENSG00000162669	Brain_Cerebellum	HFM1	1	91870289	A	ACTTCCCCGCGGGCGTCGGGCCCCCGTCCCCAC	-1.03311	0.120522	-0.3099	0.2166
ENSG00000162669	Esophagus_Muscularis	HFM1	1	91870289	A	ACTTCCCCGCGGGCGTCGGGCCCCCGTCCCCAC	-1.14078	0.125897	-0.3099	0.2166
ENSG00000162669	Lung	HFM1	1	91870410	C	G	0.669889	0.0434251	0.0067	0.0045
ENSG00000162669	Prostate	HFM1	1	91712422	C	G	1.365	0.0955525	0.0042	0.0071
ENSG00000162669	Adipose_Subcutaneous	HFM1	1	91870130	A	G	-1.3134	0.059831	-0.002	0.0072
ENSG00000162669	Artery_Coronary	HFM1	1	91870410	C	G	0.490902	0.0641698	0.0067	0.0045
ENSG00000162669	Brain_Cortex	HFM1	1	91797303	C	A	0.840454	0.106123	0.0079	0.0067
ENSG00000162669	Muscle_Skeletal	HFM1	1	91870410	C	G	0.435182	0.0260533	0.0067	0.0045
ENSG00000162669	Adrenal_Gland	HFM1	1	91870130	A	G	-1.51862	0.0839374	-0.002	0.0072
ENSG00000162669	Skin_Not_Sun_Exposed_Suprapubic	HFM1	1	91870130	A	G	-0.95701	0.0809055	-0.002	0.0072
ENSG00000162669	Adrenal_Gland	HFM1	1	91870289	A	ACTTCCCCGCGGGCGTCGGGCCCCCGTCCCCAC	-1.62339	0.203108	-0.3099	0.2166
ENSG00000162669	Colon_Sigmoid	HFM1	1	91870130	A	G	-1.40291	0.083633	-0.002	0.0072
ENSG00000162669	Stomach	HFM1	1	91870410	C	G	0.316452	0.0443374	0.0067	0.0045
ENSG00000162669	Skin_Sun_Exposed_Lower_leg	HFM1	1	91870130	A	G	-0.906615	0.0663145	-0.002	0.0072
ENSG00000162669	Esophagus_Muscularis	HFM1	1	91870410	C	G	0.865168	0.0542339	0.0067	0.0045
ENSG00000162669	Stomach	HFM1	1	91870130	A	G	-0.806559	0.0661422	-0.002	0.0072
ENSG00000162669	Colon_Transverse	HFM1	1	91870410	C	G	0.326935	0.0326766	0.0067	0.0045
ENSG00000162669	Ovary	HFM1	1	91870130	A	G	-1.0505	0.110571	-0.002	0.0072
ENSG00000162669	Brain_Caudate_basal_ganglia	HFM1	1	91869990	A	G	0.729526	0.108484	0.0005	0.0072
ENSG00000162669	Muscle_Skeletal	HFM1	1	91870289	A	ACTTCCCCGCGGGCGTCGGGCCCCCGTCCCCAC	-0.782313	0.0908712	-0.3099	0.2166
ENSG00000113924	Thyroid	HGD	3	120405460	T	C	-0.173632	0.0214148	-0.002	0.0041
ENSG00000109758	Brain_Cerebellar_Hemisphere	HGFAC	4	3287655	G	A	-0.348327	0.0558923	0.0176	0.0039
ENSG00000109758	Brain_Cerebellar_Hemisphere	HGFAC	4	3495941	C	T	-0.402373	0.0565973	-0.004	0.0039
ENSG00000109758	Pituitary	HGFAC	4	3433782	A	T	0.420736	0.0558842	-0.0097	0.0043
ENSG00000109758	Brain_Cerebellum	HGFAC	4	3434336	T	G	0.495197	0.0628155	-0.0081	0.0039
ENSG00000109758	Colon_Sigmoid	HGFAC	4	3387571	A	G	-0.285344	0.0441146	0.0028	0.0037
ENSG00000109758	Brain_Cerebellar_Hemisphere	HGFAC	4	3446883	G	A	0.379025	0.0654548	-0.0171	0.0044
ENSG00000109758	Thyroid	HGFAC	4	3433782	A	T	0.373889	0.0438148	-0.0097	0.0043
ENSG00000109758	Brain_Cortex	HGFAC	4	3433782	A	T	0.513	0.0579668	-0.0097	0.0043
ENSG00000109758	Prostate	HGFAC	4	3390900	A	C	-0.366036	0.062617	-0.002	0.0039
ENSG00000109758	Artery_Tibial	HGFAC	4	3446883	G	A	0.294153	0.0515484	-0.0171	0.0044
ENSG00000109758	Brain_Frontal_Cortex_BA9	HGFAC	4	3433782	A	T	0.372254	0.0553881	-0.0097	0.0043
ENSG00000109758	Muscle_Skeletal	HGFAC	4	3446883	G	A	0.230379	0.0361075	-0.0171	0.0044
ENSG00000109758	Thyroid	HGFAC	4	3463452	A	G	0.22191	0.0390456	-0.0036	0.0038
ENSG00000109758	Lung	HGFAC	4	3446883	G	A	0.376432	0.0491	-0.0171	0.0044
ENSG00000185359	Cells_Cultured_fibroblasts	HGS	17	79651374	A	G	-0.152076	0.0251725	-0.0044	0.0075
ENSG00000165102	Muscle_Skeletal	HGSNAT	8	42996351	C	G	0.432519	0.0658467	-0.0034	0.013
ENSG00000165102	Nerve_Tibial	HGSNAT	8	43043728	G	A	0.457125	0.0747867	-0.1608	0.0679
ENSG00000165102	Adipose_Subcutaneous	HGSNAT	8	42823480	T	G	0.34499	0.0449824	-0.0022	0.0073
ENSG00000165102	Esophagus_Muscularis	HGSNAT	8	42823480	T	G	0.348418	0.0464943	-0.0022	0.0073
ENSG00000165102	Muscle_Skeletal	HGSNAT	8	42823480	T	G	0.283101	0.0494214	-0.0022	0.0073
ENSG00000165102	Esophagus_Mucosa	HGSNAT	8	42823480	T	G	0.288851	0.0442242	-0.0022	0.0073
ENSG00000165102	Brain_Caudate_basal_ganglia	HGSNAT	8	42994150	T	C	0.482814	0.0761381	-0.0087	0.0097
ENSG00000165102	Skin_Not_Sun_Exposed_Suprapubic	HGSNAT	8	43674339	T	G	1.46803	0.24873	-0.1507	0.0951
ENSG00000165102	Artery_Tibial	HGSNAT	8	42851139	G	A	0.25909	0.0449885	0.0018	0.007
ENSG00000165102	Cells_Cultured_fibroblasts	HGSNAT	8	43004414	A	G	0.620218	0.0726509	-0.0412	0.0941
ENSG00000165102	Skin_Sun_Exposed_Lower_leg	HGSNAT	8	42823480	T	G	0.286868	0.0518657	-0.0022	0.0073
ENSG00000165102	Thyroid	HGSNAT	8	42823480	T	G	0.405055	0.0461999	-0.0022	0.0073
ENSG00000165102	Esophagus_Gastroesophageal_Junction	HGSNAT	8	42823480	T	G	0.408289	0.0717662	-0.0022	0.0073
ENSG00000054392	Brain_Frontal_Cortex_BA9	HHAT	1	210577873	C	G	-0.474515	0.0716697	-0.0014	0.0044
ENSG00000054392	Thyroid	HHAT	1	210461311	A	G	0.123525	0.0201892	-0.0167	0.0038
ENSG00000054392	Skin_Sun_Exposed_Lower_leg	HHAT	1	210518236	T	TCATCGGAACAAGTCATGCCGG	-0.305295	0.0343872	0.0059	0.0057
ENSG00000054392	Brain_Cortex	HHAT	1	210577873	C	G	-0.495542	0.0693476	-0.0014	0.0044
ENSG00000054392	Testis	HHAT	1	210504287	A	G	0.459511	0.0487177	0.0008	0.004
ENSG00000054392	Nerve_Tibial	HHAT	1	210485097	TTG	T	-0.234709	0.0265279	0.0158	0.006
ENSG00000054392	Skin_Not_Sun_Exposed_Suprapubic	HHAT	1	210516696	G	T	-0.208927	0.0263654	0.0008	0.0038
ENSG00000054392	Esophagus_Mucosa	HHAT	1	210518236	T	TCATCGGAACAAGTCATGCCGG	-0.317688	0.0357414	0.0059	0.0057
ENSG00000054392	Cells_Cultured_fibroblasts	HHAT	1	210612528	T	C	0.262662	0.0282818	0.0073	0.0046
ENSG00000054392	Nerve_Tibial	HHAT	1	210527386	C	T	-0.164811	0.0262958	0.0067	0.0037
ENSG00000010282	Muscle_Skeletal	HHATL	3	42735150	C	T	-0.192747	0.0226456	-0.0015	0.0037
ENSG00000010282	Muscle_Skeletal	HHATL	3	42738470	A	C	-0.384075	0.064086	0.0101	0.0097
ENSG00000010282	Brain_Putamen_basal_ganglia	HHATL	3	42752872	C	A	-0.471774	0.0489762	-0.0097	0.0037
ENSG00000010282	Brain_Hippocampus	HHATL	3	42748850	A	C	-0.342135	0.0569712	-0.0078	0.0041
ENSG00000010282	Artery_Tibial	HHATL	3	42743144	T	C	-0.364931	0.0512593	-0.0063	0.0041
ENSG00000010282	Brain_Cerebellar_Hemisphere	HHATL	3	42753904	A	G	-0.419774	0.0646783	-0.0062	0.0043
ENSG00000010282	Brain_Hypothalamus	HHATL	3	42752872	C	A	-0.300004	0.0431853	-0.0097	0.0037
ENSG00000010282	Brain_Cerebellum	HHATL	3	42777863	G	A	-0.404624	0.0480122	-0.0096	0.0037
ENSG00000010282	Esophagus_Muscularis	HHATL	3	42742570	G	C	-0.301935	0.0506764	-0.0067	0.0042
ENSG00000010282	Brain_Amygdala	HHATL	3	42752872	C	A	-0.452991	0.0753205	-0.0097	0.0037
ENSG00000010282	Brain_Cortex	HHATL	3	42752872	C	A	-0.266441	0.0429854	-0.0097	0.0037
ENSG00000010282	Thyroid	HHATL	3	42746774	C	G	-0.235522	0.039366	-0.0062	0.0041
ENSG00000010282	Brain_Nucleus_accumbens_basal_ganglia	HHATL	3	42752872	C	A	-0.387848	0.0535865	-0.0097	0.0037
ENSG00000010282	Skin_Sun_Exposed_Lower_leg	HHATL	3	42757412	G	A	-0.495116	0.0407862	-0.0096	0.0037
ENSG00000010282	Artery_Aorta	HHATL	3	42733468	C	T	-0.438526	0.0744506	-0.0086	0.0043
ENSG00000010282	Brain_Caudate_basal_ganglia	HHATL	3	42773962	T	C	-0.319536	0.0547212	0.0045	0.0043
ENSG00000010282	Brain_Anterior_cingulate_cortex_BA24	HHATL	3	42752872	C	A	-0.336835	0.0534307	-0.0097	0.0037
ENSG00000010282	Adipose_Subcutaneous	HHATL	3	42733468	C	T	-0.314925	0.0550389	-0.0086	0.0043
ENSG00000010282	Brain_Substantia_nigra	HHATL	3	42740860	A	C	-0.494429	0.0807845	-0.0063	0.0042
ENSG00000010282	Skin_Not_Sun_Exposed_Suprapubic	HHATL	3	42782952	G	C	-0.371544	0.0562734	-0.0057	0.0042
ENSG00000152804	Cells_Cultured_fibroblasts	HHEX	10	94432000	T	C	-0.550753	0.040193	0.0153	0.0038
ENSG00000152804	Testis	HHEX	10	94429467	T	C	0.268272	0.0395938	-0.0159	0.0037
ENSG00000164161	Artery_Tibial	HHIP	4	145729724	G	A	-0.25443	0.0396877	0.0004	0.0038
ENSG00000164161	Nerve_Tibial	HHIP	4	145607902	A	G	-0.197394	0.0337954	0.001	0.0037
ENSG00000182218	Adipose_Subcutaneous	HHIPL1	14	100135718	A	G	0.309555	0.037479	-0.058	0.0049
ENSG00000182218	Testis	HHIPL1	14	100108778	T	G	0.750087	0.100381	-0.0426	0.0095
ENSG00000182218	Thyroid	HHIPL1	14	100111052	G	A	-0.231391	0.0338716	0.0204	0.0046
ENSG00000182218	Pituitary	HHIPL1	14	100111409	G	C	0.340253	0.0556652	-0.0559	0.0057
ENSG00000182218	Cells_Cultured_fibroblasts	HHIPL1	14	100109629	G	A	-0.196228	0.029916	0.0231	0.0041
ENSG00000182218	Spleen	HHIPL1	14	100136575	C	A	-0.370966	0.046958	0.0408	0.0038
ENSG00000182218	Artery_Aorta	HHIPL1	14	100111565	A	G	0.457184	0.0499471	-0.058	0.005
ENSG00000182218	Nerve_Tibial	HHIPL1	14	100119440	T	C	-0.256019	0.0328193	0.0411	0.0038
ENSG00000182218	Esophagus_Muscularis	HHIPL1	14	100121772	A	C	0.198493	0.0244661	-0.0421	0.0038
ENSG00000182218	Adipose_Visceral_Omentum	HHIPL1	14	100111052	G	A	-0.305271	0.0345243	0.0204	0.0046
ENSG00000182218	Skin_Not_Sun_Exposed_Suprapubic	HHIPL1	14	100085450	G	T	0.358059	0.0454426	0.0186	0.0038
ENSG00000182218	Brain_Frontal_Cortex_BA9	HHIPL1	14	100128985	G	T	-0.244155	0.0397086	-0.0101	0.0046
ENSG00000182218	Skin_Sun_Exposed_Lower_leg	HHIPL1	14	100072779	C	G	0.259042	0.0398418	0.0181	0.0042
ENSG00000182218	Cells_Cultured_fibroblasts	HHIPL1	14	100137162	G	A	-0.627391	0.0333636	0.0567	0.0049
ENSG00000182218	Lung	HHIPL1	14	100111052	G	A	-0.307284	0.0356949	0.0204	0.0046
ENSG00000182218	Testis	HHIPL1	14	100146912	A	ATAATATATT	0.607623	0.0505151	-0.0011	0.0062
ENSG00000182218	Breast_Mammary_Tissue	HHIPL1	14	100111052	G	A	-0.438466	0.0502992	0.0204	0.0046
ENSG00000182218	Adipose_Subcutaneous	HHIPL1	14	100111052	G	A	-0.58813	0.0357473	0.0204	0.0046
ENSG00000182218	Brain_Cerebellar_Hemisphere	HHIPL1	14	100072779	C	G	0.414263	0.0700774	0.0181	0.0042
ENSG00000182218	Esophagus_Gastroesophageal_Junction	HHIPL1	14	100111052	G	A	-0.240091	0.0391181	0.0204	0.0046
ENSG00000182218	Muscle_Skeletal	HHIPL1	14	100109824	G	A	-0.300969	0.0385429	0.0129	0.0043
ENSG00000143512	Skin_Not_Sun_Exposed_Suprapubic	HHIPL2	1	222727890	GCTGTAAATATAGGTA	G	0.558651	0.0642533	0.0346	0.009
ENSG00000143512	Pancreas	HHIPL2	1	222727890	GCTGTAAATATAGGTA	G	0.712419	0.0899134	0.0346	0.009
ENSG00000143512	Thyroid	HHIPL2	1	222719586	C	T	0.753166	0.0432478	-0.0167	0.0045
ENSG00000143512	Skin_Sun_Exposed_Lower_leg	HHIPL2	1	222727890	GCTGTAAATATAGGTA	G	0.419154	0.0653928	0.0346	0.009
ENSG00000143512	Testis	HHIPL2	1	222714250	T	C	-0.616934	0.0294168	0.0095	0.0041
ENSG00000143512	Small_Intestine_Terminal_Ileum	HHIPL2	1	222727890	GCTGTAAATATAGGTA	G	0.76089	0.11748	0.0346	0.009
ENSG00000143512	Colon_Sigmoid	HHIPL2	1	222727890	GCTGTAAATATAGGTA	G	0.540961	0.0879345	0.0346	0.009
ENSG00000143512	Esophagus_Muscularis	HHIPL2	1	222727890	GCTGTAAATATAGGTA	G	0.548704	0.0735443	0.0346	0.009
ENSG00000143512	Spleen	HHIPL2	1	222832010	G	A	0.801879	0.110064	0.0251	0.005
ENSG00000143512	Colon_Transverse	HHIPL2	1	222727890	GCTGTAAATATAGGTA	G	0.619044	0.0937833	0.0346	0.009
ENSG00000143512	Lung	HHIPL2	1	222727890	GCTGTAAATATAGGTA	G	0.675037	0.0693965	0.0346	0.009
ENSG00000143512	Thyroid	HHIPL2	1	222703386	G	A	0.385676	0.0358573	0.0153	0.0039
ENSG00000143512	Artery_Tibial	HHIPL2	1	222727890	GCTGTAAATATAGGTA	G	0.347319	0.0536066	0.0346	0.009
ENSG00000143512	Adipose_Visceral_Omentum	HHIPL2	1	222727890	GCTGTAAATATAGGTA	G	0.41151	0.0734118	0.0346	0.009
ENSG00000143512	Esophagus_Gastroesophageal_Junction	HHIPL2	1	222727890	GCTGTAAATATAGGTA	G	0.621212	0.0864122	0.0346	0.009
ENSG00000143512	Esophagus_Mucosa	HHIPL2	1	222727890	GCTGTAAATATAGGTA	G	0.512545	0.0811186	0.0346	0.009
ENSG00000143512	Nerve_Tibial	HHIPL2	1	222727890	GCTGTAAATATAGGTA	G	0.69063	0.0731068	0.0346	0.009
ENSG00000143512	Stomach	HHIPL2	1	222727890	GCTGTAAATATAGGTA	G	0.644376	0.0888336	0.0346	0.009
ENSG00000143512	Adipose_Subcutaneous	HHIPL2	1	222727890	GCTGTAAATATAGGTA	G	0.56038	0.0671677	0.0346	0.009
ENSG00000143512	Pituitary	HHIPL2	1	222727890	GCTGTAAATATAGGTA	G	0.8629	0.0912494	0.0346	0.009
ENSG00000143512	Breast_Mammary_Tissue	HHIPL2	1	222727890	GCTGTAAATATAGGTA	G	0.548378	0.0839416	0.0346	0.009
ENSG00000132297	Testis	HHLA1	8	133122501	T	C	0.777206	0.0985882	0.0155	0.005
ENSG00000114455	Stomach	HHLA2	3	107948019	G	C	0.203476	0.0250681	0.0066	0.0037
ENSG00000197568	Thyroid	HHLA3	1	70842317	T	C	-0.381506	0.026419	-0.0017	0.0046
ENSG00000197568	Pancreas	HHLA3	1	70820802	A	G	2.1048	0.19374	0.0184	0.0848
ENSG00000197568	Brain_Cerebellar_Hemisphere	HHLA3	1	70823238	C	A	-0.504302	0.0669783	-0.0025	0.0043
ENSG00000197568	Small_Intestine_Terminal_Ileum	HHLA3	1	70762188	T	C	1.876	0.174238	0.2345	0.1542
ENSG00000197568	Skin_Sun_Exposed_Lower_leg	HHLA3	1	70842317	T	C	-0.261439	0.0309196	-0.0017	0.0046
ENSG00000197568	Prostate	HHLA3	1	70820802	A	G	1.82733	0.206896	0.0184	0.0848
ENSG00000197568	Ovary	HHLA3	1	70762188	T	C	1.46942	0.213116	0.2345	0.1542
ENSG00000197568	Adrenal_Gland	HHLA3	1	70842317	T	C	-0.535453	0.0597038	-0.0017	0.0046
ENSG00000197568	Esophagus_Muscularis	HHLA3	1	70821757	G	A	-0.375741	0.0323579	-0.0023	0.0043
ENSG00000197568	Adipose_Subcutaneous	HHLA3	1	70842317	T	C	-0.396289	0.0357907	-0.0017	0.0046
ENSG00000197568	Thyroid	HHLA3	1	70769906	T	C	0.275537	0.0464892	0.0116	0.0065
ENSG00000197568	Brain_Cortex	HHLA3	1	70821757	G	A	-0.572572	0.0501565	-0.0023	0.0043
ENSG00000197568	Esophagus_Gastroesophageal_Junction	HHLA3	1	70823238	C	A	-0.330094	0.0402205	-0.0025	0.0043
ENSG00000197568	Vagina	HHLA3	1	70743077	C	T	2.41127	0.336733	0.1323	0.1719
ENSG00000197568	Minor_Salivary_Gland	HHLA3	1	70762188	T	C	1.91252	0.263051	0.2345	0.1542
ENSG00000197568	Pituitary	HHLA3	1	70821757	G	A	-0.6488	0.0736539	-0.0023	0.0043
ENSG00000197568	Skin_Not_Sun_Exposed_Suprapubic	HHLA3	1	70820802	A	G	1.50483	0.122445	0.0184	0.0848
ENSG00000197568	Colon_Transverse	HHLA3	1	70842317	T	C	-0.296706	0.0421092	-0.0017	0.0046
ENSG00000197568	Heart_Atrial_Appendage	HHLA3	1	70820802	A	G	1.59369	0.150571	0.0184	0.0848
ENSG00000197568	Brain_Hippocampus	HHLA3	1	70823238	C	A	-0.399976	0.0585067	-0.0025	0.0043
ENSG00000197568	Muscle_Skeletal	HHLA3	1	70820802	A	G	1.18953	0.123194	0.0184	0.0848
ENSG00000197568	Artery_Tibial	HHLA3	1	70823238	C	A	-0.329186	0.0254854	-0.0025	0.0043
ENSG00000197568	Artery_Aorta	HHLA3	1	70823238	C	A	-0.442275	0.0324277	-0.0025	0.0043
ENSG00000197568	Stomach	HHLA3	1	70842317	T	C	-0.351532	0.0508074	-0.0017	0.0046
ENSG00000197568	Colon_Transverse	HHLA3	1	70820802	A	G	1.98864	0.168454	0.0184	0.0848
ENSG00000197568	Esophagus_Gastroesophageal_Junction	HHLA3	1	70820802	A	G	2.01506	0.148296	0.0184	0.0848
ENSG00000197568	Skin_Sun_Exposed_Lower_leg	HHLA3	1	70820802	A	G	1.51663	0.110682	0.0184	0.0848
ENSG00000197568	Adipose_Visceral_Omentum	HHLA3	1	70820802	A	G	1.62032	0.121863	0.0184	0.0848
ENSG00000197568	Pancreas	HHLA3	1	70842317	T	C	-0.424406	0.0641809	-0.0017	0.0046
ENSG00000197568	Artery_Tibial	HHLA3	1	70858472	A	G	0.23873	0.0393201	0.0138	0.0064
ENSG00000197568	Adipose_Visceral_Omentum	HHLA3	1	70842317	T	C	-0.419279	0.0359134	-0.0017	0.0046
ENSG00000197568	Artery_Tibial	HHLA3	1	70820802	A	G	1.37461	0.0916919	0.0184	0.0848
ENSG00000197568	Spleen	HHLA3	1	70842317	T	C	-0.400551	0.0577217	-0.0017	0.0046
ENSG00000197568	Muscle_Skeletal	HHLA3	1	70842317	T	C	-0.210638	0.0340898	-0.0017	0.0046
ENSG00000197568	Prostate	HHLA3	1	70831308	C	CAA	-0.383239	0.059181	0.0031	0.0064
ENSG00000197568	Brain_Putamen_basal_ganglia	HHLA3	1	70859578	CA	C	-0.478189	0.0619254	0.008	0.0081
ENSG00000197568	Brain_Frontal_Cortex_BA9	HHLA3	1	70821757	G	A	-0.646016	0.0697163	-0.0023	0.0043
ENSG00000197568	Brain_Substantia_nigra	HHLA3	1	70821757	G	A	-0.66898	0.0922763	-0.0023	0.0043
ENSG00000197568	Nerve_Tibial	HHLA3	1	70821757	G	A	-0.291964	0.0266047	-0.0023	0.0043
ENSG00000197568	Colon_Sigmoid	HHLA3	1	70821757	G	A	-0.253458	0.036759	-0.0023	0.0043
ENSG00000197568	Artery_Coronary	HHLA3	1	70823238	C	A	-0.306887	0.0512258	-0.0025	0.0043
ENSG00000197568	Breast_Mammary_Tissue	HHLA3	1	70820802	A	G	1.77687	0.145391	0.0184	0.0848
ENSG00000197568	Brain_Nucleus_accumbens_basal_ganglia	HHLA3	1	70821757	G	A	-0.702299	0.0724279	-0.0023	0.0043
ENSG00000197568	Heart_Left_Ventricle	HHLA3	1	70820802	A	G	1.25106	0.213595	0.0184	0.0848
ENSG00000197568	Cells_Cultured_fibroblasts	HHLA3	1	70821757	G	A	-0.267583	0.0227841	-0.0023	0.0043
ENSG00000197568	Brain_Anterior_cingulate_cortex_BA24	HHLA3	1	70821757	G	A	-0.450589	0.0724025	-0.0023	0.0043
ENSG00000197568	Nerve_Tibial	HHLA3	1	70820802	A	G	1.40773	0.0925284	0.0184	0.0848
ENSG00000197568	Whole_Blood	HHLA3	1	70842317	T	C	-0.289753	0.0320293	-0.0017	0.0046
ENSG00000197568	Cells_EBV-transformed_lymphocytes	HHLA3	1	70820802	A	G	2.22611	0.28388	0.0184	0.0848
ENSG00000197568	Testis	HHLA3	1	70842317	T	C	-0.364181	0.0373022	-0.0017	0.0046
ENSG00000197568	Heart_Left_Ventricle	HHLA3	1	70821757	G	A	-0.331568	0.0507367	-0.0023	0.0043
ENSG00000197568	Skin_Not_Sun_Exposed_Suprapubic	HHLA3	1	70842317	T	C	-0.354129	0.0338369	-0.0017	0.0046
ENSG00000197568	Brain_Cerebellum	HHLA3	1	70823238	C	A	-0.45291	0.0556442	-0.0025	0.0043
ENSG00000197568	Whole_Blood	HHLA3	1	70820802	A	G	1.47217	0.115764	0.0184	0.0848
ENSG00000197568	Stomach	HHLA3	1	70820802	A	G	1.63801	0.165088	0.0184	0.0848
ENSG00000197568	Esophagus_Mucosa	HHLA3	1	70820802	A	G	2.41933	0.17078	0.0184	0.0848
ENSG00000197568	Esophagus_Mucosa	HHLA3	1	70821757	G	A	-0.383364	0.0399302	-0.0023	0.0043
ENSG00000197568	Lung	HHLA3	1	70842317	T	C	-0.378413	0.0322888	-0.0017	0.0046
ENSG00000197568	Cells_Cultured_fibroblasts	HHLA3	1	70820802	A	G	1.47359	0.0895681	0.0184	0.0848
ENSG00000197568	Liver	HHLA3	1	70860841	G	A	-0.629289	0.0701437	-0.0023	0.0047
ENSG00000197568	Brain_Amygdala	HHLA3	1	70821757	G	A	-0.794755	0.108894	-0.0023	0.0043
ENSG00000197568	Breast_Mammary_Tissue	HHLA3	1	70842317	T	C	-0.301718	0.0420492	-0.0017	0.0046
ENSG00000197568	Heart_Atrial_Appendage	HHLA3	1	70823238	C	A	-0.301274	0.0417336	-0.0025	0.0043
ENSG00000197568	Esophagus_Muscularis	HHLA3	1	70820802	A	G	1.82121	0.113927	0.0184	0.0848
ENSG00000197568	Adipose_Subcutaneous	HHLA3	1	70820802	A	G	1.37272	0.127503	0.0184	0.0848
ENSG00000197568	Brain_Caudate_basal_ganglia	HHLA3	1	70831308	C	CAA	-0.518127	0.067604	0.0031	0.0064
ENSG00000197568	Brain_Hypothalamus	HHLA3	1	70849794	A	G	0.569968	0.0981015	0.0139	0.0064
ENSG00000197568	Spleen	HHLA3	1	70820802	A	G	2.19002	0.186707	0.0184	0.0848
ENSG00000197568	Lung	HHLA3	1	70820802	A	G	1.35268	0.108284	0.0184	0.0848
ENSG00000106049	Muscle_Skeletal	HIBADH	7	27565161	G	A	-0.295255	0.0179981	-0.0073	0.004
ENSG00000106049	Artery_Tibial	HIBADH	7	27696949	C	T	-0.159277	0.0236316	-0.0055	0.0042
ENSG00000106049	Lung	HIBADH	7	27715708	C	T	0.215875	0.0231184	-0.0034	0.0037
ENSG00000106049	Skin_Sun_Exposed_Lower_leg	HIBADH	7	27565193	T	C	0.188029	0.0285954	0.0077	0.005
ENSG00000106049	Adipose_Visceral_Omentum	HIBADH	7	27721795	C	T	0.154177	0.0231734	-0.0006	0.0037
ENSG00000106049	Artery_Aorta	HIBADH	7	27671497	G	A	0.382204	0.0344747	-0.0111	0.0042
ENSG00000106049	Heart_Atrial_Appendage	HIBADH	7	27648241	A	G	-0.175275	0.0258407	-0.0005	0.0053
ENSG00000106049	Esophagus_Gastroesophageal_Junction	HIBADH	7	27712758	T	C	0.355531	0.0388676	-0.0122	0.004
ENSG00000106049	Artery_Tibial	HIBADH	7	27685608	T	C	0.328306	0.0243955	-0.0109	0.0042
ENSG00000106049	Adipose_Subcutaneous	HIBADH	7	27702390	A	C	0.170359	0.0276574	-0.0101	0.0043
ENSG00000106049	Thyroid	HIBADH	7	27565193	T	C	0.157115	0.0257205	0.0077	0.005
ENSG00000106049	Nerve_Tibial	HIBADH	7	27676518	A	G	-0.203268	0.0356787	0.0008	0.0058
ENSG00000106049	Adrenal_Gland	HIBADH	7	27542630	CCTT	C	-0.209521	0.0341953	0.0044	0.0143
ENSG00000106049	Cells_Cultured_fibroblasts	HIBADH	7	27646461	G	T	-0.30679	0.0362178	-0.0054	0.0041
ENSG00000106049	Colon_Sigmoid	HIBADH	7	27702390	A	C	0.252933	0.0353385	-0.0101	0.0043
ENSG00000106049	Heart_Atrial_Appendage	HIBADH	7	27614112	A	C	-0.176554	0.031258	-0.0019	0.006
ENSG00000106049	Colon_Transverse	HIBADH	7	27715708	C	T	0.185319	0.0261532	-0.0034	0.0037
ENSG00000106049	Esophagus_Muscularis	HIBADH	7	27710645	T	A	0.149532	0.0252325	-0.0103	0.0068
ENSG00000106049	Skin_Sun_Exposed_Lower_leg	HIBADH	7	27702390	A	C	0.197726	0.0256446	-0.0101	0.0043
ENSG00000106049	Esophagus_Mucosa	HIBADH	7	27548750	T	C	-0.21115	0.0296863	0.0013	0.0042
ENSG00000106049	Muscle_Skeletal	HIBADH	7	27702390	A	C	0.130867	0.0188422	-0.0101	0.0043
ENSG00000198130	Artery_Tibial	HIBCH	2	191184475	G	A	0.203179	0.0234495	-0.0028	0.0037
ENSG00000198130	Brain_Hippocampus	HIBCH	2	191136004	A	C	0.553573	0.0551282	-0.005	0.0043
ENSG00000198130	Cells_Cultured_fibroblasts	HIBCH	2	191208795	T	C	-0.270297	0.0284782	0.0037	0.0045
ENSG00000198130	Small_Intestine_Terminal_Ileum	HIBCH	2	191184475	G	A	0.455965	0.0471457	-0.0028	0.0037
ENSG00000198130	Esophagus_Muscularis	HIBCH	2	191184475	G	A	0.368547	0.0254588	-0.0028	0.0037
ENSG00000198130	Prostate	HIBCH	2	191205969	T	C	0.473094	0.0533794	-0.003	0.0038
ENSG00000198130	Pituitary	HIBCH	2	191189558	A	T	0.515982	0.0482877	-0.0027	0.0038
ENSG00000198130	Brain_Caudate_basal_ganglia	HIBCH	2	191136794	C	A	0.441485	0.0362455	-0.0023	0.0038
ENSG00000198130	Kidney_Cortex	HIBCH	2	191188119	G	A	0.435617	0.0597027	-0.0025	0.0037
ENSG00000198130	Heart_Atrial_Appendage	HIBCH	2	191184475	G	A	0.39205	0.0272027	-0.0028	0.0037
ENSG00000198130	Brain_Nucleus_accumbens_basal_ganglia	HIBCH	2	191182710	G	C	0.404535	0.043305	-0.0031	0.0038
ENSG00000198130	Heart_Left_Ventricle	HIBCH	2	191184475	G	A	0.376361	0.025845	-0.0028	0.0037
ENSG00000198130	Colon_Transverse	HIBCH	2	191184475	G	A	0.441391	0.022764	-0.0028	0.0037
ENSG00000198130	Skin_Not_Sun_Exposed_Suprapubic	HIBCH	2	191184475	G	A	0.519485	0.0317515	-0.0028	0.0037
ENSG00000198130	Cells_Cultured_fibroblasts	HIBCH	2	191132769	G	A	-0.597675	0.0337712	0.0027	0.0052
ENSG00000198130	Adipose_Subcutaneous	HIBCH	2	191184475	G	A	0.36543	0.030247	-0.0028	0.0037
ENSG00000198130	Nerve_Tibial	HIBCH	2	191069230	G	A	-0.251393	0.0297583	0.002	0.0053
ENSG00000198130	Esophagus_Gastroesophageal_Junction	HIBCH	2	191184475	G	A	0.318087	0.0329699	-0.0028	0.0037
ENSG00000198130	Spleen	HIBCH	2	191144892	T	A	0.442049	0.048087	-0.0023	0.0038
ENSG00000198130	Breast_Mammary_Tissue	HIBCH	2	191197941	A	G	0.302479	0.027109	-0.0039	0.0038
ENSG00000198130	Brain_Frontal_Cortex_BA9	HIBCH	2	191182710	G	C	0.430011	0.0406404	-0.0031	0.0038
ENSG00000198130	Brain_Amygdala	HIBCH	2	191147667	T	C	0.606844	0.0596921	-0.0029	0.0038
ENSG00000198130	Testis	HIBCH	2	191066970	T	C	0.393329	0.065226	0.0015	0.0043
ENSG00000198130	Adrenal_Gland	HIBCH	2	191184475	G	A	0.6977	0.0379466	-0.0028	0.0037
ENSG00000198130	Brain_Putamen_basal_ganglia	HIBCH	2	191136004	A	C	0.479617	0.0324054	-0.005	0.0043
ENSG00000198130	Nerve_Tibial	HIBCH	2	191167485	C	T	0.683166	0.11302	-0.1999	0.0799
ENSG00000198130	Skin_Sun_Exposed_Lower_leg	HIBCH	2	191184524	T	C	0.172792	0.0258533	-0.0009	0.0045
ENSG00000198130	Adipose_Visceral_Omentum	HIBCH	2	191184475	G	A	0.289964	0.0257225	-0.0028	0.0037
ENSG00000198130	Brain_Cortex	HIBCH	2	191144892	T	A	0.755731	0.0535539	-0.0023	0.0038
ENSG00000198130	Skin_Not_Sun_Exposed_Suprapubic	HIBCH	2	191147022	C	T	-0.235712	0.0334249	-0.0017	0.0043
ENSG00000198130	Esophagus_Mucosa	HIBCH	2	191140287	T	C	-0.230041	0.0342402	-0.0016	0.0043
ENSG00000198130	Pancreas	HIBCH	2	191115847	C	T	-0.369531	0.0590912	0.0031	0.0052
ENSG00000198130	Artery_Aorta	HIBCH	2	191166212	A	G	0.172743	0.0281261	-0.0026	0.0038
ENSG00000198130	Colon_Sigmoid	HIBCH	2	191148558	A	G	0.340557	0.0329726	-0.0029	0.0038
ENSG00000198130	Skin_Sun_Exposed_Lower_leg	HIBCH	2	191184475	G	A	0.273572	0.0232563	-0.0028	0.0037
ENSG00000198130	Brain_Hypothalamus	HIBCH	2	191166849	G	GAA	0.353444	0.0519095	-0.0048	0.005
ENSG00000198130	Whole_Blood	HIBCH	2	191197941	A	G	0.276948	0.0265549	-0.0039	0.0038
ENSG00000198130	Liver	HIBCH	2	191144892	T	A	0.625555	0.038991	-0.0023	0.0038
ENSG00000198130	Pancreas	HIBCH	2	191216109	A	T	0.358714	0.0424279	-0.0012	0.0043
ENSG00000198130	Testis	HIBCH	2	191148558	A	G	0.765093	0.0607526	-0.0029	0.0038
ENSG00000198130	Stomach	HIBCH	2	191184475	G	A	0.58198	0.0350893	-0.0028	0.0037
ENSG00000198130	Heart_Atrial_Appendage	HIBCH	2	191184524	T	C	0.231385	0.034713	-0.0009	0.0045
ENSG00000198130	Lung	HIBCH	2	191198727	C	A	0.436389	0.0269834	-0.0026	0.0038
ENSG00000198130	Brain_Anterior_cingulate_cortex_BA24	HIBCH	2	191176223	C	T	0.476098	0.0459022	-0.0028	0.0037
ENSG00000198130	Muscle_Skeletal	HIBCH	2	191184475	G	A	0.533046	0.0193175	-0.0028	0.0037
ENSG00000198130	Muscle_Skeletal	HIBCH	2	191208347	A	G	-0.169323	0.020146	0.0024	0.0041
ENSG00000198130	Esophagus_Muscularis	HIBCH	2	191120620	T	C	0.541553	0.0950008	-0.0725	0.0412
ENSG00000198130	Cells_EBV-transformed_lymphocytes	HIBCH	2	191069230	G	A	-0.577307	0.0740162	0.002	0.0053
ENSG00000198130	Brain_Substantia_nigra	HIBCH	2	191085818	T	TACACAC	0.710123	0.0792885	-0.003	0.0062
ENSG00000198130	Minor_Salivary_Gland	HIBCH	2	191204977	T	TA	0.639461	0.0666694	-0.0038	0.0052
ENSG00000198130	Thyroid	HIBCH	2	191184475	G	A	0.546975	0.0231146	-0.0028	0.0037
ENSG00000198130	Cells_EBV-transformed_lymphocytes	HIBCH	2	191085818	T	TACACAC	0.31607	0.0539172	-0.003	0.0062
ENSG00000198130	Esophagus_Mucosa	HIBCH	2	191198727	C	A	0.577022	0.0326433	-0.0026	0.0038
ENSG00000177374	Cells_Cultured_fibroblasts	HIC1	17	2102437	T	C	0.148218	0.0241918	-0.0022	0.0039
ENSG00000177374	Testis	HIC1	17	1958609	C	T	0.228472	0.0371122	0.0113	0.0039
ENSG00000167861	Skin_Sun_Exposed_Lower_leg	HID1	17	72961521	G	A	0.463482	0.0499945	-0.0064	0.0113
ENSG00000167861	Skin_Sun_Exposed_Lower_leg	HID1	17	72968154	T	G	-0.186989	0.0220882	0.0127	0.004
ENSG00000167861	Artery_Coronary	HID1	17	72968154	T	G	-0.317469	0.0480485	0.0127	0.004
ENSG00000167861	Artery_Aorta	HID1	17	72968154	T	G	-0.789198	0.0383522	0.0127	0.004
ENSG00000167861	Colon_Sigmoid	HID1	17	72968154	T	G	-0.38041	0.0304354	0.0127	0.004
ENSG00000167861	Skin_Not_Sun_Exposed_Suprapubic	HID1	17	72961521	G	A	0.308332	0.0456512	-0.0064	0.0113
ENSG00000167861	Esophagus_Gastroesophageal_Junction	HID1	17	72968154	T	G	-0.521909	0.0379131	0.0127	0.004
ENSG00000167861	Artery_Tibial	HID1	17	72968154	T	G	-0.257434	0.0184109	0.0127	0.004
ENSG00000167861	Heart_Atrial_Appendage	HID1	17	72968154	T	G	-0.270321	0.0362444	0.0127	0.004
ENSG00000167861	Thyroid	HID1	17	72968154	T	G	-0.353451	0.0292183	0.0127	0.004
ENSG00000167861	Esophagus_Mucosa	HID1	17	72972019	A	G	-0.159188	0.0273358	0.0115	0.0039
ENSG00000167861	Heart_Left_Ventricle	HID1	17	72968154	T	G	-0.191968	0.0267975	0.0127	0.004
ENSG00000167861	Esophagus_Muscularis	HID1	17	72968154	T	G	-0.506659	0.0259776	0.0127	0.004
ENSG00000100644	Artery_Tibial	HIF1A	14	62085070	C	G	0.183604	0.0284505	0.0001	0.0044
ENSG00000166135	Esophagus_Muscularis	HIF1AN	10	102307542	C	T	0.319734	0.0248514	0.0076	0.0045
ENSG00000166135	Esophagus_Gastroesophageal_Junction	HIF1AN	10	102295836	G	C	0.184187	0.0288628	-0.0021	0.0041
ENSG00000166135	Artery_Tibial	HIF1AN	10	102236350	GATTT	G	0.173974	0.0222456	-0.0043	0.0146
ENSG00000166135	Esophagus_Mucosa	HIF1AN	10	102319918	T	C	-0.349946	0.0327282	0.0074	0.0045
ENSG00000166135	Spleen	HIF1AN	10	102335837	T	G	0.346211	0.0494509	-0.0026	0.0041
ENSG00000166135	Esophagus_Gastroesophageal_Junction	HIF1AN	10	102307671	G	A	0.295664	0.0296625	0.0071	0.0045
ENSG00000166135	Testis	HIF1AN	10	102210572	A	G	-0.271715	0.0451792	0.0087	0.0044
ENSG00000166135	Adipose_Subcutaneous	HIF1AN	10	102236350	GATTT	G	0.162805	0.0235494	-0.0043	0.0146
ENSG00000166135	Thyroid	HIF1AN	10	102295836	G	C	0.212019	0.0270113	-0.0021	0.0041
ENSG00000166135	Brain_Cerebellum	HIF1AN	10	102295836	G	C	0.332279	0.0542704	-0.0021	0.0041
ENSG00000166135	Muscle_Skeletal	HIF1AN	10	102282126	A	C	0.238083	0.0209991	0.0077	0.0044
ENSG00000166135	Artery_Aorta	HIF1AN	10	102319192	T	C	0.176656	0.0277285	0.0078	0.0045
ENSG00000166135	Skin_Sun_Exposed_Lower_leg	HIF1AN	10	102328247	T	C	-0.115405	0.0197724	0.0076	0.0046
ENSG00000166135	Nerve_Tibial	HIF1AN	10	102364598	T	C	0.173394	0.0274018	0.0041	0.0037
ENSG00000166135	Whole_Blood	HIF1AN	10	102294413	A	G	-0.332906	0.019243	0.0073	0.0044
ENSG00000166135	Colon_Sigmoid	HIF1AN	10	102202646	C	T	-0.196803	0.0286035	0.0023	0.0041
ENSG00000166135	Esophagus_Muscularis	HIF1AN	10	102264004	C	T	0.157873	0.0239121	-0.002	0.0041
ENSG00000124440	Cells_Cultured_fibroblasts	HIF3A	19	46801442	G	A	0.385973	0.0488839	-0.0003	0.0062
ENSG00000124440	Cells_Cultured_fibroblasts	HIF3A	19	46793041	A	G	0.196721	0.0335591	-0.0006	0.004
ENSG00000124440	Artery_Aorta	HIF3A	19	46811116	A	G	0.286543	0.0401394	0.0037	0.006
ENSG00000124440	Esophagus_Gastroesophageal_Junction	HIF3A	19	46799868	G	A	0.242459	0.0400377	0.0008	0.0061
ENSG00000124440	Skin_Sun_Exposed_Lower_leg	HIF3A	19	46799868	G	A	0.220455	0.0266903	0.0008	0.0061
ENSG00000124440	Breast_Mammary_Tissue	HIF3A	19	46799868	G	A	0.213095	0.036809	0.0008	0.0061
ENSG00000124440	Artery_Tibial	HIF3A	19	46801612	A	G	-0.276763	0.0435034	-0.008	0.0108
ENSG00000124440	Skin_Not_Sun_Exposed_Suprapubic	HIF3A	19	46801442	G	A	0.222168	0.0304274	-0.0003	0.0062
ENSG00000124440	Nerve_Tibial	HIF3A	19	46815310	A	G	0.257869	0.0327969	-0.0028	0.0062
ENSG00000124440	Esophagus_Muscularis	HIF3A	19	46802588	C	G	0.251775	0.0317512	0.0024	0.0062
ENSG00000124440	Adipose_Subcutaneous	HIF3A	19	46805532	C	T	0.202505	0.0275158	0.0027	0.0062
ENSG00000124440	Artery_Aorta	HIF3A	19	46801442	G	A	0.331803	0.0416471	-0.0003	0.0062
ENSG00000124440	Artery_Tibial	HIF3A	19	46800136	TCC	T	0.192685	0.0271015	0.0658	0.0242
ENSG00000124440	Esophagus_Mucosa	HIF3A	19	46806067	G	T	0.192989	0.031157	0.0024	0.0062
ENSG00000124440	Artery_Tibial	HIF3A	19	46804707	G	A	0.395663	0.0271218	0.0028	0.0063
ENSG00000124440	Adipose_Visceral_Omentum	HIF3A	19	46804203	G	A	0.280063	0.0326411	0.0061	0.0109
ENSG00000181061	Thyroid	HIGD1A	3	42809715	C	T	-0.34719	0.0553443	0.0034	0.069
ENSG00000181061	Brain_Cerebellar_Hemisphere	HIGD1A	3	42811571	T	C	-0.423051	0.0392301	0.0054	0.0045
ENSG00000181061	Brain_Caudate_basal_ganglia	HIGD1A	3	42811571	T	C	-0.407957	0.0342349	0.0054	0.0045
ENSG00000181061	Brain_Anterior_cingulate_cortex_BA24	HIGD1A	3	42858666	C	T	-0.535274	0.0547495	0.0057	0.0046
ENSG00000181061	Brain_Hippocampus	HIGD1A	3	42858666	C	T	-0.301906	0.0395269	0.0057	0.0046
ENSG00000181061	Cells_Cultured_fibroblasts	HIGD1A	3	42716517	C	A	0.428568	0.0715024	0.0975	0.0786
ENSG00000181061	Thyroid	HIGD1A	3	42811571	T	C	-0.20095	0.0177939	0.0054	0.0045
ENSG00000181061	Adipose_Subcutaneous	HIGD1A	3	42782952	G	C	0.145479	0.0242174	-0.0057	0.0042
ENSG00000181061	Brain_Cortex	HIGD1A	3	42858666	C	T	-0.482798	0.0425898	0.0057	0.0046
ENSG00000181061	Brain_Hypothalamus	HIGD1A	3	42811571	T	C	-0.333597	0.0448833	0.0054	0.0045
ENSG00000181061	Brain_Putamen_basal_ganglia	HIGD1A	3	42811571	T	C	-0.384261	0.0441494	0.0054	0.0045
ENSG00000181061	Adipose_Subcutaneous	HIGD1A	3	42798243	A	G	-0.4897	0.0747552	0.0071	0.0661
ENSG00000181061	Cells_Cultured_fibroblasts	HIGD1A	3	42732133	G	A	-0.493093	0.0772369	0.0042	0.0648
ENSG00000181061	Artery_Tibial	HIGD1A	3	42752093	C	T	0.137977	0.0198788	-0.0059	0.0043
ENSG00000181061	Colon_Sigmoid	HIGD1A	3	42752093	C	T	0.278512	0.0322942	-0.0059	0.0043
ENSG00000181061	Brain_Nucleus_accumbens_basal_ganglia	HIGD1A	3	42811571	T	C	-0.342304	0.0402988	0.0054	0.0045
ENSG00000181061	Brain_Frontal_Cortex_BA9	HIGD1A	3	42811571	T	C	-0.621357	0.0479578	0.0054	0.0045
ENSG00000181061	Nerve_Tibial	HIGD1A	3	42811571	T	C	-0.124068	0.0197632	0.0054	0.0045
ENSG00000181061	Brain_Cerebellum	HIGD1A	3	42811571	T	C	-0.470588	0.0453321	0.0054	0.0045
ENSG00000181061	Artery_Aorta	HIGD1A	3	42811571	T	C	-0.219982	0.0294116	0.0054	0.0045
ENSG00000181061	Brain_Substantia_nigra	HIGD1A	3	42811571	T	C	-0.4833	0.0708619	0.0054	0.0045
ENSG00000181061	Nerve_Tibial	HIGD1A	3	42798243	A	G	-0.470456	0.0583736	0.0071	0.0661
ENSG00000181061	Cells_Cultured_fibroblasts	HIGD1A	3	42852639	A	G	0.417497	0.0748465	-0.0444	0.0828
ENSG00000181061	Esophagus_Muscularis	HIGD1A	3	42811571	T	C	-0.195628	0.0216169	0.0054	0.0045
ENSG00000181061	Esophagus_Muscularis	HIGD1A	3	42849148	A	G	0.378799	0.0674961	0.0696	0.0953
ENSG00000181061	Lung	HIGD1A	3	42811571	T	C	-0.183954	0.0225261	0.0054	0.0045
ENSG00000181061	Lung	HIGD1A	3	42798243	A	G	-0.404202	0.0686436	0.0071	0.0661
ENSG00000131097	Lung	HIGD1B	17	42992194	C	CG	-0.265896	0.0365721	-0.005	0.0072
ENSG00000146066	Heart_Left_Ventricle	HIGD2A	5	175815782	C	G	0.581406	0.0388384	0.0166	0.0064
ENSG00000146066	Breast_Mammary_Tissue	HIGD2A	5	175826863	G	A	-0.196416	0.0332194	0.016	0.0067
ENSG00000146066	Colon_Sigmoid	HIGD2A	5	175814603	T	TAGGC	-0.648242	0.0533988	0.0131	0.009
ENSG00000146066	Whole_Blood	HIGD2A	5	175815782	C	G	-0.3745	0.0216271	0.0166	0.0064
ENSG00000146066	Adipose_Subcutaneous	HIGD2A	5	175814603	T	TAGGC	-0.325831	0.032199	0.0131	0.009
ENSG00000146066	Cells_Cultured_fibroblasts	HIGD2A	5	175819951	A	G	-0.403996	0.0449575	0.0158	0.0066
ENSG00000146066	Pituitary	HIGD2A	5	175805667	A	G	0.542806	0.0783428	0.0179	0.0066
ENSG00000146066	Cells_EBV-transformed_lymphocytes	HIGD2A	5	175814603	T	TAGGC	-0.911337	0.0784113	0.0131	0.009
ENSG00000146066	Esophagus_Gastroesophageal_Junction	HIGD2A	5	175814603	T	TAGGC	-0.543816	0.0531067	0.0131	0.009
ENSG00000146066	Heart_Atrial_Appendage	HIGD2A	5	175815787	C	A	0.702153	0.0404742	0.0173	0.0064
ENSG00000146066	Spleen	HIGD2A	5	175814603	T	TAGGC	-0.446561	0.0600694	0.0131	0.009
ENSG00000146066	Esophagus_Muscularis	HIGD2A	5	175815782	C	G	-0.511444	0.0378705	0.0166	0.0064
ENSG00000146066	Colon_Transverse	HIGD2A	5	175814603	T	TAGGC	-0.312966	0.0410745	0.0131	0.009
ENSG00000146066	Adipose_Visceral_Omentum	HIGD2A	5	175814603	T	TAGGC	-0.352564	0.0337421	0.0131	0.009
ENSG00000146066	Muscle_Skeletal	HIGD2A	5	175815787	C	A	0.203204	0.029654	0.0173	0.0064
ENSG00000149196	Cells_Cultured_fibroblasts	HIKESHI	11	86037696	A	T	0.28416	0.0327058	0.0093	0.004
ENSG00000149196	Thyroid	HIKESHI	11	86055901	C	T	-0.199618	0.0353157	-0.0011	0.005
ENSG00000149196	Skin_Sun_Exposed_Lower_leg	HIKESHI	11	86063325	T	A	-0.17076	0.0293271	0.0042	0.0038
ENSG00000149196	Pancreas	HIKESHI	11	86037696	A	T	0.348338	0.0578795	0.0093	0.004
ENSG00000149196	Testis	HIKESHI	11	86037696	A	T	0.85534	0.0396833	0.0093	0.004
ENSG00000149196	Artery_Aorta	HIKESHI	11	86070445	T	C	-0.935917	0.165657	0.0468	0.0639
ENSG00000149196	Liver	HIKESHI	11	86037696	A	T	0.502017	0.0626029	0.0093	0.004
ENSG00000149196	Cells_EBV-transformed_lymphocytes	HIKESHI	11	86037696	A	T	0.653586	0.0708264	0.0093	0.004
ENSG00000149196	Cells_EBV-transformed_lymphocytes	HIKESHI	11	85945370	A	G	0.454551	0.0715962	-0.0037	0.0039
ENSG00000135245	Skin_Sun_Exposed_Lower_leg	HILPDA	7	128066391	C	T	0.345016	0.0423099	-0.0036	0.0054
ENSG00000172273	Esophagus_Gastroesophageal_Junction	HINFP	11	118973133	A	G	0.188293	0.0296704	-0.0012	0.0037
ENSG00000172273	Liver	HINFP	11	118992919	C	A	0.235279	0.0389333	0.0022	0.0037
ENSG00000172273	Artery_Coronary	HINFP	11	118989098	G	C	0.291238	0.0378323	-0.0016	0.0037
ENSG00000172273	Lung	HINFP	11	118990253	T	C	0.275648	0.0242775	-0.0021	0.0037
ENSG00000172273	Adipose_Subcutaneous	HINFP	11	118990253	T	C	0.359163	0.0281242	-0.0021	0.0037
ENSG00000172273	Adipose_Visceral_Omentum	HINFP	11	118990253	T	C	0.117977	0.0195215	-0.0021	0.0037
ENSG00000172273	Artery_Aorta	HINFP	11	118996948	A	C	0.265198	0.0292452	-0.0022	0.0037
ENSG00000172273	Nerve_Tibial	HINFP	11	119019520	A	C	-0.285498	0.0293705	0.0019	0.0037
ENSG00000172273	Skin_Sun_Exposed_Lower_leg	HINFP	11	119016361	C	T	-0.246717	0.0394784	0.0141	0.007
ENSG00000172273	Esophagus_Mucosa	HINFP	11	118989098	G	C	0.272669	0.0188626	-0.0016	0.0037
ENSG00000172273	Pancreas	HINFP	11	118981025	G	A	0.317029	0.0434751	-0.0009	0.0037
ENSG00000172273	Artery_Tibial	HINFP	11	118986659	T	C	0.323782	0.0265113	-0.0015	0.0037
ENSG00000172273	Whole_Blood	HINFP	11	119023107	C	A	-0.168684	0.0218574	0.0018	0.0038
ENSG00000172273	Skin_Not_Sun_Exposed_Suprapubic	HINFP	11	118994516	A	G	-0.202392	0.0360496	0.0033	0.0039
ENSG00000172273	Skin_Not_Sun_Exposed_Suprapubic	HINFP	11	118993899	A	G	0.623207	0.0354875	-0.002	0.0037
ENSG00000172273	Stomach	HINFP	11	118990253	T	C	0.261206	0.0337231	-0.0021	0.0037
ENSG00000172273	Thyroid	HINFP	11	118986659	T	C	0.177057	0.0190055	-0.0015	0.0037
ENSG00000172273	Esophagus_Muscularis	HINFP	11	118990253	T	C	0.178939	0.0234394	-0.0021	0.0037
ENSG00000172273	Skin_Sun_Exposed_Lower_leg	HINFP	11	118986659	T	C	0.503683	0.0220765	-0.0015	0.0037
ENSG00000172273	Colon_Transverse	HINFP	11	118999877	G	A	0.150151	0.0232638	-0.0015	0.0038
ENSG00000172273	Breast_Mammary_Tissue	HINFP	11	118971251	G	A	-0.181807	0.0276174	0.0038	0.0037
ENSG00000169567	Thyroid	HINT1	5	130447350	C	A	0.117582	0.0200958	-0.005	0.0046
ENSG00000169567	Nerve_Tibial	HINT1	5	130209576	T	C	-0.360057	0.0585706	0.0344	0.0868
ENSG00000169567	Skin_Not_Sun_Exposed_Suprapubic	HINT1	5	130493826	C	T	-0.531262	0.0711872	-0.0263	0.0108
ENSG00000169567	Heart_Left_Ventricle	HINT1	5	130455005	A	G	0.193673	0.0252017	-0.0057	0.0044
ENSG00000169567	Cells_Cultured_fibroblasts	HINT1	5	130455005	A	G	0.159988	0.0201433	-0.0057	0.0044
ENSG00000169567	Colon_Transverse	HINT1	5	130533902	G	C	0.137241	0.0235597	0.001	0.0058
ENSG00000169567	Whole_Blood	HINT1	5	130497067	T	C	-0.1346	0.0236956	-0.0236	0.0106
ENSG00000169567	Brain_Spinal_cord_cervical_c-1	HINT1	5	130438101	C	T	0.381027	0.0610741	-0.0045	0.0049
ENSG00000169567	Adipose_Subcutaneous	HINT1	5	130451926	A	G	0.191227	0.0213876	-0.006	0.0044
ENSG00000169567	Nerve_Tibial	HINT1	5	130451926	A	G	0.140888	0.0176235	-0.006	0.0044
ENSG00000169567	Stomach	HINT1	5	130446125	C	T	0.265877	0.0411753	-0.0059	0.0044
ENSG00000169567	Testis	HINT1	5	130494778	G	T	-0.954528	0.0852512	0.0184	0.02
ENSG00000169567	Esophagus_Muscularis	HINT1	5	130501290	GATT	G	-0.207001	0.0343907	-0.0344	0.0153
ENSG00000169567	Pancreas	HINT1	5	130218943	C	G	0.240239	0.0409531	-0.0051	0.0043
ENSG00000169567	Artery_Tibial	HINT1	5	130373090	T	C	0.11089	0.0195692	-0.0044	0.0044
ENSG00000169567	Artery_Aorta	HINT1	5	130446125	C	T	0.18997	0.031869	-0.0059	0.0044
ENSG00000137133	Skin_Sun_Exposed_Lower_leg	HINT2	9	35804149	A	G	0.139541	0.0222352	0.0085	0.0037
ENSG00000111911	Muscle_Skeletal	HINT3	6	126331988	T	C	0.112294	0.0184958	-0.0029	0.0042
ENSG00000111911	Testis	HINT3	6	126266491	A	G	0.408603	0.0647971	0.0019	0.0038
ENSG00000127946	Artery_Tibial	HIP1	7	75317218	C	T	0.152503	0.0223162	-0.0045	0.004
ENSG00000127946	Skin_Not_Sun_Exposed_Suprapubic	HIP1	7	75350271	A	G	0.932726	0.0929104	-0.0081	0.0117
ENSG00000127946	Thyroid	HIP1	7	75254172	C	T	0.245902	0.0306123	0.0011	0.0039
ENSG00000127946	Breast_Mammary_Tissue	HIP1	7	75247524	G	A	0.15345	0.0217365	0.0013	0.004
ENSG00000127946	Skin_Sun_Exposed_Lower_leg	HIP1	7	75350271	A	G	0.932231	0.06694	-0.0081	0.0117
ENSG00000127946	Artery_Aorta	HIP1	7	75286543	T	C	0.304587	0.0370232	-0.006	0.0038
ENSG00000127946	Colon_Transverse	HIP1	7	75367376	T	C	0.12019	0.0212627	-0.0024	0.0039
ENSG00000127946	Lung	HIP1	7	75247329	T	C	0.205894	0.0282682	0.0018	0.004
ENSG00000127946	Adipose_Subcutaneous	HIP1	7	75285772	C	A	0.164532	0.0184725	-0.0034	0.0038
ENSG00000127946	Cells_Cultured_fibroblasts	HIP1	7	75350271	A	G	0.434047	0.0537306	-0.0081	0.0117
ENSG00000127946	Nerve_Tibial	HIP1	7	75247329	T	C	0.184902	0.0252859	0.0018	0.004
ENSG00000127946	Skin_Not_Sun_Exposed_Suprapubic	HIP1	7	75349251	T	C	-0.389282	0.0567698	0.0089	0.0059
ENSG00000127946	Whole_Blood	HIP1	7	75247329	T	C	-0.317957	0.0209666	0.0018	0.004
ENSG00000130787	Colon_Transverse	HIP1R	12	123461681	A	G	-1.72024	0.305554	0.1029	0.0769
ENSG00000130787	Esophagus_Mucosa	HIP1R	12	123339712	G	A	-0.344592	0.039905	-0.018	0.0055
ENSG00000130787	Minor_Salivary_Gland	HIP1R	12	123327900	A	C	-0.436567	0.0528063	-0.0174	0.0055
ENSG00000130787	Artery_Aorta	HIP1R	12	123306035	T	C	-0.370077	0.0619172	0.0142	0.0094
ENSG00000130787	Skin_Not_Sun_Exposed_Suprapubic	HIP1R	12	123286780	T	C	-0.185484	0.0239922	-0.0166	0.0057
ENSG00000130787	Whole_Blood	HIP1R	12	123320579	T	G	-0.066967	0.0117531	-0.0122	0.0043
ENSG00000130787	Brain_Cerebellum	HIP1R	12	123326598	T	G	-0.415526	0.0467776	0.0012	0.0044
ENSG00000130787	Colon_Transverse	HIP1R	12	123749834	A	G	2.01794	0.291253	-0.0407	0.0724
