## Supplementary Tables 1-11 for "Transcriptome- and proteome-wide Mendelian randomization to prioritize therapeutic targets for coronary heart disease" (part 8 of 33)

### Sheet: ST2 (continued)
List of cis-eQTL instruments derived from GTEx transcriptomic data
ENSG00000130787	Skin_Sun_Exposed_Lower_leg	HIP1R	12	123343572	GGC	G	-0.181044	0.0202987	-0.0187	0.0096
ENSG00000163349	Muscle_Skeletal	HIPK1	1	114469503	G	A	-0.125748	0.0212686	-0.0032	0.0041
ENSG00000163349	Whole_Blood	HIPK1	1	114515717	A	G	0.0916667	0.0161629	0.0058	0.0037
ENSG00000163349	Esophagus_Muscularis	HIPK1	1	114458958	G	A	-0.143315	0.0245364	-0.0097	0.0043
ENSG00000064393	Whole_Blood	HIPK2	7	139426390	A	T	-0.181842	0.0324732	0.0033	0.0067
ENSG00000160396	Heart_Atrial_Appendage	HIPK4	19	40894915	C	T	0.349009	0.04657	0.0062	0.004
ENSG00000160396	Colon_Sigmoid	HIPK4	19	40884160	A	G	0.396911	0.0500727	0.0044	0.004
ENSG00000160396	Artery_Tibial	HIPK4	19	40885071	G	A	0.432132	0.0491358	0.0044	0.004
ENSG00000160396	Esophagus_Muscularis	HIPK4	19	40885071	G	A	0.441661	0.0415297	0.0044	0.004
ENSG00000160396	Muscle_Skeletal	HIPK4	19	40874135	G	A	0.164117	0.0279987	-0.0002	0.0038
ENSG00000160396	Skin_Not_Sun_Exposed_Suprapubic	HIPK4	19	40896929	T	C	0.397999	0.0680272	-0.0003	0.0048
ENSG00000160396	Esophagus_Gastroesophageal_Junction	HIPK4	19	40884160	A	G	0.477082	0.0462579	0.0044	0.004
ENSG00000160396	Artery_Aorta	HIPK4	19	40870229	A	C	0.311243	0.0530808	0.0004	0.0038
ENSG00000160396	Brain_Cortex	HIPK4	19	40886993	T	C	0.517794	0.0692347	0.0007	0.0061
ENSG00000160396	Colon_Transverse	HIPK4	19	40884160	A	G	0.230551	0.0325011	0.0044	0.004
ENSG00000149929	Muscle_Skeletal	HIRIP3	16	30012691	T	C	-0.264482	0.0404069	0.0049	0.0077
ENSG00000127124	Whole_Blood	HIVEP3	1	42368339	C	G	-0.155062	0.0184837	-0.0027	0.0037
ENSG00000127124	Esophagus_Mucosa	HIVEP3	1	42089703	C	T	-0.192873	0.0301746	-0.0006	0.0037
ENSG00000127124	Cells_Cultured_fibroblasts	HIVEP3	1	42202114	A	G	0.220966	0.0319752	0.0103	0.0039
ENSG00000127124	Brain_Cerebellar_Hemisphere	HIVEP3	1	42340381	G	A	-0.465528	0.0680862	-0.0007	0.0049
ENSG00000127124	Brain_Cerebellum	HIVEP3	1	42318930	G	A	0.648555	0.0639044	0.0002	0.0049
ENSG00000123485	Testis	HJURP	2	234753620	C	CT	-0.379349	0.0414217	0.0005	0.0073
ENSG00000156515	Nerve_Tibial	HK1	10	71119003	G	A	-0.109454	0.0183658	0.0016	0.0036
ENSG00000156515	Muscle_Skeletal	HK1	10	71079286	A	G	-0.296971	0.0272825	0.0074	0.0051
ENSG00000156515	Heart_Left_Ventricle	HK1	10	71079286	A	G	-0.286767	0.0280527	0.0074	0.0051
ENSG00000156515	Heart_Atrial_Appendage	HK1	10	71079286	A	G	-0.189847	0.0244779	0.0074	0.0051
ENSG00000156515	Skin_Sun_Exposed_Lower_leg	HK1	10	71144324	A	G	-0.0996063	0.0157648	-0.004	0.0042
ENSG00000159399	Testis	HK2	2	75103322	T	C	0.202748	0.0321983	-0.0088	0.005
ENSG00000159399	Cells_Cultured_fibroblasts	HK2	2	75101454	C	T	0.332318	0.0371793	-0.006	0.0045
ENSG00000159399	Testis	HK2	2	75047384	T	C	-0.180801	0.0317519	0.0006	0.0048
ENSG00000159399	Adipose_Visceral_Omentum	HK2	2	75107367	G	T	0.224965	0.0341508	-0.0075	0.0049
ENSG00000159399	Spleen	HK2	2	75039614	A	C	-0.430192	0.0536023	0.0049	0.0042
ENSG00000159399	Artery_Tibial	HK2	2	75064392	C	T	0.170215	0.0301771	0.0036	0.0042
ENSG00000156510	Adipose_Visceral_Omentum	HKDC1	10	70983629	G	A	-0.315533	0.0550023	0.0003	0.0041
ENSG00000156510	Stomach	HKDC1	10	70997888	T	C	-0.309807	0.0501077	-0.008	0.0038
ENSG00000156510	Spleen	HKDC1	10	70979240	T	C	-0.575119	0.0738728	-0.006	0.004
ENSG00000156510	Lung	HKDC1	10	70975360	C	G	-0.447004	0.0442887	0.0079	0.0081
ENSG00000156510	Cells_EBV-transformed_lymphocytes	HKDC1	10	70974548	T	G	0.754275	0.104518	0.0013	0.0045
ENSG00000156510	Adipose_Subcutaneous	HKDC1	10	70982941	T	C	-0.285748	0.0475447	-0.0013	0.004
ENSG00000156510	Esophagus_Mucosa	HKDC1	10	70976833	A	G	-0.297532	0.0478006	-0.0015	0.004
ENSG00000156510	Skin_Sun_Exposed_Lower_leg	HKDC1	10	70986610	A	G	-0.35966	0.0481422	-0.0027	0.0037
ENSG00000156510	Testis	HKDC1	10	70982142	A	C	1.4495	0.224766	0.0346	0.0748
ENSG00000156510	Whole_Blood	HKDC1	10	70982941	T	C	-0.415353	0.0371334	-0.0013	0.004
ENSG00000156510	Thyroid	HKDC1	10	70978956	G	A	0.396366	0.0484663	-0.0071	0.0081
ENSG00000156510	Thyroid	HKDC1	10	70986610	A	G	-0.335297	0.0247414	-0.0027	0.0037
ENSG00000156510	Prostate	HKDC1	10	70995288	C	T	0.508146	0.0848479	0.0077	0.0036
ENSG00000156510	Whole_Blood	HKDC1	10	70992716	A	G	-0.486985	0.0879758	0.0083	0.0109
ENSG00000156510	Nerve_Tibial	HKDC1	10	71002637	C	T	-0.607923	0.0340288	-0.0021	0.0053
ENSG00000156510	Thyroid	HKDC1	10	70982142	A	C	0.490173	0.0837592	0.0346	0.0748
ENSG00000156510	Liver	HKDC1	10	70982136	TCA	T	-0.458844	0.0616442	0.0017	0.0057
ENSG00000156510	Breast_Mammary_Tissue	HKDC1	10	70975897	T	C	-0.408219	0.0645859	-0.0015	0.004
ENSG00000156510	Pancreas	HKDC1	10	70976833	A	G	-0.267502	0.0446266	-0.0015	0.004
ENSG00000206503	Brain_Cerebellum	HLA-A	6	29670398	G	A	-0.404945	0.0498455	-0.0156	0.004
ENSG00000204252	Brain_Nucleus_accumbens_basal_ganglia	HLA-DOA	6	33086016	C	T	0.532028	0.0806294	0.0041	0.0076
ENSG00000204252	Brain_Cerebellum	HLA-DOA	6	33114056	G	T	0.361991	0.0625112	-0.0031	0.0038
ENSG00000231389	Cells_Cultured_fibroblasts	HLA-DPA1	6	33058402	T	C	0.618923	0.101529	-0.0106	0.0058
ENSG00000231389	Artery_Tibial	HLA-DPA1	6	33061930	T	C	-0.207513	0.0353038	-0.0069	0.0064
ENSG00000223865	Muscle_Skeletal	HLA-DPB1	6	33061098	C	T	0.214226	0.0387816	0.0015	0.0051
ENSG00000223865	Cells_Cultured_fibroblasts	HLA-DPB1	6	33138498	C	T	-0.403425	0.0390965	-0.0062	0.0041
ENSG00000223865	Esophagus_Muscularis	HLA-DPB1	6	33064295	A	G	-0.248945	0.0407759	0.0078	0.0052
ENSG00000223865	Testis	HLA-DPB1	6	33136575	T	C	0.280547	0.0469283	-0.0072	0.004
ENSG00000223865	Brain_Cortex	HLA-DPB1	6	33142162	A	C	0.423639	0.0692495	0.0039	0.005
ENSG00000223865	Brain_Cerebellum	HLA-DPB1	6	33060892	T	C	-1.61015	0.219119	0.0012	0.0041
ENSG00000223865	Cells_Cultured_fibroblasts	HLA-DPB1	6	33084671	C	A	0.266305	0.0397648	0.0003	0.004
ENSG00000204642	Liver	HLA-F	6	29691090	A	T	-0.75072	0.04943	-0.0102	0.0038
ENSG00000204642	Brain_Nucleus_accumbens_basal_ganglia	HLA-F	6	29666623	A	C	-0.31411	0.0494517	-0.0108	0.005
ENSG00000204642	Lung	HLA-F	6	29672941	C	T	-0.163162	0.0204032	-0.0082	0.0037
ENSG00000204642	Esophagus_Mucosa	HLA-F	6	29688501	C	A	-0.257545	0.0268004	-0.0008	0.0038
ENSG00000204642	Whole_Blood	HLA-F	6	29691090	A	T	-0.559284	0.0281063	-0.0102	0.0038
ENSG00000204642	Ovary	HLA-F	6	29691090	A	T	-0.321517	0.0540291	-0.0102	0.0038
ENSG00000204642	Breast_Mammary_Tissue	HLA-F	6	29684994	C	T	0.342081	0.0454904	0.0199	0.0055
ENSG00000204642	Testis	HLA-F	6	29684994	C	T	1.10152	0.0517631	0.0199	0.0055
ENSG00000204642	Esophagus_Gastroesophageal_Junction	HLA-F	6	29684994	C	T	0.341369	0.0479754	0.0199	0.0055
ENSG00000204642	Stomach	HLA-F	6	29691090	A	T	-0.354131	0.0390409	-0.0102	0.0038
ENSG00000204642	Adipose_Subcutaneous	HLA-F	6	29688180	G	A	0.42881	0.034318	0.0198	0.0055
ENSG00000204642	Muscle_Skeletal	HLA-F	6	29688180	G	A	0.339399	0.0433892	0.0198	0.0055
ENSG00000204642	Nerve_Tibial	HLA-F	6	29684994	C	T	0.311482	0.0411154	0.0199	0.0055
ENSG00000204642	Colon_Transverse	HLA-F	6	29691090	A	T	-0.311555	0.0294793	-0.0102	0.0038
ENSG00000204642	Pancreas	HLA-F	6	29688501	C	A	-0.354322	0.0405259	-0.0008	0.0038
ENSG00000204642	Brain_Cerebellum	HLA-F	6	29677835	G	A	-0.483318	0.0754396	-0.011	0.0046
ENSG00000204642	Esophagus_Muscularis	HLA-F	6	29684994	C	T	0.295329	0.039979	0.0199	0.0055
ENSG00000204642	Adrenal_Gland	HLA-F	6	29673818	C	T	-0.420578	0.068405	-0.0088	0.0038
ENSG00000204642	Small_Intestine_Terminal_Ileum	HLA-F	6	29672941	C	T	-0.323677	0.0483695	-0.0082	0.0037
ENSG00000204642	Artery_Tibial	HLA-F	6	29684994	C	T	0.303527	0.0330216	0.0199	0.0055
ENSG00000204642	Skin_Not_Sun_Exposed_Suprapubic	HLA-F	6	29691090	A	T	-0.454606	0.0377144	-0.0102	0.0038
ENSG00000204642	Pancreas	HLA-F	6	29684994	C	T	0.436533	0.059805	0.0199	0.0055
ENSG00000206341	Esophagus_Gastroesophageal_Junction	HLA-H	6	29684204	T	C	0.495801	0.0690574	-0.0075	0.0049
ENSG00000159267	Cells_EBV-transformed_lymphocytes	HLCS	21	38342958	T	C	-0.692032	0.0656896	-0.0023	0.0037
ENSG00000159267	Pancreas	HLCS	21	38348663	A	G	-0.405989	0.0505407	-0.0018	0.0037
ENSG00000159267	Cells_Cultured_fibroblasts	HLCS	21	38339465	G	C	-0.56051	0.0237651	-0.002	0.0037
ENSG00000159267	Brain_Cortex	HLCS	21	38364271	A	AC	0.563439	0.0875266	-0.0018	0.0059
ENSG00000159267	Cells_Cultured_fibroblasts	HLCS	21	38338049	G	T	0.150611	0.0243797	-0.0059	0.0042
ENSG00000159267	Stomach	HLCS	21	38346533	T	C	-0.191305	0.0320399	-0.0019	0.0037
ENSG00000159267	Brain_Cerebellum	HLCS	21	38308552	T	C	-0.516356	0.0523754	-0.0033	0.0038
ENSG00000159267	Colon_Sigmoid	HLCS	21	38330374	A	T	-0.37999	0.0416634	-0.0021	0.004
ENSG00000159267	Skin_Sun_Exposed_Lower_leg	HLCS	21	38342965	G	A	-0.384659	0.0293276	-0.0048	0.0038
ENSG00000159267	Brain_Hippocampus	HLCS	21	38349240	A	G	-0.32419	0.0516789	-0.0029	0.0038
ENSG00000159267	Muscle_Skeletal	HLCS	21	38348645	C	T	-0.416399	0.0363313	-0.006	0.0051
ENSG00000159267	Muscle_Skeletal	HLCS	21	38348731	CAA	C	0.263178	0.0309837	-0.0028	0.0053
ENSG00000159267	Breast_Mammary_Tissue	HLCS	21	38339465	G	C	-0.239102	0.0285251	-0.002	0.0037
ENSG00000159267	Brain_Spinal_cord_cervical_c-1	HLCS	21	38349240	A	G	-0.381268	0.0565885	-0.0029	0.0038
ENSG00000159267	Nerve_Tibial	HLCS	21	38348663	A	G	-0.489002	0.0301761	-0.0018	0.0037
ENSG00000159267	Brain_Cerebellar_Hemisphere	HLCS	21	38327477	A	G	-0.356945	0.0373816	-0.0058	0.0037
ENSG00000159267	Heart_Atrial_Appendage	HLCS	21	38329158	A	C	-0.227312	0.0374532	-0.0018	0.0038
ENSG00000159267	Adipose_Visceral_Omentum	HLCS	21	38304372	A	C	-0.199508	0.0258022	-0.0023	0.0037
ENSG00000159267	Esophagus_Muscularis	HLCS	21	38338651	T	C	-0.292189	0.0331514	-0.0049	0.0038
ENSG00000159267	Esophagus_Mucosa	HLCS	21	38358275	A	G	0.593741	0.0395522	0.0025	0.0041
ENSG00000159267	Heart_Left_Ventricle	HLCS	21	38339455	T	C	-0.203259	0.0358876	-0.0019	0.0037
ENSG00000159267	Vagina	HLCS	21	38358275	A	G	0.570215	0.0806159	0.0025	0.0041
ENSG00000159267	Colon_Transverse	HLCS	21	38342958	T	C	-0.356767	0.0463108	-0.0023	0.0037
ENSG00000159267	Skin_Not_Sun_Exposed_Suprapubic	HLCS	21	38334863	G	A	-0.348863	0.028255	-0.0051	0.0038
ENSG00000159267	Esophagus_Mucosa	HLCS	21	38337955	A	G	-0.34906	0.0414053	-0.0065	0.005
ENSG00000159267	Artery_Aorta	HLCS	21	38346533	T	C	-0.536526	0.0436276	-0.0019	0.0037
ENSG00000159267	Skin_Not_Sun_Exposed_Suprapubic	HLCS	21	38364985	A	G	0.373743	0.0309928	0.0022	0.0041
ENSG00000159267	Cells_Cultured_fibroblasts	HLCS	21	38129772	A	G	-0.126956	0.0173979	0.0045	0.0039
ENSG00000159267	Esophagus_Gastroesophageal_Junction	HLCS	21	38337358	A	G	-0.312082	0.0359331	-0.0018	0.0037
ENSG00000159267	Adrenal_Gland	HLCS	21	38339455	T	C	-0.21638	0.0368835	-0.0019	0.0037
ENSG00000159267	Lung	HLCS	21	38346533	T	C	-0.437076	0.0255683	-0.0019	0.0037
ENSG00000159267	Artery_Tibial	HLCS	21	38337358	A	G	-0.326004	0.0218289	-0.0018	0.0037
ENSG00000159267	Spleen	HLCS	21	38346533	T	C	-0.452784	0.051842	-0.0019	0.0037
ENSG00000159267	Adipose_Subcutaneous	HLCS	21	38337358	A	G	-0.266555	0.0239675	-0.0018	0.0037
ENSG00000159267	Artery_Coronary	HLCS	21	38337358	A	G	-0.316047	0.0442128	-0.0018	0.0037
ENSG00000159267	Thyroid	HLCS	21	38349240	A	G	-0.26296	0.0358557	-0.0029	0.0038
ENSG00000159267	Whole_Blood	HLCS	21	38339455	T	C	-0.407073	0.0262637	-0.0019	0.0037
ENSG00000159267	Skin_Sun_Exposed_Lower_leg	HLCS	21	38364985	A	G	0.785293	0.0378349	0.0022	0.0041
ENSG00000159267	Small_Intestine_Terminal_Ileum	HLCS	21	38346533	T	C	-0.658803	0.0700857	-0.0019	0.0037
ENSG00000159267	Brain_Amygdala	HLCS	21	38346533	T	C	-0.516151	0.0804263	-0.0019	0.0037
ENSG00000159267	Esophagus_Mucosa	HLCS	21	38349851	G	A	-0.317724	0.0352651	-0.0011	0.0038
ENSG00000108924	Thyroid	HLF	17	53235182	C	T	0.175606	0.0304867	-0.0059	0.0038
ENSG00000108924	Kidney_Cortex	HLF	17	53361838	G	T	-0.657871	0.0945725	-0.0067	0.0037
ENSG00000108924	Pancreas	HLF	17	53354274	G	A	-0.38749	0.0593017	0.0038	0.0043
ENSG00000108924	Brain_Spinal_cord_cervical_c-1	HLF	17	53332044	A	G	0.810179	0.122807	0.0031	0.005
ENSG00000071794	Brain_Putamen_basal_ganglia	HLTF	3	148714894	C	T	0.32589	0.0422481	-0.0094	0.0039
ENSG00000071794	Brain_Cerebellum	HLTF	3	148736576	A	C	0.614205	0.0524249	-0.0074	0.0038
ENSG00000071794	Artery_Tibial	HLTF	3	148803679	G	A	-0.250352	0.0403569	0.0019	0.0041
ENSG00000071794	Skin_Not_Sun_Exposed_Suprapubic	HLTF	3	148770076	C	A	0.146366	0.0202495	-0.0079	0.0038
ENSG00000071794	Artery_Aorta	HLTF	3	148815952	T	C	0.369403	0.0623901	-0.0176	0.0102
ENSG00000071794	Nerve_Tibial	HLTF	3	148809472	A	T	0.139166	0.0195405	-0.0085	0.0039
ENSG00000071794	Brain_Substantia_nigra	HLTF	3	148809472	A	T	0.385143	0.058278	-0.0085	0.0039
ENSG00000071794	Adipose_Subcutaneous	HLTF	3	148748262	TGTC	T	-0.22933	0.0281988	0.0042	0.0057
ENSG00000071794	Pituitary	HLTF	3	148736576	A	C	0.365986	0.0427145	-0.0074	0.0038
ENSG00000071794	Colon_Sigmoid	HLTF	3	148678063	T	C	0.158299	0.026549	-0.0032	0.0038
ENSG00000071794	Adrenal_Gland	HLTF	3	148755934	G	C	0.384566	0.0388763	-0.0034	0.0039
ENSG00000071794	Skin_Sun_Exposed_Lower_leg	HLTF	3	148824412	A	G	0.166859	0.0188466	-0.0081	0.0039
ENSG00000071794	Cells_Cultured_fibroblasts	HLTF	3	148747359	C	T	0.290191	0.0294559	-0.0084	0.004
ENSG00000071794	Thyroid	HLTF	3	148726847	T	TAGAC	0.227925	0.024317	-0.0087	0.0058
ENSG00000071794	Brain_Cortex	HLTF	3	148723252	T	A	0.438354	0.0422273	-0.0091	0.004
ENSG00000071794	Brain_Frontal_Cortex_BA9	HLTF	3	148736576	A	C	0.394538	0.0465439	-0.0074	0.0038
ENSG00000071794	Cells_Cultured_fibroblasts	HLTF	3	148720665	A	G	-0.193345	0.0268044	-0.0033	0.004
ENSG00000071794	Brain_Cortex	HLTF	3	148824479	A	C	-0.256899	0.0381123	0.0031	0.0041
ENSG00000071794	Esophagus_Mucosa	HLTF	3	148734744	C	T	0.253435	0.0331392	-0.0085	0.004
ENSG00000071794	Brain_Cerebellar_Hemisphere	HLTF	3	148723252	T	A	0.407373	0.0515586	-0.0091	0.004
ENSG00000071794	Brain_Anterior_cingulate_cortex_BA24	HLTF	3	148736576	A	C	0.367118	0.0553131	-0.0074	0.0038
ENSG00000071794	Thyroid	HLTF	3	148854431	A	G	0.160337	0.027333	-0.0011	0.0039
ENSG00000071794	Brain_Caudate_basal_ganglia	HLTF	3	148714894	C	T	0.358723	0.0475045	-0.0094	0.0039
ENSG00000101294	Whole_Blood	HM13	20	30146352	T	TCTC	0.473901	0.0281801	-0.014	0.007
ENSG00000101294	Cells_Cultured_fibroblasts	HM13	20	30104036	C	G	0.235562	0.0297397	-0.0082	0.005
ENSG00000101294	Esophagus_Mucosa	HM13	20	30241737	T	C	0.200968	0.0258229	-0.0069	0.0049
ENSG00000256269	Thyroid	HMBS	11	118952173	G	A	0.31147	0.0187642	0.0244	0.0039
ENSG00000256269	Vagina	HMBS	11	118957091	A	G	0.240566	0.0400755	0.0245	0.0039
ENSG00000256269	Esophagus_Mucosa	HMBS	11	118945502	C	T	0.473946	0.0723372	-0.0116	0.0132
ENSG00000256269	Heart_Left_Ventricle	HMBS	11	118958127	A	C	0.294178	0.0240603	0.024	0.0038
ENSG00000256269	Lung	HMBS	11	118958127	A	C	0.269454	0.0234672	0.024	0.0038
ENSG00000256269	Brain_Cerebellum	HMBS	11	118949799	A	G	0.513525	0.0581772	0.0255	0.0039
ENSG00000256269	Pancreas	HMBS	11	118958127	A	C	0.529844	0.0373526	0.024	0.0038
ENSG00000256269	Thyroid	HMBS	11	119028813	G	C	-0.107004	0.0192348	0.0119	0.004
ENSG00000256269	Artery_Aorta	HMBS	11	118958127	A	C	0.328443	0.0237202	0.024	0.0038
ENSG00000256269	Cells_Cultured_fibroblasts	HMBS	11	118958127	A	C	0.275239	0.0158167	0.024	0.0038
ENSG00000256269	Brain_Anterior_cingulate_cortex_BA24	HMBS	11	118937106	T	A	0.495137	0.0732499	0.0247	0.0038
ENSG00000256269	Prostate	HMBS	11	118953202	T	C	0.388117	0.0346373	0.0246	0.0039
ENSG00000256269	Muscle_Skeletal	HMBS	11	118953202	T	C	0.300251	0.0188792	0.0246	0.0039
ENSG00000256269	Breast_Mammary_Tissue	HMBS	11	118958127	A	C	0.263825	0.0221228	0.024	0.0038
ENSG00000256269	Cells_Cultured_fibroblasts	HMBS	11	118984076	T	C	0.389426	0.0574811	-0.016	0.0141
ENSG00000256269	Artery_Coronary	HMBS	11	118958127	A	C	0.266132	0.0342141	0.024	0.0038
ENSG00000256269	Skin_Sun_Exposed_Lower_leg	HMBS	11	118958127	A	C	0.30875	0.0199875	0.024	0.0038
ENSG00000256269	Brain_Cerebellar_Hemisphere	HMBS	11	118957091	A	G	0.413167	0.0499253	0.0245	0.0039
ENSG00000256269	Esophagus_Gastroesophageal_Junction	HMBS	11	118958127	A	C	0.417883	0.0290324	0.024	0.0038
ENSG00000256269	Artery_Aorta	HMBS	11	118945502	C	T	0.416049	0.0688329	-0.0116	0.0132
ENSG00000256269	Cells_EBV-transformed_lymphocytes	HMBS	11	118952173	G	A	0.350582	0.0465333	0.0244	0.0039
ENSG00000256269	Heart_Atrial_Appendage	HMBS	11	118958127	A	C	0.305346	0.0230811	0.024	0.0038
ENSG00000256269	Ovary	HMBS	11	118943433	G	A	0.384163	0.0422569	0.0258	0.0039
ENSG00000256269	Colon_Sigmoid	HMBS	11	118958127	A	C	0.427079	0.0292239	0.024	0.0038
ENSG00000256269	Small_Intestine_Terminal_Ileum	HMBS	11	118958869	T	G	0.397219	0.038448	0.0244	0.0038
ENSG00000256269	Pituitary	HMBS	11	118958869	T	G	0.701024	0.0677103	0.0244	0.0038
ENSG00000256269	Brain_Hypothalamus	HMBS	11	118953202	T	C	0.471319	0.0612111	0.0246	0.0039
ENSG00000256269	Minor_Salivary_Gland	HMBS	11	118958127	A	C	0.417786	0.0630041	0.024	0.0038
ENSG00000256269	Artery_Tibial	HMBS	11	118958127	A	C	0.344043	0.0215055	0.024	0.0038
ENSG00000256269	Stomach	HMBS	11	118953202	T	C	0.407085	0.025222	0.0246	0.0039
ENSG00000256269	Brain_Nucleus_accumbens_basal_ganglia	HMBS	11	118953202	T	C	0.519205	0.0594533	0.0246	0.0039
ENSG00000256269	Esophagus_Muscularis	HMBS	11	118958127	A	C	0.398422	0.0229474	0.024	0.0038
ENSG00000256269	Esophagus_Mucosa	HMBS	11	118958127	A	C	0.35451	0.0244465	0.024	0.0038
ENSG00000256269	Esophagus_Gastroesophageal_Junction	HMBS	11	118984076	T	C	0.633468	0.0950741	-0.016	0.0141
ENSG00000256269	Brain_Substantia_nigra	HMBS	11	118931030	G	A	0.460857	0.0756401	0.0249	0.0038
ENSG00000256269	Testis	HMBS	11	118953202	T	C	0.194013	0.0342436	0.0246	0.0039
ENSG00000256269	Brain_Frontal_Cortex_BA9	HMBS	11	118942048	A	G	0.395097	0.0556627	0.0252	0.0039
ENSG00000256269	Esophagus_Mucosa	HMBS	11	118914922	A	AAC	0.57042	0.0753775	-0.016	0.0201
ENSG00000256269	Adrenal_Gland	HMBS	11	118958127	A	C	0.558331	0.044865	0.024	0.0038
ENSG00000256269	Liver	HMBS	11	118958127	A	C	0.401851	0.047915	0.024	0.0038
ENSG00000256269	Skin_Not_Sun_Exposed_Suprapubic	HMBS	11	118958127	A	C	0.361636	0.0202423	0.024	0.0038
ENSG00000256269	Cells_Cultured_fibroblasts	HMBS	11	118945502	C	T	0.361584	0.0461675	-0.0116	0.0132
ENSG00000256269	Brain_Cortex	HMBS	11	118937623	TG	T	0.584974	0.0554739	0.0316	0.0053
ENSG00000256269	Colon_Transverse	HMBS	11	118958127	A	C	0.261402	0.018581	0.024	0.0038
ENSG00000256269	Brain_Putamen_basal_ganglia	HMBS	11	118937623	TG	T	0.403287	0.0555709	0.0316	0.0053
ENSG00000256269	Adipose_Visceral_Omentum	HMBS	11	118958127	A	C	0.298465	0.0175449	0.024	0.0038
ENSG00000256269	Adipose_Subcutaneous	HMBS	11	118958127	A	C	0.273212	0.0169513	0.024	0.0038
ENSG00000256269	Nerve_Tibial	HMBS	11	118958127	A	C	0.239114	0.0196572	0.024	0.0038
ENSG00000256269	Brain_Caudate_basal_ganglia	HMBS	11	118937623	TG	T	0.40031	0.0635479	0.0316	0.0053
ENSG00000256269	Adipose_Visceral_Omentum	HMBS	11	118931541	T	C	0.34834	0.0588034	-0.0185	0.013
ENSG00000183624	Whole_Blood	HMCES	3	128988503	C	T	0.468942	0.0545413	-0.0446	0.0288
ENSG00000183624	Esophagus_Muscularis	HMCES	3	129056788	G	A	-0.211486	0.0353524	0.0073	0.0061
ENSG00000183624	Testis	HMCES	3	129040941	A	G	1.04964	0.0557154	0.0078	0.0061
ENSG00000143341	Cells_Cultured_fibroblasts	HMCN1	1	185700145	T	G	0.714796	0.101404	0.0099	0.0841
ENSG00000143341	Heart_Atrial_Appendage	HMCN1	1	186082632	A	G	-0.229813	0.034961	-0.0005	0.0037
ENSG00000143341	Artery_Aorta	HMCN1	1	185660036	G	C	-0.16881	0.0251999	0.001	0.0039
ENSG00000143341	Skin_Not_Sun_Exposed_Suprapubic	HMCN1	1	185764819	A	G	-0.176904	0.0275244	0.0001	0.0038
ENSG00000143341	Skin_Sun_Exposed_Lower_leg	HMCN1	1	185764629	C	T	-0.232007	0.0243175	0.0013	0.0039
ENSG00000148357	Heart_Atrial_Appendage	HMCN2	9	133026379	A	G	-0.481267	0.0680078	-0.0004	0.0041
ENSG00000148357	Brain_Cerebellar_Hemisphere	HMCN2	9	133028155	A	G	-0.829147	0.07628	-0.0044	0.0042
ENSG00000148357	Colon_Sigmoid	HMCN2	9	133052455	G	C	-0.41209	0.049281	-0.0078	0.0055
ENSG00000148357	Esophagus_Muscularis	HMCN2	9	133029878	A	C	0.680048	0.081561	0.0042	0.0045
ENSG00000148357	Lung	HMCN2	9	133054779	C	T	-0.312204	0.0445842	-0.0018	0.0039
ENSG00000148357	Skin_Sun_Exposed_Lower_leg	HMCN2	9	133049786	C	T	-0.240546	0.0411088	0.0049	0.0044
ENSG00000148357	Lung	HMCN2	9	133003291	T	C	-0.513726	0.0873772	0.0005	0.0083
ENSG00000148357	Cells_EBV-transformed_lymphocytes	HMCN2	9	133046185	T	TTTTCA	0.608543	0.0822587	-0.0053	0.0063
ENSG00000148357	Skin_Sun_Exposed_Lower_leg	HMCN2	9	133229383	G	C	-0.297411	0.0524196	0.0037	0.0058
ENSG00000148357	Pancreas	HMCN2	9	133038642	A	G	-0.989011	0.103526	-0.0148	0.0071
ENSG00000148357	Skin_Not_Sun_Exposed_Suprapubic	HMCN2	9	133038387	A	G	-0.328554	0.0427927	-0.0019	0.0039
ENSG00000148357	Brain_Cerebellum	HMCN2	9	133028155	A	G	-0.862543	0.0836664	-0.0044	0.0042
ENSG00000148357	Colon_Transverse	HMCN2	9	133038642	A	G	-0.331479	0.0535595	-0.0148	0.0071
ENSG00000140382	Testis	HMG20A	15	77833718	T	TG	0.118041	0.0196906	0.0194	0.0057
ENSG00000140382	Artery_Aorta	HMG20A	15	77777632	T	C	0.237695	0.0409954	0.0071	0.0037
ENSG00000140382	Skin_Sun_Exposed_Lower_leg	HMG20A	15	77641632	T	C	0.277741	0.0357212	0.0115	0.0047
ENSG00000140382	Artery_Tibial	HMG20A	15	77641632	T	C	0.632462	0.034911	0.0115	0.0047
ENSG00000140382	Skin_Not_Sun_Exposed_Suprapubic	HMG20A	15	77436995	G	T	0.186895	0.0312519	0.0104	0.0045
ENSG00000140382	Thyroid	HMG20A	15	77829921	A	G	0.438632	0.0399245	-0.0005	0.0039
ENSG00000140382	Esophagus_Muscularis	HMG20A	15	77360023	A	C	0.235274	0.0405145	0.0117	0.0042
ENSG00000140382	Muscle_Skeletal	HMG20A	15	77436995	G	T	0.157343	0.024091	0.0104	0.0045
ENSG00000140382	Artery_Aorta	HMG20A	15	77383070	A	G	-0.618817	0.0963285	-0.0033	0.0095
ENSG00000140382	Colon_Sigmoid	HMG20A	15	77436995	G	T	0.278529	0.047811	0.0104	0.0045
ENSG00000140382	Adipose_Visceral_Omentum	HMG20A	15	77496463	A	AAAGAC	0.262548	0.0358866	0.0214	0.0061
ENSG00000140382	Pituitary	HMG20A	15	77496463	A	AAAGAC	0.335685	0.0578689	0.0214	0.0061
ENSG00000140382	Breast_Mammary_Tissue	HMG20A	15	77496463	A	AAAGAC	0.395709	0.0450177	0.0214	0.0061
ENSG00000140382	Artery_Tibial	HMG20A	15	77383070	A	G	-0.526516	0.0675329	-0.0033	0.0095
ENSG00000140382	Brain_Cerebellum	HMG20A	15	77539914	A	G	0.325196	0.0455849	0.0094	0.0048
ENSG00000140382	Adipose_Subcutaneous	HMG20A	15	77496463	A	AAAGAC	0.499616	0.0410696	0.0214	0.0061
ENSG00000140382	Esophagus_Gastroesophageal_Junction	HMG20A	15	77403107	A	C	0.347818	0.0480652	0.014	0.0038
ENSG00000140382	Heart_Atrial_Appendage	HMG20A	15	77798505	A	ATAAG	0.169606	0.0276049	0.0026	0.0057
ENSG00000140382	Nerve_Tibial	HMG20A	15	77496463	A	AAAGAC	0.511312	0.0414894	0.0214	0.0061
ENSG00000140382	Adipose_Subcutaneous	HMG20A	15	77383070	A	G	-0.554039	0.0787591	-0.0033	0.0095
ENSG00000149948	Testis	HMGA2	12	66325843	C	T	-0.242428	0.0403373	0.013	0.0048
ENSG00000149948	Thyroid	HMGA2	12	66033050	C	G	0.873497	0.111942	0.0221	0.0126
ENSG00000189403	Thyroid	HMGB1	13	31032697	G	A	-0.610242	0.0690754	-0.0141	0.0496
ENSG00000189403	Esophagus_Muscularis	HMGB1	13	31034399	CT	C	-0.60958	0.0822517	-0.1196	0.0791
ENSG00000189403	Adipose_Subcutaneous	HMGB1	13	31032697	G	A	-0.53085	0.072813	-0.0141	0.0496
ENSG00000189403	Breast_Mammary_Tissue	HMGB1	13	31032697	G	A	-0.693354	0.0906944	-0.0141	0.0496
ENSG00000189403	Heart_Left_Ventricle	HMGB1	13	31021089	G	A	-0.545265	0.0878507	0.0052	0.049
ENSG00000189403	Prostate	HMGB1	13	31034399	CT	C	-0.655973	0.110115	-0.1196	0.0791
ENSG00000189403	Esophagus_Gastroesophageal_Junction	HMGB1	13	31034399	CT	C	-0.714897	0.10351	-0.1196	0.0791
ENSG00000189403	Small_Intestine_Terminal_Ileum	HMGB1	13	31032457	A	G	-0.836938	0.104313	-0.0073	0.0492
ENSG00000189403	Lung	HMGB1	13	31034399	CT	C	-0.542073	0.0748383	-0.1196	0.0791
ENSG00000189403	Esophagus_Mucosa	HMGB1	13	31032697	G	A	-0.43496	0.0472246	-0.0141	0.0496
ENSG00000189403	Colon_Transverse	HMGB1	13	31034399	CT	C	-0.415161	0.0611143	-0.1196	0.0791
ENSG00000189403	Adipose_Visceral_Omentum	HMGB1	13	31034399	CT	C	-0.724449	0.0823523	-0.1196	0.0791
ENSG00000189403	Heart_Atrial_Appendage	HMGB1	13	31043808	G	A	-0.490109	0.080439	0.0227	0.0452
ENSG00000189403	Muscle_Skeletal	HMGB1	13	31034399	CT	C	-0.808129	0.0705063	-0.1196	0.0791
ENSG00000189403	Nerve_Tibial	HMGB1	13	31034399	CT	C	-0.650364	0.0640684	-0.1196	0.0791
ENSG00000189403	Testis	HMGB1	13	31034399	CT	C	-0.564831	0.0536964	-0.1196	0.0791
ENSG00000189403	Stomach	HMGB1	13	31032697	G	A	-0.562042	0.076379	-0.0141	0.0496
ENSG00000189403	Artery_Tibial	HMGB1	13	31032457	A	G	-0.521994	0.058644	-0.0073	0.0492
ENSG00000124097	Lung	HMGB1P1	20	56070350	T	G	-0.358266	0.0592295	-0.0045	0.004
ENSG00000124097	Esophagus_Muscularis	HMGB1P1	20	56070000	G	A	-0.301235	0.0463612	-0.0041	0.0039
ENSG00000124097	Spleen	HMGB1P1	20	56051451	T	G	0.402405	0.06136	-0.0007	0.0038
ENSG00000124097	Thyroid	HMGB1P1	20	56070350	T	G	-0.561484	0.052995	-0.0045	0.004
ENSG00000124097	Colon_Transverse	HMGB1P1	20	56071399	T	C	-0.690391	0.058201	-0.0042	0.0041
ENSG00000124097	Heart_Atrial_Appendage	HMGB1P1	20	56083379	C	G	0.72899	0.127088	0.0109	0.0081
ENSG00000124097	Brain_Caudate_basal_ganglia	HMGB1P1	20	56066521	A	G	-0.489932	0.0838613	-0.0052	0.0043
ENSG00000124097	Testis	HMGB1P1	20	56077988	C	A	-0.646747	0.0719239	-0.0048	0.0041
ENSG00000124097	Colon_Sigmoid	HMGB1P1	20	56070350	T	G	-0.584239	0.0516782	-0.0045	0.004
ENSG00000124097	Spleen	HMGB1P1	20	56070350	T	G	-0.974253	0.0709053	-0.0045	0.004
ENSG00000176256	Testis	HMGB4	1	34329897	C	T	0.327851	0.0456794	-0.0082	0.0088
ENSG00000117305	Muscle_Skeletal	HMGCL	1	24139436	C	G	0.127622	0.0163102	0.0001	0.0039
ENSG00000117305	Heart_Left_Ventricle	HMGCL	1	24182348	T	A	0.265658	0.0248456	0.0024	0.0039
ENSG00000117305	Whole_Blood	HMGCL	1	24165248	C	G	-0.126099	0.018704	0.0002	0.0037
ENSG00000117305	Heart_Atrial_Appendage	HMGCL	1	24139436	C	G	0.233386	0.030382	0.0001	0.0039
ENSG00000117305	Brain_Cortex	HMGCL	1	24129126	G	A	0.293625	0.0343658	0.0001	0.004
ENSG00000117305	Artery_Aorta	HMGCL	1	24179423	T	G	0.18483	0.0308	0.0168	0.0144
ENSG00000117305	Brain_Frontal_Cortex_BA9	HMGCL	1	24169815	GA	G	0.256368	0.0379751	0.0068	0.0054
ENSG00000117305	Thyroid	HMGCL	1	24148260	C	T	-0.152295	0.0175761	0.0001	0.0037
ENSG00000117305	Cells_Cultured_fibroblasts	HMGCL	1	24148260	C	T	-0.105471	0.0158442	0.0001	0.0037
ENSG00000117305	Brain_Cerebellum	HMGCL	1	24066486	T	C	0.305909	0.0443288	0.0007	0.0041
ENSG00000117305	Brain_Hypothalamus	HMGCL	1	24129126	G	A	0.31747	0.0530176	0.0001	0.004
ENSG00000146151	Nerve_Tibial	HMGCLL1	6	55444046	A	G	0.231639	0.0317842	0.0034	0.0037
ENSG00000146151	Heart_Atrial_Appendage	HMGCLL1	6	55450943	G	T	0.216171	0.0356814	-0.004	0.0039
ENSG00000146151	Testis	HMGCLL1	6	55437005	A	T	0.560367	0.0382288	0.0033	0.0037
ENSG00000146151	Brain_Cortex	HMGCLL1	6	55299220	G	T	0.223805	0.0329138	-0.004	0.0039
ENSG00000113161	Muscle_Skeletal	HMGCR	5	74651084	G	A	0.176224	0.0280774	0.0175	0.0037
ENSG00000134240	Lung	HMGCS2	1	120324319	T	C	0.504895	0.0484746	-0.0015	0.0038
ENSG00000134240	Esophagus_Mucosa	HMGCS2	1	120334402	T	C	0.276308	0.0441622	-0.0011	0.0037
ENSG00000134240	Thyroid	HMGCS2	1	120313787	T	TTGCCTTCTCAC	0.601856	0.0562169	0.0079	0.0055
ENSG00000134240	Testis	HMGCS2	1	120309441	A	C	-0.304234	0.0395139	-0.0002	0.0037
ENSG00000134240	Muscle_Skeletal	HMGCS2	1	120305525	T	A	-0.239325	0.0391534	-0.0014	0.0037
ENSG00000134240	Colon_Transverse	HMGCS2	1	120333728	G	A	-0.184625	0.0323833	0.0013	0.0041
ENSG00000205581	Cells_Cultured_fibroblasts	HMGN1	21	40729731	A	G	0.478345	0.0688503	-0.1376	0.0802
ENSG00000205581	Testis	HMGN1	21	40690655	T	C	0.24362	0.0310413	0.0001	0.0037
ENSG00000205581	Brain_Cerebellum	HMGN1	21	40721611	C	A	-0.385033	0.062979	0.0132	0.0042
ENSG00000205581	Whole_Blood	HMGN1	21	40737171	C	T	-0.483283	0.066953	-0.0516	0.0897
ENSG00000205581	Muscle_Skeletal	HMGN1	21	40712367	C	A	-0.237729	0.0430201	0.016	0.0068
ENSG00000205581	Muscle_Skeletal	HMGN1	21	40719719	A	C	0.632421	0.106849	-0.0542	0.0921
ENSG00000205581	Whole_Blood	HMGN1	21	40744651	C	A	0.098057	0.0172157	0.0117	0.0041
ENSG00000205581	Adrenal_Gland	HMGN1	21	40721279	G	C	1.40001	0.243472	-0.0726	0.109
ENSG00000205581	Esophagus_Mucosa	HMGN1	21	40710419	A	G	-0.187655	0.0283387	0.0045	0.0037
ENSG00000198830	Cells_Cultured_fibroblasts	HMGN2	1	26710010	A	C	0.476201	0.0717706	-0.0081	0.0118
ENSG00000198830	Thyroid	HMGN2	1	26782710	G	T	0.132462	0.0214335	0.0122	0.0042
ENSG00000198830	Esophagus_Muscularis	HMGN2	1	26829582	G	A	-0.297704	0.0500153	-0.0025	0.0074
ENSG00000198830	Muscle_Skeletal	HMGN2	1	26782710	G	T	0.125134	0.0174998	0.0122	0.0042
ENSG00000198830	Skin_Sun_Exposed_Lower_leg	HMGN2	1	26722516	A	G	0.161188	0.0275346	0.012	0.0048
ENSG00000198830	Skin_Sun_Exposed_Lower_leg	HMGN2	1	26748208	A	G	0.141853	0.0225349	0.0152	0.0038
ENSG00000179362	Lung	HMGN2P46	15	45740911	T	C	-0.430205	0.0565968	0.0141	0.0056
ENSG00000179362	Colon_Transverse	HMGN2P46	15	45758478	G	A	0.168145	0.0282247	0.0096	0.0038
ENSG00000179362	Lung	HMGN2P46	15	45769358	A	C	0.854356	0.0886528	0.0244	0.0091
ENSG00000118418	Esophagus_Mucosa	HMGN3	6	79898819	A	G	0.143073	0.0229987	0.004	0.0038
ENSG00000118418	Muscle_Skeletal	HMGN3	6	79943990	A	G	-0.320785	0.0405938	-0.0238	0.0071
ENSG00000118418	Lung	HMGN3	6	80075048	G	A	0.168182	0.0238567	-0.002	0.0041
ENSG00000118418	Cells_Cultured_fibroblasts	HMGN3	6	80077665	T	G	-0.177883	0.0270483	-0.0019	0.0047
ENSG00000182952	Skin_Not_Sun_Exposed_Suprapubic	HMGN4	6	26573218	G	C	0.142336	0.0246704	-0.0014	0.0037
ENSG00000182952	Stomach	HMGN4	6	26538543	A	C	-0.348248	0.0461236	0.0066	0.0068
ENSG00000182952	Cells_Cultured_fibroblasts	HMGN4	6	26538543	A	C	-0.529859	0.0397682	0.0066	0.0068
ENSG00000182952	Esophagus_Mucosa	HMGN4	6	26538543	A	C	-0.313763	0.0370057	0.0066	0.0068
ENSG00000182952	Heart_Atrial_Appendage	HMGN4	6	26583129	T	C	0.190549	0.0262217	0.0012	0.0037
ENSG00000182952	Artery_Tibial	HMGN4	6	26975581	C	A	0.138599	0.0223176	0.0046	0.004
ENSG00000182952	Nerve_Tibial	HMGN4	6	26498426	G	A	0.168392	0.0240692	-0.0024	0.0037
ENSG00000182952	Breast_Mammary_Tissue	HMGN4	6	26538543	A	C	-0.323051	0.0544921	0.0066	0.0068
ENSG00000182952	Colon_Transverse	HMGN4	6	26538543	A	C	-0.438644	0.0636542	0.0066	0.0068
ENSG00000182952	Whole_Blood	HMGN4	6	26498426	G	A	0.283581	0.0229487	-0.0024	0.0037
ENSG00000182952	Whole_Blood	HMGN4	6	26538543	A	C	-0.344922	0.0429976	0.0066	0.0068
ENSG00000182952	Spleen	HMGN4	6	26544110	G	A	0.396963	0.0492983	-0.0022	0.0036
ENSG00000182952	Muscle_Skeletal	HMGN4	6	26553531	C	T	0.330982	0.0213432	-0.0023	0.0036
ENSG00000182952	Liver	HMGN4	6	26544110	G	A	0.327379	0.0487317	-0.0022	0.0036
ENSG00000182952	Lung	HMGN4	6	26538543	A	C	-0.248878	0.0446442	0.0066	0.0068
ENSG00000182952	Pituitary	HMGN4	6	26798895	G	GTTTGTGTGT	0.276454	0.037166	0.0113	0.0063
ENSG00000182952	Lung	HMGN4	6	26498165	T	C	0.173423	0.0254848	-0.0024	0.0037
ENSG00000182952	Pancreas	HMGN4	6	26498426	G	A	0.244541	0.0403858	-0.0024	0.0037
ENSG00000182952	Adipose_Subcutaneous	HMGN4	6	26538543	A	C	-0.440695	0.0462745	0.0066	0.0068
ENSG00000182952	Nerve_Tibial	HMGN4	6	26538543	A	C	-0.268339	0.0416828	0.0066	0.0068
ENSG00000113716	Adipose_Visceral_Omentum	HMGXB3	5	149443670	A	G	0.380928	0.0435278	-0.0007	0.0059
ENSG00000113716	Thyroid	HMGXB3	5	149426307	A	G	0.415901	0.0366504	-0.009	0.0063
ENSG00000113716	Artery_Aorta	HMGXB3	5	149382408	C	G	0.273954	0.0390503	0.0114	0.0038
ENSG00000113716	Testis	HMGXB3	5	149409294	T	C	0.358428	0.0437593	0.0063	0.0047
ENSG00000113716	Artery_Tibial	HMGXB3	5	149445595	G	A	0.429551	0.0297981	0.0093	0.0043
ENSG00000113716	Testis	HMGXB3	5	149384895	T	G	0.309173	0.0511836	-0.0064	0.006
ENSG00000113716	Liver	HMGXB3	5	149401596	C	T	0.270795	0.0463936	0.0057	0.0047
ENSG00000113716	Adipose_Visceral_Omentum	HMGXB3	5	149404983	T	G	0.185621	0.0333569	0.0105	0.0038
ENSG00000113716	Skin_Sun_Exposed_Lower_leg	HMGXB3	5	149397437	T	C	-0.403977	0.0544495	-0.014	0.0071
ENSG00000113716	Nerve_Tibial	HMGXB3	5	149409773	A	T	0.442006	0.0334724	-0.0068	0.0059
ENSG00000113716	Skin_Not_Sun_Exposed_Suprapubic	HMGXB3	5	149386314	C	G	0.35159	0.0437618	-0.0081	0.0059
ENSG00000113716	Thyroid	HMGXB3	5	149409294	T	C	0.167477	0.0290353	0.0063	0.0047
ENSG00000113716	Colon_Transverse	HMGXB3	5	149343370	T	C	-0.214254	0.0328932	-0.0093	0.0044
ENSG00000113716	Nerve_Tibial	HMGXB3	5	149435759	A	G	0.172422	0.0245694	0.0098	0.0038
ENSG00000113716	Esophagus_Mucosa	HMGXB3	5	149397437	T	C	-0.469567	0.0608966	-0.014	0.0071
ENSG00000113716	Heart_Atrial_Appendage	HMGXB3	5	149425788	T	C	0.413212	0.0543188	-0.0052	0.006
ENSG00000113716	Brain_Cerebellum	HMGXB3	5	149425788	T	C	0.381819	0.066748	-0.0052	0.006
ENSG00000113716	Adrenal_Gland	HMGXB3	5	149413186	G	A	0.653567	0.0850201	0.0056	0.0047
ENSG00000113716	Pancreas	HMGXB3	5	149354805	G	A	-0.265977	0.0419282	-0.0089	0.0042
ENSG00000113716	Cells_Cultured_fibroblasts	HMGXB3	5	149431259	G	A	0.268034	0.0248272	0.0067	0.0044
ENSG00000113716	Esophagus_Gastroesophageal_Junction	HMGXB3	5	149344320	G	A	-0.246677	0.0410702	-0.0096	0.0042
ENSG00000113716	Brain_Cortex	HMGXB3	5	149377533	A	T	0.538476	0.0719172	-0.0085	0.0063
ENSG00000113716	Colon_Sigmoid	HMGXB3	5	149436686	G	T	-0.317862	0.0546738	-0.0102	0.0063
ENSG00000113716	Spleen	HMGXB3	5	149343370	T	C	-0.343398	0.0557992	-0.0093	0.0044
ENSG00000113716	Nerve_Tibial	HMGXB3	5	149487910	C	T	0.122948	0.02153	-0.0068	0.004
ENSG00000113716	Whole_Blood	HMGXB3	5	149380158	T	C	0.13083	0.0152342	0.012	0.0038
ENSG00000113716	Adipose_Subcutaneous	HMGXB3	5	149425788	T	C	0.23479	0.0378059	-0.0052	0.006
ENSG00000113716	Muscle_Skeletal	HMGXB3	5	149346960	G	C	-0.204261	0.0264738	-0.0095	0.0042
ENSG00000113716	Brain_Putamen_basal_ganglia	HMGXB3	5	149433596	G	T	0.531708	0.0671865	0.0071	0.0044
ENSG00000113716	Spleen	HMGXB3	5	149405701	CT	C	0.35962	0.0627783	0.0305	0.0235
ENSG00000113716	Artery_Tibial	HMGXB3	5	149409697	T	TTTTC	0.194545	0.0329355	-0.0019	0.0082
ENSG00000113716	Artery_Coronary	HMGXB3	5	149431259	G	A	0.389874	0.0613223	0.0067	0.0044
ENSG00000113716	Adipose_Subcutaneous	HMGXB3	5	149423199	T	C	0.256445	0.0303263	0.0108	0.0038
ENSG00000113716	Stomach	HMGXB3	5	149427963	TTGCTTACCTGTACCTA	T	0.33168	0.0409046	0.0013	0.0089
ENSG00000113716	Pancreas	HMGXB3	5	149419991	T	C	0.362446	0.0477598	-0.0072	0.0059
ENSG00000113716	Lung	HMGXB3	5	149425903	T	C	0.26996	0.0398384	-0.0055	0.006
ENSG00000113716	Stomach	HMGXB3	5	149435759	A	G	0.178958	0.0303723	0.0098	0.0038
ENSG00000100281	Esophagus_Muscularis	HMGXB4	22	35652241	T	C	0.232205	0.037201	0.0007	0.004
ENSG00000100292	Skin_Sun_Exposed_Lower_leg	HMOX1	22	35748167	T	C	0.417233	0.0730739	0.009	0.0099
ENSG00000103415	Breast_Mammary_Tissue	HMOX2	16	4502514	T	C	-0.181159	0.0222061	-0.0108	0.004
ENSG00000103415	Nerve_Tibial	HMOX2	16	4523208	A	G	-0.222114	0.0209968	-0.0121	0.004
ENSG00000103415	Adipose_Visceral_Omentum	HMOX2	16	4537104	C	T	-0.159973	0.0231535	-0.0116	0.004
ENSG00000103415	Thyroid	HMOX2	16	4502514	T	C	-0.192939	0.0219581	-0.0108	0.004
ENSG00000103415	Brain_Cerebellum	HMOX2	16	4450421	G	T	-0.25136	0.0387875	-0.0135	0.0043
ENSG00000103415	Spleen	HMOX2	16	4537104	C	T	-0.572338	0.0480447	-0.0116	0.004
ENSG00000103415	Lung	HMOX2	16	4507678	A	AT	-0.224268	0.0258843	-0.0132	0.0053
ENSG00000103415	Prostate	HMOX2	16	4479734	G	C	-0.296523	0.0503014	-0.0125	0.004
ENSG00000103415	Adipose_Subcutaneous	HMOX2	16	4530806	T	A	-0.272479	0.0225642	-0.012	0.004
ENSG00000103415	Artery_Tibial	HMOX2	16	4536165	C	A	-0.192225	0.0281985	-0.0118	0.004
ENSG00000103415	Artery_Tibial	HMOX2	16	4526750	A	G	0.491208	0.0508184	-0.0104	0.0103
ENSG00000103415	Muscle_Skeletal	HMOX2	16	4536354	T	C	0.494889	0.0628695	-0.0099	0.0104
ENSG00000221887	Adipose_Visceral_Omentum	HMSD	18	61622216	T	A	-0.249386	0.0406145	0.0037	0.0042
ENSG00000221887	Brain_Spinal_cord_cervical_c-1	HMSD	18	61637225	G	A	-0.512329	0.0681378	0.0064	0.0042
ENSG00000221887	Nerve_Tibial	HMSD	18	61633244	C	T	-0.322096	0.0363628	0.0048	0.0045
ENSG00000221887	Brain_Substantia_nigra	HMSD	18	61625396	T	C	-0.411389	0.0686582	0.0063	0.0042
ENSG00000221887	Skin_Sun_Exposed_Lower_leg	HMSD	18	61633569	C	T	0.404307	0.0527108	0.0043	0.0046
ENSG00000221887	Skin_Not_Sun_Exposed_Suprapubic	HMSD	18	61649170	G	A	-0.351905	0.060013	-0.0018	0.0052
ENSG00000221887	Thyroid	HMSD	18	61620766	A	G	0.531208	0.0510302	0.0037	0.0045
ENSG00000221887	Skin_Sun_Exposed_Lower_leg	HMSD	18	61649170	G	A	-0.616729	0.0546449	-0.0018	0.0052
ENSG00000221887	Testis	HMSD	18	61625358	C	T	-0.507943	0.0799831	0.0041	0.0044
ENSG00000221887	Cells_Cultured_fibroblasts	HMSD	18	61637672	G	C	0.353546	0.0594492	0.0074	0.0043
ENSG00000221887	Esophagus_Mucosa	HMSD	18	61637819	C	A	-0.813624	0.110871	0.0121	0.0081
ENSG00000215612	Skin_Not_Sun_Exposed_Suprapubic	HMX1	4	8873903	T	C	-0.316747	0.0503746	-0.0084	0.0058
ENSG00000101076	Brain_Cortex	HNF4A	20	43053588	T	A	0.570068	0.0580289	-0.003	0.0038
ENSG00000101076	Brain_Frontal_Cortex_BA9	HNF4A	20	43058096	G	C	0.433789	0.0591461	-0.0027	0.0038
ENSG00000164749	Spleen	HNF4G	8	76320110	G	A	-0.504334	0.0792822	0.0006	0.0037
ENSG00000150540	Colon_Sigmoid	HNMT	2	138716177	A	G	0.30806	0.0405403	0.0037	0.0038
ENSG00000150540	Colon_Transverse	HNMT	2	138704792	C	G	0.291379	0.0252671	0.0037	0.0038
ENSG00000150540	Artery_Aorta	HNMT	2	138719409	A	G	-0.276519	0.0450281	-0.0104	0.0054
ENSG00000150540	Whole_Blood	HNMT	2	138804905	A	C	0.0976268	0.017678	-0.0095	0.0038
ENSG00000135486	Whole_Blood	HNRNPA1	12	54685880	T	C	0.33442	0.0299316	0.0053	0.0078
ENSG00000139675	Brain_Cerebellum	HNRNPA1L2	13	53181503	G	A	-0.618273	0.0514265	0.0032	0.0038
ENSG00000139675	Artery_Aorta	HNRNPA1L2	13	53255804	T	C	-0.474683	0.0382062	0.0025	0.0039
ENSG00000139675	Skin_Not_Sun_Exposed_Suprapubic	HNRNPA1L2	13	53125477	A	G	-0.263283	0.0279288	0.0026	0.0039
ENSG00000139675	Brain_Anterior_cingulate_cortex_BA24	HNRNPA1L2	13	53155898	T	C	-0.686086	0.0708097	0.0028	0.0042
ENSG00000139675	Breast_Mammary_Tissue	HNRNPA1L2	13	53277098	C	A	-0.305238	0.042198	0.0038	0.004
ENSG00000139675	Brain_Cortex	HNRNPA1L2	13	53125477	A	G	-0.592584	0.0687459	0.0026	0.0039
ENSG00000139675	Colon_Sigmoid	HNRNPA1L2	13	53125477	A	G	-0.366678	0.037956	0.0026	0.0039
ENSG00000139675	Brain_Hypothalamus	HNRNPA1L2	13	53255012	A	T	-0.427738	0.0633061	0.0031	0.0038
ENSG00000139675	Muscle_Skeletal	HNRNPA1L2	13	53155898	T	C	-0.331096	0.0292534	0.0028	0.0042
ENSG00000139675	Brain_Putamen_basal_ganglia	HNRNPA1L2	13	53217035	A	C	-2.92865	0.479582	0.0019	0.0037
ENSG00000139675	Nerve_Tibial	HNRNPA1L2	13	53155898	T	C	-0.334599	0.0321517	0.0028	0.0042
ENSG00000139675	Esophagus_Gastroesophageal_Junction	HNRNPA1L2	13	52793096	G	A	-0.376643	0.0383102	0.0026	0.0048
ENSG00000139675	Heart_Left_Ventricle	HNRNPA1L2	13	52714826	T	C	-0.243137	0.0359793	0.0038	0.0038
ENSG00000139675	Brain_Caudate_basal_ganglia	HNRNPA1L2	13	53280588	G	A	-0.413558	0.0672777	0.0032	0.0041
ENSG00000139675	Lung	HNRNPA1L2	13	53155898	T	C	-0.164985	0.0258053	0.0028	0.0042
ENSG00000139675	Brain_Cerebellar_Hemisphere	HNRNPA1L2	13	53125477	A	G	-0.469597	0.0485288	0.0026	0.0039
ENSG00000139675	Brain_Frontal_Cortex_BA9	HNRNPA1L2	13	53255804	T	C	-0.64462	0.0543922	0.0025	0.0039
ENSG00000139675	Colon_Transverse	HNRNPA1L2	13	53125477	A	G	-0.226887	0.0283212	0.0026	0.0039
ENSG00000139675	Esophagus_Muscularis	HNRNPA1L2	13	53159256	A	T	-0.477835	0.036807	0.0034	0.0039
ENSG00000139675	Brain_Nucleus_accumbens_basal_ganglia	HNRNPA1L2	13	53255804	T	C	-0.317481	0.0551474	0.0025	0.0039
ENSG00000139675	Artery_Coronary	HNRNPA1L2	13	53303074	T	G	-0.402564	0.0488504	0.0032	0.0038
ENSG00000139675	Adipose_Subcutaneous	HNRNPA1L2	13	53159256	A	T	-0.252533	0.029966	0.0034	0.0039
ENSG00000139675	Skin_Sun_Exposed_Lower_leg	HNRNPA1L2	13	53155898	T	C	-0.334563	0.0298487	0.0028	0.0042
ENSG00000139675	Cells_Cultured_fibroblasts	HNRNPA1L2	13	53159256	A	T	-0.570692	0.0416809	0.0034	0.0039
ENSG00000139675	Artery_Tibial	HNRNPA1L2	13	53179801	A	G	-0.444856	0.0334162	0.0031	0.0039
ENSG00000139675	Esophagus_Mucosa	HNRNPA1L2	13	53155898	T	C	-0.331299	0.0355175	0.0028	0.0042
ENSG00000139675	Adipose_Visceral_Omentum	HNRNPA1L2	13	53159256	A	T	-0.253622	0.0288424	0.0034	0.0039
ENSG00000139675	Heart_Atrial_Appendage	HNRNPA1L2	13	53159256	A	T	-0.394583	0.0356437	0.0034	0.0039
ENSG00000139675	Uterus	HNRNPA1L2	13	53033615	T	G	-0.400412	0.0645233	0.0032	0.004
ENSG00000139675	Pituitary	HNRNPA1L2	13	53174557	C	G	0.612091	0.0992025	0.0021	0.0084
ENSG00000139675	Thyroid	HNRNPA1L2	13	53159256	A	T	-0.3636	0.0261345	0.0034	0.0039
ENSG00000197451	Skin_Sun_Exposed_Lower_leg	HNRNPAB	5	177635181	T	G	-0.181316	0.0253914	0.0209	0.0068
ENSG00000197451	Testis	HNRNPAB	5	177636587	T	C	0.309812	0.0473996	-0.0011	0.0067
ENSG00000197451	Esophagus_Mucosa	HNRNPAB	5	177640864	G	A	-0.15785	0.0274891	0.0189	0.0069
ENSG00000197451	Colon_Transverse	HNRNPAB	5	177635181	T	G	-0.314417	0.0350461	0.0209	0.0068
ENSG00000197451	Thyroid	HNRNPAB	5	177632422	G	C	0.168034	0.0276237	-0.003	0.0068
ENSG00000169813	Nerve_Tibial	HNRNPF	10	43937065	TCA	T	0.117102	0.0197671	-0.0014	0.0102
ENSG00000169045	Thyroid	HNRNPH1	5	179051538	A	G	-0.114555	0.0178771	-0.0088	0.0039
ENSG00000169045	Esophagus_Gastroesophageal_Junction	HNRNPH1	5	178978805	T	C	0.206125	0.0345075	0.0084	0.0039
ENSG00000169045	Testis	HNRNPH1	5	179038535	TCTGCCTCCTGGGTTCAAGCAATTCTCCC	T	-0.22261	0.0335831	-0.0048	0.0159
ENSG00000169045	Artery_Aorta	HNRNPH1	5	178983748	A	G	-0.177744	0.0294154	-0.0075	0.0038
ENSG00000169045	Colon_Sigmoid	HNRNPH1	5	179050918	T	C	-0.191658	0.0322132	-0.0086	0.0037
ENSG00000169045	Nerve_Tibial	HNRNPH1	5	179050918	T	C	-0.178942	0.0242919	-0.0086	0.0037
ENSG00000169045	Esophagus_Muscularis	HNRNPH1	5	179050918	T	C	-0.197249	0.0295707	-0.0086	0.0037
ENSG00000169045	Artery_Tibial	HNRNPH1	5	179055265	G	A	-0.133466	0.0232126	-0.0085	0.0037
ENSG00000169045	Adipose_Subcutaneous	HNRNPH1	5	179050918	T	C	-0.153992	0.0242999	-0.0086	0.0037
ENSG00000169045	Brain_Cerebellum	HNRNPH1	5	179051538	A	G	-0.262024	0.0418808	-0.0088	0.0039
ENSG00000143889	Colon_Sigmoid	HNRNPLL	2	38956015	T	G	0.579359	0.0899379	-0.0054	0.0086
ENSG00000099783	Thyroid	HNRNPM	19	8531356	GACTGTGTGTATTC	G	0.793242	0.0665122	-0.0153	0.0161
ENSG00000099783	Pancreas	HNRNPM	19	8531356	GACTGTGTGTATTC	G	0.566561	0.0949531	-0.0153	0.0161
ENSG00000099783	Stomach	HNRNPM	19	8531356	GACTGTGTGTATTC	G	0.555749	0.0930775	-0.0153	0.0161
ENSG00000099783	Testis	HNRNPM	19	8531356	GACTGTGTGTATTC	G	0.561751	0.0595751	-0.0153	0.0161
ENSG00000099783	Adipose_Subcutaneous	HNRNPM	19	8531356	GACTGTGTGTATTC	G	0.36003	0.0592619	-0.0153	0.0161
ENSG00000099783	Skin_Not_Sun_Exposed_Suprapubic	HNRNPM	19	8531356	GACTGTGTGTATTC	G	0.456339	0.0651962	-0.0153	0.0161
ENSG00000105323	Lung	HNRNPUL1	19	41814412	C	T	0.179863	0.0298293	-0.0381	0.0048
ENSG00000105323	Brain_Cerebellum	HNRNPUL1	19	41770890	G	A	0.299895	0.0461616	0.0085	0.0041
ENSG00000214753	Cells_Cultured_fibroblasts	HNRNPUL2	11	62507847	A	T	-0.0972507	0.0173285	0.0041	0.0044
ENSG00000183644	Spleen	HOATZ	11	111412677	G	C	0.836646	0.120063	0.0016	0.006
ENSG00000183644	Testis	HOATZ	11	111384944	T	C	0.27667	0.0448773	0.0077	0.011
ENSG00000241935	Esophagus_Muscularis	HOGA1	10	99343921	A	G	-0.231275	0.0392902	0.0069	0.0039
ENSG00000241935	Brain_Putamen_basal_ganglia	HOGA1	10	99343921	A	G	-0.410088	0.0499378	0.0069	0.0039
ENSG00000241935	Pituitary	HOGA1	10	99343921	A	G	-0.352699	0.0565036	0.0069	0.0039
ENSG00000241935	Brain_Caudate_basal_ganglia	HOGA1	10	99343921	A	G	-0.324669	0.0436262	0.0069	0.0039
ENSG00000241935	Nerve_Tibial	HOGA1	10	99369013	A	C	0.420721	0.039762	-0.0004	0.0091
ENSG00000241935	Muscle_Skeletal	HOGA1	10	99343921	A	G	-0.177296	0.029107	0.0069	0.0039
ENSG00000241935	Artery_Aorta	HOGA1	10	99371344	A	C	0.229835	0.0360383	-0.0035	0.0042
ENSG00000241935	Skin_Not_Sun_Exposed_Suprapubic	HOGA1	10	99343921	A	G	-0.226304	0.0389549	0.0069	0.0039
ENSG00000241935	Thyroid	HOGA1	10	99343921	A	G	-0.789405	0.030954	0.0069	0.0039
ENSG00000241935	Brain_Spinal_cord_cervical_c-1	HOGA1	10	99343921	A	G	-0.684626	0.0648571	0.0069	0.0039
ENSG00000241935	Cells_Cultured_fibroblasts	HOGA1	10	99343921	A	G	-0.163479	0.0244849	0.0069	0.0039
ENSG00000241935	Brain_Hippocampus	HOGA1	10	99343921	A	G	-0.421263	0.0470826	0.0069	0.0039
ENSG00000241935	Artery_Tibial	HOGA1	10	99343921	A	G	-0.164909	0.0218533	0.0069	0.0039
ENSG00000241935	Spleen	HOGA1	10	99343921	A	G	-0.484961	0.0751404	0.0069	0.0039
ENSG00000152413	Skin_Not_Sun_Exposed_Suprapubic	HOMER1	5	78684840	T	C	-0.153106	0.0265304	-0.0042	0.004
ENSG00000152413	Thyroid	HOMER1	5	78689501	C	A	-0.145418	0.0239618	-0.0043	0.004
ENSG00000103942	Esophagus_Muscularis	HOMER2	15	83540253	C	T	0.267796	0.0337115	-0.0125	0.0036
ENSG00000103942	Nerve_Tibial	HOMER2	15	83588703	A	G	0.610569	0.0353428	-0.0077	0.0047
ENSG00000103942	Heart_Left_Ventricle	HOMER2	15	83886529	A	C	-0.226956	0.0321676	0.0205	0.0046
ENSG00000103942	Thyroid	HOMER2	15	83550040	T	C	0.17291	0.0229179	-0.0172	0.0037
ENSG00000103942	Cells_Cultured_fibroblasts	HOMER2	15	83569076	A	G	-0.27579	0.0390444	0.0177	0.0037
ENSG00000103942	Thyroid	HOMER2	15	83549712	C	T	-0.411197	0.0547491	-0.0054	0.0085
ENSG00000103942	Brain_Cerebellum	HOMER2	15	83519472	A	G	0.432974	0.075744	-0.0067	0.0052
ENSG00000103942	Thyroid	HOMER2	15	83675428	A	G	-0.688435	0.0815121	0.0138	0.0151
ENSG00000103942	Skin_Sun_Exposed_Lower_leg	HOMER2	15	83575729	C	A	-0.29885	0.0220573	0.0164	0.0037
ENSG00000103942	Heart_Atrial_Appendage	HOMER2	15	83627623	C	T	-0.356095	0.0633486	0.0155	0.0094
ENSG00000103942	Lung	HOMER2	15	83614263	GGTC	G	0.226617	0.0367137	0.0167	0.0063
ENSG00000103942	Skin_Not_Sun_Exposed_Suprapubic	HOMER2	15	83575729	C	A	-0.377631	0.0264904	0.0164	0.0037
ENSG00000051128	Heart_Left_Ventricle	HOMER3	19	19050957	G	A	-0.318279	0.0286722	-0.0025	0.0044
ENSG00000051128	Muscle_Skeletal	HOMER3	19	19050957	G	A	-0.953807	0.0204711	-0.0025	0.0044
ENSG00000051128	Artery_Tibial	HOMER3	19	19051820	T	C	-0.227695	0.0364357	-0.0237	0.0121
ENSG00000051128	Heart_Atrial_Appendage	HOMER3	19	19050957	G	A	-0.35588	0.0261647	-0.0025	0.0044
ENSG00000215271	Pituitary	HOMEZ	14	23774916	A	G	0.396646	0.0680795	-0.0098	0.0054
ENSG00000215271	Esophagus_Gastroesophageal_Junction	HOMEZ	14	23756604	G	A	0.190799	0.0300358	-0.0039	0.004
ENSG00000215271	Lung	HOMEZ	14	23755607	G	A	0.136511	0.0237673	-0.0055	0.0051
ENSG00000215271	Artery_Tibial	HOMEZ	14	23749037	T	C	0.165347	0.0281226	-0.0115	0.0047
ENSG00000215271	Cells_Cultured_fibroblasts	HOMEZ	14	23754580	G	A	0.140801	0.0249892	-0.0094	0.0039
ENSG00000215271	Nerve_Tibial	HOMEZ	14	23754580	G	A	0.166312	0.0227235	-0.0094	0.0039
ENSG00000134709	Esophagus_Muscularis	HOOK1	1	60223332	C	T	0.460789	0.0798796	-0.0044	0.0056
ENSG00000134709	Esophagus_Mucosa	HOOK1	1	60311483	C	T	0.510333	0.082525	0.024	0.0156
ENSG00000134709	Adipose_Subcutaneous	HOOK1	1	60236826	C	T	0.971258	0.109197	0.0051	0.0089
ENSG00000134709	Whole_Blood	HOOK1	1	60278520	A	G	-0.383018	0.0648893	0.0134	0.0098
ENSG00000134709	Heart_Atrial_Appendage	HOOK1	1	60270536	G	C	-0.475345	0.0821791	0.0137	0.0098
ENSG00000095066	Nerve_Tibial	HOOK2	19	12876964	C	G	0.17184	0.0230594	0.0009	0.0039
ENSG00000095066	Nerve_Tibial	HOOK2	19	12886478	A	G	0.276077	0.04051	0.0105	0.0068
ENSG00000095066	Thyroid	HOOK2	19	12934023	A	G	-0.319493	0.0562644	-0.0228	0.014
ENSG00000095066	Pancreas	HOOK2	19	12879996	A	G	-0.774528	0.0897462	-0.0196	0.0125
ENSG00000095066	Cells_Cultured_fibroblasts	HOOK2	19	12876964	C	G	0.213662	0.0219274	0.0009	0.0039
ENSG00000095066	Cells_Cultured_fibroblasts	HOOK2	19	12876278	A	C	-0.270279	0.0355306	-0.0117	0.0058
ENSG00000095066	Skin_Not_Sun_Exposed_Suprapubic	HOOK2	19	12876964	C	G	0.25291	0.0261522	0.0009	0.0039
ENSG00000095066	Skin_Sun_Exposed_Lower_leg	HOOK2	19	12876964	C	G	0.22462	0.0242165	0.0009	0.0039
ENSG00000095066	Stomach	HOOK2	19	13105842	C	CTTG	-0.45886	0.0757363	-0.0093	0.0147
ENSG00000095066	Esophagus_Muscularis	HOOK2	19	12886478	A	G	0.358348	0.0501229	0.0105	0.0068
ENSG00000095066	Heart_Left_Ventricle	HOOK2	19	12876964	C	G	0.192954	0.0332803	0.0009	0.0039
ENSG00000095066	Whole_Blood	HOOK2	19	12886478	A	G	0.376199	0.0543868	0.0105	0.0068
ENSG00000168172	Esophagus_Gastroesophageal_Junction	HOOK3	8	42534115	T	C	-0.579727	0.0890208	-0.0209	0.0131
ENSG00000168172	Artery_Tibial	HOOK3	8	42608982	A	T	-0.442014	0.0745931	-0.0231	0.0137
ENSG00000168172	Esophagus_Muscularis	HOOK3	8	42600998	A	G	-0.709385	0.0729921	-0.0225	0.0136
ENSG00000171476	Thyroid	HOPX	4	57519999	G	C	0.178202	0.0205453	-0.0024	0.0037
ENSG00000171476	Lung	HOPX	4	57549583	T	C	0.12397	0.0202128	-0.0009	0.0037
ENSG00000171476	Esophagus_Mucosa	HOPX	4	57552810	A	G	0.136284	0.0198295	0	0.0037
ENSG00000171476	Heart_Atrial_Appendage	HOPX	4	57549603	T	C	-0.243129	0.03946	0.0015	0.0037
ENSG00000171476	Cells_Cultured_fibroblasts	HOPX	4	57494868	AAGGAAACAATAATTTTTAAAAAATTTTTTCAGAATGCATCATTGGAACAG	A	1.32767	0.122664	-0.0427	0.0351
ENSG00000171476	Esophagus_Mucosa	HOPX	4	57559453	A	T	0.24617	0.0288297	-0.0054	0.0072
ENSG00000171476	Brain_Cerebellum	HOPX	4	57524124	C	T	0.320358	0.0468076	-0.0085	0.0038
ENSG00000171476	Adipose_Subcutaneous	HOPX	4	57593458	A	G	0.319051	0.0522082	-0.0133	0.0055
ENSG00000171476	Whole_Blood	HOPX	4	57594861	A	G	0.354749	0.0460082	-0.0129	0.0055
ENSG00000171476	Artery_Tibial	HOPX	4	57596410	A	G	0.680341	0.0467129	-0.013	0.0056
ENSG00000171476	Artery_Aorta	HOPX	4	57596410	A	G	0.448665	0.0752293	-0.013	0.0056
ENSG00000171476	Esophagus_Mucosa	HOPX	4	57605763	G	A	0.131314	0.0198423	0.002	0.0039
ENSG00000171476	Cells_Cultured_fibroblasts	HOPX	4	57507741	C	T	-0.445484	0.0452688	-0.0002	0.0039
ENSG00000171476	Adipose_Visceral_Omentum	HOPX	4	57593458	A	G	0.467242	0.0656904	-0.0133	0.0055
ENSG00000171476	Artery_Coronary	HOPX	4	57598994	C	G	0.627713	0.0825488	-0.012	0.0058
ENSG00000171476	Heart_Left_Ventricle	HOPX	4	57558394	A	G	0.33476	0.0539445	-0.0022	0.0056
ENSG00000171476	Nerve_Tibial	HOPX	4	57523339	T	C	0.342175	0.044375	-0.0023	0.0037
ENSG00000143452	Esophagus_Gastroesophageal_Junction	HORMAD1	1	150622620	A	T	0.441728	0.071016	-0.022	0.0038
ENSG00000143452	Nerve_Tibial	HORMAD1	1	150703034	C	CAGA	1.21254	0.0290804	-0.0281	0.005
ENSG00000143452	Skin_Sun_Exposed_Lower_leg	HORMAD1	1	150703034	C	CAGA	1.13647	0.0290177	-0.0281	0.005
ENSG00000143452	Esophagus_Mucosa	HORMAD1	1	150703034	C	CAGA	1.16242	0.0308379	-0.0281	0.005
ENSG00000143452	Minor_Salivary_Gland	HORMAD1	1	150715782	A	G	0.750618	0.0690673	-0.0212	0.0038
ENSG00000143452	Cells_Cultured_fibroblasts	HORMAD1	1	150703034	C	CAGA	0.97248	0.0396468	-0.0281	0.005
ENSG00000143452	Skin_Not_Sun_Exposed_Suprapubic	HORMAD1	1	150622620	A	T	1.09849	0.0315065	-0.022	0.0038
ENSG00000143452	Colon_Transverse	HORMAD1	1	150821691	C	A	0.331165	0.0492737	-0.0209	0.0039
ENSG00000143452	Colon_Sigmoid	HORMAD1	1	150792616	G	A	0.55849	0.0629294	-0.0205	0.0039
ENSG00000143452	Adipose_Subcutaneous	HORMAD1	1	150712372	G	GTTC	0.922548	0.0394537	-0.0285	0.005
ENSG00000143452	Cells_EBV-transformed_lymphocytes	HORMAD1	1	150703034	C	CAGA	0.613256	0.0885545	-0.0281	0.005
ENSG00000143452	Vagina	HORMAD1	1	150616699	G	A	1.01907	0.080828	-0.0222	0.0037
ENSG00000143452	Prostate	HORMAD1	1	150542128	G	A	-0.520883	0.0866175	0.0223	0.0038
ENSG00000143452	Thyroid	HORMAD1	1	150615094	C	A	0.544527	0.0487171	-0.0222	0.0038
ENSG00000143452	Lung	HORMAD1	1	150721175	T	G	0.348002	0.0482425	-0.0217	0.0037
ENSG00000143452	Esophagus_Muscularis	HORMAD1	1	150614866	CAGTAAATTA	C	0.449873	0.0578912	-0.0323	0.0144
ENSG00000143452	Whole_Blood	HORMAD1	1	150703366	T	TAACA	0.167004	0.0287245	-0.027	0.0052
ENSG00000105991	Whole_Blood	HOXA1	7	26952139	C	T	0.442119	0.0437713	-0.0098	0.0038
ENSG00000105996	Skin_Sun_Exposed_Lower_leg	HOXA2	7	27186596	G	A	-0.522257	0.0649198	-0.0029	0.0061
ENSG00000105996	Cells_Cultured_fibroblasts	HOXA2	7	27184842	C	T	0.421727	0.0735299	0.0094	0.0055
ENSG00000105996	Muscle_Skeletal	HOXA2	7	27149099	C	T	-0.349868	0.0628551	-0.0018	0.0063
ENSG00000105996	Whole_Blood	HOXA2	7	26952139	C	T	0.542771	0.0453568	-0.0098	0.0038
ENSG00000105996	Esophagus_Muscularis	HOXA2	7	27186596	G	A	-0.30051	0.0536654	-0.0029	0.0061
ENSG00000105996	Adipose_Subcutaneous	HOXA2	7	27177746	T	C	-0.609505	0.0657942	-0.0031	0.0062
ENSG00000105996	Nerve_Tibial	HOXA2	7	27146202	G	A	-0.617093	0.0600265	-0.0011	0.006
ENSG00000105996	Artery_Tibial	HOXA2	7	27149404	G	A	-0.728935	0.0538818	-0.0026	0.0063
ENSG00000105996	Skin_Not_Sun_Exposed_Suprapubic	HOXA2	7	27153281	G	C	-0.52139	0.0741368	-0.0045	0.0076
ENSG00000105997	Colon_Sigmoid	HOXA3	7	27138556	A	C	0.629867	0.0960849	-0.0032	0.0081
ENSG00000105997	Whole_Blood	HOXA3	7	26953564	G	C	0.306173	0.047129	-0.01	0.0038
ENSG00000105997	Artery_Tibial	HOXA3	7	27197319	G	A	0.239952	0.036116	-0.0009	0.0042
ENSG00000197576	Whole_Blood	HOXA4	7	27115718	A	G	0.326452	0.0539749	-0.0051	0.0041
ENSG00000197576	Nerve_Tibial	HOXA4	7	27151188	A	G	0.330804	0.0471104	0.0066	0.0055
ENSG00000197576	Adipose_Subcutaneous	HOXA4	7	27197319	G	A	0.209686	0.0347151	-0.0009	0.0042
ENSG00000106004	Testis	HOXA5	7	27183530	G	C	-0.68169	0.0721132	-0.0089	0.005
ENSG00000106004	Colon_Sigmoid	HOXA5	7	26971786	C	T	0.439822	0.0751417	-0.0038	0.0072
ENSG00000106004	Skin_Sun_Exposed_Lower_leg	HOXA5	7	27162534	G	GC	-0.259058	0.0465876	0.0086	0.0099
ENSG00000106004	Cells_Cultured_fibroblasts	HOXA5	7	27184842	C	T	0.382214	0.0596361	0.0094	0.0055
ENSG00000106004	Skin_Sun_Exposed_Lower_leg	HOXA5	7	26834145	G	T	0.200126	0.0357187	-0.0095	0.0039
ENSG00000106004	Colon_Transverse	HOXA5	7	27192088	AGGCCT	A	0.248083	0.0401144	0.0042	0.0062
ENSG00000106004	Muscle_Skeletal	HOXA5	7	27183530	G	C	0.296397	0.0435799	-0.0089	0.005
ENSG00000106006	Skin_Not_Sun_Exposed_Suprapubic	HOXA6	7	27076895	C	T	0.310072	0.0428527	-0.0044	0.004
ENSG00000106006	Cells_Cultured_fibroblasts	HOXA6	7	27190398	C	A	0.362342	0.0560201	0.0033	0.0051
ENSG00000122592	Artery_Tibial	HOXA7	7	27189498	T	A	0.297813	0.0525735	0.0051	0.0055
ENSG00000078399	Whole_Blood	HOXA9	7	27202289	G	A	0.301342	0.0455751	0.0091	0.0044
ENSG00000120094	Testis	HOXB1	17	46606222	T	C	-0.771916	0.0794181	-0.0031	0.0046
ENSG00000159184	Cells_Cultured_fibroblasts	HOXB13	17	46781635	A	G	-0.280618	0.0498599	0.0015	0.0041
ENSG00000173917	Artery_Tibial	HOXB2	17	46609092	C	T	-0.489648	0.0597047	-0.0031	0.0046
ENSG00000173917	Colon_Sigmoid	HOXB2	17	46636625	A	C	-0.36902	0.0466038	-0.0028	0.0047
ENSG00000173917	Thyroid	HOXB2	17	46620095	T	G	-0.335132	0.0348153	-0.0032	0.0046
ENSG00000173917	Skin_Sun_Exposed_Lower_leg	HOXB2	17	46618581	T	C	-0.328806	0.0518061	-0.0036	0.0046
ENSG00000173917	Nerve_Tibial	HOXB2	17	46607817	T	C	-0.329424	0.0431033	0.0024	0.0045
ENSG00000173917	Esophagus_Muscularis	HOXB2	17	46645394	A	G	-0.376793	0.0403544	-0.004	0.0047
ENSG00000173917	Lung	HOXB2	17	46618581	T	C	-0.403137	0.0319591	-0.0036	0.0046
ENSG00000173917	Esophagus_Gastroesophageal_Junction	HOXB2	17	46645394	A	G	-0.478139	0.0610736	-0.004	0.0047
ENSG00000173917	Adipose_Subcutaneous	HOXB2	17	46658475	T	C	-0.447147	0.0451521	-0.0052	0.0047
ENSG00000173917	Adipose_Visceral_Omentum	HOXB2	17	46620095	T	G	-0.380383	0.0311407	-0.0032	0.0046
ENSG00000173917	Heart_Atrial_Appendage	HOXB2	17	46636625	A	C	-0.276097	0.0475781	-0.0028	0.0047
ENSG00000173917	Testis	HOXB2	17	46607817	T	C	-0.472028	0.0617592	0.0024	0.0045
ENSG00000173917	Colon_Transverse	HOXB2	17	46658475	T	C	-0.20791	0.026661	-0.0052	0.0047
ENSG00000173917	Muscle_Skeletal	HOXB2	17	46630569	G	GACA	-0.38821	0.0456119	-0.0082	0.0062
ENSG00000173917	Skin_Not_Sun_Exposed_Suprapubic	HOXB2	17	46618581	T	C	-0.643204	0.0546393	-0.0036	0.0046
ENSG00000173917	Whole_Blood	HOXB2	17	46609918	A	G	0.250966	0.0303194	-0.0026	0.0045
ENSG00000173917	Spleen	HOXB2	17	46606222	T	C	-0.459564	0.067507	-0.0031	0.0046
ENSG00000173917	Cells_Cultured_fibroblasts	HOXB2	17	46638154	C	T	-0.548765	0.0365206	-0.004	0.0047
ENSG00000173917	Whole_Blood	HOXB2	17	46568013	G	T	0.17283	0.0280538	-0.0035	0.0037
ENSG00000173917	Pituitary	HOXB2	17	46648744	T	C	-0.491186	0.0847331	-0.0041	0.0047
ENSG00000173917	Brain_Cerebellar_Hemisphere	HOXB2	17	46658475	T	C	-0.844197	0.104238	-0.0052	0.0047
ENSG00000173917	Whole_Blood	HOXB2	17	46620288	A	G	0.249383	0.0292607	-0.01	0.0038
ENSG00000173917	Stomach	HOXB2	17	46625109	C	T	-0.22728	0.0333169	-0.0035	0.0047
ENSG00000173917	Esophagus_Mucosa	HOXB2	17	46618581	T	C	-0.434051	0.0685592	-0.0036	0.0046
ENSG00000173917	Breast_Mammary_Tissue	HOXB2	17	46625109	C	T	-0.346991	0.0616288	-0.0035	0.0047
ENSG00000173917	Brain_Cerebellum	HOXB2	17	46609918	A	G	0.875059	0.0956486	-0.0026	0.0045
ENSG00000173917	Artery_Coronary	HOXB2	17	46648744	T	C	-0.663442	0.0887032	-0.0041	0.0047
ENSG00000120093	Esophagus_Gastroesophageal_Junction	HOXB3	17	46645325	A	G	0.215625	0.0345844	0.0004	0.0038
ENSG00000120093	Skin_Not_Sun_Exposed_Suprapubic	HOXB3	17	46629006	A	G	0.231522	0.0305927	0.001	0.004
ENSG00000120093	Colon_Sigmoid	HOXB3	17	46645325	A	G	0.227731	0.0387361	0.0004	0.0038
ENSG00000120093	Brain_Cerebellar_Hemisphere	HOXB3	17	46577167	G	A	0.73116	0.0971444	-0.0022	0.0044
ENSG00000120093	Colon_Transverse	HOXB3	17	46645325	A	G	0.16222	0.0288975	0.0004	0.0038
ENSG00000120093	Esophagus_Muscularis	HOXB3	17	46645325	A	G	0.172447	0.0268554	0.0004	0.0038
ENSG00000120093	Muscle_Skeletal	HOXB3	17	46629006	A	G	0.266219	0.0366766	0.001	0.004
ENSG00000120093	Adipose_Subcutaneous	HOXB3	17	46607817	T	C	-0.183313	0.0328989	0.0024	0.0045
ENSG00000120093	Whole_Blood	HOXB3	17	46595891	A	C	0.187052	0.0323884	-0.0036	0.0036
ENSG00000120093	Brain_Cerebellum	HOXB3	17	46609918	A	G	0.782588	0.0940883	-0.0026	0.0045
ENSG00000182742	Whole_Blood	HOXB4	17	46568013	G	T	0.20223	0.0317281	-0.0035	0.0037
ENSG00000182742	Nerve_Tibial	HOXB4	17	46581184	C	T	-0.213738	0.0379785	-0.0087	0.0039
ENSG00000120075	Lung	HOXB5	17	46565412	T	C	-0.184444	0.0306076	-0.0016	0.0045
ENSG00000108511	Small_Intestine_Terminal_Ileum	HOXB6	17	46135645	T	C	-1.34887	0.223736	0.0958	0.0778
ENSG00000108511	Adipose_Subcutaneous	HOXB6	17	46673723	G	T	0.203811	0.0329666	-0.0034	0.0037
ENSG00000120068	Stomach	HOXB8	17	46043033	A	T	-1.09944	0.181859	0.011	0.024
ENSG00000170689	Small_Intestine_Terminal_Ileum	HOXB9	17	46135645	T	C	-3.21318	0.461195	0.0958	0.0778
ENSG00000180818	Lung	HOXC10	12	54376060	G	C	2.02594	0.231572	-0.0206	0.0246
ENSG00000123407	Muscle_Skeletal	HOXC12	12	54348554	C	CGGGAT	-0.366745	0.058015	-0.0207	0.0072
ENSG00000123364	Cells_Cultured_fibroblasts	HOXC13	12	54326561	T	G	0.576742	0.102664	-0.0091	0.0081
ENSG00000198353	Thyroid	HOXC4	12	55095537	G	C	0.230589	0.0416281	-0.0027	0.0038
ENSG00000197757	Skin_Not_Sun_Exposed_Suprapubic	HOXC6	12	54418166	G	A	0.152423	0.0242669	-0.0086	0.0038
ENSG00000197757	Lung	HOXC6	12	54396896	G	GAC	0.366735	0.0658208	0.0077	0.0094
ENSG00000197757	Esophagus_Muscularis	HOXC6	12	54396896	G	GAC	0.454908	0.0692504	0.0077	0.0094
ENSG00000197757	Spleen	HOXC6	12	54489821	A	G	-0.584675	0.0932239	0.016	0.0042
ENSG00000197757	Skin_Sun_Exposed_Lower_leg	HOXC6	12	54418166	G	A	0.196516	0.0266795	-0.0086	0.0038
ENSG00000037965	Artery_Coronary	HOXC8	12	54396896	G	GAC	0.84987	0.121669	0.0077	0.0094
ENSG00000037965	Esophagus_Gastroesophageal_Junction	HOXC8	12	54396896	G	GAC	0.557388	0.0699357	0.0077	0.0094
ENSG00000037965	Lung	HOXC8	12	54396896	G	GAC	0.510134	0.0707156	0.0077	0.0094
ENSG00000037965	Esophagus_Muscularis	HOXC8	12	54396896	G	GAC	0.426523	0.0762933	0.0077	0.0094
ENSG00000180806	Lung	HOXC9	12	54407297	G	A	-0.338825	0.0518236	-0.0025	0.0038
ENSG00000180806	Nerve_Tibial	HOXC9	12	54395054	G	A	-0.252226	0.0360221	-0.0023	0.0037
ENSG00000180806	Esophagus_Mucosa	HOXC9	12	54393774	A	G	-0.254729	0.0425433	-0.0054	0.004
ENSG00000180806	Adrenal_Gland	HOXC9	12	54395054	G	A	-0.449414	0.0663291	-0.0023	0.0037
ENSG00000128645	Lung	HOXD1	2	177058316	A	G	-0.262351	0.035346	-0.0005	0.0041
ENSG00000128645	Testis	HOXD1	2	177053093	T	G	-0.494176	0.0575003	0.0009	0.0043
ENSG00000128645	Adipose_Subcutaneous	HOXD1	2	177054411	C	T	-0.250823	0.043272	-0.0001	0.0041
ENSG00000128645	Breast_Mammary_Tissue	HOXD1	2	177054769	A	G	-0.29166	0.0506705	-0.0055	0.0044
ENSG00000128645	Colon_Transverse	HOXD1	2	177054411	C	T	-0.212894	0.0375768	-0.0001	0.0041
ENSG00000128710	Adipose_Visceral_Omentum	HOXD10	2	177955756	T	C	0.312599	0.0493171	-0.0117	0.0048
ENSG00000128710	Muscle_Skeletal	HOXD10	2	176314610	C	T	0.351532	0.0587684	0.0011	0.0051
ENSG00000128714	Muscle_Skeletal	HOXD13	2	176298383	G	T	0.51629	0.0550708	0.0006	0.0051
ENSG00000128652	Heart_Left_Ventricle	HOXD3	2	177109731	A	C	0.582927	0.0652076	0.0046	0.0043
ENSG00000128652	Nerve_Tibial	HOXD3	2	177028551	C	T	-0.297131	0.0468101	-0.0015	0.004
ENSG00000128652	Ovary	HOXD3	2	177036754	C	T	-0.598116	0.0928874	-0.0034	0.004
ENSG00000128652	Testis	HOXD3	2	177033779	T	C	-0.276604	0.0460777	-0.0011	0.004
ENSG00000128652	Adipose_Visceral_Omentum	HOXD3	2	177989414	A	T	0.30811	0.03895	-0.0124	0.0048
ENSG00000128652	Esophagus_Mucosa	HOXD3	2	177028551	C	T	-0.346843	0.0408158	-0.0015	0.004
ENSG00000128652	Breast_Mammary_Tissue	HOXD3	2	177016728	C	T	-0.286342	0.0405232	-0.0011	0.004
ENSG00000128652	Skin_Sun_Exposed_Lower_leg	HOXD3	2	177032560	C	T	-0.207031	0.0332292	-0.001	0.004
ENSG00000128652	Muscle_Skeletal	HOXD3	2	177027292	A	G	-0.262889	0.0453718	-0.0016	0.004
ENSG00000128652	Adipose_Subcutaneous	HOXD3	2	177037970	C	T	-0.275809	0.0357369	-0.0003	0.004
ENSG00000170166	Ovary	HOXD4	2	176998676	CAA	C	-0.594706	0.0893498	0.006	0.006
ENSG00000170166	Heart_Left_Ventricle	HOXD4	2	177109731	A	C	0.535159	0.0672902	0.0046	0.0043
ENSG00000170166	Adipose_Visceral_Omentum	HOXD4	2	177987024	C	T	0.26137	0.0413015	-0.0108	0.0048
ENSG00000175879	Testis	HOXD8	2	176990500	A	G	-0.781785	0.0969509	0.01	0.0089
ENSG00000175879	Adipose_Visceral_Omentum	HOXD8	2	177989414	A	T	0.442079	0.0463821	-0.0124	0.0048
ENSG00000175879	Heart_Left_Ventricle	HOXD8	2	177122705	G	A	0.335498	0.057712	0.0044	0.0037
ENSG00000175879	Adrenal_Gland	HOXD8	2	177508622	C	G	-0.424088	0.0575261	-0.0018	0.004
ENSG00000175879	Testis	HOXD8	2	176995262	T	C	-0.821818	0.0725555	0.0055	0.0098
ENSG00000128709	Adrenal_Gland	HOXD9	2	177518848	A	G	0.396542	0.0635018	0.002	0.004
ENSG00000128709	Adipose_Visceral_Omentum	HOXD9	2	177955756	T	C	0.4322	0.0470787	-0.0117	0.0048
ENSG00000128709	Adipose_Subcutaneous	HOXD9	2	177937666	A	G	0.292976	0.0522596	-0.0108	0.0049
ENSG00000128709	Cells_Cultured_fibroblasts	HOXD9	2	176990539	C	G	-0.224154	0.0340299	-0.0068	0.0042
ENSG00000257017	Nerve_Tibial	HP	16	72183959	A	G	-0.240386	0.0372361	0.0155	0.0037
ENSG00000257017	Thyroid	HP	16	72032377	C	T	1.39609	0.188113	0.1351	0.0685
ENSG00000257017	Artery_Tibial	HP	16	72033031	A	G	0.335629	0.0579577	-0.0036	0.0047
ENSG00000257017	Whole_Blood	HP	16	72115238	T	A	-0.259616	0.0268843	0.0246	0.0038
ENSG00000257017	Heart_Left_Ventricle	HP	16	72125733	C	A	0.455056	0.0670701	0.0215	0.0039
ENSG00000257017	Liver	HP	16	72216789	A	C	-0.864865	0.131848	0.0095	0.0857
ENSG00000257017	Nerve_Tibial	HP	16	72106024	T	C	0.462497	0.0471942	-0.012	0.0049
ENSG00000257017	Whole_Blood	HP	16	72088461	C	A	-1.17487	0.118221	0.0459	0.0918
ENSG00000257017	Lung	HP	16	72088467	G	A	-0.341744	0.0397037	0.0263	0.0064
ENSG00000257017	Adipose_Subcutaneous	HP	16	72110948	G	C	-0.874345	0.123519	0.0401	0.0147
ENSG00000257017	Lung	HP	16	72088461	C	A	-0.817264	0.146744	0.0459	0.0918
ENSG00000127483	Whole_Blood	HP1BP3	1	21343934	T	A	0.238418	0.0144418	0.01	0.0038
ENSG00000127483	Esophagus_Muscularis	HP1BP3	1	21380174	G	C	-0.127711	0.0229088	0.0088	0.0042
ENSG00000121905	Thyroid	HPCA	1	33391176	C	A	-0.341123	0.0543413	-0.0166	0.0045
ENSG00000115756	Spleen	HPCAL1	2	10549013	T	C	-0.41896	0.0711443	0.0093	0.0045
ENSG00000115756	Brain_Caudate_basal_ganglia	HPCAL1	2	10425949	G	C	0.272013	0.0457071	-0.0059	0.0041
ENSG00000115756	Whole_Blood	HPCAL1	2	10548533	G	C	0.224873	0.0262531	0.0047	0.0039
ENSG00000115756	Whole_Blood	HPCAL1	2	10551387	G	A	0.160932	0.0231782	0.006	0.0037
ENSG00000115756	Heart_Left_Ventricle	HPCAL1	2	10378027	G	A	-0.183899	0.0311562	-0.005	0.004
ENSG00000115756	Nerve_Tibial	HPCAL1	2	10424109	G	A	0.205562	0.0363882	-0.0054	0.0041
ENSG00000115756	Testis	HPCAL1	2	10416865	A	G	-0.265679	0.0424237	0.003	0.0039
ENSG00000115756	Whole_Blood	HPCAL1	2	10482909	C	A	0.379052	0.0527579	-0.0032	0.0109
ENSG00000115756	Pancreas	HPCAL1	2	10407785	C	T	-0.74807	0.123786	-0.0014	0.01
ENSG00000115756	Nerve_Tibial	HPCAL1	2	10512430	G	GC	-0.30468	0.0336512	0.0118	0.0062
ENSG00000115756	Esophagus_Mucosa	HPCAL1	2	10548577	T	C	0.193551	0.0280846	0.0054	0.004
ENSG00000115756	Pancreas	HPCAL1	2	10512864	C	A	-0.25593	0.0454916	0.0029	0.0038
ENSG00000116983	Ovary	HPCAL4	1	40139358	C	CA	0.36287	0.0616853	0.0192	0.005
ENSG00000116983	Brain_Caudate_basal_ganglia	HPCAL4	1	40151483	C	G	0.249796	0.0364503	0.0047	0.0047
ENSG00000116983	Brain_Nucleus_accumbens_basal_ganglia	HPCAL4	1	40151668	G	A	0.260397	0.0383928	0.0047	0.0048
ENSG00000116983	Lung	HPCAL4	1	40149551	C	G	-0.244204	0.0412236	-0.0053	0.0038
ENSG00000116983	Pituitary	HPCAL4	1	40151810	G	T	0.554023	0.0676988	0.0071	0.0043
ENSG00000116983	Whole_Blood	HPCAL4	1	40158374	G	A	0.541075	0.0903564	-0.0025	0.0141
ENSG00000116983	Testis	HPCAL4	1	40156476	G	A	-0.400433	0.0576639	-0.0026	0.0039
ENSG00000116983	Whole_Blood	HPCAL4	1	40158828	T	C	0.232087	0.0418974	0.0042	0.0054
ENSG00000116983	Pancreas	HPCAL4	1	40148809	G	C	-0.295772	0.04197	0.0026	0.0051
ENSG00000116983	Spleen	HPCAL4	1	40139358	C	CA	0.431215	0.062034	0.0192	0.005
ENSG00000116983	Lung	HPCAL4	1	40081463	T	C	-0.242961	0.0401043	0.0145	0.004
ENSG00000116983	Whole_Blood	HPCAL4	1	40144301	C	G	0.277654	0.0453223	0.01	0.0048
ENSG00000158104	Artery_Aorta	HPD	12	122306971	AT	A	0.277549	0.0370682	0.0057	0.0053
ENSG00000158104	Adipose_Subcutaneous	HPD	12	122233495	C	G	-0.237392	0.0428237	-0.0123	0.0047
ENSG00000158104	Muscle_Skeletal	HPD	12	122302509	T	C	0.559109	0.0377461	0.0002	0.004
ENSG00000158104	Heart_Atrial_Appendage	HPD	12	122306971	AT	A	0.282002	0.0428412	0.0057	0.0053
ENSG00000158104	Cells_Cultured_fibroblasts	HPD	12	122297032	C	T	0.356132	0.0448748	0.0091	0.0067
ENSG00000158104	Artery_Tibial	HPD	12	122301299	G	A	0.250507	0.0307618	-0.0003	0.004
ENSG00000158104	Heart_Left_Ventricle	HPD	12	122291385	A	G	0.529658	0.0462902	-0.0001	0.0039
ENSG00000158104	Whole_Blood	HPD	12	122292149	A	G	-0.466565	0.0336074	-0.0043	0.0037
ENSG00000056050	Esophagus_Mucosa	HPF1	4	170678993	C	T	-0.35152	0.045105	0.0064	0.0047
ENSG00000056050	Stomach	HPF1	4	170678993	C	T	-0.251137	0.0383554	0.0064	0.0047
ENSG00000056050	Skin_Sun_Exposed_Lower_leg	HPF1	4	170678993	C	T	-0.140442	0.0243867	0.0064	0.0047
ENSG00000056050	Cells_Cultured_fibroblasts	HPF1	4	170678993	C	T	-0.184595	0.0197672	0.0064	0.0047
ENSG00000056050	Colon_Transverse	HPF1	4	170678993	C	T	-0.190971	0.0306237	0.0064	0.0047
ENSG00000056050	Testis	HPF1	4	170678993	C	T	-0.196744	0.031272	0.0064	0.0047
ENSG00000056050	Cells_EBV-transformed_lymphocytes	HPF1	4	170678993	C	T	-0.683964	0.0550336	0.0064	0.0047
ENSG00000164120	Skin_Sun_Exposed_Lower_leg	HPGD	4	175442061	C	T	0.140248	0.0166421	-0.0025	0.0037
ENSG00000164120	Whole_Blood	HPGD	4	175442061	C	T	0.132791	0.0189531	-0.0025	0.0037
ENSG00000164120	Cells_Cultured_fibroblasts	HPGD	4	175442061	C	T	0.801311	0.0375842	-0.0025	0.0037
ENSG00000164120	Adrenal_Gland	HPGD	4	175525536	C	T	0.542711	0.0615578	0.0099	0.0039
ENSG00000164120	Colon_Sigmoid	HPGD	4	175296712	T	C	-0.213415	0.0374336	0.0048	0.0042
ENSG00000164120	Whole_Blood	HPGD	4	175535290	T	TAGAG	-0.424479	0.0209689	-0.0115	0.0054
ENSG00000164120	Adipose_Subcutaneous	HPGD	4	175442061	C	T	0.203809	0.0364473	-0.0025	0.0037
ENSG00000164120	Skin_Sun_Exposed_Lower_leg	HPGD	4	175480636	C	T	0.107933	0.0185842	-0.0009	0.0039
ENSG00000164120	Esophagus_Muscularis	HPGD	4	175451872	C	G	0.485708	0.0322868	0.0012	0.0038
ENSG00000164120	Esophagus_Gastroesophageal_Junction	HPGD	4	175451872	C	G	0.346213	0.0412061	0.0012	0.0038
ENSG00000164120	Skin_Not_Sun_Exposed_Suprapubic	HPGD	4	175442061	C	T	0.164198	0.0238052	-0.0025	0.0037
ENSG00000164120	Adrenal_Gland	HPGD	4	175487589	A	C	-0.387291	0.0623413	-0.0021	0.0041
ENSG00000164120	Adrenal_Gland	HPGD	4	175444281	A	G	0.717213	0.0888641	0.0027	0.0054
ENSG00000164120	Spleen	HPGD	4	175535290	T	TAGAG	-0.47017	0.0623915	-0.0115	0.0054
ENSG00000163106	Pituitary	HPGDS	4	94993132	G	T	-0.526267	0.0875187	0.0057	0.0105
ENSG00000163106	Nerve_Tibial	HPGDS	4	95280284	C	A	-0.407818	0.0690441	0.0137	0.0117
ENSG00000163106	Heart_Atrial_Appendage	HPGDS	4	95280284	C	A	-0.691473	0.117921	0.0137	0.0117
ENSG00000105707	Colon_Transverse	HPN	19	35534385	A	G	0.393214	0.0700475	-0.0019	0.0053
ENSG00000105707	Muscle_Skeletal	HPN	19	35538540	ACCT	A	-0.233804	0.0380869	0.007	0.01
ENSG00000105707	Muscle_Skeletal	HPN	19	35524824	C	T	0.197761	0.0276176	-0.0011	0.0038
ENSG00000105707	Nerve_Tibial	HPN	19	35534385	A	G	0.261256	0.0441198	-0.0019	0.0053
ENSG00000105707	Testis	HPN	19	35530737	C	T	0.547354	0.0902987	0.0031	0.0054
ENSG00000105707	Whole_Blood	HPN	19	35490861	G	C	-0.199528	0.0302335	-0.0015	0.004
ENSG00000261701	Brain_Cortex	HPR	16	72097827	T	C	1.06043	0.0566529	0.0323	0.0046
ENSG00000261701	Brain_Amygdala	HPR	16	72108093	A	G	1.07745	0.0882199	0.0321	0.0046
ENSG00000261701	Brain_Putamen_basal_ganglia	HPR	16	72108093	A	G	0.800939	0.0511501	0.0321	0.0046
ENSG00000261701	Heart_Left_Ventricle	HPR	16	72097827	T	C	0.23972	0.0320577	0.0323	0.0046
ENSG00000261701	Stomach	HPR	16	72110400	T	C	1.51936	0.188646	0.0746	0.0758
ENSG00000261701	Esophagus_Gastroesophageal_Junction	HPR	16	72032377	C	T	1.86547	0.19264	0.1351	0.0685
ENSG00000261701	Nerve_Tibial	HPR	16	71329465	T	C	-0.869039	0.140368	0.086	0.0709
ENSG00000261701	Lung	HPR	16	72106906	C	T	0.355444	0.0560185	-0.0116	0.0049
ENSG00000261701	Brain_Spinal_cord_cervical_c-1	HPR	16	72078989	T	TG	1.18771	0.089588	0.0329	0.0063
ENSG00000261701	Nerve_Tibial	HPR	16	72106906	C	T	0.242969	0.0273602	-0.0116	0.0049
ENSG00000261701	Whole_Blood	HPR	16	72142895	C	G	-0.209465	0.0365141	0.0216	0.0038
ENSG00000261701	Brain_Cerebellum	HPR	16	72078989	T	TG	1.29738	0.0555962	0.0329	0.0063
ENSG00000261701	Liver	HPR	16	71856205	T	C	1.03354	0.180502	-0.0116	0.0147
ENSG00000261701	Adipose_Subcutaneous	HPR	16	72090626	A	G	0.361375	0.0453367	-0.0133	0.0059
ENSG00000261701	Artery_Tibial	HPR	16	72110400	T	C	1.34226	0.112978	0.0746	0.0758
ENSG00000261701	Heart_Atrial_Appendage	HPR	16	72097827	T	C	0.446298	0.0415985	0.0323	0.0046
ENSG00000261701	Artery_Tibial	HPR	16	72078907	A	G	0.374625	0.0387335	-0.0103	0.0048
ENSG00000261701	Brain_Caudate_basal_ganglia	HPR	16	72108093	A	G	0.964136	0.0506445	0.0321	0.0046
ENSG00000261701	Brain_Frontal_Cortex_BA9	HPR	16	72078989	T	TG	1.26311	0.0665024	0.0329	0.0063
ENSG00000261701	Nerve_Tibial	HPR	16	72351797	T	G	-0.187062	0.0333814	-0.0016	0.0075
ENSG00000261701	Esophagus_Mucosa	HPR	16	72032377	C	T	1.55404	0.200262	0.1351	0.0685
ENSG00000261701	Thyroid	HPR	16	72110400	T	C	1.81295	0.175394	0.0746	0.0758
ENSG00000261701	Small_Intestine_Terminal_Ileum	HPR	16	72088948	A	G	2.40211	0.299371	0.1075	0.0702
ENSG00000261701	Heart_Left_Ventricle	HPR	16	72107865	T	C	0.394939	0.0495341	-0.019	0.0075
ENSG00000261701	Skin_Sun_Exposed_Lower_leg	HPR	16	72106024	T	C	0.331144	0.05172	-0.012	0.0049
ENSG00000261701	Muscle_Skeletal	HPR	16	72110400	T	C	2.27747	0.140991	0.0746	0.0758
ENSG00000261701	Brain_Hypothalamus	HPR	16	72078989	T	TG	1.21369	0.0608008	0.0329	0.0063
ENSG00000261701	Brain_Cerebellar_Hemisphere	HPR	16	72078989	T	TG	1.4464	0.073911	0.0329	0.0063
ENSG00000261701	Brain_Anterior_cingulate_cortex_BA24	HPR	16	72029704	T	C	2.09457	0.29476	0.0843	0.0661
ENSG00000261701	Breast_Mammary_Tissue	HPR	16	72110400	T	C	1.95246	0.165318	0.0746	0.0758
ENSG00000261701	Lung	HPR	16	72110400	T	C	2.04706	0.188088	0.0746	0.0758
ENSG00000261701	Esophagus_Muscularis	HPR	16	72108944	C	CTTCTTCTTCTTTTTAA	1.96256	0.19233	-0.0947	0.1261
ENSG00000261701	Artery_Aorta	HPR	16	72078907	A	G	0.510108	0.0494198	-0.0103	0.0048
ENSG00000261701	Esophagus_Muscularis	HPR	16	72107865	T	C	0.445044	0.0745614	-0.019	0.0075
ENSG00000261701	Brain_Substantia_nigra	HPR	16	72078989	T	TG	0.986996	0.0742499	0.0329	0.0063
ENSG00000261701	Adipose_Subcutaneous	HPR	16	72110400	T	C	2.0403	0.139247	0.0746	0.0758
ENSG00000261701	Spleen	HPR	16	72108944	C	CTTCTTCTTCTTTTTAA	1.88518	0.307513	-0.0947	0.1261
ENSG00000261701	Testis	HPR	16	72031062	T	C	1.70107	0.208706	0.1214	0.0695
ENSG00000261701	Brain_Anterior_cingulate_cortex_BA24	HPR	16	72108093	A	G	1.06059	0.0761033	0.0321	0.0046
ENSG00000261701	Colon_Transverse	HPR	16	72110400	T	C	2.14357	0.181464	0.0746	0.0758
ENSG00000261701	Prostate	HPR	16	72110400	T	C	1.82479	0.229775	0.0746	0.0758
ENSG00000261701	Pancreas	HPR	16	72110400	T	C	1.81555	0.26165	0.0746	0.0758
ENSG00000261701	Adipose_Visceral_Omentum	HPR	16	72029844	T	G	1.84942	0.107038	0.0641	0.0654
ENSG00000261701	Heart_Left_Ventricle	HPR	16	72110400	T	C	1.37217	0.110407	0.0746	0.0758
ENSG00000261701	Skin_Sun_Exposed_Lower_leg	HPR	16	72038722	A	G	1.42932	0.159962	0.1135	0.0687
ENSG00000261701	Skin_Not_Sun_Exposed_Suprapubic	HPR	16	72110400	T	C	2.26503	0.190531	0.0746	0.0758
ENSG00000261701	Brain_Nucleus_accumbens_basal_ganglia	HPR	16	72108093	A	G	1.12839	0.0510585	0.0321	0.0046
ENSG00000261701	Colon_Sigmoid	HPR	16	72110400	T	C	1.79115	0.239365	0.0746	0.0758
ENSG00000261701	Brain_Hippocampus	HPR	16	72078989	T	TG	1.19649	0.078723	0.0329	0.0063
ENSG00000261701	Nerve_Tibial	HPR	16	72110400	T	C	1.35959	0.121388	0.0746	0.0758
ENSG00000107521	Brain_Cerebellum	HPS1	10	100163597	T	C	0.385916	0.0539363	-0.0034	0.0039
ENSG00000107521	Brain_Putamen_basal_ganglia	HPS1	10	100198988	T	G	-0.434773	0.0688487	0.0047	0.0041
ENSG00000107521	Brain_Cortex	HPS1	10	100206370	A	C	-0.409884	0.0563127	0.0091	0.0057
ENSG00000107521	Brain_Cerebellar_Hemisphere	HPS1	10	100165496	A	C	0.441314	0.0669501	-0.0039	0.0041
ENSG00000107521	Artery_Tibial	HPS1	10	100195583	A	T	0.151042	0.0246822	0.0019	0.0041
ENSG00000107521	Artery_Aorta	HPS1	10	100188106	A	G	0.280571	0.0341937	-0.0037	0.0043
ENSG00000107521	Esophagus_Mucosa	HPS1	10	100176869	T	C	0.308445	0.0329788	-0.0035	0.0041
ENSG00000107521	Artery_Tibial	HPS1	10	100176869	T	C	0.292904	0.025133	-0.0035	0.0041
ENSG00000107521	Esophagus_Mucosa	HPS1	10	100193679	C	G	0.239387	0.0330078	-0.0044	0.0038
ENSG00000107521	Whole_Blood	HPS1	10	100176869	T	C	0.230445	0.0203934	-0.0035	0.0041
ENSG00000107521	Skin_Not_Sun_Exposed_Suprapubic	HPS1	10	100192552	A	G	0.181439	0.0264298	-0.0064	0.0037
ENSG00000107521	Cells_EBV-transformed_lymphocytes	HPS1	10	100176154	T	C	0.542524	0.080146	-0.0041	0.0042
ENSG00000107521	Thyroid	HPS1	10	100195886	C	A	0.361839	0.0371986	-0.0017	0.005
ENSG00000107521	Nerve_Tibial	HPS1	10	100195886	C	A	0.20006	0.0344104	-0.0017	0.005
ENSG00000107521	Adipose_Subcutaneous	HPS1	10	100176869	T	C	0.287743	0.0253783	-0.0035	0.0041
ENSG00000107521	Lung	HPS1	10	100191495	G	C	0.124687	0.0209073	0.0008	0.0044
ENSG00000107521	Lung	HPS1	10	100176869	T	C	0.198403	0.0187879	-0.0035	0.0041
ENSG00000107521	Brain_Caudate_basal_ganglia	HPS1	10	100198988	T	G	-0.449137	0.0660292	0.0047	0.0041
ENSG00000107521	Esophagus_Muscularis	HPS1	10	100176869	T	C	0.246378	0.0244762	-0.0035	0.0041
ENSG00000107521	Breast_Mammary_Tissue	HPS1	10	100176869	T	C	0.294122	0.0354602	-0.0035	0.0041
ENSG00000107521	Cells_Cultured_fibroblasts	HPS1	10	100176869	T	C	0.21383	0.0185731	-0.0035	0.0041
ENSG00000107521	Skin_Sun_Exposed_Lower_leg	HPS1	10	100193679	C	G	0.248171	0.0283037	-0.0044	0.0038
ENSG00000107521	Adrenal_Gland	HPS1	10	100176869	T	C	0.29765	0.0488428	-0.0035	0.0041
ENSG00000107521	Testis	HPS1	10	100148542	T	C	0.267369	0.0411134	-0.0018	0.0041
ENSG00000107521	Pancreas	HPS1	10	100176869	T	C	0.268638	0.0462982	-0.0035	0.0041
ENSG00000107521	Heart_Atrial_Appendage	HPS1	10	100192552	A	G	0.233157	0.0334703	-0.0064	0.0037
ENSG00000107521	Whole_Blood	HPS1	10	100216781	A	G	0.168657	0.0193545	0.0061	0.0038
ENSG00000107521	Esophagus_Muscularis	HPS1	10	100193054	T	A	0.146735	0.0243605	-0.005	0.0038
ENSG00000107521	Skin_Sun_Exposed_Lower_leg	HPS1	10	100176869	T	C	0.395854	0.0280423	-0.0035	0.0041
ENSG00000107521	Brain_Nucleus_accumbens_basal_ganglia	HPS1	10	100155898	C	T	0.493373	0.0742232	-0.0001	0.0043
ENSG00000107521	Pituitary	HPS1	10	100191970	A	G	0.500744	0.0721679	-0.0009	0.0049
ENSG00000107521	Adipose_Visceral_Omentum	HPS1	10	100176869	T	C	0.299	0.0346614	-0.0035	0.0041
ENSG00000107521	Muscle_Skeletal	HPS1	10	100193054	T	A	0.138519	0.0196303	-0.005	0.0038
ENSG00000107521	Nerve_Tibial	HPS1	10	100176869	T	C	0.178145	0.0246588	-0.0035	0.0041
ENSG00000107521	Liver	HPS1	10	100148542	T	C	0.293576	0.0512934	-0.0018	0.0041
ENSG00000107521	Cells_Cultured_fibroblasts	HPS1	10	100200797	G	A	0.211547	0.018828	-0.004	0.0039
ENSG00000107521	Testis	HPS1	10	100218059	C	A	-0.277306	0.0387263	0.0058	0.0038
ENSG00000107521	Skin_Not_Sun_Exposed_Suprapubic	HPS1	10	100176869	T	C	0.212614	0.0286682	-0.0035	0.0041
ENSG00000107521	Muscle_Skeletal	HPS1	10	100176869	T	C	0.266437	0.0199392	-0.0035	0.0041
ENSG00000163755	Testis	HPS3	3	148708301	C	G	0.378408	0.0599644	-0.0228	0.0113
ENSG00000163755	Cells_Cultured_fibroblasts	HPS3	3	148818651	T	C	0.39874	0.06391	-0.0223	0.0107
ENSG00000163755	Brain_Cerebellar_Hemisphere	HPS3	3	148704618	C	T	0.869897	0.143782	-0.0267	0.0115
ENSG00000163755	Testis	HPS3	3	148845710	C	T	-0.201612	0.0297855	0.0003	0.0055
ENSG00000163755	Cells_EBV-transformed_lymphocytes	HPS3	3	148948666	G	T	0.959152	0.161978	-0.0164	0.0093
ENSG00000163755	Whole_Blood	HPS3	3	148874993	T	TG	0.435134	0.0733634	-0.033	0.0142
ENSG00000163755	Whole_Blood	HPS3	3	148993158	T	G	-0.177198	0.0265817	-0.0089	0.004
ENSG00000100099	Testis	HPS4	22	26832103	A	G	0.203869	0.0270505	-0.002	0.0037
ENSG00000100099	Colon_Transverse	HPS4	22	26832840	A	T	-0.17646	0.0263545	-0.0021	0.0037
ENSG00000100099	Stomach	HPS4	22	26886702	G	T	0.291587	0.0387974	-0.0094	0.0058
ENSG00000100099	Whole_Blood	HPS4	22	26803903	C	T	0.103075	0.0167866	-0.0038	0.0038
ENSG00000100099	Adipose_Subcutaneous	HPS4	22	26847237	A	G	0.311457	0.0304466	-0.0018	0.0037
ENSG00000100099	Artery_Tibial	HPS4	22	26829023	A	G	0.218215	0.0345416	0.0028	0.0066
ENSG00000100099	Adipose_Visceral_Omentum	HPS4	22	26832103	A	G	0.223899	0.0240586	-0.002	0.0037
ENSG00000100099	Esophagus_Muscularis	HPS4	22	26880556	C	T	0.15819	0.0219443	-0.0013	0.0037
ENSG00000100099	Cells_Cultured_fibroblasts	HPS4	22	26891823	G	C	0.23174	0.0205971	-0.0005	0.0037
ENSG00000100099	Breast_Mammary_Tissue	HPS4	22	26846690	A	G	0.376562	0.0415914	-0.0096	0.0071
ENSG00000100099	Esophagus_Mucosa	HPS4	22	26891823	G	C	0.382869	0.0262512	-0.0005	0.0037
ENSG00000100099	Pancreas	HPS4	22	26876881	G	C	0.311739	0.0441551	-0.0074	0.0054
ENSG00000100099	Colon_Sigmoid	HPS4	22	26847237	A	G	0.199033	0.030317	-0.0018	0.0037
ENSG00000100099	Nerve_Tibial	HPS4	22	26847237	A	G	0.225605	0.0181252	-0.0018	0.0037
ENSG00000100099	Brain_Frontal_Cortex_BA9	HPS4	22	26842818	C	T	0.633807	0.100368	-0.0089	0.0059
ENSG00000100099	Artery_Aorta	HPS4	22	26882142	A	G	0.225989	0.0318365	-0.001	0.0037
ENSG00000100099	Brain_Nucleus_accumbens_basal_ganglia	HPS4	22	26841938	A	G	-1.13952	0.189136	0.0097	0.0163
ENSG00000100099	Brain_Caudate_basal_ganglia	HPS4	22	26843916	T	C	0.810701	0.100759	-0.0089	0.0071
ENSG00000100099	Muscle_Skeletal	HPS4	22	26865238	C	T	0.331881	0.0329567	-0.0073	0.0062
ENSG00000100099	Cells_Cultured_fibroblasts	HPS4	22	26901737	AGTGCAGTGGC	A	-0.259574	0.0345165	0.0112	0.0107
ENSG00000100099	Thyroid	HPS4	22	26895736	A	T	0.261223	0.0337435	-0.0024	0.007
ENSG00000100099	Spleen	HPS4	22	26857599	A	G	0.310854	0.0481731	-0.0085	0.0058
ENSG00000100099	Lung	HPS4	22	26870502	C	T	0.214876	0.0237651	-0.0011	0.0036
ENSG00000100099	Thyroid	HPS4	22	26882142	A	G	0.21812	0.018844	-0.001	0.0037
ENSG00000100099	Brain_Cerebellar_Hemisphere	HPS4	22	26875370	T	C	-0.759896	0.106887	0.0156	0.0075
ENSG00000100099	Lung	HPS4	22	26841938	A	G	-0.590127	0.096286	0.0097	0.0163
ENSG00000100099	Esophagus_Mucosa	HPS4	22	26829023	A	G	0.270544	0.0458428	0.0028	0.0066
ENSG00000100099	Brain_Cortex	HPS4	22	26924863	A	G	-1.20436	0.187559	0.0104	0.0162
ENSG00000100099	Artery_Tibial	HPS4	22	26847237	A	G	0.197503	0.0191374	-0.0018	0.0037
ENSG00000100099	Heart_Atrial_Appendage	HPS4	22	26832103	A	G	0.16913	0.0252466	-0.002	0.0037
ENSG00000100099	Thyroid	HPS4	22	26841938	A	G	-0.578306	0.0886164	0.0097	0.0163
ENSG00000110756	Esophagus_Mucosa	HPS5	11	18317458	A	T	0.294393	0.0338221	-0.0019	0.0037
ENSG00000110756	Brain_Cerebellum	HPS5	11	18290902	C	T	-0.475974	0.0644153	0.0002	0.0048
ENSG00000110756	Cells_Cultured_fibroblasts	HPS5	11	18389477	C	T	-0.233082	0.035282	-0.0011	0.007
ENSG00000110756	Nerve_Tibial	HPS5	11	18300954	A	G	-0.123192	0.0172827	0.002	0.004
ENSG00000110756	Brain_Cerebellar_Hemisphere	HPS5	11	18312637	T	C	-0.407902	0.0546164	-0.0016	0.0037
ENSG00000110756	Spleen	HPS5	11	18389477	C	T	-0.560373	0.0904096	-0.0011	0.007
ENSG00000110756	Skin_Not_Sun_Exposed_Suprapubic	HPS5	11	18312953	A	G	0.161373	0.0264764	-0.0022	0.0038
ENSG00000110756	Whole_Blood	HPS5	11	18301915	G	A	-0.271644	0.0362629	0.0009	0.0063
ENSG00000110756	Lung	HPS5	11	18350723	CATT	C	-0.255025	0.0286874	-0.0059	0.0056
ENSG00000110756	Muscle_Skeletal	HPS5	11	18295307	C	CT	-0.206818	0.0235866	-0.0087	0.0053
ENSG00000110756	Cells_Cultured_fibroblasts	HPS5	11	18300954	A	G	-0.174383	0.0232661	0.002	0.004
ENSG00000110756	Adipose_Subcutaneous	HPS5	11	18308612	C	T	-0.256878	0.039593	-0.0012	0.006
ENSG00000166189	Testis	HPS6	10	103726528	C	T	-0.32795	0.0338705	0.0075	0.0049
ENSG00000166189	Whole_Blood	HPS6	10	103832687	AG	A	0.44146	0.0358926	-0.0092	0.0136
ENSG00000173083	Testis	HPSE	4	84233188	C	T	-1.39178	0.0599328	-0.0064	0.0044
ENSG00000173083	Cells_Cultured_fibroblasts	HPSE	4	84223426	C	T	-1.06876	0.135326	-0.0334	0.019
ENSG00000173083	Skin_Sun_Exposed_Lower_leg	HPSE	4	84239651	G	A	0.178067	0.0281126	-0.0054	0.0045
ENSG00000173083	Skin_Not_Sun_Exposed_Suprapubic	HPSE	4	84235119	C	A	0.203457	0.0298694	-0.0051	0.0044
ENSG00000173083	Adipose_Subcutaneous	HPSE	4	84223426	C	T	-0.850396	0.14471	-0.0334	0.019
ENSG00000173083	Skin_Sun_Exposed_Lower_leg	HPSE	4	84223426	C	T	-0.636081	0.0969892	-0.0334	0.019
ENSG00000173083	Whole_Blood	HPSE	4	84241574	T	C	0.172457	0.0282274	-0.0064	0.0045
ENSG00000173083	Whole_Blood	HPSE	4	84237883	T	C	-0.365941	0.062594	0.0088	0.0099
ENSG00000173083	Whole_Blood	HPSE	4	84223426	C	T	-0.574956	0.0997407	-0.0334	0.019
ENSG00000173083	Esophagus_Muscularis	HPSE	4	84972249	T	C	-0.824346	0.146724	-0.0301	0.0321
ENSG00000173083	Skin_Not_Sun_Exposed_Suprapubic	HPSE	4	84223426	C	T	-0.637099	0.109381	-0.0334	0.019
ENSG00000172987	Skin_Sun_Exposed_Lower_leg	HPSE2	10	100292977	A	G	0.265473	0.0295517	0.0028	0.0037
ENSG00000172987	Brain_Hippocampus	HPSE2	10	100909260	G	A	0.804724	0.130499	-0.0086	0.0059
ENSG00000172987	Nerve_Tibial	HPSE2	10	100832926	T	G	-0.415766	0.0740891	-0.007	0.0068
ENSG00000172987	Adipose_Visceral_Omentum	HPSE2	10	100600946	T	C	0.565369	0.100193	0.0149	0.007
ENSG00000172987	Nerve_Tibial	HPSE2	10	100229816	C	T	0.343934	0.0582071	0.0039	0.0053
ENSG00000172987	Adipose_Subcutaneous	HPSE2	10	100286047	T	G	-0.267262	0.0418841	-0.003	0.0041
ENSG00000172987	Esophagus_Muscularis	HPSE2	10	100706005	A	T	-0.186041	0.0257533	0.0035	0.0037
ENSG00000172987	Thyroid	HPSE2	10	100786673	T	G	0.541887	0.0815195	0.0073	0.0064
ENSG00000172987	Artery_Coronary	HPSE2	10	100665289	T	G	1.20511	0.0961374	0.0141	0.0067
ENSG00000172987	Stomach	HPSE2	10	100661838	A	G	0.36023	0.0607837	0.0115	0.0064
ENSG00000172987	Artery_Tibial	HPSE2	10	100743727	G	T	0.98724	0.053511	0.0123	0.0067
ENSG00000172987	Lung	HPSE2	10	100750382	C	T	0.700092	0.0544558	0.0129	0.0067
ENSG00000172987	Artery_Aorta	HPSE2	10	100713989	A	G	1.44285	0.0594226	0.0131	0.0067
ENSG00000110169	Thyroid	HPX	11	6468149	G	A	-0.326836	0.0425689	0.0073	0.0045
ENSG00000110169	Brain_Hypothalamus	HPX	11	6471722	G	T	-0.553939	0.0859296	0.0047	0.0045
ENSG00000110169	Cells_Cultured_fibroblasts	HPX	11	6463254	T	TAA	0.994305	0.129965	0.0182	0.0197
ENSG00000110169	Skin_Not_Sun_Exposed_Suprapubic	HPX	11	6468149	G	A	-0.33163	0.0424395	0.0073	0.0045
ENSG00000110169	Artery_Tibial	HPX	11	6453444	T	A	1.37728	0.153007	0.0141	0.0172
ENSG00000110169	Nerve_Tibial	HPX	11	6469304	A	T	-0.239961	0.0428735	0.0032	0.0038
ENSG00000110169	Adipose_Subcutaneous	HPX	11	6470057	A	G	0.24572	0.0408481	0.004	0.005
ENSG00000110169	Nerve_Tibial	HPX	11	6469582	T	C	0.367652	0.0493463	0.0056	0.0052
ENSG00000168453	Artery_Tibial	HR	8	21977101	T	C	-0.427959	0.0687698	-0.0032	0.0114
ENSG00000168453	Nerve_Tibial	HR	8	21984945	T	C	-0.225648	0.0289859	0.0065	0.0041
ENSG00000168453	Nerve_Tibial	HR	8	21988702	CA	C	0.389772	0.0577811	0.005	0.0122
ENSG00000168453	Testis	HR	8	21984945	T	C	0.477435	0.0562517	0.0065	0.0041
ENSG00000174775	Artery_Aorta	HRAS	11	539646	T	G	-0.367868	0.0269088	0.0079	0.0041
ENSG00000174775	Brain_Nucleus_accumbens_basal_ganglia	HRAS	11	526356	A	G	-0.409659	0.0374369	-0.006	0.0057
ENSG00000174775	Brain_Cerebellum	HRAS	11	534242	G	A	-0.286645	0.0365732	0.0065	0.0039
ENSG00000174775	Adipose_Subcutaneous	HRAS	11	531224	G	A	-0.274918	0.023972	0.0069	0.0039
ENSG00000174775	Brain_Hippocampus	HRAS	11	540158	G	A	-0.193777	0.0327349	0.0061	0.004
ENSG00000174775	Stomach	HRAS	11	539648	A	G	-0.437762	0.0455705	0.0082	0.0046
ENSG00000174775	Brain_Frontal_Cortex_BA9	HRAS	11	538940	A	G	-0.290026	0.0421263	0.0055	0.0039
ENSG00000174775	Artery_Coronary	HRAS	11	524397	C	T	-0.316813	0.0389049	0.0084	0.0041
ENSG00000174775	Colon_Sigmoid	HRAS	11	531224	G	A	-0.215974	0.0251298	0.0069	0.0039
ENSG00000174775	Muscle_Skeletal	HRAS	11	547210	C	T	-0.131328	0.0198315	0.0077	0.0039
ENSG00000174775	Heart_Atrial_Appendage	HRAS	11	545276	T	G	-0.249104	0.0324672	0.0083	0.0046
ENSG00000174775	Skin_Not_Sun_Exposed_Suprapubic	HRAS	11	528575	G	A	-0.134128	0.0180429	0.0069	0.0042
ENSG00000174775	Nerve_Tibial	HRAS	11	539080	T	G	-0.270942	0.0217165	0.0083	0.0041
ENSG00000174775	Brain_Cerebellar_Hemisphere	HRAS	11	524397	C	T	-0.194662	0.0251926	0.0084	0.0041
ENSG00000174775	Lung	HRAS	11	539648	A	G	-0.236501	0.0309247	0.0082	0.0046
ENSG00000174775	Pituitary	HRAS	11	486414	A	G	-0.514433	0.0717404	-0.0028	0.0056
ENSG00000174775	Colon_Transverse	HRAS	11	539648	A	G	-0.334339	0.0356038	0.0082	0.0046
ENSG00000174775	Brain_Hypothalamus	HRAS	11	636199	T	C	0.325679	0.0449914	-0.0087	0.0042
ENSG00000174775	Thyroid	HRAS	11	545276	T	G	-0.329152	0.0286284	0.0083	0.0046
ENSG00000174775	Brain_Putamen_basal_ganglia	HRAS	11	521462	T	C	-0.403629	0.0488228	-0.0047	0.006
ENSG00000174775	Adipose_Visceral_Omentum	HRAS	11	545276	T	G	-0.181212	0.0272634	0.0083	0.0046
ENSG00000174775	Testis	HRAS	11	534916	G	A	0.91892	0.0729691	0.003	0.0059
ENSG00000174775	Esophagus_Muscularis	HRAS	11	534242	G	A	-0.274343	0.0236202	0.0065	0.0039
ENSG00000174775	Brain_Spinal_cord_cervical_c-1	HRAS	11	545087	C	T	-0.324956	0.0425044	0.0075	0.0039
ENSG00000174775	Adrenal_Gland	HRAS	11	524371	T	C	-0.415654	0.0590274	-0.0045	0.0058
ENSG00000174775	Pancreas	HRAS	11	524397	C	T	-0.324078	0.0357827	0.0084	0.0041
ENSG00000174775	Esophagus_Mucosa	HRAS	11	526184	C	G	-0.240497	0.0308224	-0.0058	0.0055
ENSG00000174775	Spleen	HRAS	11	526702	T	C	-0.423221	0.0482096	-0.006	0.0061
ENSG00000174775	Breast_Mammary_Tissue	HRAS	11	528575	G	A	-0.22936	0.0324994	0.0069	0.0042
ENSG00000174775	Heart_Left_Ventricle	HRAS	11	545276	T	G	-0.249644	0.03764	0.0083	0.0046
ENSG00000174775	Artery_Tibial	HRAS	11	534242	G	A	-0.282508	0.0180835	0.0065	0.0039
ENSG00000174775	Whole_Blood	HRAS	11	524371	T	C	-0.204727	0.0304485	-0.0045	0.0058
ENSG00000174775	Brain_Caudate_basal_ganglia	HRAS	11	521462	T	C	-0.335764	0.0442269	-0.0047	0.006
ENSG00000174775	Prostate	HRAS	11	534242	G	A	-0.216757	0.0366234	0.0065	0.0039
ENSG00000130528	Spleen	HRC	19	49655983	T	C	0.694607	0.0760189	-0.0015	0.0038
ENSG00000130528	Adipose_Subcutaneous	HRC	19	49658390	C	T	0.167621	0.0262408	0	0.0037
ENSG00000130528	Artery_Aorta	HRC	19	49658390	C	T	0.398112	0.0411806	0	0.0037
ENSG00000130528	Testis	HRC	19	49662007	T	TG	0.298402	0.0476625	-0.0077	0.0057
ENSG00000130528	Lung	HRC	19	49660889	G	A	0.185536	0.0322524	0.0019	0.0038
ENSG00000196196	Nerve_Tibial	HRCT1	9	35906471	T	C	-0.507328	0.0523969	0.0005	0.0047
ENSG00000196196	Skin_Sun_Exposed_Lower_leg	HRCT1	9	35906471	T	C	-0.458983	0.0447675	0.0005	0.0047
ENSG00000196196	Adipose_Subcutaneous	HRCT1	9	35906471	T	C	-0.5972	0.0500047	0.0005	0.0047
ENSG00000196196	Esophagus_Muscularis	HRCT1	9	35924396	G	C	0.292469	0.0521579	-0.0022	0.0058
ENSG00000196196	Thyroid	HRCT1	9	35905966	A	G	0.288214	0.0339943	0.001	0.0038
ENSG00000196196	Pituitary	HRCT1	9	35906471	T	C	-0.471753	0.0788301	0.0005	0.0047
ENSG00000196196	Colon_Transverse	HRCT1	9	35906471	T	C	-0.417121	0.0495164	0.0005	0.0047
ENSG00000196196	Nerve_Tibial	HRCT1	9	35785205	G	A	-0.491893	0.0809409	0.008	0.0065
ENSG00000196196	Thyroid	HRCT1	9	35906471	T	C	-0.370594	0.0433767	0.0005	0.0047
ENSG00000196196	Heart_Atrial_Appendage	HRCT1	9	35906471	T	C	-0.471168	0.0569134	0.0005	0.0047
ENSG00000196196	Stomach	HRCT1	9	35906471	T	C	-0.452696	0.0715855	0.0005	0.0047
ENSG00000196196	Muscle_Skeletal	HRCT1	9	35724448	A	G	-0.325694	0.0571315	-0.0069	0.0054
ENSG00000196196	Artery_Tibial	HRCT1	9	35906519	A	G	-0.231767	0.0386117	0.0038	0.0045
ENSG00000196196	Colon_Sigmoid	HRCT1	9	35906519	A	G	-0.55123	0.0565502	0.0038	0.0045
ENSG00000196196	Cells_Cultured_fibroblasts	HRCT1	9	35906471	T	C	-0.659163	0.0644179	0.0005	0.0047
ENSG00000196196	Muscle_Skeletal	HRCT1	9	35906471	T	C	-0.475306	0.0473615	0.0005	0.0047
ENSG00000196196	Lung	HRCT1	9	35906471	T	C	-0.502751	0.0517988	0.0005	0.0047
ENSG00000196196	Adipose_Visceral_Omentum	HRCT1	9	35724448	A	G	-0.325898	0.0583878	-0.0069	0.0054
ENSG00000196196	Skin_Sun_Exposed_Lower_leg	HRCT1	9	35821797	G	C	0.197303	0.0338037	-0.0066	0.0037
ENSG00000196196	Skin_Not_Sun_Exposed_Suprapubic	HRCT1	9	35906471	T	C	-0.442255	0.0416259	0.0005	0.0047
ENSG00000196196	Heart_Left_Ventricle	HRCT1	9	35906471	T	C	-0.429449	0.0572671	0.0005	0.0047
ENSG00000196196	Heart_Atrial_Appendage	HRCT1	9	35933176	C	T	-0.589704	0.102806	0.003	0.0082
ENSG00000196196	Esophagus_Muscularis	HRCT1	9	35906519	A	G	-0.348692	0.0399798	0.0038	0.0045
ENSG00000196196	Testis	HRCT1	9	35906471	T	C	-0.649765	0.0731259	0.0005	0.0047
ENSG00000196196	Adipose_Subcutaneous	HRCT1	9	35905050	A	C	0.237064	0.0400643	0.0022	0.0037
ENSG00000196196	Artery_Coronary	HRCT1	9	35906519	A	G	-0.451784	0.0599758	0.0038	0.0045
ENSG00000196196	Artery_Tibial	HRCT1	9	35906471	T	C	-0.312627	0.0396762	0.0005	0.0047
ENSG00000196196	Adrenal_Gland	HRCT1	9	35906471	T	C	-0.564845	0.0892501	0.0005	0.0047
ENSG00000196196	Adipose_Visceral_Omentum	HRCT1	9	35906471	T	C	-0.427583	0.0506512	0.0005	0.0047
ENSG00000196196	Pancreas	HRCT1	9	35906471	T	C	-0.548556	0.0733831	0.0005	0.0047
ENSG00000196196	Brain_Cortex	HRCT1	9	35906471	T	C	-0.468329	0.0817144	0.0005	0.0047
ENSG00000196196	Liver	HRCT1	9	35906471	T	C	-0.543128	0.0942161	0.0005	0.0047
ENSG00000196196	Small_Intestine_Terminal_Ileum	HRCT1	9	35906471	T	C	-0.536051	0.0806988	0.0005	0.0047
ENSG00000196196	Breast_Mammary_Tissue	HRCT1	9	35906471	T	C	-0.520978	0.0602549	0.0005	0.0047
ENSG00000196196	Artery_Aorta	HRCT1	9	35906471	T	C	-0.453611	0.0722886	0.0005	0.0047
ENSG00000196196	Esophagus_Mucosa	HRCT1	9	35906471	T	C	-0.361097	0.048763	0.0005	0.0047
ENSG00000113905	Skin_Not_Sun_Exposed_Suprapubic	HRG	3	186358366	C	A	-0.437156	0.0779372	0.0005	0.0056
ENSG00000113905	Skin_Sun_Exposed_Lower_leg	HRG	3	186358366	C	A	-0.543073	0.0673083	0.0005	0.0056
ENSG00000196639	Nerve_Tibial	HRH1	3	11122348	C	T	0.128486	0.0209332	0.0008	0.0038
ENSG00000113749	Testis	HRH2	5	175122447	G	A	-0.651944	0.111525	-0.0026	0.0114
ENSG00000113749	Artery_Aorta	HRH2	5	175080374	T	G	-0.26467	0.0423726	0.0006	0.0048
ENSG00000101180	Brain_Cerebellum	HRH3	20	60799488	G	C	0.492457	0.0807935	-0.0043	0.005
ENSG00000134489	Whole_Blood	HRH4	18	22040495	A	G	1.09853	0.0531312	-0.0015	0.0051
ENSG00000134489	Lung	HRH4	18	22040495	A	G	0.802078	0.0724048	-0.0015	0.0051
ENSG00000134489	Spleen	HRH4	18	22040495	A	G	1.13997	0.0970971	-0.0015	0.0051
ENSG00000135116	Adipose_Subcutaneous	HRK	12	117301754	A	G	0.382972	0.0538388	-0.0025	0.0039
ENSG00000135116	Cells_Cultured_fibroblasts	HRK	12	117225078	T	C	0.237859	0.0329184	-0.0036	0.0039
ENSG00000135116	Whole_Blood	HRK	12	117327651	T	G	0.557781	0.0528901	-0.0045	0.0062
ENSG00000135116	Skin_Sun_Exposed_Lower_leg	HRK	12	117301754	A	G	0.472225	0.043618	-0.0025	0.0039
ENSG00000135116	Skin_Not_Sun_Exposed_Suprapubic	HRK	12	117306058	GCTAAAATGCCTGA	G	-0.414593	0.058946	0.0004	0.0065
ENSG00000197915	Esophagus_Muscularis	HRNR	1	152165878	T	C	0.915519	0.0534179	0.0055	0.0038
ENSG00000197915	Thyroid	HRNR	1	152165878	T	C	0.817587	0.0483808	0.0055	0.0038
ENSG00000197915	Prostate	HRNR	1	152167054	T	C	1.02198	0.0898097	0.0121	0.0052
ENSG00000197915	Heart_Atrial_Appendage	HRNR	1	152192825	T	C	0.700334	0.0631299	0.0057	0.0037
ENSG00000197915	Brain_Cortex	HRNR	1	152167054	T	C	0.80398	0.0920295	0.0121	0.0052
ENSG00000197915	Small_Intestine_Terminal_Ileum	HRNR	1	152165878	T	C	0.552932	0.0820785	0.0055	0.0038
ENSG00000197915	Brain_Cortex	HRNR	1	152247121	G	A	0.982174	0.136966	-0.0085	0.0087
ENSG00000197915	Nerve_Tibial	HRNR	1	152195428	A	C	-0.744045	0.0635797	-0.0028	0.0052
ENSG00000197915	Brain_Nucleus_accumbens_basal_ganglia	HRNR	1	152410643	C	T	0.547428	0.0931299	0.0023	0.005
ENSG00000197915	Skin_Sun_Exposed_Lower_leg	HRNR	1	152214406	T	G	0.489747	0.0862906	-0.0019	0.0082
ENSG00000197915	Testis	HRNR	1	152165878	T	C	0.858216	0.0449426	0.0055	0.0038
ENSG00000197915	Brain_Caudate_basal_ganglia	HRNR	1	152167054	T	C	0.741296	0.108972	0.0121	0.0052
ENSG00000197915	Adipose_Visceral_Omentum	HRNR	1	152165878	T	C	1.18344	0.0554465	0.0055	0.0038
ENSG00000197915	Skin_Sun_Exposed_Lower_leg	HRNR	1	152312597	A	G	-0.28861	0.0462122	0.0001	0.004
ENSG00000197915	Artery_Aorta	HRNR	1	152175155	A	G	-0.881671	0.0810665	-0.0033	0.0052
ENSG00000197915	Pituitary	HRNR	1	152238448	T	C	0.748607	0.0700328	-0.0025	0.0044
ENSG00000197915	Adipose_Subcutaneous	HRNR	1	152165878	T	C	0.976093	0.0452849	0.0055	0.0038
ENSG00000197915	Skin_Sun_Exposed_Lower_leg	HRNR	1	152161735	T	C	0.365478	0.0463624	0.0088	0.0041
ENSG00000197915	Brain_Hypothalamus	HRNR	1	152195428	A	C	-0.960159	0.113863	-0.0028	0.0052
ENSG00000197915	Brain_Hypothalamus	HRNR	1	152410643	C	T	2.64439	0.451323	0.0023	0.005
ENSG00000197915	Adipose_Subcutaneous	HRNR	1	152169101	A	G	-0.78447	0.0675929	-0.0071	0.0056
ENSG00000197915	Testis	HRNR	1	152167054	T	C	0.602369	0.0630868	0.0121	0.0052
ENSG00000197915	Artery_Aorta	HRNR	1	152165878	T	C	1.17295	0.0571344	0.0055	0.0038
ENSG00000197915	Brain_Hypothalamus	HRNR	1	152165878	T	C	1.02078	0.0846164	0.0055	0.0038
ENSG00000197915	Adipose_Visceral_Omentum	HRNR	1	152169101	A	G	-0.882782	0.0777914	-0.0071	0.0056
ENSG00000197915	Esophagus_Mucosa	HRNR	1	152192825	T	C	0.53568	0.0439749	0.0057	0.0037
ENSG00000197915	Adrenal_Gland	HRNR	1	152165878	T	C	0.998763	0.0746317	0.0055	0.0038
ENSG00000197915	Thyroid	HRNR	1	152167054	T	C	0.530734	0.0586312	0.0121	0.0052
ENSG00000197915	Pituitary	HRNR	1	152167054	T	C	1.24981	0.0804462	0.0121	0.0052
ENSG00000197915	Colon_Sigmoid	HRNR	1	152239363	G	C	0.630452	0.0756552	-0.0008	0.0046
ENSG00000197915	Colon_Sigmoid	HRNR	1	152167054	T	C	0.968527	0.0834118	0.0121	0.0052
ENSG00000197915	Cells_Cultured_fibroblasts	HRNR	1	152192825	T	C	0.80879	0.0448733	0.0057	0.0037
ENSG00000197915	Stomach	HRNR	1	152165878	T	C	0.62762	0.0583491	0.0055	0.0038
ENSG00000197915	Esophagus_Mucosa	HRNR	1	152312597	A	G	-0.257794	0.0458381	0.0001	0.004
ENSG00000197915	Breast_Mammary_Tissue	HRNR	1	152169101	A	G	-0.744042	0.0783746	-0.0071	0.0056
ENSG00000197915	Adipose_Subcutaneous	HRNR	1	152377846	A	G	0.35612	0.0562405	0.0042	0.005
ENSG00000197915	Adipose_Visceral_Omentum	HRNR	1	152203483	C	T	-0.443076	0.0625813	-0.0008	0.0041
ENSG00000197915	Colon_Transverse	HRNR	1	152165878	T	C	0.656332	0.0583018	0.0055	0.0038
ENSG00000197915	Thyroid	HRNR	1	152169101	A	G	-0.515856	0.0642475	-0.0071	0.0056
ENSG00000197915	Ovary	HRNR	1	152310086	C	T	-0.801541	0.107527	-0.0096	0.0051
ENSG00000197915	Esophagus_Gastroesophageal_Junction	HRNR	1	152165878	T	C	0.962769	0.0559727	0.0055	0.0038
ENSG00000197915	Brain_Spinal_cord_cervical_c-1	HRNR	1	152209612	G	A	0.806772	0.0895512	0.0039	0.0038
ENSG00000197915	Artery_Tibial	HRNR	1	152230246	A	C	0.462236	0.0513743	-0.0007	0.0042
ENSG00000197915	Esophagus_Gastroesophageal_Junction	HRNR	1	152195428	A	C	-1.0239	0.0862443	-0.0028	0.0052
ENSG00000197915	Brain_Frontal_Cortex_BA9	HRNR	1	152310086	C	T	-0.998214	0.12894	-0.0096	0.0051
ENSG00000197915	Lung	HRNR	1	152202916	T	C	1.06774	0.0670311	0.0102	0.005
ENSG00000197915	Artery_Aorta	HRNR	1	152307878	G	C	-0.58682	0.0832254	-0.0109	0.0062
ENSG00000197915	Brain_Nucleus_accumbens_basal_ganglia	HRNR	1	152169101	A	G	-1.0376	0.117225	-0.0071	0.0056
ENSG00000197915	Lung	HRNR	1	152238448	T	C	0.341207	0.0586691	-0.0025	0.0044
ENSG00000197915	Skin_Not_Sun_Exposed_Suprapubic	HRNR	1	152161735	T	C	0.303906	0.0518035	0.0088	0.0041
ENSG00000197915	Esophagus_Muscularis	HRNR	1	152169101	A	G	-0.888265	0.0785254	-0.0071	0.0056
ENSG00000197915	Brain_Nucleus_accumbens_basal_ganglia	HRNR	1	152165878	T	C	1.04496	0.0836958	0.0055	0.0038
ENSG00000197915	Artery_Tibial	HRNR	1	152167054	T	C	0.987634	0.0573294	0.0121	0.0052
ENSG00000197915	Nerve_Tibial	HRNR	1	152165878	T	C	1.03227	0.0410164	0.0055	0.0038
ENSG00000197915	Artery_Coronary	HRNR	1	152192825	T	C	0.660419	0.0816921	0.0057	0.0037
ENSG00000197915	Adrenal_Gland	HRNR	1	152169101	A	G	-0.775204	0.105753	-0.0071	0.0056
ENSG00000197915	Pancreas	HRNR	1	152165878	T	C	0.93083	0.0610211	0.0055	0.0038
ENSG00000197915	Lung	HRNR	1	152214406	T	G	0.652336	0.104259	-0.0019	0.0082
ENSG00000197915	Uterus	HRNR	1	152269015	G	A	-1.11663	0.105606	-0.0131	0.0053
ENSG00000197915	Spleen	HRNR	1	152165878	T	C	0.749172	0.0858684	0.0055	0.0038
ENSG00000197915	Breast_Mammary_Tissue	HRNR	1	152165878	T	C	1.01629	0.0530702	0.0055	0.0038
ENSG00000197915	Skin_Not_Sun_Exposed_Suprapubic	HRNR	1	152167054	T	C	0.404335	0.0622353	0.0121	0.0052
ENSG00000197915	Colon_Transverse	HRNR	1	152195428	A	C	-0.724787	0.0874194	-0.0028	0.0052
ENSG00000197915	Stomach	HRNR	1	152195428	A	C	-0.762825	0.087453	-0.0028	0.0052
ENSG00000197915	Heart_Atrial_Appendage	HRNR	1	152307878	G	C	-0.556127	0.0833147	-0.0109	0.0062
ENSG00000197915	Cells_Cultured_fibroblasts	HRNR	1	152161648	G	T	0.672576	0.0592896	0.0043	0.0052
ENSG00000197915	Pancreas	HRNR	1	152161648	G	T	0.785184	0.0836033	0.0043	0.0052
ENSG00000118960	Cells_Cultured_fibroblasts	HS1BP3	2	20842327	A	G	-0.139157	0.018723	-0.0011	0.0041
ENSG00000118960	Skin_Sun_Exposed_Lower_leg	HS1BP3	2	20822486	C	G	0.12175	0.0208724	-0.0085	0.0037
ENSG00000118960	Adipose_Subcutaneous	HS1BP3	2	20810659	T	C	0.189206	0.0296923	-0.0052	0.0041
ENSG00000118960	Thyroid	HS1BP3	2	20837719	A	G	-0.207451	0.0270245	0.0097	0.0042
ENSG00000118960	Artery_Tibial	HS1BP3	2	20817777	T	C	0.185896	0.0273039	-0.0066	0.0041
ENSG00000118960	Skin_Not_Sun_Exposed_Suprapubic	HS1BP3	2	20822486	C	G	0.158454	0.0252441	-0.0085	0.0037
ENSG00000118960	Testis	HS1BP3	2	20825365	T	C	0.277674	0.0479676	-0.0082	0.0039
ENSG00000153936	Skin_Not_Sun_Exposed_Suprapubic	HS2ST1	1	87570398	A	G	0.284231	0.0272193	-0.0025	0.0045
ENSG00000153936	Heart_Atrial_Appendage	HS2ST1	1	87331740	A	C	-0.248872	0.0403635	-0.0088	0.0054
ENSG00000153936	Esophagus_Muscularis	HS2ST1	1	87331740	A	C	-0.26947	0.0410452	-0.0088	0.0054
ENSG00000153936	Skin_Sun_Exposed_Lower_leg	HS2ST1	1	87555358	T	C	0.238537	0.0254396	-0.0021	0.0045
ENSG00000153936	Muscle_Skeletal	HS2ST1	1	87354751	G	C	-0.243532	0.036707	-0.0085	0.0057
ENSG00000153936	Nerve_Tibial	HS2ST1	1	87386191	CTTA	C	-0.273986	0.027853	-0.002	0.0061
ENSG00000153936	Colon_Transverse	HS2ST1	1	87549472	G	T	-0.392851	0.0524681	-0.0122	0.0055
ENSG00000153936	Brain_Anterior_cingulate_cortex_BA24	HS2ST1	1	87450654	A	G	-0.353331	0.0554627	-0.0077	0.0053
ENSG00000153936	Liver	HS2ST1	1	87520521	C	T	-0.375803	0.0639295	-0.0107	0.0051
ENSG00000153936	Esophagus_Mucosa	HS2ST1	1	87340955	G	T	-0.367498	0.0462688	-0.0085	0.0059
ENSG00000153936	Testis	HS2ST1	1	87445297	T	C	0.28032	0.035766	-0.0024	0.0043
ENSG00000002587	Heart_Left_Ventricle	HS3ST1	4	11718519	T	C	-0.395368	0.0599563	-0.0028	0.0041
ENSG00000002587	Whole_Blood	HS3ST1	4	11438593	A	AAAC	-0.232024	0.0387219	0.0038	0.0051
ENSG00000002587	Brain_Cerebellum	HS3ST1	4	10721433	T	C	0.366518	0.0605196	0.0045	0.0041
ENSG00000002587	Cells_EBV-transformed_lymphocytes	HS3ST1	4	10741837	T	C	-0.521427	0.0709314	0.0009	0.0042
ENSG00000002587	Nerve_Tibial	HS3ST1	4	10927889	G	A	-0.626276	0.0513816	0.0041	0.0051
ENSG00000002587	Testis	HS3ST1	4	10730317	A	G	-0.248009	0.0428851	-0.0059	0.0037
ENSG00000002587	Testis	HS3ST1	4	11414037	A	G	-0.329569	0.04155	0.0062	0.0042
ENSG00000153976	Esophagus_Mucosa	HS3ST3A1	17	13833522	A	C	-0.251267	0.045028	0.0072	0.0039
ENSG00000153976	Nerve_Tibial	HS3ST3A1	17	13505023	G	A	-0.330242	0.0530857	-0.0096	0.004
ENSG00000153976	Artery_Aorta	HS3ST3A1	17	13228863	C	CTATAATAAACA	-0.450962	0.0532091	0.0013	0.005
ENSG00000153976	Adipose_Subcutaneous	HS3ST3A1	17	13299164	A	G	-0.46538	0.0807331	-0.0064	0.007
ENSG00000153976	Esophagus_Mucosa	HS3ST3A1	17	13871442	G	T	0.326831	0.0548818	-0.0057	0.0045
ENSG00000153976	Thyroid	HS3ST3A1	17	13214005	C	T	-0.2874	0.0454447	0.0071	0.0036
ENSG00000153976	Esophagus_Muscularis	HS3ST3A1	17	13222892	C	T	-0.228365	0.0358752	0.0072	0.0037
ENSG00000153976	Adipose_Subcutaneous	HS3ST3A1	17	13506691	G	A	-0.433576	0.0644433	-0.0087	0.0052
ENSG00000153976	Esophagus_Muscularis	HS3ST3A1	17	13462414	G	A	0.233308	0.0386868	-0.0064	0.0044
ENSG00000153976	Whole_Blood	HS3ST3A1	17	14249167	T	C	0.562904	0.045993	0.0024	0.004
ENSG00000153976	Esophagus_Muscularis	HS3ST3A1	17	13793843	A	G	0.916648	0.152927	-0.0293	0.0149
ENSG00000153976	Whole_Blood	HS3ST3A1	17	14251746	C	T	0.544645	0.0841099	0	0.0076
ENSG00000153976	Skin_Not_Sun_Exposed_Suprapubic	HS3ST3A1	17	13836955	A	G	-0.315101	0.0474921	0.0066	0.0038
ENSG00000125430	Nerve_Tibial	HS3ST3B1	17	14261769	G	A	0.495046	0.0555768	-0.0027	0.0055
ENSG00000125430	Artery_Tibial	HS3ST3B1	17	14254997	C	G	0.293541	0.0521766	-0.0007	0.0045
ENSG00000125430	Esophagus_Gastroesophageal_Junction	HS3ST3B1	17	13221768	TAATTCTGA	T	-0.261639	0.0451562	0.0019	0.0142
ENSG00000125430	Whole_Blood	HS3ST3B1	17	14641920	A	T	0.202379	0.0270524	-0.0011	0.0045
ENSG00000125430	Adipose_Visceral_Omentum	HS3ST3B1	17	14214127	C	G	0.275168	0.0475318	0.0032	0.0043
ENSG00000125430	Artery_Aorta	HS3ST3B1	17	13218521	A	G	-0.345706	0.0505505	0.0062	0.0037
ENSG00000125430	Pancreas	HS3ST3B1	17	14753091	C	T	0.715953	0.0982535	0.0038	0.0056
ENSG00000125430	Esophagus_Muscularis	HS3ST3B1	17	13795965	T	C	0.319791	0.0430739	0.0038	0.0038
ENSG00000125430	Skin_Not_Sun_Exposed_Suprapubic	HS3ST3B1	17	13835308	A	G	-0.232968	0.0311347	0.0073	0.0039
ENSG00000125430	Thyroid	HS3ST3B1	17	14195239	T	A	-0.318547	0.0428035	0.003	0.0044
ENSG00000125430	Adipose_Subcutaneous	HS3ST3B1	17	14214127	C	G	0.283279	0.0415362	0.0032	0.0043
ENSG00000249853	Lung	HS3ST5	6	114480024	C	T	-0.338508	0.0594576	0.0003	0.0045
ENSG00000162040	Skin_Not_Sun_Exposed_Suprapubic	HS3ST6	16	1941188	T	G	0.226361	0.0255192	0.0012	0.0049
ENSG00000162040	Adipose_Visceral_Omentum	HS3ST6	16	1973805	A	AG	-0.262251	0.0415103	0.0078	0.006
ENSG00000162040	Skin_Sun_Exposed_Lower_leg	HS3ST6	16	1951459	G	A	-0.206028	0.0192869	-0.0025	0.005
ENSG00000162040	Colon_Transverse	HS3ST6	16	1869591	C	A	0.472535	0.0705839	-0.0056	0.005
ENSG00000136720	Skin_Not_Sun_Exposed_Suprapubic	HS6ST1	2	129073674	T	G	-0.252035	0.0364489	0.0013	0.0038
ENSG00000136720	Skin_Sun_Exposed_Lower_leg	HS6ST1	2	129056884	C	T	-0.269883	0.0335448	0.002	0.0037
ENSG00000136720	Muscle_Skeletal	HS6ST1	2	129055967	T	C	0.243599	0.0271288	0.0054	0.0046
ENSG00000136720	Pancreas	HS6ST1	2	129699427	G	GCACCGATCAGCAAACACAGCTCCAAT	0.320869	0.05451	0.0003	0.0066
ENSG00000136720	Cells_Cultured_fibroblasts	HS6ST1	2	129120662	C	G	0.213118	0.03073	-0.0019	0.004
ENSG00000136720	Whole_Blood	HS6ST1	2	129315533	A	G	0.999518	0.0997717	-0.0837	0.0445
ENSG00000136720	Muscle_Skeletal	HS6ST1	2	129062835	G	C	0.300268	0.0353639	-0.0037	0.0064
ENSG00000136720	Nerve_Tibial	HS6ST1	2	129054062	T	A	0.369447	0.0466603	0.0059	0.0046
ENSG00000136720	Artery_Tibial	HS6ST1	2	129113290	C	T	0.21382	0.036615	-0.0024	0.004
ENSG00000185352	Artery_Aorta	HS6ST3	13	96643568	T	C	0.893596	0.0408171	-0.0025	0.0038
ENSG00000185352	Brain_Nucleus_accumbens_basal_ganglia	HS6ST3	13	96772108	AT	A	0.263379	0.0434819	0.0036	0.0085
ENSG00000185352	Adipose_Subcutaneous	HS6ST3	13	96591227	GA	G	0.263543	0.030022	-0.0024	0.0053
ENSG00000185352	Adipose_Visceral_Omentum	HS6ST3	13	96676823	C	T	0.328492	0.0462074	-0.0054	0.0037
ENSG00000185352	Muscle_Skeletal	HS6ST3	13	96610811	T	C	0.219812	0.0392868	0.0045	0.0049
ENSG00000185352	Artery_Tibial	HS6ST3	13	96669960	G	T	0.392489	0.0244089	-0.0028	0.0038
ENSG00000185352	Stomach	HS6ST3	13	96599736	T	C	0.272787	0.0446192	-0.0022	0.004
ENSG00000185352	Thyroid	HS6ST3	13	96736814	G	C	-0.468133	0.0535161	0.0026	0.0059
ENSG00000185352	Nerve_Tibial	HS6ST3	13	96647957	G	A	-0.282495	0.0329716	0.0052	0.0038
ENSG00000185352	Esophagus_Mucosa	HS6ST3	13	97550645	A	C	-0.380988	0.0452585	0.0049	0.0038
ENSG00000230989	Thyroid	HSBP1	16	83847635	TA	T	0.140572	0.0184377	-0.0026	0.005
ENSG00000230989	Skin_Not_Sun_Exposed_Suprapubic	HSBP1	16	83870772	T	C	-0.128004	0.021494	-0.003	0.0043
ENSG00000230989	Nerve_Tibial	HSBP1	16	83847152	G	C	-0.172547	0.0234858	-0.0007	0.0037
ENSG00000230989	Nerve_Tibial	HSBP1	16	83847626	G	A	0.611398	0.100746	0.0154	0.1257
ENSG00000230989	Testis	HSBP1	16	83839387	C	G	0.176351	0.0274665	0.004	0.0038
ENSG00000230989	Small_Intestine_Terminal_Ileum	HSBP1	16	84340326	A	AG	-0.768082	0.123242	-0.0292	0.149
ENSG00000226742	Esophagus_Muscularis	HSBP1L1	18	77743996	G	A	-0.361106	0.0522065	-0.0007	0.005
ENSG00000226742	Lung	HSBP1L1	18	77725699	G	A	0.226177	0.0369009	-0.0006	0.005
ENSG00000226742	Adipose_Subcutaneous	HSBP1L1	18	77725699	G	A	0.479633	0.0412143	-0.0006	0.005
ENSG00000226742	Thyroid	HSBP1L1	18	77725699	G	A	0.207178	0.0269638	-0.0006	0.005
ENSG00000226742	Lung	HSBP1L1	18	77728045	T	C	0.218863	0.0370519	-0.0084	0.004
ENSG00000226742	Artery_Coronary	HSBP1L1	18	77723832	A	G	0.500075	0.0615596	0.0003	0.0051
ENSG00000226742	Stomach	HSBP1L1	18	77833127	A	G	0.25289	0.0344347	0.0005	0.0039
ENSG00000226742	Esophagus_Gastroesophageal_Junction	HSBP1L1	18	77729449	T	C	-0.567634	0.063314	-0.0073	0.0041
ENSG00000226742	Breast_Mammary_Tissue	HSBP1L1	18	77725625	C	G	0.249815	0.0440348	-0.0001	0.005
ENSG00000226742	Artery_Tibial	HSBP1L1	18	77725625	C	G	0.84262	0.0828841	-0.0001	0.005
ENSG00000226742	Cells_EBV-transformed_lymphocytes	HSBP1L1	18	77723434	T	C	0.789901	0.115796	-0.0005	0.0052
ENSG00000226742	Colon_Sigmoid	HSBP1L1	18	77725699	G	A	0.449835	0.0604632	-0.0006	0.005
ENSG00000226742	Muscle_Skeletal	HSBP1L1	18	77725625	C	G	0.591349	0.0354299	-0.0001	0.005
ENSG00000226742	Adipose_Visceral_Omentum	HSBP1L1	18	77779652	A	C	-0.435153	0.0521486	0.0135	0.0054
ENSG00000226742	Cells_Cultured_fibroblasts	HSBP1L1	18	77794310	C	CTCGCCCCGCCCTGCATCA	-0.201835	0.0348554	0.0175	0.0087
ENSG00000226742	Muscle_Skeletal	HSBP1L1	18	77782684	G	A	-0.402267	0.0392527	0.015	0.0051
ENSG00000226742	Artery_Aorta	HSBP1L1	18	77725625	C	G	0.79189	0.0588081	-0.0001	0.005
ENSG00000226742	Skin_Sun_Exposed_Lower_leg	HSBP1L1	18	77730807	A	C	-0.199355	0.0223389	-0.0002	0.004
ENSG00000226742	Skin_Not_Sun_Exposed_Suprapubic	HSBP1L1	18	77758683	G	C	-0.190387	0.0277201	-0.0029	0.0044
ENSG00000226742	Whole_Blood	HSBP1L1	18	77706197	G	C	-0.265122	0.0355329	0.0087	0.0054
ENSG00000226742	Spleen	HSBP1L1	18	77716624	A	G	0.367018	0.0517304	0.0026	0.0037
ENSG00000226742	Thyroid	HSBP1L1	18	77733296	AC	A	-0.213871	0.0322463	0.0115	0.0086
ENSG00000226742	Whole_Blood	HSBP1L1	18	77725655	G	A	1.04423	0.0431112	0.0045	0.005
ENSG00000226742	Whole_Blood	HSBP1L1	18	77725625	C	G	0.404876	0.0356126	-0.0001	0.005
ENSG00000226742	Esophagus_Muscularis	HSBP1L1	18	77767828	A	G	-0.261573	0.0463544	0.0024	0.0045
ENSG00000226742	Whole_Blood	HSBP1L1	18	77725683	T	C	-0.687825	0.0659193	0.0113	0.0079
ENSG00000100209	Cells_Cultured_fibroblasts	HSCB	22	29141327	G	GGAGTTCAAGACCAGCCTGGTCAAGATGGT	0.180159	0.0282917	-0.0052	0.0065
ENSG00000100209	Thyroid	HSCB	22	29134338	A	G	-0.492851	0.0795532	-0.0089	0.008
ENSG00000100209	Esophagus_Mucosa	HSCB	22	29156448	G	A	-0.285126	0.0354567	-0.0086	0.0039
ENSG00000176387	Thyroid	HSD11B2	16	67455559	T	C	0.604072	0.0584948	-0.0206	0.0088
ENSG00000108786	Lung	HSD17B1	17	40719474	C	T	-0.329282	0.0586544	-0.0203	0.0038
ENSG00000108786	Brain_Cerebellum	HSD17B1	17	40704008	G	C	-1.00329	0.0938528	0.0193	0.0037
ENSG00000108786	Esophagus_Gastroesophageal_Junction	HSD17B1	17	40704008	G	C	-0.67195	0.0677208	0.0193	0.0037
ENSG00000108786	Muscle_Skeletal	HSD17B1	17	40704008	G	C	-0.350032	0.0366249	0.0193	0.0037
ENSG00000108786	Whole_Blood	HSD17B1	17	40704008	G	C	-0.37695	0.0415498	0.0193	0.0037
ENSG00000108786	Brain_Cortex	HSD17B1	17	40704008	G	C	-0.349443	0.0484486	0.0193	0.0037
ENSG00000108786	Nerve_Tibial	HSD17B1	17	40809699	T	A	-0.446585	0.0584786	0.003	0.0091
ENSG00000108786	Breast_Mammary_Tissue	HSD17B1	17	40725656	C	G	2.31494	0.385164	0.0198	0.0037
ENSG00000108786	Esophagus_Muscularis	HSD17B1	17	40704008	G	C	-0.690149	0.0605337	0.0193	0.0037
ENSG00000108786	Small_Intestine_Terminal_Ileum	HSD17B1	17	40801475	C	T	-0.385867	0.0589856	0.0205	0.0038
ENSG00000108786	Cells_EBV-transformed_lymphocytes	HSD17B1	17	40704008	G	C	-0.69744	0.0881388	0.0193	0.0037
ENSG00000108786	Lung	HSD17B1	17	40704008	G	C	-0.514627	0.0561074	0.0193	0.0037
ENSG00000108786	Artery_Tibial	HSD17B1	17	40705100	T	C	-0.549859	0.0531648	0.0194	0.0037
ENSG00000108786	Breast_Mammary_Tissue	HSD17B1	17	40704563	A	G	-2.68511	0.38326	0.0192	0.0038
ENSG00000108786	Colon_Sigmoid	HSD17B1	17	40704008	G	C	-0.727726	0.0684245	0.0193	0.0037
ENSG00000108786	Stomach	HSD17B1	17	40704008	G	C	-0.372658	0.0433707	0.0193	0.0037
ENSG00000108786	Cells_Cultured_fibroblasts	HSD17B1	17	40600319	C	A	0.278653	0.0317999	0.0024	0.0041
ENSG00000108786	Pancreas	HSD17B1	17	40704008	G	C	-0.405518	0.0573828	0.0193	0.0037
ENSG00000108786	Esophagus_Muscularis	HSD17B1	17	40710355	A	G	-0.411931	0.0624881	-0.0204	0.0038
ENSG00000108786	Colon_Transverse	HSD17B1	17	40704008	G	C	-0.405399	0.0432264	0.0193	0.0037
ENSG00000108786	Artery_Aorta	HSD17B1	17	40704008	G	C	-1.57868	0.236568	0.0193	0.0037
ENSG00000108786	Spleen	HSD17B1	17	40698246	G	A	-0.749605	0.120171	0.0002	0.0079
ENSG00000108786	Thyroid	HSD17B1	17	40698542	G	A	-2.26278	0.36561	-0.0209	0.0038
ENSG00000108786	Artery_Tibial	HSD17B1	17	40788147	A	AT	-0.317413	0.0541215	-0.02	0.0051
ENSG00000108786	Brain_Cerebellar_Hemisphere	HSD17B1	17	40705715	A	G	-0.394766	0.0513358	0.0196	0.0037
ENSG00000108786	Prostate	HSD17B1	17	40704008	G	C	-0.322198	0.0534673	0.0193	0.0037
ENSG00000108786	Adipose_Subcutaneous	HSD17B1	17	40705100	T	C	-0.663023	0.0615624	0.0194	0.0037
ENSG00000108786	Heart_Left_Ventricle	HSD17B1	17	40705715	A	G	-0.729347	0.0992142	0.0196	0.0037
ENSG00000108786	Thyroid	HSD17B1	17	40703535	T	C	2.46016	0.364881	-0.0207	0.0038
ENSG00000108786	Colon_Sigmoid	HSD17B1	17	40732698	G	A	-0.428106	0.0689115	-0.0203	0.0038
ENSG00000198189	Pancreas	HSD17B11	4	88232696	A	T	-0.951995	0.134398	-0.0514	0.064
ENSG00000198189	Ovary	HSD17B11	4	88285448	A	C	0.382654	0.0467982	0.0039	0.0045
ENSG00000198189	Skin_Sun_Exposed_Lower_leg	HSD17B11	4	88287363	G	A	0.166789	0.0175819	0.0047	0.0041
ENSG00000198189	Colon_Transverse	HSD17B11	4	88331977	A	C	-0.532023	0.076077	0.0163	0.0214
ENSG00000198189	Breast_Mammary_Tissue	HSD17B11	4	88285448	A	C	0.203791	0.0201548	0.0039	0.0045
ENSG00000198189	Prostate	HSD17B11	4	88284096	A	T	0.207583	0.0320612	0.0038	0.004
ENSG00000198189	Spleen	HSD17B11	4	88285448	A	C	0.284313	0.0342686	0.0039	0.0045
ENSG00000198189	Thyroid	HSD17B11	4	88286409	T	C	0.262835	0.0239363	0.0048	0.0041
ENSG00000198189	Esophagus_Gastroesophageal_Junction	HSD17B11	4	88285448	A	C	0.211189	0.0244155	0.0039	0.0045
ENSG00000198189	Esophagus_Gastroesophageal_Junction	HSD17B11	4	88331977	A	C	-0.918629	0.108683	0.0163	0.0214
ENSG00000198189	Brain_Putamen_basal_ganglia	HSD17B11	4	88331977	A	C	-1.71613	0.204687	0.0163	0.0214
ENSG00000198189	Esophagus_Muscularis	HSD17B11	4	88285911	G	T	0.221517	0.0262751	-0.005	0.0051
ENSG00000198189	Colon_Transverse	HSD17B11	4	88287363	G	A	0.16472	0.0181098	0.0047	0.0041
ENSG00000198189	Pancreas	HSD17B11	4	88284096	A	T	0.470263	0.0352684	0.0038	0.004
ENSG00000198189	Muscle_Skeletal	HSD17B11	4	88331977	A	C	-0.603873	0.0804612	0.0163	0.0214
ENSG00000198189	Esophagus_Muscularis	HSD17B11	4	88274047	T	C	0.26611	0.027042	0.0155	0.0068
ENSG00000198189	Artery_Aorta	HSD17B11	4	88286409	T	C	0.29883	0.0303398	0.0048	0.0041
ENSG00000198189	Nerve_Tibial	HSD17B11	4	88331977	A	C	-1.01231	0.0674738	0.0163	0.0214
ENSG00000198189	Nerve_Tibial	HSD17B11	4	88286409	T	C	0.27188	0.0176105	0.0048	0.0041
ENSG00000198189	Whole_Blood	HSD17B11	4	88289235	T	C	0.115058	0.0171331	-0.0056	0.0038
ENSG00000198189	Heart_Atrial_Appendage	HSD17B11	4	88285911	G	T	0.214285	0.0362693	-0.005	0.0051
ENSG00000198189	Heart_Left_Ventricle	HSD17B11	4	88331977	A	C	-0.777356	0.106996	0.0163	0.0214
ENSG00000198189	Esophagus_Mucosa	HSD17B11	4	88331977	A	C	-1.04644	0.114967	0.0163	0.0214
ENSG00000198189	Adrenal_Gland	HSD17B11	4	88331977	A	C	-0.87302	0.125687	0.0163	0.0214
ENSG00000198189	Whole_Blood	HSD17B11	4	88286409	T	C	0.212173	0.01917	0.0048	0.0041
ENSG00000198189	Brain_Caudate_basal_ganglia	HSD17B11	4	88331977	A	C	-1.19409	0.180176	0.0163	0.0214
ENSG00000198189	Adipose_Subcutaneous	HSD17B11	4	88331977	A	C	-1.18254	0.0897245	0.0163	0.0214
ENSG00000198189	Brain_Anterior_cingulate_cortex_BA24	HSD17B11	4	88331977	A	C	-1.75833	0.193924	0.0163	0.0214
ENSG00000198189	Skin_Sun_Exposed_Lower_leg	HSD17B11	4	88331977	A	C	-0.62501	0.0692529	0.0163	0.0214
ENSG00000198189	Colon_Sigmoid	HSD17B11	4	88246200	C	A	0.228422	0.0353087	0.0163	0.0054
ENSG00000198189	Brain_Cortex	HSD17B11	4	88258483	T	C	-0.796618	0.120823	0.0042	0.0107
ENSG00000198189	Pituitary	HSD17B11	4	88285448	A	C	0.258503	0.0440073	0.0039	0.0045
ENSG00000198189	Colon_Sigmoid	HSD17B11	4	88331977	A	C	-0.698572	0.104934	0.0163	0.0214
ENSG00000198189	Liver	HSD17B11	4	88256555	A	ATTATC	-1.03567	0.155963	-0.2403	0.1297
ENSG00000198189	Adipose_Subcutaneous	HSD17B11	4	88287167	T	C	0.235773	0.0389329	0.0157	0.0055
ENSG00000198189	Heart_Atrial_Appendage	HSD17B11	4	88246200	C	A	0.307322	0.0360277	0.0163	0.0054
ENSG00000198189	Brain_Frontal_Cortex_BA9	HSD17B11	4	88331977	A	C	-1.29429	0.138212	0.0163	0.0214
ENSG00000198189	Lung	HSD17B11	4	88331977	A	C	-1.23492	0.114582	0.0163	0.0214
ENSG00000198189	Esophagus_Mucosa	HSD17B11	4	88364331	C	T	0.314647	0.0441689	0.0175	0.0054
ENSG00000198189	Thyroid	HSD17B11	4	88331977	A	C	-1.07532	0.0785698	0.0163	0.0214
ENSG00000198189	Brain_Nucleus_accumbens_basal_ganglia	HSD17B11	4	88331977	A	C	-1.07394	0.141598	0.0163	0.0214
ENSG00000198189	Testis	HSD17B11	4	88285448	A	C	0.178508	0.0252888	0.0039	0.0045
ENSG00000198189	Thyroid	HSD17B11	4	88312504	T	C	-0.170784	0.0235907	-0.0027	0.0039
ENSG00000198189	Heart_Atrial_Appendage	HSD17B11	4	88331977	A	C	-0.833589	0.103137	0.0163	0.0214
ENSG00000198189	Adipose_Visceral_Omentum	HSD17B11	4	88331977	A	C	-1.01364	0.0923378	0.0163	0.0214
ENSG00000198189	Nerve_Tibial	HSD17B11	4	88258483	T	C	-0.41472	0.0434408	0.0042	0.0107
ENSG00000198189	Adrenal_Gland	HSD17B11	4	88261416	C	T	0.393784	0.050382	0.0163	0.0054
ENSG00000198189	Skin_Not_Sun_Exposed_Suprapubic	HSD17B11	4	88286409	T	C	0.171459	0.019878	0.0048	0.0041
ENSG00000198189	Esophagus_Mucosa	HSD17B11	4	88286409	T	C	0.208427	0.0278176	0.0048	0.0041
ENSG00000198189	Artery_Tibial	HSD17B11	4	88331977	A	C	-1.15915	0.0769518	0.0163	0.0214
ENSG00000198189	Adipose_Subcutaneous	HSD17B11	4	88258483	T	C	-0.552148	0.0547141	0.0042	0.0107
ENSG00000198189	Skin_Not_Sun_Exposed_Suprapubic	HSD17B11	4	88331977	A	C	-0.777787	0.0744443	0.0163	0.0214
ENSG00000198189	Adipose_Visceral_Omentum	HSD17B11	4	88246200	C	A	0.240662	0.0393401	0.0163	0.0054
ENSG00000198189	Brain_Cortex	HSD17B11	4	88331977	A	C	-1.77544	0.179523	0.0163	0.0214
ENSG00000198189	Brain_Frontal_Cortex_BA9	HSD17B11	4	88258483	T	C	-0.648447	0.104245	0.0042	0.0107
ENSG00000198189	Cells_Cultured_fibroblasts	HSD17B11	4	88258483	T	C	-0.231399	0.0393068	0.0042	0.0107
ENSG00000198189	Lung	HSD17B11	4	88286409	T	C	0.224004	0.0294581	0.0048	0.0041
ENSG00000198189	Cells_Cultured_fibroblasts	HSD17B11	4	88331977	A	C	-0.872444	0.0632429	0.0163	0.0214
ENSG00000198189	Adipose_Subcutaneous	HSD17B11	4	88285911	G	T	0.22005	0.0302305	-0.005	0.0051
ENSG00000198189	Artery_Tibial	HSD17B11	4	88286409	T	C	0.248457	0.0177141	0.0048	0.0041
ENSG00000198189	Artery_Tibial	HSD17B11	4	88258483	T	C	-0.301026	0.0439264	0.0042	0.0107
ENSG00000198189	Brain_Frontal_Cortex_BA9	HSD17B11	4	88285448	A	C	0.257984	0.0431348	0.0039	0.0045
ENSG00000198189	Spleen	HSD17B11	4	88331977	A	C	-0.900548	0.127971	0.0163	0.0214
ENSG00000198189	Cells_Cultured_fibroblasts	HSD17B11	4	88285448	A	C	0.119791	0.0157096	0.0039	0.0045
ENSG00000198189	Muscle_Skeletal	HSD17B11	4	88286409	T	C	0.199177	0.0196271	0.0048	0.0041
ENSG00000149084	Colon_Sigmoid	HSD17B12	11	43874879	T	C	-0.469756	0.0563661	0.0166	0.0089
ENSG00000149084	Esophagus_Gastroesophageal_Junction	HSD17B12	11	43874879	T	C	-0.424423	0.052033	0.0166	0.0089
ENSG00000149084	Pancreas	HSD17B12	11	43878459	A	G	-0.645717	0.0346384	0.0204	0.004
ENSG00000149084	Artery_Aorta	HSD17B12	11	43878459	A	G	-0.797302	0.0252021	0.0204	0.004
ENSG00000149084	Colon_Transverse	HSD17B12	11	43878459	A	G	-0.691888	0.0254027	0.0204	0.004
ENSG00000149084	Cells_EBV-transformed_lymphocytes	HSD17B12	11	43876435	G	A	-0.786552	0.0713193	0.0203	0.004
ENSG00000149084	Stomach	HSD17B12	11	43878459	A	G	-0.659194	0.0241771	0.0204	0.004
ENSG00000149084	Brain_Amygdala	HSD17B12	11	43752522	A	G	0.712642	0.0574163	-0.0214	0.004
ENSG00000149084	Ovary	HSD17B12	11	43878459	A	G	-0.695945	0.0553094	0.0204	0.004
ENSG00000149084	Brain_Hippocampus	HSD17B12	11	43877934	A	C	-0.670901	0.0367696	0.0201	0.004
ENSG00000149084	Esophagus_Gastroesophageal_Junction	HSD17B12	11	43877934	A	C	-0.718081	0.0303884	0.0201	0.004
ENSG00000149084	Colon_Sigmoid	HSD17B12	11	43878459	A	G	-0.738026	0.0300031	0.0204	0.004
ENSG00000149084	Thyroid	HSD17B12	11	43878485	A	G	-0.808918	0.0210625	0.0203	0.004
ENSG00000149084	Adipose_Visceral_Omentum	HSD17B12	11	43748619	G	A	-0.301228	0.0464352	0.0119	0.0078
ENSG00000149084	Artery_Coronary	HSD17B12	11	43878459	A	G	-0.768574	0.0420366	0.0204	0.004
ENSG00000149084	Muscle_Skeletal	HSD17B12	11	43789944	T	C	-0.280824	0.0478347	0.0099	0.008
ENSG00000149084	Brain_Spinal_cord_cervical_c-1	HSD17B12	11	43877934	A	C	-0.666021	0.0442386	0.0201	0.004
ENSG00000149084	Brain_Substantia_nigra	HSD17B12	11	43868043	A	G	0.713554	0.0440039	-0.0205	0.004
ENSG00000149084	Esophagus_Muscularis	HSD17B12	11	43874879	T	C	-0.454963	0.0402289	0.0166	0.0089
ENSG00000149084	Pituitary	HSD17B12	11	43877934	A	C	-0.605739	0.0359185	0.0201	0.004
ENSG00000149084	Kidney_Cortex	HSD17B12	11	43864278	C	T	0.763064	0.100526	-0.0229	0.0044
ENSG00000149084	Lung	HSD17B12	11	43878459	A	G	-0.696006	0.0231106	0.0204	0.004
ENSG00000149084	Artery_Tibial	HSD17B12	11	43878459	A	G	-0.90852	0.0234269	0.0204	0.004
ENSG00000149084	Whole_Blood	HSD17B12	11	43877934	A	C	-0.672251	0.0204209	0.0201	0.004
ENSG00000149084	Spleen	HSD17B12	11	43878459	A	G	-0.657726	0.0353392	0.0204	0.004
ENSG00000149084	Brain_Cortex	HSD17B12	11	43877934	A	C	-0.738839	0.0382697	0.0201	0.004
ENSG00000149084	Heart_Left_Ventricle	HSD17B12	11	43877934	A	C	-0.493278	0.0266271	0.0201	0.004
ENSG00000149084	Adipose_Visceral_Omentum	HSD17B12	11	43878459	A	G	-0.799257	0.0243451	0.0204	0.004
ENSG00000149084	Small_Intestine_Terminal_Ileum	HSD17B12	11	43878459	A	G	-0.52123	0.0382893	0.0204	0.004
ENSG00000149084	Brain_Cerebellum	HSD17B12	11	43868043	A	G	0.682296	0.0457283	-0.0205	0.004
ENSG00000149084	Skin_Not_Sun_Exposed_Suprapubic	HSD17B12	11	43877934	A	C	-0.684021	0.0304018	0.0201	0.004
ENSG00000149084	Brain_Anterior_cingulate_cortex_BA24	HSD17B12	11	43878459	A	G	-0.641726	0.0578241	0.0204	0.004
ENSG00000149084	Stomach	HSD17B12	11	43748619	G	A	-0.255187	0.0444399	0.0119	0.0078
ENSG00000149084	Breast_Mammary_Tissue	HSD17B12	11	43878459	A	G	-0.804914	0.0292772	0.0204	0.004
ENSG00000149084	Nerve_Tibial	HSD17B12	11	43788667	T	C	-0.370035	0.0423557	0.0099	0.008
ENSG00000149084	Minor_Salivary_Gland	HSD17B12	11	43877934	A	C	-0.85585	0.0475698	0.0201	0.004
ENSG00000149084	Artery_Aorta	HSD17B12	11	43874879	T	C	-0.364072	0.0495324	0.0166	0.0089
ENSG00000149084	Brain_Caudate_basal_ganglia	HSD17B12	11	43820476	C	T	0.735925	0.037716	-0.0209	0.004
ENSG00000149084	Nerve_Tibial	HSD17B12	11	43878485	A	G	-0.772126	0.0219687	0.0203	0.004
ENSG00000149084	Vagina	HSD17B12	11	43878459	A	G	-0.583707	0.0674608	0.0204	0.004
ENSG00000149084	Heart_Atrial_Appendage	HSD17B12	11	43878485	A	G	-0.575946	0.0253668	0.0203	0.004
ENSG00000149084	Artery_Tibial	HSD17B12	11	43788667	T	C	-0.511262	0.0466954	0.0099	0.008
ENSG00000149084	Cells_Cultured_fibroblasts	HSD17B12	11	43878459	A	G	-0.939384	0.0214734	0.0204	0.004
ENSG00000149084	Testis	HSD17B12	11	43878459	A	G	-0.38166	0.0279099	0.0204	0.004
ENSG00000149084	Esophagus_Mucosa	HSD17B12	11	43878459	A	G	-0.518419	0.0190955	0.0204	0.004
ENSG00000149084	Esophagus_Muscularis	HSD17B12	11	43878459	A	G	-0.728698	0.0210476	0.0204	0.004
ENSG00000149084	Artery_Coronary	HSD17B12	11	43600318	C	G	-0.427255	0.0714737	0.0058	0.0078
ENSG00000149084	Breast_Mammary_Tissue	HSD17B12	11	43826799	GTAAATACCTC	G	-0.380081	0.0540546	0.0233	0.0114
ENSG00000149084	Brain_Cerebellum	HSD17B12	11	43600318	C	G	-0.499881	0.0873338	0.0058	0.0078
ENSG00000149084	Uterus	HSD17B12	11	43878459	A	G	-0.678357	0.0484645	0.0204	0.004
ENSG00000149084	Brain_Nucleus_accumbens_basal_ganglia	HSD17B12	11	43822885	G	A	0.632035	0.0361246	-0.0214	0.004
ENSG00000149084	Brain_Frontal_Cortex_BA9	HSD17B12	11	43878459	A	G	-0.616647	0.0468229	0.0204	0.004
ENSG00000149084	Brain_Cerebellar_Hemisphere	HSD17B12	11	43817730	A	C	0.60911	0.0439757	-0.0209	0.004
ENSG00000149084	Prostate	HSD17B12	11	43878459	A	G	-0.598584	0.036339	0.0204	0.004
ENSG00000149084	Adipose_Subcutaneous	HSD17B12	11	43789944	T	C	-0.287501	0.0513371	0.0099	0.008
ENSG00000149084	Muscle_Skeletal	HSD17B12	11	43877934	A	C	-0.576502	0.0240672	0.0201	0.004
ENSG00000149084	Skin_Sun_Exposed_Lower_leg	HSD17B12	11	43878485	A	G	-0.754829	0.0215341	0.0203	0.004
ENSG00000149084	Brain_Putamen_basal_ganglia	HSD17B12	11	43832505	A	G	0.727476	0.0330634	-0.0215	0.004
ENSG00000149084	Liver	HSD17B12	11	43846850	C	T	0.428804	0.0423045	-0.0202	0.004
ENSG00000149084	Adrenal_Gland	HSD17B12	11	43846850	C	T	0.504046	0.0470639	-0.0202	0.004
ENSG00000149084	Thyroid	HSD17B12	11	43789944	T	C	-0.304527	0.0428421	0.0099	0.008
ENSG00000149084	Adipose_Subcutaneous	HSD17B12	11	43878485	A	G	-0.814925	0.0238628	0.0203	0.004
ENSG00000149084	Brain_Hypothalamus	HSD17B12	11	43878459	A	G	-0.636755	0.0510806	0.0204	0.004
ENSG00000170509	Thyroid	HSD17B13	4	88275499	C	T	-0.302447	0.0533927	-0.0049	0.005
ENSG00000170509	Stomach	HSD17B13	4	88231865	T	C	0.435599	0.0543378	0.011	0.0042
ENSG00000170509	Brain_Putamen_basal_ganglia	HSD17B13	4	88231392	TA	T	0.813782	0.119311	0.0055	0.006
ENSG00000170509	Stomach	HSD17B13	4	88258483	T	C	1.23792	0.132404	0.0042	0.0107
ENSG00000170509	Pancreas	HSD17B13	4	88232351	C	T	-1.21083	0.214513	-0.0489	0.0624
ENSG00000170509	Brain_Spinal_cord_cervical_c-1	HSD17B13	4	88231392	TA	T	0.773862	0.118523	0.0055	0.006
ENSG00000170509	Heart_Left_Ventricle	HSD17B13	4	88199135	C	T	-0.369878	0.0527983	-0.0106	0.0036
ENSG00000170509	Adrenal_Gland	HSD17B13	4	88231392	TA	T	0.602085	0.0899473	0.0055	0.006
ENSG00000170509	Muscle_Skeletal	HSD17B13	4	88199484	G	T	-0.376084	0.0447107	-0.01	0.0038
ENSG00000170509	Brain_Nucleus_accumbens_basal_ganglia	HSD17B13	4	88231392	TA	T	0.727914	0.0941173	0.0055	0.006
ENSG00000170509	Thyroid	HSD17B13	4	88258483	T	C	1.04421	0.113632	0.0042	0.0107
ENSG00000170509	Brain_Cerebellar_Hemisphere	HSD17B13	4	88188543	A	C	-0.404505	0.0607044	-0.0037	0.0054
ENSG00000170509	Spleen	HSD17B13	4	88231392	TA	T	0.48401	0.0695778	0.0055	0.006
ENSG00000170509	Breast_Mammary_Tissue	HSD17B13	4	88230904	C	T	-0.521732	0.0453852	0.0002	0.0056
ENSG00000170509	Colon_Transverse	HSD17B13	4	88265937	A	G	-0.366271	0.0552552	-0.0047	0.005
ENSG00000170509	Spleen	HSD17B13	4	88258483	T	C	1.39831	0.217023	0.0042	0.0107
ENSG00000170509	Adipose_Visceral_Omentum	HSD17B13	4	88232351	C	T	-1.03658	0.134107	-0.0489	0.0624
ENSG00000170509	Skin_Not_Sun_Exposed_Suprapubic	HSD17B13	4	88214840	C	T	-0.509486	0.0385387	0.0059	0.0037
ENSG00000170509	Adipose_Visceral_Omentum	HSD17B13	4	88199484	G	T	-0.427321	0.038961	-0.01	0.0038
ENSG00000170509	Esophagus_Gastroesophageal_Junction	HSD17B13	4	88258483	T	C	0.946966	0.154364	0.0042	0.0107
ENSG00000170509	Brain_Cerebellum	HSD17B13	4	88268080	GTTTA	G	-0.424677	0.0483754	0.004	0.008
ENSG00000170509	Brain_Cerebellum	HSD17B13	4	88258483	T	C	0.784797	0.0890043	0.0042	0.0107
ENSG00000170509	Colon_Sigmoid	HSD17B13	4	88258483	T	C	1.12053	0.148065	0.0042	0.0107
ENSG00000170509	Thyroid	HSD17B13	4	88231392	TA	T	0.352242	0.0483836	0.0055	0.006
ENSG00000170509	Brain_Cortex	HSD17B13	4	88231392	TA	T	0.960604	0.0789355	0.0055	0.006
ENSG00000170509	Lung	HSD17B13	4	88229567	C	T	-0.477541	0.0574548	-0.0013	0.0059
ENSG00000170509	Cells_Cultured_fibroblasts	HSD17B13	4	88258483	T	C	0.996527	0.124572	0.0042	0.0107
ENSG00000170509	Brain_Cerebellar_Hemisphere	HSD17B13	4	88231140	C	G	1.02294	0.0514614	0.0109	0.0041
ENSG00000170509	Artery_Tibial	HSD17B13	4	88258483	T	C	1.34899	0.102544	0.0042	0.0107
ENSG00000170509	Heart_Atrial_Appendage	HSD17B13	4	88199135	C	T	-0.418781	0.0494194	-0.0106	0.0036
ENSG00000170509	Brain_Caudate_basal_ganglia	HSD17B13	4	88182814	G	A	-0.545486	0.0939755	-0.0022	0.0057
ENSG00000170509	Pituitary	HSD17B13	4	88231392	TA	T	0.762565	0.0749177	0.0055	0.006
ENSG00000170509	Small_Intestine_Terminal_Ileum	HSD17B13	4	88258483	T	C	1.50157	0.180089	0.0042	0.0107
ENSG00000170509	Ovary	HSD17B13	4	88231392	TA	T	0.721091	0.0852971	0.0055	0.006
ENSG00000170509	Breast_Mammary_Tissue	HSD17B13	4	88239327	G	A	-0.717515	0.0904484	-0.0599	0.0623
ENSG00000170509	Pituitary	HSD17B13	4	88258483	T	C	0.900327	0.152987	0.0042	0.0107
ENSG00000170509	Artery_Tibial	HSD17B13	4	88277289	A	G	-0.425744	0.0522032	-0.0051	0.0053
ENSG00000170509	Small_Intestine_Terminal_Ileum	HSD17B13	4	88231392	TA	T	0.501659	0.0714636	0.0055	0.006
ENSG00000170509	Spleen	HSD17B13	4	88265937	A	G	-0.456213	0.0757928	-0.0047	0.005
ENSG00000170509	Esophagus_Gastroesophageal_Junction	HSD17B13	4	88199135	C	T	-0.326618	0.0538782	-0.0106	0.0036
ENSG00000170509	Adipose_Subcutaneous	HSD17B13	4	88199484	G	T	-0.280508	0.034684	-0.01	0.0038
ENSG00000170509	Colon_Transverse	HSD17B13	4	88258483	T	C	1.28328	0.120061	0.0042	0.0107
ENSG00000170509	Brain_Cerebellum	HSD17B13	4	88231392	TA	T	1.00156	0.0457955	0.0055	0.006
ENSG00000170509	Adipose_Subcutaneous	HSD17B13	4	88241673	A	G	0.755676	0.124471	0.0114	0.0704
ENSG00000170509	Brain_Hippocampus	HSD17B13	4	88201552	G	C	0.809836	0.124444	0.0108	0.0041
ENSG00000170509	Esophagus_Muscularis	HSD17B13	4	88258483	T	C	1.03921	0.141094	0.0042	0.0107
ENSG00000170509	Colon_Sigmoid	HSD17B13	4	88241673	A	G	1.42226	0.206413	0.0114	0.0704
ENSG00000170509	Heart_Atrial_Appendage	HSD17B13	4	88258483	T	C	0.926887	0.123059	0.0042	0.0107
ENSG00000170509	Adipose_Subcutaneous	HSD17B13	4	88232351	C	T	-0.871788	0.108757	-0.0489	0.0624
ENSG00000170509	Ovary	HSD17B13	4	88258483	T	C	1.20892	0.172273	0.0042	0.0107
ENSG00000170509	Nerve_Tibial	HSD17B13	4	88188543	A	C	-0.282201	0.0460714	-0.0037	0.0054
ENSG00000170509	Nerve_Tibial	HSD17B13	4	88231392	TA	T	0.741369	0.0391063	0.0055	0.006
ENSG00000170509	Whole_Blood	HSD17B13	4	88275499	C	T	-0.349424	0.0359926	-0.0049	0.005
ENSG00000170509	Colon_Transverse	HSD17B13	4	88231140	C	G	0.377323	0.0487454	0.0109	0.0041
ENSG00000170509	Artery_Aorta	HSD17B13	4	88258483	T	C	1.20555	0.153303	0.0042	0.0107
ENSG00000170509	Nerve_Tibial	HSD17B13	4	88232351	C	T	-0.780375	0.107007	-0.0489	0.0624
ENSG00000170509	Brain_Frontal_Cortex_BA9	HSD17B13	4	88196319	T	G	0.970149	0.100912	0.0109	0.0041
ENSG00000170509	Brain_Hypothalamus	HSD17B13	4	88231392	TA	T	1.06146	0.0976012	0.0055	0.006
ENSG00000170509	Nerve_Tibial	HSD17B13	4	88258483	T	C	1.40732	0.0861728	0.0042	0.0107
ENSG00000170509	Skin_Sun_Exposed_Lower_leg	HSD17B13	4	88228228	T	C	-0.437317	0.0325868	0.0064	0.0038
ENSG00000170509	Adipose_Subcutaneous	HSD17B13	4	88161981	C	G	-0.445907	0.055371	0.0033	0.0056
ENSG00000170509	Artery_Aorta	HSD17B13	4	88186441	A	G	0.418527	0.06104	0.01	0.0041
ENSG00000170509	Cells_Cultured_fibroblasts	HSD17B13	4	88196934	C	T	-0.352331	0.0613203	-0.0033	0.0053
ENSG00000170509	Whole_Blood	HSD17B13	4	88258483	T	C	0.762585	0.083745	0.0042	0.0107
ENSG00000170509	Brain_Substantia_nigra	HSD17B13	4	88196319	T	G	1.03022	0.129137	0.0109	0.0041
ENSG00000170509	Brain_Anterior_cingulate_cortex_BA24	HSD17B13	4	88196319	T	G	0.79535	0.101967	0.0109	0.0041
ENSG00000087076	Stomach	HSD17B14	19	49370501	A	ACTT	-0.298173	0.0497133	0.0184	0.0072
ENSG00000087076	Brain_Cerebellum	HSD17B14	19	49408303	T	C	-0.470497	0.0772979	0.0042	0.0082
ENSG00000087076	Artery_Coronary	HSD17B14	19	49342237	G	C	-0.937669	0.0963341	0.0082	0.0053
ENSG00000087076	Nerve_Tibial	HSD17B14	19	49343289	C	T	-0.532817	0.0388028	0.0079	0.0052
ENSG00000087076	Ovary	HSD17B14	19	49343289	C	T	-0.83612	0.0679249	0.0079	0.0052
ENSG00000087076	Whole_Blood	HSD17B14	19	49339098	C	T	-0.311225	0.0385235	0.0038	0.0042
ENSG00000087076	Brain_Nucleus_accumbens_basal_ganglia	HSD17B14	19	49339098	C	T	-0.707117	0.0437159	0.0038	0.0042
ENSG00000087076	Heart_Atrial_Appendage	HSD17B14	19	49343289	C	T	-0.755253	0.0580368	0.0079	0.0052
ENSG00000087076	Brain_Caudate_basal_ganglia	HSD17B14	19	49339098	C	T	-0.477985	0.0510054	0.0038	0.0042
ENSG00000087076	Esophagus_Mucosa	HSD17B14	19	49342396	T	G	-0.856981	0.0643204	0.0085	0.0053
ENSG00000087076	Heart_Left_Ventricle	HSD17B14	19	49360252	G	C	-0.605482	0.0695663	0.0103	0.0055
ENSG00000087076	Vagina	HSD17B14	19	49342188	T	C	-0.519812	0.0700484	0.0074	0.0051
ENSG00000087076	Pituitary	HSD17B14	19	49357676	C	T	-0.417673	0.0702308	0.0071	0.0052
ENSG00000087076	Small_Intestine_Terminal_Ileum	HSD17B14	19	49360252	G	C	-0.74035	0.0720239	0.0103	0.0055
ENSG00000087076	Adipose_Subcutaneous	HSD17B14	19	49378408	G	A	-0.220589	0.0328148	0.0051	0.0039
ENSG00000087076	Esophagus_Gastroesophageal_Junction	HSD17B14	19	49342237	G	C	-0.889604	0.0541152	0.0082	0.0053
ENSG00000087076	Esophagus_Muscularis	HSD17B14	19	49342396	T	G	-0.610926	0.0459005	0.0085	0.0053
ENSG00000087076	Adipose_Subcutaneous	HSD17B14	19	49342188	T	C	-0.474997	0.0416441	0.0074	0.0051
ENSG00000087076	Cells_Cultured_fibroblasts	HSD17B14	19	49378408	G	A	-0.224777	0.029869	0.0051	0.0039
ENSG00000087076	Muscle_Skeletal	HSD17B14	19	49342366	G	C	-0.543288	0.0422619	0.0076	0.0053
ENSG00000087076	Skin_Not_Sun_Exposed_Suprapubic	HSD17B14	19	49342188	T	C	-0.335526	0.0441303	0.0074	0.0051
ENSG00000087076	Thyroid	HSD17B14	19	49367575	G	A	-0.309974	0.0335108	0.0064	0.004
ENSG00000087076	Brain_Putamen_basal_ganglia	HSD17B14	19	49339098	C	T	-0.470143	0.0486994	0.0038	0.0042
ENSG00000087076	Breast_Mammary_Tissue	HSD17B14	19	49342188	T	C	-0.476315	0.0453929	0.0074	0.0051
ENSG00000087076	Colon_Sigmoid	HSD17B14	19	49342396	T	G	-0.627675	0.0550217	0.0085	0.0053
ENSG00000087076	Skin_Sun_Exposed_Lower_leg	HSD17B14	19	49342188	T	C	-0.44599	0.0363678	0.0074	0.0051
ENSG00000087076	Skin_Sun_Exposed_Lower_leg	HSD17B14	19	49378699	C	CAGAT	-0.166746	0.0288708	0.0057	0.0054
ENSG00000087076	Cells_Cultured_fibroblasts	HSD17B14	19	49342145	G	T	-0.320629	0.0373376	0.0073	0.0051
ENSG00000087076	Artery_Tibial	HSD17B14	19	49342237	G	C	-0.910432	0.0436943	0.0082	0.0053
ENSG00000087076	Artery_Aorta	HSD17B14	19	49342396	T	G	-0.750471	0.0505232	0.0085	0.0053
ENSG00000087076	Adipose_Visceral_Omentum	HSD17B14	19	49342188	T	C	-0.631003	0.0508334	0.0074	0.0051
ENSG00000087076	Adrenal_Gland	HSD17B14	19	49342145	G	T	-0.515295	0.0865047	0.0073	0.0051
ENSG00000087076	Colon_Transverse	HSD17B14	19	49343289	C	T	-0.40547	0.0388881	0.0079	0.0052
ENSG00000087076	Prostate	HSD17B14	19	49342366	G	C	-0.725514	0.0873318	0.0076	0.0053
ENSG00000087076	Lung	HSD17B14	19	49343289	C	T	-0.485822	0.037352	0.0079	0.0052
ENSG00000086696	Lung	HSD17B2	16	82113471	T	C	0.333017	0.0526156	0.0017	0.0039
ENSG00000130948	Artery_Tibial	HSD17B3	9	99080290	C	A	-0.198039	0.0336099	-0.0004	0.0038
ENSG00000130948	Artery_Tibial	HSD17B3	9	99093885	C	T	0.214027	0.0343974	0.0035	0.004
ENSG00000130948	Cells_Cultured_fibroblasts	HSD17B3	9	99074080	A	G	0.252853	0.0366653	0.0005	0.0037
ENSG00000130948	Liver	HSD17B3	9	99069340	G	A	0.325024	0.0486856	0.0006	0.0037
ENSG00000130948	Colon_Transverse	HSD17B3	9	99065384	T	C	-0.332596	0.0470452	-0.0022	0.0037
ENSG00000130948	Nerve_Tibial	HSD17B3	9	99082377	C	T	-0.560213	0.0844895	-0.0266	0.0175
ENSG00000130948	Heart_Atrial_Appendage	HSD17B3	9	99109372	T	C	0.302864	0.0520307	-0.0073	0.0051
ENSG00000130948	Nerve_Tibial	HSD17B3	9	98997810	T	C	-0.304075	0.0539316	-0.0248	0.0085
ENSG00000130948	Testis	HSD17B3	9	99047310	A	G	-0.29587	0.0343411	-0.0049	0.0038
ENSG00000130948	Small_Intestine_Terminal_Ileum	HSD17B3	9	99081512	A	G	0.353992	0.0499818	0.0004	0.0038
ENSG00000130948	Pancreas	HSD17B3	9	99081512	A	G	0.486573	0.0520953	0.0004	0.0038
ENSG00000133835	Breast_Mammary_Tissue	HSD17B4	5	118793364	CT	C	-0.161459	0.0233162	-0.0057	0.005
ENSG00000133835	Adipose_Subcutaneous	HSD17B4	5	118793364	CT	C	-0.130377	0.0167955	-0.0057	0.005
ENSG00000133835	Cells_Cultured_fibroblasts	HSD17B4	5	118876635	A	G	-0.154424	0.0194321	-0.0095	0.0037
ENSG00000133835	Nerve_Tibial	HSD17B4	5	118788196	G	C	-0.282041	0.0213175	-0.0034	0.006
ENSG00000133835	Artery_Aorta	HSD17B4	5	118837834	G	A	-0.196836	0.0316401	-0.0064	0.0037
ENSG00000133835	Brain_Spinal_cord_cervical_c-1	HSD17B4	5	118847140	T	C	0.54337	0.0663392	-0.006	0.0037
ENSG00000133835	Skin_Sun_Exposed_Lower_leg	HSD17B4	5	118801864	A	G	-0.157451	0.0234074	-0.0083	0.0037
ENSG00000133835	Whole_Blood	HSD17B4	5	118771423	G	A	0.381921	0.0534587	0.0345	0.009
ENSG00000133835	Esophagus_Muscularis	HSD17B4	5	118861227	A	G	-0.168198	0.0290917	-0.0012	0.0039
ENSG00000133835	Stomach	HSD17B4	5	118788196	G	C	-0.229104	0.0243812	-0.0034	0.006
ENSG00000133835	Muscle_Skeletal	HSD17B4	5	118755428	T	A	0.169517	0.0232541	0.011	0.0037
ENSG00000133835	Whole_Blood	HSD17B4	5	118746579	TA	T	-0.155473	0.0279434	-0.0067	0.0066
ENSG00000133835	Thyroid	HSD17B4	5	118788196	G	C	-0.131137	0.0146644	-0.0034	0.006
ENSG00000025423	Esophagus_Muscularis	HSD17B6	12	57163316	T	C	-0.410832	0.0501018	-0.0014	0.0038
ENSG00000025423	Brain_Cortex	HSD17B6	12	57219622	C	T	0.668796	0.0744684	0.0105	0.0073
ENSG00000025423	Brain_Cerebellum	HSD17B6	12	57219622	C	T	0.665685	0.0903726	0.0105	0.0073
ENSG00000025423	Brain_Putamen_basal_ganglia	HSD17B6	12	57219622	C	T	0.53489	0.0654548	0.0105	0.0073
ENSG00000025423	Brain_Caudate_basal_ganglia	HSD17B6	12	57219622	C	T	0.522658	0.0687314	0.0105	0.0073
ENSG00000025423	Brain_Frontal_Cortex_BA9	HSD17B6	12	57219622	C	T	0.481855	0.0649192	0.0105	0.0073
ENSG00000132196	Esophagus_Mucosa	HSD17B7	1	162760565	T	C	0.891255	0.143809	0.0305	0.0145
ENSG00000132196	Nerve_Tibial	HSD17B7	1	162774236	G	A	0.190125	0.0316809	0.0016	0.0039
ENSG00000132196	Skin_Sun_Exposed_Lower_leg	HSD17B7	1	162768155	C	T	0.248932	0.0331589	-0.0001	0.0042
ENSG00000132196	Whole_Blood	HSD17B7	1	162760565	T	C	0.691012	0.0902513	0.0305	0.0145
ENSG00000132196	Artery_Aorta	HSD17B7	1	162760565	T	C	0.67055	0.100903	0.0305	0.0145
ENSG00000132196	Cells_Cultured_fibroblasts	HSD17B7	1	162696248	G	A	-0.255727	0.0407159	0.0101	0.0044
ENSG00000132196	Brain_Cerebellar_Hemisphere	HSD17B7	1	162768367	A	G	1.12956	0.176821	0.0006	0.0138
ENSG00000132196	Artery_Tibial	HSD17B7	1	162760565	T	C	0.69714	0.1049	0.0305	0.0145
ENSG00000132196	Heart_Atrial_Appendage	HSD17B7	1	162476859	A	G	0.7485	0.119367	0.0398	0.0143
ENSG00000132196	Esophagus_Mucosa	HSD17B7	1	162712404	A	C	-0.435607	0.0477065	0.0093	0.0045
ENSG00000132196	Thyroid	HSD17B7	1	162760565	T	C	0.555791	0.096246	0.0305	0.0145
ENSG00000132196	Whole_Blood	HSD17B7	1	162760551	T	C	-0.317889	0.0325716	0.0098	0.0047
ENSG00000132196	Brain_Nucleus_accumbens_basal_ganglia	HSD17B7	1	162771172	G	C	0.902432	0.155099	0.0058	0.0144
ENSG00000132196	Brain_Anterior_cingulate_cortex_BA24	HSD17B7	1	162768367	A	G	1.09065	0.16398	0.0006	0.0138
ENSG00000132196	Thyroid	HSD17B7	1	162775267	T	C	0.183223	0.0307424	0	0.004
ENSG00000132196	Nerve_Tibial	HSD17B7	1	162771172	G	C	0.561743	0.0795854	0.0058	0.0144
ENSG00000132196	Thyroid	HSD17B7	1	162736856	A	C	-0.849065	0.148097	-0.0454	0.1737
ENSG00000132196	Adipose_Subcutaneous	HSD17B7	1	162760565	T	C	0.735063	0.131904	0.0305	0.0145
ENSG00000132196	Esophagus_Muscularis	HSD17B7	1	162760565	T	C	0.703834	0.105867	0.0305	0.0145
ENSG00000204228	Adipose_Visceral_Omentum	HSD17B8	6	33140009	G	T	-0.248275	0.029532	-0.0054	0.0042
ENSG00000204228	Colon_Transverse	HSD17B8	6	33185918	A	C	-0.202301	0.0220922	-0.0054	0.0042
ENSG00000204228	Spleen	HSD17B8	6	33141161	G	A	-0.261812	0.039025	-0.0047	0.0042
ENSG00000204228	Adipose_Subcutaneous	HSD17B8	6	33137403	T	C	-0.197139	0.0288179	-0.0062	0.0042
ENSG00000204228	Brain_Frontal_Cortex_BA9	HSD17B8	6	33143756	G	A	-0.324005	0.0497721	-0.0063	0.0044
ENSG00000204228	Adipose_Subcutaneous	HSD17B8	6	33158898	T	C	-0.253337	0.045337	-0.0211	0.0074
ENSG00000204228	Esophagus_Muscularis	HSD17B8	6	33176958	T	C	-0.223556	0.035167	-0.009	0.0042
ENSG00000204228	Muscle_Skeletal	HSD17B8	6	33141389	T	C	-0.141268	0.0242247	-0.0079	0.0038
ENSG00000204228	Nerve_Tibial	HSD17B8	6	33174783	G	A	-0.345957	0.031576	-0.0091	0.0042
ENSG00000204228	Artery_Coronary	HSD17B8	6	33129071	C	T	-0.35942	0.0571387	-0.007	0.004
ENSG00000204228	Cells_Cultured_fibroblasts	HSD17B8	6	33106308	G	A	-0.185521	0.0294616	-0.0052	0.0041
ENSG00000204228	Stomach	HSD17B8	6	33140009	G	T	-0.211236	0.0281166	-0.0054	0.0042
ENSG00000204228	Skin_Sun_Exposed_Lower_leg	HSD17B8	6	33145710	G	A	-0.945508	0.159521	-0.0049	0.0042
ENSG00000204228	Thyroid	HSD17B8	6	33125227	C	T	-0.191367	0.0173472	0.001	0.0038
ENSG00000204228	Heart_Left_Ventricle	HSD17B8	6	33136575	T	C	-0.236731	0.0275487	-0.0072	0.004
ENSG00000204228	Esophagus_Mucosa	HSD17B8	6	33101724	A	C	-0.332954	0.0290904	-0.0041	0.0042
ENSG00000204228	Heart_Atrial_Appendage	HSD17B8	6	33143756	G	A	-0.356657	0.0309294	-0.0063	0.0044
ENSG00000204228	Skin_Sun_Exposed_Lower_leg	HSD17B8	6	33149146	G	GC	0.128644	0.0210936	0.0015	0.0077
ENSG00000204228	Artery_Tibial	HSD17B8	6	33185918	A	C	-0.243511	0.0322812	-0.0054	0.0042
ENSG00000204228	Thyroid	HSD17B8	6	33173998	A	G	-0.20384	0.0338571	-0.0213	0.0074
ENSG00000204228	Brain_Cerebellar_Hemisphere	HSD17B8	6	33174783	G	A	-0.35587	0.0614978	-0.0091	0.0042
ENSG00000204228	Lung	HSD17B8	6	33136575	T	C	-0.185458	0.0274319	-0.0072	0.004
ENSG00000204228	Brain_Cerebellum	HSD17B8	6	33176958	T	C	-0.358289	0.0566998	-0.009	0.0042
ENSG00000204228	Brain_Cortex	HSD17B8	6	33192662	A	G	-0.33194	0.0482911	-0.0064	0.0043
ENSG00000204228	Skin_Not_Sun_Exposed_Suprapubic	HSD17B8	6	33094869	T	C	-0.221994	0.0265047	-0.0054	0.0041
ENSG00000204228	Artery_Aorta	HSD17B8	6	33135392	G	A	-0.488182	0.0479244	-0.0053	0.0043
ENSG00000204228	Colon_Sigmoid	HSD17B8	6	33185918	A	C	-0.293941	0.0326079	-0.0054	0.0042
ENSG00000204228	Heart_Left_Ventricle	HSD17B8	6	33158898	T	C	-0.306636	0.0467668	-0.0211	0.0074
ENSG00000204228	Ovary	HSD17B8	6	33137403	T	C	-0.413552	0.0535646	-0.0062	0.0042
ENSG00000204228	Esophagus_Gastroesophageal_Junction	HSD17B8	6	33193701	C	G	-0.336489	0.0382658	-0.0057	0.0043
ENSG00000204228	Pancreas	HSD17B8	6	33135392	G	A	-0.203541	0.0340653	-0.0053	0.0043
ENSG00000204228	Breast_Mammary_Tissue	HSD17B8	6	33145710	G	A	-0.238134	0.0285186	-0.0049	0.0042
ENSG00000204228	Testis	HSD17B8	6	33195154	G	A	-0.377758	0.0484076	-0.0066	0.0043
ENSG00000204228	Heart_Atrial_Appendage	HSD17B8	6	33141253	G	T	-0.159948	0.0275873	-0.0071	0.0038
ENSG00000204228	Muscle_Skeletal	HSD17B8	6	33145710	G	A	-0.201073	0.0216587	-0.0049	0.0042
ENSG00000099377	Artery_Tibial	HSD3B7	16	31002720	A	G	-0.121527	0.0210428	0.0016	0.0038
ENSG00000099377	Esophagus_Mucosa	HSD3B7	16	30970941	C	T	0.439017	0.0566602	0.0006	0.0038
ENSG00000099377	Thyroid	HSD3B7	16	30970941	C	T	0.534364	0.0589894	0.0006	0.0038
ENSG00000099377	Adipose_Subcutaneous	HSD3B7	16	30969557	C	G	-0.114693	0.0203041	0.0017	0.004
ENSG00000099377	Prostate	HSD3B7	16	31021078	T	C	0.275024	0.0414927	-0.0008	0.0038
ENSG00000099377	Whole_Blood	HSD3B7	16	31011183	G	A	0.201471	0.0219135	-0.0026	0.0038
ENSG00000099377	Small_Intestine_Terminal_Ileum	HSD3B7	16	31005567	C	T	0.326941	0.0467538	-0.0001	0.0039
ENSG00000099377	Pituitary	HSD3B7	16	30977799	A	G	-0.520972	0.0445754	0.0015	0.0038
ENSG00000099377	Thyroid	HSD3B7	16	31273129	C	T	0.155621	0.027963	-0.0029	0.0039
ENSG00000099377	Artery_Tibial	HSD3B7	16	31077409	G	A	0.177523	0.0242679	-0.0036	0.0044
ENSG00000099377	Muscle_Skeletal	HSD3B7	16	31000809	A	G	-0.338729	0.0327261	0.0015	0.0038
ENSG00000099377	Skin_Not_Sun_Exposed_Suprapubic	HSD3B7	16	30996871	G	C	-0.815079	0.0690497	0.0026	0.0041
ENSG00000099377	Esophagus_Mucosa	HSD3B7	16	30977799	A	G	-0.863608	0.0575923	0.0015	0.0038
ENSG00000099377	Skin_Not_Sun_Exposed_Suprapubic	HSD3B7	16	30970941	C	T	0.378711	0.0650169	0.0006	0.0038
ENSG00000099377	Pancreas	HSD3B7	16	30937799	A	G	0.28282	0.0388066	-0.0012	0.0038
ENSG00000099377	Skin_Sun_Exposed_Lower_leg	HSD3B7	16	30999142	G	A	-0.448829	0.0223483	0.0016	0.0038
ENSG00000099377	Breast_Mammary_Tissue	HSD3B7	16	30984212	A	G	-0.216372	0.033686	0.0011	0.0038
ENSG00000099377	Cells_Cultured_fibroblasts	HSD3B7	16	30936081	A	G	0.180102	0.0242884	-0.0086	0.0042
ENSG00000099377	Brain_Cortex	HSD3B7	16	30692208	C	T	0.280021	0.0480816	-0.0193	0.0042
ENSG00000099377	Colon_Transverse	HSD3B7	16	30995669	C	T	-0.608258	0.0702941	0.0011	0.0038
ENSG00000099377	Adrenal_Gland	HSD3B7	16	30995528	G	A	-0.437727	0.0458353	0.0019	0.0038
ENSG00000099377	Heart_Left_Ventricle	HSD3B7	16	30995528	G	A	-0.298936	0.0284621	0.0019	0.0038
ENSG00000099377	Skin_Sun_Exposed_Lower_leg	HSD3B7	16	30922378	A	G	0.331132	0.0527556	-0.0322	0.0213
ENSG00000099377	Stomach	HSD3B7	16	31004812	C	T	0.34573	0.0408103	-0.0018	0.0039
ENSG00000099377	Thyroid	HSD3B7	16	31000809	A	G	-0.946034	0.0597125	0.0015	0.0038
ENSG00000099377	Liver	HSD3B7	16	31000809	A	G	-0.324409	0.0532587	0.0015	0.0038
ENSG00000099377	Minor_Salivary_Gland	HSD3B7	16	30931349	C	A	0.978908	0.145802	-0.031	0.021
ENSG00000099377	Cells_Cultured_fibroblasts	HSD3B7	16	31009588	T	C	0.171306	0.0245075	-0.0041	0.0044
ENSG00000103160	Muscle_Skeletal	HSDL1	16	84172463	G	T	-0.483159	0.0865061	0.0023	0.0597
ENSG00000103160	Brain_Cerebellum	HSDL1	16	84157608	T	C	0.388823	0.0567768	-0.0083	0.0041
ENSG00000103160	Muscle_Skeletal	HSDL1	16	84172568	G	T	-0.713336	0.105462	-0.0545	0.0865
ENSG00000103160	Whole_Blood	HSDL1	16	84209498	C	T	0.246222	0.0261443	-0.0084	0.0038
ENSG00000103160	Nerve_Tibial	HSDL1	16	84207061	T	C	0.197116	0.0245452	-0.0076	0.0039
ENSG00000103160	Brain_Cortex	HSDL1	16	84095451	G	C	0.24532	0.0387827	-0.0042	0.0041
ENSG00000103160	Whole_Blood	HSDL1	16	84102718	C	T	0.313608	0.0299837	-0.0035	0.0044
ENSG00000119471	Skin_Sun_Exposed_Lower_leg	HSDL2	9	115265330	T	C	0.394104	0.0340082	0.0145	0.0044
ENSG00000119471	Skin_Not_Sun_Exposed_Suprapubic	HSDL2	9	115172026	C	A	0.848123	0.0474942	0.0065	0.005
ENSG00000119471	Esophagus_Mucosa	HSDL2	9	115143513	G	A	0.357595	0.0265311	-0.008	0.0038
ENSG00000119471	Skin_Not_Sun_Exposed_Suprapubic	HSDL2	9	115204805	C	T	0.356714	0.0388144	0.0144	0.0043
ENSG00000119471	Cells_EBV-transformed_lymphocytes	HSDL2	9	115160706	T	C	-0.600635	0.089684	0.0141	0.0043
ENSG00000119471	Minor_Salivary_Gland	HSDL2	9	115349499	A	G	0.4127	0.0621836	-0.01	0.0038
ENSG00000119471	Colon_Transverse	HSDL2	9	115145458	A	G	0.26975	0.0316406	-0.0075	0.0038
ENSG00000119471	Cells_Cultured_fibroblasts	HSDL2	9	115144889	C	T	0.67205	0.0228348	-0.0077	0.0038
ENSG00000119471	Lung	HSDL2	9	115141778	G	GCT	-0.343275	0.0265157	0.0201	0.0057
ENSG00000119471	Nerve_Tibial	HSDL2	9	115144889	C	T	0.526062	0.0311435	-0.0077	0.0038
ENSG00000119471	Skin_Sun_Exposed_Lower_leg	HSDL2	9	115144889	C	T	0.197261	0.0312752	-0.0077	0.0038
ENSG00000119471	Artery_Tibial	HSDL2	9	115145458	A	G	0.17871	0.0248104	-0.0075	0.0038
ENSG00000119471	Adipose_Subcutaneous	HSDL2	9	115144889	C	T	0.217632	0.021154	-0.0077	0.0038
ENSG00000119471	Cells_Cultured_fibroblasts	HSDL2	9	115147858	C	T	-0.401061	0.0499563	0.0191	0.0072
ENSG00000119471	Small_Intestine_Terminal_Ileum	HSDL2	9	115145458	A	G	0.296992	0.0425626	-0.0075	0.0038
ENSG00000119471	Skin_Sun_Exposed_Lower_leg	HSDL2	9	115236286	G	A	0.662382	0.0357037	0.0058	0.005
ENSG00000119471	Adipose_Visceral_Omentum	HSDL2	9	115170273	C	A	0.12762	0.0195093	-0.01	0.0037
ENSG00000119471	Esophagus_Muscularis	HSDL2	9	115145458	A	G	0.247524	0.025628	-0.0075	0.0038
ENSG00000119471	Pituitary	HSDL2	9	115144889	C	T	0.271828	0.0466995	-0.0077	0.0038
ENSG00000119471	Testis	HSDL2	9	115146053	G	T	0.294801	0.0413629	-0.0075	0.0038
ENSG00000119471	Spleen	HSDL2	9	115140133	T	C	-0.32373	0.0478	0.0146	0.0041
ENSG00000119471	Breast_Mammary_Tissue	HSDL2	9	115140390	CCTT	C	0.147949	0.0166128	-0.0139	0.0054
ENSG00000119471	Thyroid	HSDL2	9	115140390	CCTT	C	0.211188	0.0284012	-0.0139	0.0054
ENSG00000119471	Colon_Sigmoid	HSDL2	9	115145458	A	G	0.332473	0.0419601	-0.0075	0.0038
ENSG00000119471	Artery_Aorta	HSDL2	9	115144889	C	T	0.220507	0.0363022	-0.0077	0.0038
ENSG00000119471	Esophagus_Gastroesophageal_Junction	HSDL2	9	115146053	G	T	0.269185	0.0320322	-0.0075	0.0038
ENSG00000185122	Nerve_Tibial	HSF1	8	145548785	G	T	0.298455	0.0478542	0.0039	0.0132
ENSG00000185122	Esophagus_Mucosa	HSF1	8	145535881	A	C	0.329593	0.0522913	-0.0053	0.014
ENSG00000185122	Heart_Atrial_Appendage	HSF1	8	145511737	A	C	-0.217961	0.0229129	-0.0084	0.0038
ENSG00000185122	Thyroid	HSF1	8	145542597	T	G	0.345538	0.0570633	0.0002	0.0186
ENSG00000185122	Skin_Sun_Exposed_Lower_leg	HSF1	8	145535881	A	C	0.308478	0.0448403	-0.0053	0.014
ENSG00000185122	Adipose_Subcutaneous	HSF1	8	145535881	A	C	0.30327	0.0501973	-0.0053	0.014
ENSG00000185122	Skin_Not_Sun_Exposed_Suprapubic	HSF1	8	145535881	A	C	0.402044	0.050333	-0.0053	0.014
ENSG00000025156	Colon_Transverse	HSF2	6	122855184	G	A	0.194824	0.0246293	-0.0017	0.0037
ENSG00000025156	Artery_Aorta	HSF2	6	122734972	A	G	0.329394	0.0352319	-0.0044	0.0037
ENSG00000025156	Whole_Blood	HSF2	6	122763047	G	T	0.311701	0.020887	-0.0039	0.0037
ENSG00000025156	Adipose_Visceral_Omentum	HSF2	6	122734972	A	G	0.249126	0.0305754	-0.0044	0.0037
ENSG00000025156	Adipose_Subcutaneous	HSF2	6	122734972	A	G	0.35133	0.0257251	-0.0044	0.0037
ENSG00000025156	Artery_Coronary	HSF2	6	122728879	G	A	0.49737	0.0564918	-0.0043	0.0037
ENSG00000025156	Skin_Sun_Exposed_Lower_leg	HSF2	6	122715244	T	C	-0.365914	0.0433514	0.0028	0.0059
ENSG00000025156	Breast_Mammary_Tissue	HSF2	6	122734972	A	G	0.259704	0.0340223	-0.0044	0.0037
ENSG00000025156	Cells_EBV-transformed_lymphocytes	HSF2	6	122808096	A	AACT	0.584947	0.0565466	-0.0079	0.0062
ENSG00000025156	Nerve_Tibial	HSF2	6	122763767	C	T	0.273822	0.0271863	-0.0041	0.0037
ENSG00000025156	Lung	HSF2	6	122731818	G	C	0.225954	0.0229619	-0.0044	0.0037
ENSG00000025156	Thyroid	HSF2	6	122719631	T	G	0.21394	0.0258608	-0.0081	0.0041
ENSG00000025156	Cells_Cultured_fibroblasts	HSF2	6	122844409	A	C	0.270869	0.0283893	-0.0018	0.0037
ENSG00000025156	Esophagus_Mucosa	HSF2	6	122833431	C	G	0.220135	0.0369595	-0.0081	0.005
ENSG00000025156	Spleen	HSF2	6	122734972	A	G	0.741769	0.080371	-0.0044	0.0037
ENSG00000025156	Artery_Tibial	HSF2	6	122734972	A	G	0.199713	0.026003	-0.0044	0.0037
ENSG00000025156	Brain_Cerebellum	HSF2	6	122742584	GTAAGTGGATGAAGATTTTTATATTT	G	-0.446086	0.0700496	0.0021	0.009
ENSG00000160207	Testis	HSF2BP	21	45055739	T	G	-0.278897	0.0249312	0.0185	0.0038
ENSG00000160207	Adipose_Visceral_Omentum	HSF2BP	21	45131795	T	C	-0.3517	0.0599317	0.0149	0.0038
ENSG00000160207	Skin_Not_Sun_Exposed_Suprapubic	HSF2BP	21	45078800	T	C	-0.332103	0.0519958	0.0166	0.0037
ENSG00000160207	Skin_Sun_Exposed_Lower_leg	HSF2BP	21	45059431	T	C	-0.408055	0.0544445	0.0183	0.0038
ENSG00000160207	Cells_EBV-transformed_lymphocytes	HSF2BP	21	45016016	A	C	-0.716687	0.0814564	0.0166	0.0037
ENSG00000160207	Heart_Atrial_Appendage	HSF2BP	21	45061035	C	G	-0.440582	0.0648013	0.0166	0.0037
ENSG00000196684	Thyroid	HSH2D	19	16254422	C	T	0.214592	0.0345865	-0.0041	0.0048
ENSG00000080824	Skin_Sun_Exposed_Lower_leg	HSP90AA1	14	102537609	A	G	0.225057	0.0307087	-0.0114	0.0048
ENSG00000080824	Esophagus_Mucosa	HSP90AA1	14	102550569	A	G	0.237912	0.0353154	-0.01	0.005
ENSG00000205955	Nerve_Tibial	HSP90AA5P	3	183833739	G	C	-0.440551	0.0757267	0.0138	0.0048
ENSG00000205955	Esophagus_Muscularis	HSP90AA5P	3	183833745	A	C	-0.532648	0.0741215	0.013	0.0047
ENSG00000205955	Thyroid	HSP90AA5P	3	183838914	G	A	-0.396323	0.0604076	0.0134	0.0047
ENSG00000205955	Skin_Not_Sun_Exposed_Suprapubic	HSP90AA5P	3	183839646	A	G	-0.395118	0.0667901	0.014	0.0048
ENSG00000205955	Pituitary	HSP90AA5P	3	183831222	G	T	-0.567349	0.0864181	0.0138	0.0048
ENSG00000205955	Esophagus_Gastroesophageal_Junction	HSP90AA5P	3	183841714	G	C	-0.510004	0.0907075	0.014	0.0048
ENSG00000205955	Skin_Sun_Exposed_Lower_leg	HSP90AA5P	3	183852775	A	C	-0.459606	0.0718983	0.0143	0.0054
ENSG00000096384	Artery_Aorta	HSP90AB1	6	44166642	G	A	0.127409	0.0227368	0.013	0.0038
ENSG00000096384	Skin_Sun_Exposed_Lower_leg	HSP90AB1	6	44209324	C	G	0.324388	0.0271815	0.0061	0.0047
ENSG00000096384	Skin_Not_Sun_Exposed_Suprapubic	HSP90AB1	6	44209324	C	G	0.257122	0.0267146	0.0061	0.0047
ENSG00000166598	Cells_Cultured_fibroblasts	HSP90B1	12	104324182	G	C	0.145285	0.0190433	-0.0055	0.0039
ENSG00000166598	Esophagus_Mucosa	HSP90B1	12	104324182	G	C	0.127776	0.0227586	-0.0055	0.0039
ENSG00000166598	Skin_Sun_Exposed_Lower_leg	HSP90B1	12	104324182	G	C	0.163381	0.025861	-0.0055	0.0039
ENSG00000166598	Skin_Not_Sun_Exposed_Suprapubic	HSP90B1	12	104310706	G	C	-0.243008	0.0268136	0.0049	0.0039
ENSG00000166598	Muscle_Skeletal	HSP90B1	12	104316841	A	G	-0.241436	0.0371065	0.0049	0.0039
ENSG00000165868	Lung	HSPA12A	10	118457275	C	T	-0.180085	0.0260183	-0.0034	0.004
ENSG00000165868	Nerve_Tibial	HSPA12A	10	118455187	T	C	-0.263541	0.0238244	-0.0032	0.004
ENSG00000165868	Artery_Tibial	HSPA12A	10	118517150	C	T	-0.229579	0.0414325	0.0006	0.0081
ENSG00000165868	Cells_Cultured_fibroblasts	HSPA12A	10	118538784	A	G	-0.271144	0.0365967	0.003	0.0042
ENSG00000165868	Testis	HSPA12A	10	118457423	C	G	-0.203418	0.0329348	-0.0026	0.0038
ENSG00000165868	Skin_Sun_Exposed_Lower_leg	HSPA12A	10	118463743	C	T	-0.454016	0.0389578	-0.0031	0.0047
ENSG00000165868	Colon_Transverse	HSPA12A	10	118457439	G	C	-0.234778	0.0220218	-0.0026	0.0038
ENSG00000165868	Artery_Aorta	HSPA12A	10	118492217	T	A	-0.949889	0.120367	0.0288	0.016
ENSG00000165868	Adipose_Visceral_Omentum	HSPA12A	10	118455055	T	C	-0.242818	0.0291336	-0.0033	0.004
ENSG00000165868	Stomach	HSPA12A	10	118452044	T	G	-0.180653	0.0296512	-0.0019	0.0038
ENSG00000165868	Colon_Sigmoid	HSPA12A	10	118459007	GA	G	-0.22228	0.0260905	-0.0133	0.0061
ENSG00000165868	Thyroid	HSPA12A	10	118456658	C	T	-0.615861	0.030867	-0.0022	0.0038
ENSG00000165868	Skin_Not_Sun_Exposed_Suprapubic	HSPA12A	10	118457364	A	G	-0.432764	0.0472125	-0.0022	0.0047
ENSG00000165868	Spleen	HSPA12A	10	118546590	A	G	0.303396	0.0481738	0.0073	0.0038
ENSG00000165868	Liver	HSPA12A	10	118456150	A	G	-0.336634	0.057836	-0.0053	0.0038
ENSG00000165868	Lung	HSPA12A	10	118538784	A	G	-0.199689	0.0257741	0.003	0.0042
ENSG00000165868	Esophagus_Muscularis	HSPA12A	10	118459961	A	C	-0.21299	0.0251876	-0.0025	0.0038
ENSG00000165868	Heart_Left_Ventricle	HSPA12A	10	118448078	T	C	-0.289855	0.0428922	-0.0017	0.0038
ENSG00000165868	Muscle_Skeletal	HSPA12A	10	118448956	T	C	-0.322919	0.0370234	-0.0011	0.0049
ENSG00000165868	Thyroid	HSPA12A	10	118513485	C	G	0.323842	0.0379722	0.0017	0.0054
ENSG00000165868	Artery_Tibial	HSPA12A	10	118502055	C	G	0.187851	0.0315921	0.0093	0.005
ENSG00000165868	Adipose_Subcutaneous	HSPA12A	10	118447375	T	C	-0.405124	0.027324	-0.0018	0.0038
ENSG00000165868	Heart_Atrial_Appendage	HSPA12A	10	118503538	A	G	0.297747	0.0400024	0.0071	0.0039
ENSG00000165868	Cells_Cultured_fibroblasts	HSPA12A	10	118493063	T	G	0.608142	0.0592563	0.0018	0.0043
ENSG00000165868	Artery_Aorta	HSPA12A	10	118493758	C	T	0.290972	0.0361083	0.0024	0.0043
ENSG00000165868	Esophagus_Gastroesophageal_Junction	HSPA12A	10	118465174	A	C	-0.230868	0.0281752	-0.0031	0.0038
ENSG00000165868	Spleen	HSPA12A	10	118452044	T	G	-0.582145	0.0474309	-0.0019	0.0038
ENSG00000165868	Brain_Cerebellar_Hemisphere	HSPA12A	10	118589463	C	CACAT	0.422859	0.0663754	-0.001	0.0051
ENSG00000165868	Muscle_Skeletal	HSPA12A	10	118500957	T	C	0.47016	0.030086	0.0027	0.004
ENSG00000132622	Whole_Blood	HSPA12B	20	3734167	C	T	1.50627	0.0917351	0.0062	0.0081
ENSG00000132622	Cells_EBV-transformed_lymphocytes	HSPA12B	20	3734167	C	T	2.10203	0.255424	0.0062	0.0081
ENSG00000132622	Esophagus_Muscularis	HSPA12B	20	3734167	C	T	0.677127	0.0707885	0.0062	0.0081
ENSG00000132622	Brain_Caudate_basal_ganglia	HSPA12B	20	3734167	C	T	1.593	0.112715	0.0062	0.0081
ENSG00000132622	Esophagus_Gastroesophageal_Junction	HSPA12B	20	3734167	C	T	0.527029	0.0811377	0.0062	0.0081
ENSG00000132622	Brain_Putamen_basal_ganglia	HSPA12B	20	3734167	C	T	1.41309	0.114432	0.0062	0.0081
ENSG00000132622	Brain_Nucleus_accumbens_basal_ganglia	HSPA12B	20	3734167	C	T	1.471	0.11854	0.0062	0.0081
ENSG00000132622	Cells_Cultured_fibroblasts	HSPA12B	20	3734167	C	T	1.67037	0.078624	0.0062	0.0081
ENSG00000132622	Colon_Sigmoid	HSPA12B	20	3734167	C	T	1.15019	0.0840578	0.0062	0.0081
ENSG00000155304	Muscle_Skeletal	HSPA13	21	15755182	A	G	0.197667	0.0262861	-0.0024	0.0043
ENSG00000155304	Brain_Nucleus_accumbens_basal_ganglia	HSPA13	21	15763155	C	CA	-0.151857	0.0237881	0.0054	0.0064
ENSG00000187522	Cells_Cultured_fibroblasts	HSPA14	10	14860800	G	C	0.999989	0.156884	-0.0166	0.0105
ENSG00000126803	Adrenal_Gland	HSPA2	14	65074271	G	T	-0.561777	0.0733055	-0.0014	0.0048
ENSG00000126803	Nerve_Tibial	HSPA2	14	65090316	C	G	-0.234911	0.0329662	-0.0013	0.0048
ENSG00000126803	Muscle_Skeletal	HSPA2	14	65041632	C	T	0.305849	0.0317882	0.0054	0.0046
ENSG00000126803	Lung	HSPA2	14	65113224	TTTA	T	-0.505399	0.0582705	-0.0022	0.0083
ENSG00000126803	Spleen	HSPA2	14	65099757	A	G	-0.450126	0.0696327	-0.0014	0.0051
ENSG00000126803	Cells_Cultured_fibroblasts	HSPA2	14	65083342	G	A	0.259516	0.0250829	-0.0012	0.0048
ENSG00000170606	Esophagus_Mucosa	HSPA4	5	132407058	T	C	0.157521	0.0234939	-0.0077	0.0043
ENSG00000170606	Brain_Cerebellum	HSPA4	5	132443349	CTT	C	0.260253	0.0439727	-0.0053	0.0066
ENSG00000170606	Pancreas	HSPA4	5	132426851	G	GTT	-0.397826	0.0617049	-0.0141	0.009
ENSG00000170606	Brain_Cerebellar_Hemisphere	HSPA4	5	132389687	G	C	0.300139	0.0516626	-0.0077	0.0043
ENSG00000170606	Esophagus_Mucosa	HSPA4	5	132426851	G	GTT	-0.322768	0.0383037	-0.0141	0.009
ENSG00000170606	Nerve_Tibial	HSPA4	5	132416192	G	A	0.30675	0.03142	0.0041	0.0072
ENSG00000170606	Adipose_Subcutaneous	HSPA4	5	132393340	G	A	0.241315	0.0287495	-0.008	0.0043
ENSG00000170606	Skin_Not_Sun_Exposed_Suprapubic	HSPA4	5	132375435	T	A	0.1504	0.0252607	-0.0077	0.0041
ENSG00000170606	Whole_Blood	HSPA4	5	132426851	G	GTT	-0.349351	0.0393594	-0.0141	0.009
ENSG00000170606	Skin_Not_Sun_Exposed_Suprapubic	HSPA4	5	132426851	G	GTT	-0.508404	0.0428118	-0.0141	0.009
ENSG00000170606	Brain_Caudate_basal_ganglia	HSPA4	5	132407058	T	C	0.322051	0.0561177	-0.0077	0.0043
ENSG00000170606	Brain_Cortex	HSPA4	5	132402738	C	T	0.349868	0.0460944	-0.008	0.0043
ENSG00000170606	Skin_Sun_Exposed_Lower_leg	HSPA4	5	132426851	G	GTT	-0.615776	0.040097	-0.0141	0.009
ENSG00000170606	Artery_Tibial	HSPA4	5	132376484	G	GAT	0.199122	0.0309079	-0.0075	0.006
ENSG00000170606	Skin_Sun_Exposed_Lower_leg	HSPA4	5	132393340	G	A	0.161561	0.0246304	-0.008	0.0043
ENSG00000170606	Muscle_Skeletal	HSPA4	5	132384689	C	T	0.422846	0.0300872	-0.0079	0.0042
ENSG00000170606	Esophagus_Muscularis	HSPA4	5	132426851	G	GTT	-0.291361	0.0460634	-0.0141	0.009
ENSG00000170606	Breast_Mammary_Tissue	HSPA4	5	132426851	G	GTT	-0.334689	0.0481563	-0.0141	0.009
ENSG00000170606	Muscle_Skeletal	HSPA4	5	132426851	G	GTT	-0.387757	0.0495636	-0.0141	0.009
ENSG00000170606	Lung	HSPA4	5	132397351	A	G	-0.250922	0.0435388	-0.0173	0.0069
ENSG00000170606	Brain_Nucleus_accumbens_basal_ganglia	HSPA4	5	132407058	T	C	0.328143	0.0463929	-0.0077	0.0043
ENSG00000170606	Artery_Tibial	HSPA4	5	132426851	G	GTT	-0.431048	0.0525045	-0.0141	0.009
ENSG00000170606	Adipose_Subcutaneous	HSPA4	5	132426851	G	GTT	-0.550539	0.0459615	-0.0141	0.009
ENSG00000170606	Cells_Cultured_fibroblasts	HSPA4	5	132426851	G	GTT	-0.301476	0.0285114	-0.0141	0.009
ENSG00000170606	Cells_Cultured_fibroblasts	HSPA4	5	132380284	A	G	0.146789	0.0176623	-0.0081	0.0043
ENSG00000170606	Thyroid	HSPA4	5	132376910	G	A	0.105999	0.0173424	-0.0078	0.0041
ENSG00000170606	Testis	HSPA4	5	132380284	A	G	0.293626	0.0315255	-0.0081	0.0043
ENSG00000164070	Thyroid	HSPA4L	4	128773952	G	T	-0.336092	0.0447197	-0.002	0.0045
ENSG00000164070	Esophagus_Mucosa	HSPA4L	4	128704525	C	G	-0.35896	0.0307085	-0.0022	0.0045
ENSG00000173110	Nerve_Tibial	HSPA6	1	161494322	C	A	0.323183	0.0427427	-0.0015	0.0049
ENSG00000225217	Pancreas	HSPA7	1	161565381	G	A	-0.558512	0.0728546	0.0122	0.006
ENSG00000225217	Artery_Tibial	HSPA7	1	161513832	C	A	-0.642274	0.0912737	-0.0177	0.0147
ENSG00000225217	Adipose_Subcutaneous	HSPA7	1	161571749	G	T	-0.229051	0.0344745	0.009	0.0048
ENSG00000225217	Lung	HSPA7	1	161601173	T	A	0.348582	0.0382214	0.0077	0.0042
ENSG00000225217	Artery_Aorta	HSPA7	1	161578819	GGAT	G	0.552371	0.0701122	0.003	0.0077
ENSG00000225217	Lung	HSPA7	1	161570663	A	T	-0.341782	0.0510546	0.0082	0.0049
ENSG00000225217	Adipose_Subcutaneous	HSPA7	1	161670712	T	TC	-0.933409	0.131079	-0.0588	0.0371
ENSG00000225217	Nerve_Tibial	HSPA7	1	161849496	G	A	-1.09407	0.161876	0.0227	0.0202
ENSG00000225217	Esophagus_Muscularis	HSPA7	1	161597987	C	A	-0.454995	0.0479679	-0.0063	0.0041
ENSG00000225217	Lung	HSPA7	1	161670712	T	TC	-0.87376	0.152734	-0.0588	0.0371
ENSG00000225217	Skin_Not_Sun_Exposed_Suprapubic	HSPA7	1	161588097	A	G	-0.28935	0.0405579	-0.0093	0.0043
ENSG00000225217	Adipose_Subcutaneous	HSPA7	1	161565381	G	A	-1.05825	0.0716352	0.0122	0.006
ENSG00000225217	Adipose_Subcutaneous	HSPA7	1	161501932	A	G	-0.647145	0.11269	0.0073	0.0182
ENSG00000225217	Artery_Aorta	HSPA7	1	161565381	G	A	-0.73726	0.0588573	0.0122	0.006
ENSG00000225217	Esophagus_Mucosa	HSPA7	1	161600832	T	G	-0.27246	0.0465787	-0.0079	0.0042
ENSG00000225217	Esophagus_Gastroesophageal_Junction	HSPA7	1	161567927	G	T	-0.499318	0.0626703	0.0091	0.0047
ENSG00000225217	Adrenal_Gland	HSPA7	1	161591542	A	G	0.572605	0.0653024	0.0103	0.004
ENSG00000225217	Colon_Transverse	HSPA7	1	161577657	A	G	-0.31575	0.0493253	0.0013	0.0042
ENSG00000225217	Esophagus_Mucosa	HSPA7	1	161570663	A	T	-0.384491	0.0544215	0.0082	0.0049
ENSG00000225217	Adipose_Subcutaneous	HSPA7	1	161528064	G	T	0.500705	0.0842846	-0.0024	0.0078
ENSG00000225217	Heart_Atrial_Appendage	HSPA7	1	161565381	G	A	-0.723774	0.0767708	0.0122	0.006
ENSG00000225217	Testis	HSPA7	1	161569569	T	C	-0.435131	0.0677991	0.0008	0.0063
ENSG00000225217	Artery_Tibial	HSPA7	1	161601173	T	A	0.228965	0.0314706	0.0077	0.0042
ENSG00000225217	Skin_Not_Sun_Exposed_Suprapubic	HSPA7	1	161670712	T	TC	-1.07539	0.165705	-0.0588	0.0371
ENSG00000225217	Artery_Tibial	HSPA7	1	161501932	A	G	-0.71887	0.0965967	0.0073	0.0182
ENSG00000225217	Esophagus_Muscularis	HSPA7	1	161571749	G	T	-0.500004	0.0497549	0.009	0.0048
ENSG00000225217	Adipose_Visceral_Omentum	HSPA7	1	161723765	T	TAAA	-1.3908	0.204641	0.0408	0.0369
ENSG00000225217	Artery_Tibial	HSPA7	1	161565381	G	A	-0.585589	0.0380075	0.0122	0.006
ENSG00000225217	Skin_Not_Sun_Exposed_Suprapubic	HSPA7	1	161572760	C	G	-0.314333	0.0443512	0.0103	0.0046
ENSG00000225217	Pancreas	HSPA7	1	161618787	C	G	0.511045	0.0568343	0.0044	0.0041
ENSG00000225217	Stomach	HSPA7	1	161565381	G	A	-0.393174	0.0608485	0.0122	0.006
ENSG00000225217	Muscle_Skeletal	HSPA7	1	161723765	T	TAAA	-1.06836	0.137507	0.0408	0.0369
ENSG00000225217	Skin_Not_Sun_Exposed_Suprapubic	HSPA7	1	161565381	G	A	-0.647984	0.0538911	0.0122	0.006
ENSG00000225217	Lung	HSPA7	1	161565381	G	A	-0.586297	0.0507325	0.0122	0.006
ENSG00000225217	Esophagus_Muscularis	HSPA7	1	161565381	G	A	-0.912267	0.0590832	0.0122	0.006
ENSG00000225217	Colon_Sigmoid	HSPA7	1	161565381	G	A	-0.673396	0.0693668	0.0122	0.006
ENSG00000225217	Vagina	HSPA7	1	161565381	G	A	-0.911868	0.116916	0.0122	0.006
ENSG00000225217	Whole_Blood	HSPA7	1	161579687	G	C	0.268577	0.0405049	-0.0137	0.0053
ENSG00000225217	Thyroid	HSPA7	1	161567442	G	T	-0.290558	0.0377914	0.0052	0.0044
ENSG00000225217	Spleen	HSPA7	1	161565381	G	A	-0.577036	0.0958992	0.0122	0.006
ENSG00000225217	Esophagus_Gastroesophageal_Junction	HSPA7	1	161565381	G	A	-0.60599	0.08248	0.0122	0.006
ENSG00000225217	Heart_Left_Ventricle	HSPA7	1	161565381	G	A	-0.746393	0.0671164	0.0122	0.006
ENSG00000225217	Skin_Sun_Exposed_Lower_leg	HSPA7	1	161565381	G	A	-0.903989	0.0457527	0.0122	0.006
ENSG00000225217	Breast_Mammary_Tissue	HSPA7	1	161533792	C	T	-0.381924	0.0665117	-0.0087	0.015
ENSG00000225217	Skin_Sun_Exposed_Lower_leg	HSPA7	1	161567036	G	A	0.724127	0.126891	-0.011	0.0168
ENSG00000225217	Thyroid	HSPA7	1	161565381	G	A	-0.790121	0.0484093	0.0122	0.006
ENSG00000225217	Muscle_Skeletal	HSPA7	1	161569569	T	C	-0.362439	0.0389485	0.0008	0.0063
ENSG00000225217	Colon_Transverse	HSPA7	1	161565381	G	A	-0.627187	0.0722661	0.0122	0.006
ENSG00000225217	Artery_Tibial	HSPA7	1	161570107	C	T	-0.205759	0.0326575	0.0086	0.0048
ENSG00000225217	Adipose_Visceral_Omentum	HSPA7	1	161565381	G	A	-0.837945	0.0590894	0.0122	0.006
ENSG00000225217	Testis	HSPA7	1	161565381	G	A	-0.804318	0.072954	0.0122	0.006
ENSG00000225217	Prostate	HSPA7	1	161565381	G	A	-0.772673	0.0718262	0.0122	0.006
ENSG00000225217	Pituitary	HSPA7	1	161670712	T	TC	-1.35701	0.234811	-0.0588	0.0371
ENSG00000225217	Pituitary	HSPA7	1	161565381	G	A	-0.416852	0.0707992	0.0122	0.006
ENSG00000225217	Adrenal_Gland	HSPA7	1	161567927	G	T	-0.378478	0.0658234	0.0091	0.0047
ENSG00000225217	Colon_Sigmoid	HSPA7	1	161572760	C	G	-0.354329	0.0519137	0.0103	0.0046
ENSG00000225217	Liver	HSPA7	1	161565381	G	A	-0.56083	0.0836282	0.0122	0.006
ENSG00000225217	Skin_Sun_Exposed_Lower_leg	HSPA7	1	161500130	G	A	-0.257798	0.0384433	0.0034	0.004
ENSG00000225217	Small_Intestine_Terminal_Ileum	HSPA7	1	161565381	G	A	-0.599763	0.0896571	0.0122	0.006
ENSG00000225217	Adrenal_Gland	HSPA7	1	161565381	G	A	-0.588199	0.0793391	0.0122	0.006
ENSG00000225217	Adipose_Visceral_Omentum	HSPA7	1	161569569	T	C	-0.323909	0.0573459	0.0008	0.0063
ENSG00000225217	Small_Intestine_Terminal_Ileum	HSPA7	1	161600109	T	C	-0.541312	0.084981	0.001	0.0059
ENSG00000225217	Breast_Mammary_Tissue	HSPA7	1	161565381	G	A	-0.82131	0.0506529	0.0122	0.006
ENSG00000225217	Thyroid	HSPA7	1	161596704	A	T	-0.437809	0.0425264	-0.0063	0.0042
ENSG00000225217	Esophagus_Mucosa	HSPA7	1	161565381	G	A	-0.702382	0.0598273	0.0122	0.006
ENSG00000225217	Whole_Blood	HSPA7	1	161565381	G	A	-0.837116	0.114482	0.0122	0.006
ENSG00000225217	Nerve_Tibial	HSPA7	1	161594100	T	C	-0.364024	0.0387597	-0.0063	0.0041
ENSG00000225217	Brain_Cerebellum	HSPA7	1	161565381	G	A	-1.42584	0.21894	0.0122	0.006
ENSG00000225217	Cells_Cultured_fibroblasts	HSPA7	1	161565381	G	A	0.610277	0.0748011	0.0122	0.006
ENSG00000225217	Muscle_Skeletal	HSPA7	1	161565381	G	A	-0.865366	0.0420431	0.0122	0.006
ENSG00000225217	Colon_Sigmoid	HSPA7	1	161501932	A	G	-0.833226	0.135795	0.0073	0.0182
ENSG00000225217	Artery_Coronary	HSPA7	1	161565381	G	A	-0.782176	0.07566	0.0122	0.006
ENSG00000225217	Pancreas	HSPA7	1	161570107	C	T	-0.421539	0.0593888	0.0086	0.0048
ENSG00000225217	Adipose_Visceral_Omentum	HSPA7	1	161670712	T	TC	-1.11651	0.199129	-0.0588	0.0371
ENSG00000081870	Thyroid	HSPB11	1	54361101	A	T	-0.149542	0.0243555	-0.0013	0.0041
ENSG00000081870	Pituitary	HSPB11	1	54386402	T	G	-0.377254	0.0606113	-0.0054	0.0055
ENSG00000081870	Esophagus_Muscularis	HSPB11	1	54369730	C	T	-0.222838	0.0380725	-0.0042	0.0042
ENSG00000081870	Testis	HSPB11	1	54411541	C	CCTCCACCGAGTTCCCGGGCGCGCTCG	0.311273	0.0538239	0	0.009
ENSG00000081870	Colon_Transverse	HSPB11	1	54373313	G	A	-0.357505	0.0638828	-0.0049	0.0055
ENSG00000081870	Thyroid	HSPB11	1	54381406	T	C	-0.37761	0.0327252	-0.0049	0.0054
ENSG00000081870	Skin_Not_Sun_Exposed_Suprapubic	HSPB11	1	54382648	C	T	-0.221165	0.0384027	-0.0059	0.0055
ENSG00000081870	Esophagus_Mucosa	HSPB11	1	54373632	T	C	-0.279698	0.0462306	0.0008	0.0065
ENSG00000170276	Lung	HSPB2	11	111695030	GA	G	-0.178773	0.0266753	-0.0238	0.0064
ENSG00000170276	Cells_Cultured_fibroblasts	HSPB2	11	111719128	C	T	0.288169	0.030844	0.0106	0.0042
ENSG00000170276	Nerve_Tibial	HSPB2	11	111715570	C	G	0.159512	0.0279875	0.011	0.0042
ENSG00000169271	Artery_Coronary	HSPB3	5	53752418	T	C	-0.55369	0.0568226	-0.0029	0.0037
ENSG00000169271	Prostate	HSPB3	5	53753809	T	C	-0.312825	0.0510151	-0.0048	0.0038
ENSG00000169271	Esophagus_Muscularis	HSPB3	5	53754150	T	G	-0.295558	0.0270164	-0.0047	0.0037
ENSG00000169271	Artery_Tibial	HSPB3	5	53752418	T	C	-0.632014	0.029904	-0.0029	0.0037
ENSG00000169271	Artery_Aorta	HSPB3	5	53751901	A	G	-0.600878	0.0518744	-0.0027	0.0037
ENSG00000169271	Esophagus_Mucosa	HSPB3	5	53751901	A	G	-0.483354	0.0415046	-0.0027	0.0037
ENSG00000169271	Colon_Sigmoid	HSPB3	5	53748818	T	C	-0.447815	0.0419015	-0.0024	0.0038
ENSG00000169271	Esophagus_Gastroesophageal_Junction	HSPB3	5	53751067	A	C	-0.254337	0.0308787	-0.0032	0.0037
ENSG00000169271	Cells_Cultured_fibroblasts	HSPB3	5	53750530	A	C	-0.1491	0.0250205	-0.0023	0.0038
ENSG00000169271	Nerve_Tibial	HSPB3	5	53751901	A	G	-0.458368	0.0531486	-0.0027	0.0037
ENSG00000173641	Esophagus_Gastroesophageal_Junction	HSPB7	1	16339809	C	T	0.208683	0.0316536	0.0157	0.004
ENSG00000173641	Adrenal_Gland	HSPB7	1	16296982	GTTCAAGTGA	G	-0.251246	0.0418703	-0.0094	0.007
ENSG00000173641	Nerve_Tibial	HSPB7	1	16326525	A	G	0.355971	0.055999	0.0065	0.0065
ENSG00000173641	Brain_Cerebellar_Hemisphere	HSPB7	1	16366306	AGGGAC	A	0.910479	0.151283	-0.0022	0.0099
ENSG00000173641	Thyroid	HSPB7	1	16344858	T	C	-0.620759	0.0258342	0.0124	0.0037
ENSG00000173641	Brain_Cerebellum	HSPB7	1	16201264	A	G	2.0818	0.318123	-0.0407	0.017
ENSG00000173641	Artery_Tibial	HSPB7	1	16353482	G	A	0.309863	0.0215181	0.0103	0.0041
ENSG00000173641	Pituitary	HSPB7	1	16340879	G	T	-0.75451	0.0617376	0.0155	0.004
ENSG00000173641	Colon_Transverse	HSPB7	1	16340879	G	T	0.14706	0.0249281	0.0155	0.004
ENSG00000173641	Brain_Cerebellar_Hemisphere	HSPB7	1	16201264	A	G	2.46932	0.386109	-0.0407	0.017
ENSG00000173641	Muscle_Skeletal	HSPB7	1	16344858	T	C	0.163478	0.020036	0.0124	0.0037
ENSG00000173641	Brain_Cerebellum	HSPB7	1	16326525	A	G	1.00532	0.135083	0.0065	0.0065
ENSG00000173641	Cells_Cultured_fibroblasts	HSPB7	1	16345619	C	T	-0.404885	0.0305982	0.0133	0.0037
ENSG00000173641	Skin_Sun_Exposed_Lower_leg	HSPB7	1	16353482	G	A	0.204924	0.034208	0.0103	0.0041
ENSG00000173641	Lung	HSPB7	1	16331983	A	G	0.265875	0.0460978	0.01	0.0051
ENSG00000173641	Artery_Aorta	HSPB7	1	16362807	A	T	0.226537	0.0401335	0.0198	0.0121
ENSG00000152137	Muscle_Skeletal	HSPB8	12	119614957	G	A	-0.22878	0.0309123	-0.0036	0.0042
ENSG00000260325	Testis	HSPB9	17	40274873	C	A	0.472671	0.0229398	0.0289	0.0045
ENSG00000260325	Pancreas	HSPB9	17	40278522	T	C	0.490928	0.0765928	0.0309	0.0048
ENSG00000169087	Adipose_Subcutaneous	HSPBAP1	3	122530569	G	A	-0.303703	0.033834	0.0045	0.0043
ENSG00000169087	Spleen	HSPBAP1	3	122480816	A	G	-0.759276	0.0457958	0.0047	0.0043
ENSG00000169087	Muscle_Skeletal	HSPBAP1	3	122480816	A	G	-0.196956	0.0239495	0.0047	0.0043
ENSG00000169087	Skin_Sun_Exposed_Lower_leg	HSPBAP1	3	122473354	T	C	-0.229821	0.0311113	0.0046	0.0043
ENSG00000169087	Cells_Cultured_fibroblasts	HSPBAP1	3	122588531	A	T	0.596892	0.0956981	-0.004	0.0137
ENSG00000169087	Colon_Transverse	HSPBAP1	3	122463769	C	T	-0.30552	0.0485117	-0.0055	0.0053
ENSG00000169087	Breast_Mammary_Tissue	HSPBAP1	3	122448344	T	C	0.722379	0.112465	-0.0124	0.0146
ENSG00000169087	Adipose_Visceral_Omentum	HSPBAP1	3	122512631	A	G	-0.284071	0.0399772	0.0046	0.0044
ENSG00000169087	Whole_Blood	HSPBAP1	3	122425218	T	A	-0.17737	0.0228385	-0.0047	0.0052
ENSG00000169087	Small_Intestine_Terminal_Ileum	HSPBAP1	3	122512631	A	G	-0.393405	0.0473478	0.0046	0.0044
ENSG00000169087	Skin_Not_Sun_Exposed_Suprapubic	HSPBAP1	3	122521477	G	A	-0.171686	0.0279624	0.0053	0.0038
ENSG00000169087	Cells_EBV-transformed_lymphocytes	HSPBAP1	3	122480816	A	G	-0.496416	0.0726023	0.0047	0.0043
ENSG00000169087	Lung	HSPBAP1	3	122507436	A	G	-0.196106	0.0336082	0.0044	0.0044
ENSG00000169087	Thyroid	HSPBAP1	3	122471831	A	G	-0.395767	0.0309781	0.002	0.004
ENSG00000169087	Nerve_Tibial	HSPBAP1	3	122463769	C	T	-0.256995	0.040462	-0.0055	0.0053
ENSG00000169087	Pancreas	HSPBAP1	3	122480816	A	G	-0.383061	0.0531391	0.0047	0.0043
ENSG00000133265	Nerve_Tibial	HSPBP1	19	55790886	AGCCGCCGCC	A	-0.1125	0.0176177	-0.0044	0.0142
ENSG00000133265	Thyroid	HSPBP1	19	55770794	C	T	0.130674	0.0173146	0.0082	0.0038
ENSG00000133265	Artery_Tibial	HSPBP1	19	55791091	T	C	-0.0931174	0.0162078	-0.0122	0.0038
ENSG00000133265	Heart_Atrial_Appendage	HSPBP1	19	55766806	G	T	0.12005	0.0207259	0.0092	0.0038
ENSG00000133265	Stomach	HSPBP1	19	55788495	G	A	-0.169734	0.0280537	-0.0074	0.0038
ENSG00000133265	Cells_Cultured_fibroblasts	HSPBP1	19	55790886	AGCCGCCGCC	A	-0.10364	0.0140719	-0.0044	0.0142
ENSG00000133265	Adipose_Visceral_Omentum	HSPBP1	19	55788495	G	A	-0.107165	0.0185317	-0.0074	0.0038
ENSG00000115541	Colon_Sigmoid	HSPE1	2	198867773	G	A	0.817547	0.12504	-0.0301	0.071
ENSG00000142798	Breast_Mammary_Tissue	HSPG2	1	22183476	G	A	0.415115	0.0478501	0.0009	0.009
ENSG00000142798	Prostate	HSPG2	1	22160654	C	T	0.477104	0.0610714	-0.002	0.008
ENSG00000142798	Artery_Tibial	HSPG2	1	22169186	G	A	0.413278	0.0459079	-0.0016	0.0079
ENSG00000142798	Skin_Not_Sun_Exposed_Suprapubic	HSPG2	1	22160654	C	T	0.724516	0.047911	-0.002	0.008
ENSG00000142798	Esophagus_Mucosa	HSPG2	1	22160654	C	T	0.451965	0.0428887	-0.002	0.008
ENSG00000142798	Lung	HSPG2	1	22181895	T	C	0.492069	0.0634062	-0.0012	0.0079
ENSG00000142798	Thyroid	HSPG2	1	22160654	C	T	0.62337	0.063966	-0.002	0.008
ENSG00000142798	Colon_Sigmoid	HSPG2	1	22183476	G	A	0.421599	0.0591663	0.0009	0.009
ENSG00000142798	Pancreas	HSPG2	1	22160654	C	T	0.648047	0.0902324	-0.002	0.008
ENSG00000142798	Skin_Sun_Exposed_Lower_leg	HSPG2	1	22169186	G	A	0.66955	0.0417644	-0.0016	0.0079
ENSG00000142798	Adipose_Subcutaneous	HSPG2	1	22160654	C	T	0.863591	0.0671852	-0.002	0.008
ENSG00000142798	Muscle_Skeletal	HSPG2	1	22169186	G	A	0.474512	0.0592107	-0.0016	0.0079
ENSG00000142798	Nerve_Tibial	HSPG2	1	22160654	C	T	1.06742	0.0533455	-0.002	0.008
ENSG00000142798	Heart_Left_Ventricle	HSPG2	1	22148817	A	G	0.428568	0.0754591	-0.0056	0.0091
ENSG00000142798	Heart_Atrial_Appendage	HSPG2	1	22160654	C	T	0.510787	0.0769296	-0.002	0.008
ENSG00000142798	Pituitary	HSPG2	1	22145799	A	T	0.599254	0.103335	-0.002	0.0099
ENSG00000142798	Stomach	HSPG2	1	22183476	G	A	0.48205	0.080895	0.0009	0.009
ENSG00000142798	Esophagus_Muscularis	HSPG2	1	22160654	C	T	0.473974	0.0492623	-0.002	0.008
ENSG00000142798	Testis	HSPG2	1	22160654	C	T	0.499277	0.056233	-0.002	0.008
ENSG00000142798	Artery_Aorta	HSPG2	1	22160654	C	T	0.530715	0.0659677	-0.002	0.008
ENSG00000142798	Esophagus_Gastroesophageal_Junction	HSPG2	1	22160654	C	T	0.555489	0.0763252	-0.002	0.008
ENSG00000142798	Adipose_Visceral_Omentum	HSPG2	1	22183476	G	A	0.607658	0.0643338	0.0009	0.009
ENSG00000120694	Cells_Cultured_fibroblasts	HSPH1	13	31717553	A	T	0.135727	0.0164172	0.0061	0.0044
ENSG00000109854	Brain_Amygdala	HTATIP2	11	20385606	A	G	0.486942	0.0553839	-0.001	0.0037
ENSG00000109854	Brain_Anterior_cingulate_cortex_BA24	HTATIP2	11	20385606	A	G	0.398584	0.0563402	-0.001	0.0037
ENSG00000109854	Muscle_Skeletal	HTATIP2	11	20387062	G	A	0.215682	0.016365	-0.0014	0.0037
ENSG00000109854	Adrenal_Gland	HTATIP2	11	20382285	A	G	0.394205	0.053847	-0.0021	0.0058
ENSG00000109854	Brain_Cortex	HTATIP2	11	20379963	G	C	0.525808	0.0495435	-0.0018	0.0038
ENSG00000109854	Breast_Mammary_Tissue	HTATIP2	11	20385606	A	G	0.411834	0.0272881	-0.001	0.0037
ENSG00000109854	Uterus	HTATIP2	11	20385606	A	G	0.637654	0.0590592	-0.001	0.0037
ENSG00000109854	Nerve_Tibial	HTATIP2	11	20385606	A	G	0.668194	0.0202672	-0.001	0.0037
ENSG00000109854	Artery_Coronary	HTATIP2	11	20379963	G	C	0.355978	0.0393362	-0.0018	0.0038
ENSG00000109854	Brain_Substantia_nigra	HTATIP2	11	20385606	A	G	0.572126	0.0774663	-0.001	0.0037
ENSG00000109854	Adipose_Visceral_Omentum	HTATIP2	11	20379963	G	C	0.649643	0.0261242	-0.0018	0.0038
ENSG00000109854	Brain_Cerebellar_Hemisphere	HTATIP2	11	20385606	A	G	0.433582	0.0598312	-0.001	0.0037
ENSG00000109854	Ovary	HTATIP2	11	20379963	G	C	0.725622	0.0594963	-0.0018	0.0038
ENSG00000109854	Adipose_Visceral_Omentum	HTATIP2	11	20385228	C	T	-0.273254	0.0381617	-0.0037	0.0061
ENSG00000109854	Heart_Left_Ventricle	HTATIP2	11	20379963	G	C	0.531154	0.0303438	-0.0018	0.0038
ENSG00000109854	Artery_Aorta	HTATIP2	11	20379963	G	C	0.652707	0.0302407	-0.0018	0.0038
ENSG00000109854	Brain_Frontal_Cortex_BA9	HTATIP2	11	20379963	G	C	0.411183	0.0642504	-0.0018	0.0038
ENSG00000109854	Brain_Putamen_basal_ganglia	HTATIP2	11	20385606	A	G	0.603856	0.0417407	-0.001	0.0037
ENSG00000109854	Esophagus_Muscularis	HTATIP2	11	20385606	A	G	0.586652	0.0214512	-0.001	0.0037
ENSG00000109854	Artery_Tibial	HTATIP2	11	20385606	A	G	0.560774	0.0250943	-0.001	0.0037
ENSG00000109854	Brain_Caudate_basal_ganglia	HTATIP2	11	20379963	G	C	0.552405	0.048124	-0.0018	0.0038
ENSG00000109854	Adipose_Subcutaneous	HTATIP2	11	20385606	A	G	0.76639	0.0232171	-0.001	0.0037
ENSG00000109854	Brain_Hypothalamus	HTATIP2	11	20379963	G	C	0.399002	0.0429939	-0.0018	0.0038
ENSG00000109854	Muscle_Skeletal	HTATIP2	11	20383330	G	A	-0.119132	0.0214429	-0.0031	0.0048
ENSG00000109854	Colon_Sigmoid	HTATIP2	11	20385606	A	G	0.791846	0.042737	-0.001	0.0037
ENSG00000109854	Whole_Blood	HTATIP2	11	20379276	A	G	0.153099	0.0155866	-0.001	0.0038
ENSG00000109854	Brain_Nucleus_accumbens_basal_ganglia	HTATIP2	11	20385606	A	G	0.548137	0.0465477	-0.001	0.0037
ENSG00000109854	Cells_Cultured_fibroblasts	HTATIP2	11	20385606	A	G	1.00902	0.0210405	-0.001	0.0037
ENSG00000109854	Esophagus_Gastroesophageal_Junction	HTATIP2	11	20385606	A	G	0.687285	0.0291406	-0.001	0.0037
ENSG00000109854	Lung	HTATIP2	11	20385606	A	G	0.191752	0.0234222	-0.001	0.0037
ENSG00000109854	Pancreas	HTATIP2	11	20386301	C	A	-0.515839	0.0442393	-0.0009	0.0037
ENSG00000109854	Esophagus_Mucosa	HTATIP2	11	20384377	T	C	-0.210818	0.0347749	-0.0023	0.0058
ENSG00000109854	Heart_Atrial_Appendage	HTATIP2	11	20379963	G	C	0.408808	0.0342339	-0.0018	0.0038
ENSG00000109854	Spleen	HTATIP2	11	20387375	A	G	0.279297	0.0389689	-0.0011	0.0037
ENSG00000109854	Brain_Hippocampus	HTATIP2	11	20385606	A	G	0.413805	0.0417258	-0.001	0.0037
ENSG00000135312	Artery_Tibial	HTR1B	6	78178257	G	C	-0.171956	0.0290356	0.0003	0.0037
ENSG00000135312	Nerve_Tibial	HTR1B	6	78178130	G	A	-0.248317	0.0395255	-0.0033	0.0039
ENSG00000179546	Brain_Nucleus_accumbens_basal_ganglia	HTR1D	1	23532995	C	A	-0.268072	0.0386829	0.002	0.0037
ENSG00000179546	Brain_Frontal_Cortex_BA9	HTR1D	1	23294839	G	A	0.621114	0.0879044	-0.0034	0.0037
ENSG00000179546	Brain_Cortex	HTR1D	1	23524727	C	T	-0.510372	0.0691428	0.0029	0.0041
ENSG00000179546	Lung	HTR1D	1	23551233	G	A	-0.381578	0.0650339	-0.0064	0.0061
ENSG00000179546	Nerve_Tibial	HTR1D	1	23551623	C	A	0.20839	0.0349298	-0.0061	0.0041
ENSG00000179546	Brain_Anterior_cingulate_cortex_BA24	HTR1D	1	23550794	A	G	0.550526	0.0901639	-0.0021	0.0037
ENSG00000179546	Brain_Putamen_basal_ganglia	HTR1D	1	23514714	C	T	-0.290808	0.0441018	0.0041	0.0037
ENSG00000168830	Thyroid	HTR1E	6	87646730	G	A	0.249314	0.0431348	0	0.0044
ENSG00000179097	Muscle_Skeletal	HTR1F	3	87753634	A	T	-0.38323	0.0596425	-0.0068	0.0045
ENSG00000179097	Heart_Atrial_Appendage	HTR1F	3	87872689	T	C	-0.557473	0.0731887	0.0005	0.0042
ENSG00000179097	Skin_Sun_Exposed_Lower_leg	HTR1F	3	87875980	A	G	-0.250751	0.0397668	0.0002	0.004
ENSG00000179097	Adipose_Subcutaneous	HTR1F	3	87854277	C	T	0.237468	0.0412049	0.0035	0.0038
ENSG00000179097	Heart_Left_Ventricle	HTR1F	3	87920810	A	C	-0.416474	0.0693754	-0.0002	0.004
ENSG00000179097	Nerve_Tibial	HTR1F	3	87885027	G	A	-0.387348	0.0634853	-0.0127	0.0058
ENSG00000179097	Artery_Tibial	HTR1F	3	87847833	C	G	-0.623457	0.112558	-0.0007	0.004
ENSG00000179097	Adipose_Visceral_Omentum	HTR1F	3	87847833	C	G	-1.07117	0.176385	-0.0007	0.004
ENSG00000179097	Spleen	HTR1F	3	87847833	C	G	-0.467249	0.0694053	-0.0007	0.004
ENSG00000102468	Lung	HTR2A	13	47897716	A	C	0.4396	0.0470791	0.0025	0.0039
ENSG00000102468	Artery_Aorta	HTR2A	13	47346293	T	G	0.283879	0.0408044	0.0033	0.0039
ENSG00000102468	Skin_Sun_Exposed_Lower_leg	HTR2A	13	47893203	T	C	0.223285	0.0402202	0.0027	0.0039
ENSG00000102468	Lung	HTR2A	13	48008422	A	G	0.576089	0.0941548	0.0199	0.0084
ENSG00000102468	Esophagus_Muscularis	HTR2A	13	47897716	A	C	0.327285	0.0454048	0.0025	0.0039
ENSG00000102468	Artery_Tibial	HTR2A	13	48002709	A	C	0.49381	0.0681313	0.0209	0.0082
ENSG00000102468	Artery_Aorta	HTR2A	13	47464268	T	C	0.249409	0.0398798	0.0028	0.0037
ENSG00000102468	Colon_Sigmoid	HTR2A	13	47875530	A	C	0.310863	0.0501372	0.0024	0.0039
ENSG00000102468	Artery_Tibial	HTR2A	13	47380812	C	A	0.195359	0.0352318	0.0019	0.0037
ENSG00000102468	Minor_Salivary_Gland	HTR2A	13	47993413	T	C	1.29975	0.206877	0.0205	0.0083
ENSG00000102468	Esophagus_Mucosa	HTR2A	13	47876240	T	C	0.267035	0.0448162	0.002	0.0039
ENSG00000102468	Artery_Aorta	HTR2A	13	48023060	T	C	0.718622	0.0849321	0.0163	0.0083
ENSG00000102468	Artery_Tibial	HTR2A	13	47906498	T	G	0.291398	0.0355087	0.0028	0.0039
ENSG00000102468	Adipose_Subcutaneous	HTR2A	13	47886134	C	G	0.224626	0.0340272	0.0019	0.0039
ENSG00000102468	Artery_Aorta	HTR2A	13	47897716	A	C	0.332628	0.0440183	0.0025	0.0039
ENSG00000102468	Testis	HTR2A	13	47476958	A	G	0.655887	0.0528452	-0.0055	0.0037
ENSG00000135914	Heart_Atrial_Appendage	HTR2B	2	231967210	G	A	-0.467793	0.0426562	-0.0019	0.004
ENSG00000135914	Thyroid	HTR2B	2	232049722	G	A	-0.602374	0.0437844	-0.0021	0.0039
ENSG00000135914	Artery_Coronary	HTR2B	2	231990371	C	A	-0.59118	0.0815183	-0.003	0.0041
ENSG00000135914	Adipose_Subcutaneous	HTR2B	2	231923053	T	C	-0.310176	0.0400228	-0.0026	0.004
ENSG00000135914	Nerve_Tibial	HTR2B	2	232040047	G	T	-0.312741	0.0494879	-0.0018	0.0039
ENSG00000135914	Artery_Tibial	HTR2B	2	232051483	GCATCATGGAGAATGGGACATCTC	G	-0.310848	0.0429216	0.0183	0.0222
ENSG00000135914	Esophagus_Muscularis	HTR2B	2	231996955	C	A	0.765785	0.0298086	-0.002	0.0039
ENSG00000135914	Lung	HTR2B	2	232054514	G	A	0.295588	0.052006	0.0033	0.0044
ENSG00000135914	Esophagus_Muscularis	HTR2B	2	232141729	A	G	0.317276	0.0542126	0.0014	0.0068
ENSG00000135914	Breast_Mammary_Tissue	HTR2B	2	231968815	AGTT	A	-0.336834	0.0480062	-0.0005	0.0054
ENSG00000135914	Esophagus_Mucosa	HTR2B	2	231981359	GT	G	1.26247	0.209524	0.0415	0.1008
ENSG00000135914	Artery_Aorta	HTR2B	2	232054897	C	G	0.870489	0.0617994	0.0035	0.0044
ENSG00000135914	Heart_Left_Ventricle	HTR2B	2	231968815	AGTT	A	-0.422131	0.0506043	-0.0005	0.0054
ENSG00000135914	Adipose_Visceral_Omentum	HTR2B	2	231990371	C	A	-0.260704	0.0447422	-0.003	0.0041
ENSG00000135914	Esophagus_Gastroesophageal_Junction	HTR2B	2	232008305	T	C	0.750486	0.0434915	-0.0021	0.0039
ENSG00000166736	Skin_Sun_Exposed_Lower_leg	HTR3A	11	113843477	G	T	0.402992	0.0666342	-0.002	0.0076
ENSG00000178084	Lung	HTR3C	3	183773196	A	G	1.23405	0.1486	-0.0396	0.1517
ENSG00000178084	Thyroid	HTR3C	3	183770581	A	T	0.264061	0.0435575	-0.0014	0.0037
ENSG00000157219	Brain_Cerebellar_Hemisphere	HTR5A	7	154929732	A	T	0.451819	0.0667348	0.0024	0.0047
ENSG00000157219	Pituitary	HTR5A	7	154864659	T	C	0.787884	0.0729746	0.0033	0.004
ENSG00000158748	Pituitary	HTR6	1	20000475	C	G	-0.420506	0.067643	-0.0042	0.0039
ENSG00000158748	Whole_Blood	HTR6	1	20014739	T	C	0.614707	0.0410734	-0.0011	0.0038
ENSG00000158748	Brain_Nucleus_accumbens_basal_ganglia	HTR6	1	19998894	T	TTCC	-0.28371	0.0317781	-0.0145	0.0144
ENSG00000158748	Spleen	HTR6	1	20014739	T	C	0.612074	0.0807909	-0.0011	0.0038
ENSG00000148680	Cells_Cultured_fibroblasts	HTR7	10	92730795	T	C	-0.13541	0.0238021	0.0036	0.0041
ENSG00000148680	Cells_Cultured_fibroblasts	HTR7	10	92386864	C	T	-0.144926	0.0247666	-0.0026	0.0038
ENSG00000148680	Adipose_Subcutaneous	HTR7	10	92356143	C	T	0.396451	0.0593869	0.0025	0.0053
ENSG00000148680	Testis	HTR7	10	92537399	C	T	-0.148204	0.0260808	-0.0048	0.0046
ENSG00000148680	Adipose_Subcutaneous	HTR7	10	92361377	A	AGGCATGATT	-0.296253	0.0486298	0.0111	0.0058
ENSG00000148680	Artery_Aorta	HTR7	10	92341657	C	T	1.11687	0.175553	-0.0253	0.023
ENSG00000148680	Colon_Sigmoid	HTR7	10	92382786	G	A	0.407929	0.063526	-0.0026	0.0037
ENSG00000148680	Brain_Putamen_basal_ganglia	HTR7	10	92169491	C	G	-0.549325	0.0875582	-0.0116	0.0054
ENSG00000148680	Cells_Cultured_fibroblasts	HTR7	10	92610045	G	A	0.242204	0.0253706	-0.0018	0.0039
ENSG00000166033	Pancreas	HTRA1	10	124452866	A	G	-0.475762	0.0540015	0.0101	0.0044
ENSG00000166033	Cells_Cultured_fibroblasts	HTRA1	10	124210160	C	G	-0.20442	0.0295891	0.0348	0.0068
ENSG00000166033	Heart_Atrial_Appendage	HTRA1	10	124202034	T	G	-0.309336	0.0528184	0.0398	0.008
ENSG00000166033	Pituitary	HTRA1	10	124216384	CTA	C	0.503698	0.0569991	-0.0128	0.0052
ENSG00000166033	Testis	HTRA1	10	124234037	C	G	0.300802	0.0401458	-0.024	0.0045
ENSG00000115317	Whole_Blood	HTRA2	2	74856235	G	A	-0.553204	0.0877835	0.0005	0.0112
ENSG00000170801	Spleen	HTRA3	4	8332304	A	G	0.502829	0.0856112	0.0077	0.0044
ENSG00000170801	Brain_Putamen_basal_ganglia	HTRA3	4	8274894	A	C	0.395746	0.066269	0.0076	0.0041
ENSG00000170801	Whole_Blood	HTRA3	4	8288713	A	G	-0.263759	0.0230469	-0.0061	0.0037
ENSG00000170801	Nerve_Tibial	HTRA3	4	8353829	G	A	0.333995	0.0451521	-0.003	0.0046
ENSG00000170801	Brain_Cerebellum	HTRA3	4	8270346	A	G	0.367793	0.0605448	0.0089	0.0041
ENSG00000170801	Adipose_Subcutaneous	HTRA3	4	8329372	C	A	-0.231868	0.0393091	-0.0063	0.0046
ENSG00000170801	Brain_Cortex	HTRA3	4	8274162	C	G	0.386607	0.0633873	0.0086	0.0041
ENSG00000169495	Spleen	HTRA4	8	38992194	G	A	-0.407751	0.0687976	0.0049	0.0037
ENSG00000197386	Muscle_Skeletal	HTT	4	3126813	C	T	0.343701	0.0374151	-0.0164	0.0038
ENSG00000197386	Whole_Blood	HTT	4	3043512	G	C	0.133376	0.0165351	0.0109	0.004
ENSG00000197386	Nerve_Tibial	HTT	4	3043185	G	A	0.155181	0.0238491	0.0145	0.0039
ENSG00000197386	Cells_EBV-transformed_lymphocytes	HTT	4	3076405	A	G	0.493554	0.0822366	0.0002	0.0069
ENSG00000142149	Brain_Amygdala	HUNK	21	32864438	T	G	1.56651	0.244655	-0.0005	0.0165
ENSG00000142149	Esophagus_Mucosa	HUNK	21	33403398	C	CT	-0.412051	0.0423251	-0.002	0.0054
ENSG00000142149	Liver	HUNK	21	33354147	T	C	-0.606704	0.0682777	-0.006	0.0039
ENSG00000142149	Cells_Cultured_fibroblasts	HUNK	21	33245693	A	G	0.258822	0.0458433	0.0076	0.0054
ENSG00000142149	Cells_EBV-transformed_lymphocytes	HUNK	21	33150549	G	A	0.725007	0.0895954	-0.0139	0.0042
ENSG00000142149	Skin_Sun_Exposed_Lower_leg	HUNK	21	33234578	C	T	-0.300144	0.0293342	0.0037	0.0039
ENSG00000136273	Cells_Cultured_fibroblasts	HUS1	7	48019712	A	T	0.327595	0.0343998	-0.0063	0.0042
ENSG00000136273	Esophagus_Mucosa	HUS1	7	47984753	C	T	0.294432	0.0355346	-0.0051	0.0042
ENSG00000136273	Skin_Not_Sun_Exposed_Suprapubic	HUS1	7	48019357	C	G	0.503651	0.0487924	0.0025	0.0061
ENSG00000136273	Adipose_Visceral_Omentum	HUS1	7	47947863	C	T	0.213946	0.0330191	-0.0046	0.0039
ENSG00000136273	Artery_Aorta	HUS1	7	47962699	A	G	0.275251	0.0467719	-0.0046	0.004
ENSG00000136273	Whole_Blood	HUS1	7	48019357	C	G	0.313561	0.0386996	0.0025	0.0061
ENSG00000136273	Skin_Sun_Exposed_Lower_leg	HUS1	7	48019357	C	G	0.584804	0.0472766	0.0025	0.0061
ENSG00000136273	Testis	HUS1	7	47981235	C	T	0.250405	0.0437407	-0.0076	0.0042
ENSG00000136273	Lung	HUS1	7	47981235	C	T	0.198919	0.0354079	-0.0076	0.0042
ENSG00000136273	Adipose_Subcutaneous	HUS1	7	48009627	G	A	0.279152	0.0498018	-0.0014	0.0069
ENSG00000114378	Heart_Atrial_Appendage	HYAL1	3	50324672	G	T	0.424205	0.0500344	0.0047	0.0059
ENSG00000114378	Pancreas	HYAL1	3	50236641	T	C	1.60248	0.248704	0.2527	0.2146
ENSG00000114378	Skin_Sun_Exposed_Lower_leg	HYAL1	3	50316119	C	T	-0.843144	0.0758749	0.0057	0.0059
ENSG00000114378	Nerve_Tibial	HYAL1	3	50402309	G	C	0.367571	0.0523762	0.0068	0.0059
ENSG00000114378	Spleen	HYAL1	3	50316119	C	T	-0.522374	0.0507924	0.0057	0.0059
ENSG00000114378	Heart_Left_Ventricle	HYAL1	3	50259551	G	A	0.353458	0.0509797	0.009	0.0058
ENSG00000114378	Adipose_Visceral_Omentum	HYAL1	3	50375066	T	C	0.440834	0.0587108	0.0059	0.0059
ENSG00000114378	Skin_Sun_Exposed_Lower_leg	HYAL1	3	50411188	T	C	0.549547	0.0854835	0.0048	0.0062
ENSG00000114378	Lung	HYAL1	3	50344178	G	A	-0.26287	0.0407215	0.0047	0.0058
ENSG00000114378	Esophagus_Mucosa	HYAL1	3	49912270	A	G	1.54139	0.231938	-0.2588	0.1567
ENSG00000114378	Muscle_Skeletal	HYAL1	3	50341829	T	C	0.384071	0.0406186	-0.0008	0.0066
ENSG00000114378	Skin_Not_Sun_Exposed_Suprapubic	HYAL1	3	50400066	T	TTA	-0.589682	0.105157	0.0445	0.0198
ENSG00000114378	Skin_Not_Sun_Exposed_Suprapubic	HYAL1	3	50324672	G	T	-0.407248	0.0477256	0.0047	0.0059
ENSG00000114378	Esophagus_Gastroesophageal_Junction	HYAL1	3	50306249	C	T	0.49319	0.0851229	0.0013	0.0061
ENSG00000114378	Adipose_Subcutaneous	HYAL1	3	50290016	A	G	0.469135	0.0709298	-0.0372	0.0091
ENSG00000186792	Pituitary	HYAL3	3	50371432	A	C	-0.686333	0.0511377	-0.0008	0.0038
ENSG00000186792	Heart_Left_Ventricle	HYAL3	3	50332697	A	G	-0.581846	0.0523621	0.0017	0.0038
ENSG00000186792	Brain_Anterior_cingulate_cortex_BA24	HYAL3	3	50332697	A	G	-0.522728	0.0476012	0.0017	0.0038
ENSG00000186792	Brain_Hypothalamus	HYAL3	3	50371432	A	C	-0.515144	0.050661	-0.0008	0.0038
ENSG00000186792	Brain_Caudate_basal_ganglia	HYAL3	3	50332697	A	G	-0.472329	0.05115	0.0017	0.0038
ENSG00000186792	Whole_Blood	HYAL3	3	50332697	A	G	-0.407764	0.0231611	0.0017	0.0038
ENSG00000186792	Uterus	HYAL3	3	50332697	A	G	-0.594879	0.0793156	0.0017	0.0038
ENSG00000186792	Brain_Nucleus_accumbens_basal_ganglia	HYAL3	3	50332697	A	G	-0.462138	0.0524297	0.0017	0.0038
ENSG00000186792	Prostate	HYAL3	3	50332697	A	G	-0.547502	0.0414969	0.0017	0.0038
ENSG00000186792	Skin_Not_Sun_Exposed_Suprapubic	HYAL3	3	50332697	A	G	-0.460682	0.0326809	0.0017	0.0038
ENSG00000186792	Artery_Coronary	HYAL3	3	50332697	A	G	-0.645792	0.0591228	0.0017	0.0038
ENSG00000186792	Brain_Amygdala	HYAL3	3	50332697	A	G	-0.520475	0.0616568	0.0017	0.0038
ENSG00000186792	Brain_Cerebellum	HYAL3	3	50371432	A	C	-0.652065	0.0492215	-0.0008	0.0038
ENSG00000186792	Esophagus_Gastroesophageal_Junction	HYAL3	3	50332697	A	G	-0.629844	0.0496006	0.0017	0.0038
ENSG00000186792	Brain_Hippocampus	HYAL3	3	50332697	A	G	-0.399679	0.0324748	0.0017	0.0038
ENSG00000186792	Testis	HYAL3	3	50332697	A	G	-0.32047	0.0346499	0.0017	0.0038
ENSG00000186792	Cells_EBV-transformed_lymphocytes	HYAL3	3	50357869	C	A	-0.482974	0.080972	0.0034	0.004
ENSG00000186792	Stomach	HYAL3	3	50332697	A	G	-0.409746	0.0352864	0.0017	0.0038
ENSG00000186792	Artery_Tibial	HYAL3	3	50332697	A	G	-0.56351	0.0344594	0.0017	0.0038
ENSG00000186792	Brain_Cortex	HYAL3	3	50332697	A	G	-0.569568	0.0416717	0.0017	0.0038
ENSG00000186792	Spleen	HYAL3	3	50332697	A	G	-0.556474	0.0555732	0.0017	0.0038
ENSG00000186792	Esophagus_Muscularis	HYAL3	3	50332697	A	G	-0.695243	0.0377424	0.0017	0.0038
ENSG00000186792	Minor_Salivary_Gland	HYAL3	3	50332697	A	G	-0.63649	0.0837543	0.0017	0.0038
ENSG00000186792	Breast_Mammary_Tissue	HYAL3	3	50332697	A	G	-0.50305	0.0403623	0.0017	0.0038
ENSG00000186792	Heart_Atrial_Appendage	HYAL3	3	50332697	A	G	-0.53933	0.0486668	0.0017	0.0038
ENSG00000186792	Adrenal_Gland	HYAL3	3	50332697	A	G	-0.496938	0.0489221	0.0017	0.0038
ENSG00000186792	Pancreas	HYAL3	3	50371432	A	C	-0.395782	0.0565468	-0.0008	0.0038
ENSG00000186792	Artery_Aorta	HYAL3	3	50332697	A	G	-0.593188	0.0478187	0.0017	0.0038
ENSG00000186792	Brain_Putamen_basal_ganglia	HYAL3	3	50332697	A	G	-0.483035	0.0509352	0.0017	0.0038
ENSG00000186792	Cells_Cultured_fibroblasts	HYAL3	3	50332697	A	G	-0.654468	0.0266718	0.0017	0.0038
ENSG00000186792	Nerve_Tibial	HYAL3	3	50332697	A	G	-0.459291	0.0405814	0.0017	0.0038
ENSG00000186792	Small_Intestine_Terminal_Ileum	HYAL3	3	50332697	A	G	-0.586672	0.066376	0.0017	0.0038
ENSG00000186792	Brain_Spinal_cord_cervical_c-1	HYAL3	3	50332697	A	G	-0.560749	0.0639358	0.0017	0.0038
ENSG00000186792	Thyroid	HYAL3	3	50332697	A	G	-0.616569	0.0330605	0.0017	0.0038
ENSG00000186792	Adipose_Subcutaneous	HYAL3	3	50332697	A	G	-0.537974	0.0362087	0.0017	0.0038
ENSG00000186792	Colon_Sigmoid	HYAL3	3	50332697	A	G	-0.6644	0.0466437	0.0017	0.0038
ENSG00000186792	Lung	HYAL3	3	50332697	A	G	-0.429129	0.0363863	0.0017	0.0038
ENSG00000186792	Brain_Cerebellar_Hemisphere	HYAL3	3	50332697	A	G	-0.730546	0.0627867	0.0017	0.0038
ENSG00000186792	Brain_Frontal_Cortex_BA9	HYAL3	3	50332697	A	G	-0.577385	0.0397579	0.0017	0.0038
ENSG00000186792	Adipose_Visceral_Omentum	HYAL3	3	50332697	A	G	-0.464596	0.0424729	0.0017	0.0038
ENSG00000186792	Esophagus_Mucosa	HYAL3	3	50332697	A	G	-0.561429	0.0344815	0.0017	0.0038
ENSG00000186792	Ovary	HYAL3	3	50332697	A	G	-0.576622	0.0695831	0.0017	0.0038
ENSG00000186792	Muscle_Skeletal	HYAL3	3	50332697	A	G	-0.34297	0.0402305	0.0017	0.0038
ENSG00000186792	Skin_Sun_Exposed_Lower_leg	HYAL3	3	50332697	A	G	-0.426786	0.0330805	0.0017	0.0038
ENSG00000186792	Colon_Transverse	HYAL3	3	50332697	A	G	-0.522097	0.0382933	0.0017	0.0038
ENSG00000106302	Testis	HYAL4	7	123458527	T	C	-1.13409	0.101499	-0.0095	0.0092
ENSG00000157423	Thyroid	HYDIN	16	70991050	T	C	-0.18322	0.0321018	-0.0006	0.005
ENSG00000188266	Brain_Caudate_basal_ganglia	HYKK	15	78837801	A	G	0.407282	0.070348	-0.0005	0.0037
ENSG00000188266	Brain_Cortex	HYKK	15	78839400	A	G	0.339374	0.0590089	-0.0005	0.0037
ENSG00000188266	Brain_Hypothalamus	HYKK	15	78921077	G	C	-0.423163	0.06886	0.0037	0.0037
ENSG00000188266	Heart_Left_Ventricle	HYKK	15	78849914	T	C	0.236238	0.0390282	-0.0097	0.0038
ENSG00000198331	Testis	HYLS1	11	125739386	T	C	-0.283088	0.0472805	-0.0043	0.0057
ENSG00000149428	Testis	HYOU1	11	118901262	T	C	0.174264	0.0278165	-0.0087	0.004
ENSG00000242028	Cells_Cultured_fibroblasts	HYPK	15	44070029	T	C	0.178214	0.0289247	0.0057	0.0048
ENSG00000134330	Brain_Anterior_cingulate_cortex_BA24	IAH1	2	9630244	A	AT	-0.316336	0.0532318	0.0057	0.0052
ENSG00000134330	Cells_Cultured_fibroblasts	IAH1	2	8629548	T	C	-0.754983	0.102855	-0.0016	0.1191
ENSG00000134330	Pancreas	IAH1	2	9614667	GGCCCC	G	0.408513	0.0632699	0.3836	0.3437
ENSG00000134330	Cells_Cultured_fibroblasts	IAH1	2	9630244	A	AT	-0.155608	0.0227953	0.0057	0.0052
ENSG00000134330	Esophagus_Muscularis	IAH1	2	9180417	A	C	-0.48295	0.0836875	0.1494	0.0886
ENSG00000134330	Thyroid	IAH1	2	9614667	GGCCCC	G	0.228695	0.0350586	0.3836	0.3437
ENSG00000134330	Adipose_Visceral_Omentum	IAH1	2	8629548	T	C	-1.09242	0.150318	-0.0016	0.1191
ENSG00000134330	Skin_Sun_Exposed_Lower_leg	IAH1	2	9616161	G	C	-0.444834	0.0803085	-0.0057	0.0118
ENSG00000134330	Adrenal_Gland	IAH1	2	9557991	T	C	-0.934542	0.121272	-0.0034	0.0121
ENSG00000134330	Adrenal_Gland	IAH1	2	8770371	T	C	0.793729	0.139369	-0.1478	0.0829
ENSG00000134330	Muscle_Skeletal	IAH1	2	9615157	T	C	-0.569417	0.0990834	0.1081	0.0858
ENSG00000134330	Liver	IAH1	2	9661589	T	C	0.31854	0.0550836	0.0086	0.0039
ENSG00000134330	Testis	IAH1	2	9630244	A	AT	-0.229924	0.021677	0.0057	0.0052
ENSG00000134330	Skin_Not_Sun_Exposed_Suprapubic	IAH1	2	9697372	C	A	0.20862	0.0301572	0.009	0.0039
ENSG00000134330	Testis	IAH1	2	9557991	T	C	-0.482392	0.0621675	-0.0034	0.0121
ENSG00000134330	Brain_Frontal_Cortex_BA9	IAH1	2	9632718	A	C	-0.326982	0.0565244	0.0069	0.0038
ENSG00000134330	Skin_Sun_Exposed_Lower_leg	IAH1	2	9557636	C	A	0.244727	0.0293871	-0.0147	0.0047
ENSG00000134330	Heart_Left_Ventricle	IAH1	2	9614667	GGCCCC	G	0.197942	0.0339319	0.3836	0.3437
ENSG00000134330	Artery_Tibial	IAH1	2	8629548	T	C	-0.550981	0.0941762	-0.0016	0.1191
ENSG00000196305	Artery_Tibial	IARS1	9	94984150	C	T	0.213018	0.0328258	0.0059	0.0055
ENSG00000196305	Whole_Blood	IARS1	9	95277356	T	C	-0.204626	0.0355957	-0.0203	0.0092
ENSG00000196305	Ovary	IARS1	9	95265128	C	T	-0.419429	0.0620536	-0.0069	0.0059
ENSG00000181873	Whole_Blood	IBA57	1	228350774	T	C	0.528676	0.0325194	-0.0076	0.0039
ENSG00000181873	Brain_Cerebellar_Hemisphere	IBA57	1	228311716	T	C	0.323519	0.0533499	0.0093	0.0038
ENSG00000181873	Colon_Sigmoid	IBA57	1	228334418	G	GAT	0.665588	0.0523251	-0.0055	0.0054
ENSG00000181873	Lung	IBA57	1	228386374	T	C	0.375299	0.0445626	-0.0086	0.0039
ENSG00000181873	Colon_Transverse	IBA57	1	228386374	T	C	0.413361	0.0485632	-0.0086	0.0039
ENSG00000181873	Skin_Not_Sun_Exposed_Suprapubic	IBA57	1	228386374	T	C	0.182872	0.0268818	-0.0086	0.0039
ENSG00000181873	Esophagus_Muscularis	IBA57	1	228334418	G	GAT	0.271813	0.0379393	-0.0055	0.0054
ENSG00000029559	Muscle_Skeletal	IBSP	4	88845877	G	A	1.53077	0.165656	-0.0131	0.0196
ENSG00000029559	Muscle_Skeletal	IBSP	4	88716253	C	T	0.421699	0.0417158	0.0001	0.004
ENSG00000029559	Brain_Anterior_cingulate_cortex_BA24	IBSP	4	88718892	G	A	0.648888	0.0870351	0.0043	0.0065
ENSG00000029559	Brain_Frontal_Cortex_BA9	IBSP	4	88718892	G	A	0.682586	0.0787875	0.0043	0.0065
ENSG00000029559	Muscle_Skeletal	IBSP	4	88683626	A	G	1.05529	0.157681	-0.0058	0.0136
ENSG00000029559	Brain_Cortex	IBSP	4	88718892	G	A	0.626624	0.0802681	0.0043	0.0065
ENSG00000005700	Esophagus_Mucosa	IBTK	6	82957954	T	C	-0.275958	0.0375079	-0.0175	0.0058
ENSG00000005700	Lung	IBTK	6	82962013	C	T	2.08449	0.355898	0.0031	0.0037
ENSG00000005700	Colon_Transverse	IBTK	6	82957138	T	C	-0.137815	0.0233191	0.0032	0.0037
ENSG00000005700	Liver	IBTK	6	82967175	C	A	0.229727	0.0363961	-0.0008	0.0037
ENSG00000005700	Lung	IBTK	6	82958246	G	A	-2.17946	0.355873	0.0035	0.0037
ENSG00000005700	Nerve_Tibial	IBTK	6	82885864	C	T	-0.192472	0.0290438	0.0004	0.0045
ENSG00000005700	Pancreas	IBTK	6	82958246	G	A	-0.311224	0.0325257	0.0035	0.0037
ENSG00000005700	Brain_Cerebellum	IBTK	6	82917089	C	A	-0.269415	0.0467192	0.0002	0.0045
ENSG00000005700	Stomach	IBTK	6	82962003	G	A	-0.175795	0.0272612	0.0034	0.0037
ENSG00000005700	Muscle_Skeletal	IBTK	6	82954735	A	G	-0.16946	0.0303045	0.0187	0.0086
ENSG00000005700	Thyroid	IBTK	6	82954735	A	G	-0.261306	0.0445112	0.0187	0.0086
ENSG00000003147	Whole_Blood	ICA1	7	8280378	A	G	-0.776609	0.0842885	-0.0119	0.0139
ENSG00000003147	Prostate	ICA1	7	8279839	AGCAATATTTGCTGTTCT	A	0.197044	0.0262079	0.0182	0.0165
ENSG00000003147	Artery_Tibial	ICA1	7	8300842	G	A	-0.205088	0.0175629	-0.0051	0.0037
ENSG00000003147	Nerve_Tibial	ICA1	7	8299942	G	A	-0.177999	0.0315835	-0.0051	0.0037
ENSG00000003147	Adipose_Subcutaneous	ICA1	7	8299817	T	C	-0.173586	0.0280003	-0.0052	0.0037
ENSG00000003147	Heart_Left_Ventricle	ICA1	7	8323542	C	T	-0.752245	0.101579	-0.0014	0.0153
ENSG00000003147	Colon_Transverse	ICA1	7	8300842	G	A	0.16011	0.0226787	-0.0051	0.0037
ENSG00000003147	Whole_Blood	ICA1	7	8299942	G	A	0.174458	0.026409	-0.0051	0.0037
ENSG00000003147	Thyroid	ICA1	7	8300728	A	C	-0.409859	0.0332511	-0.005	0.0037
ENSG00000003147	Lung	ICA1	7	8299942	G	A	-0.192349	0.0246762	-0.0051	0.0037
ENSG00000003147	Cells_Cultured_fibroblasts	ICA1	7	8301059	A	G	-0.512487	0.0408353	-0.0055	0.0037
ENSG00000003147	Liver	ICA1	7	8279839	AGCAATATTTGCTGTTCT	A	1.15826	0.0425469	0.0182	0.0165
ENSG00000003147	Skin_Not_Sun_Exposed_Suprapubic	ICA1	7	8304249	A	G	-0.59467	0.0879554	-0.0067	0.014
ENSG00000163596	Cells_Cultured_fibroblasts	ICA1L	2	203639501	G	A	0.369609	0.0460518	0.0964	0.0057
ENSG00000163596	Breast_Mammary_Tissue	ICA1L	2	204263036	G	A	0.519757	0.0873552	0.0884	0.009
ENSG00000163596	Muscle_Skeletal	ICA1L	2	203723500	C	G	0.206786	0.0268662	0.0295	0.0038
ENSG00000163596	Pancreas	ICA1L	2	204050474	G	T	0.504041	0.0579141	0.0951	0.0057
ENSG00000163596	Nerve_Tibial	ICA1L	2	203825427	A	ACCTTCCCG	0.260246	0.0263052	0.0963	0.0226
ENSG00000163596	Thyroid	ICA1L	2	203825427	A	ACCTTCCCG	0.462625	0.0359385	0.0963	0.0226
ENSG00000163596	Artery_Tibial	ICA1L	2	203863736	T	C	0.22803	0.037949	0.0976	0.0056
ENSG00000163596	Skin_Not_Sun_Exposed_Suprapubic	ICA1L	2	203649501	C	G	0.361581	0.0402158	0.0987	0.0057
ENSG00000163596	Brain_Cortex	ICA1L	2	204050474	G	T	-0.270586	0.0472886	0.0951	0.0057
ENSG00000163596	Adipose_Subcutaneous	ICA1L	2	203968973	C	T	0.295377	0.040826	0.1015	0.0062
ENSG00000163596	Skin_Sun_Exposed_Lower_leg	ICA1L	2	203670122	C	T	0.248389	0.0339992	0.099	0.0057
ENSG00000090339	Whole_Blood	ICAM1	19	10397131	A	G	0.147721	0.0230118	-0.0022	0.0041
ENSG00000108622	Nerve_Tibial	ICAM2	17	62093237	A	T	-0.28796	0.0360238	0.0061	0.0039
ENSG00000108622	Thyroid	ICAM2	17	62079334	G	A	-0.354464	0.053947	0.0047	0.0041
ENSG00000108622	Adipose_Subcutaneous	ICAM2	17	62079334	G	A	-0.222054	0.0283158	0.0047	0.0041
ENSG00000108622	Skin_Not_Sun_Exposed_Suprapubic	ICAM2	17	62086938	T	G	-0.158077	0.0266576	0.0061	0.004
ENSG00000108622	Adipose_Visceral_Omentum	ICAM2	17	62079334	G	A	-0.220385	0.0346446	0.0047	0.0041
ENSG00000108622	Cells_Cultured_fibroblasts	ICAM2	17	62079334	G	A	-0.905124	0.0513622	0.0047	0.0041
ENSG00000108622	Skin_Sun_Exposed_Lower_leg	ICAM2	17	62104952	G	A	-0.150358	0.0253211	0.0053	0.0038
ENSG00000108622	Whole_Blood	ICAM2	17	62102970	T	C	-0.093406	0.016513	0.0072	0.004
ENSG00000108622	Cells_Cultured_fibroblasts	ICAM2	17	62097846	T	C	-0.541297	0.0486968	-0.0103	0.0039
ENSG00000076662	Whole_Blood	ICAM3	19	10449392	G	A	-0.157423	0.0179065	-0.0029	0.0049
ENSG00000076662	Spleen	ICAM3	19	10446568	C	T	-0.234731	0.0411749	-0.0031	0.0046
ENSG00000076662	Testis	ICAM3	19	10447770	G	T	-0.559735	0.0735047	-0.0048	0.0046
ENSG00000105376	Lung	ICAM5	19	10400304	A	G	0.203318	0.0325321	-0.0069	0.0045
ENSG00000105376	Skin_Sun_Exposed_Lower_leg	ICAM5	19	10402131	C	T	0.393823	0.0414951	-0.0035	0.0037
ENSG00000105376	Cells_Cultured_fibroblasts	ICAM5	19	10402131	C	T	0.211414	0.0300802	-0.0035	0.0037
ENSG00000105376	Spleen	ICAM5	19	10402131	C	T	0.514565	0.068859	-0.0035	0.0037
ENSG00000105376	Cells_Cultured_fibroblasts	ICAM5	19	10400304	A	G	0.221505	0.0345167	-0.0069	0.0045
ENSG00000105376	Adipose_Subcutaneous	ICAM5	19	10402131	C	T	0.267962	0.0398902	-0.0035	0.0037
ENSG00000105376	Whole_Blood	ICAM5	19	10416444	A	G	0.319994	0.0564057	-0.01	0.007
ENSG00000105376	Skin_Not_Sun_Exposed_Suprapubic	ICAM5	19	10402131	C	T	0.286755	0.0401234	-0.0035	0.0037
ENSG00000105376	Esophagus_Mucosa	ICAM5	19	10402131	C	T	0.249106	0.0442515	-0.0035	0.0037
ENSG00000105376	Heart_Atrial_Appendage	ICAM5	19	10402131	C	T	0.396506	0.0450136	-0.0035	0.0037
ENSG00000105376	Thyroid	ICAM5	19	10392638	C	G	0.221666	0.0336829	-0.0007	0.0038
ENSG00000105376	Adipose_Visceral_Omentum	ICAM5	19	10402131	C	T	0.369728	0.0394889	-0.0035	0.0037
ENSG00000105376	Heart_Left_Ventricle	ICAM5	19	10402131	C	T	0.366308	0.0482345	-0.0035	0.0037
ENSG00000128915	Skin_Sun_Exposed_Lower_leg	ICE2	15	60770850	A	C	-0.158036	0.0237626	0.0021	0.0041
ENSG00000128915	Brain_Cerebellum	ICE2	15	60727662	C	G	-0.428433	0.052361	-0.0013	0.0041
ENSG00000128915	Brain_Cerebellar_Hemisphere	ICE2	15	60706446	G	T	0.373927	0.0602402	0.004	0.0042
ENSG00000116237	Brain_Nucleus_accumbens_basal_ganglia	ICMT	1	6279778	T	G	-0.381166	0.0522021	0.0022	0.0073
ENSG00000116237	Muscle_Skeletal	ICMT	1	6283062	A	C	-0.520174	0.0529698	0.008	0.0091
ENSG00000116237	Pancreas	ICMT	1	6280023	AT	A	-0.446207	0.0668433	0.0084	0.0129
ENSG00000116237	Brain_Amygdala	ICMT	1	6280023	AT	A	-1.15414	0.180458	0.0084	0.0129
ENSG00000116237	Artery_Aorta	ICMT	1	6297601	CG	C	-1.12003	0.0968445	0.0004	0.0147
ENSG00000116237	Skin_Sun_Exposed_Lower_leg	ICMT	1	6296011	TAGCCCGGAGAAACGCGCCGGCTGC	T	0.711792	0.0878284	-0.0009	0.016
ENSG00000116237	Adipose_Subcutaneous	ICMT	1	6297601	CG	C	-0.45234	0.0430193	0.0004	0.0147
ENSG00000116237	Lung	ICMT	1	6297601	CG	C	-0.474965	0.0361323	0.0004	0.0147
ENSG00000116237	Muscle_Skeletal	ICMT	1	6267311	T	C	0.532259	0.0660204	0.0065	0.0121
ENSG00000116237	Artery_Tibial	ICMT	1	6296209	C	A	0.229853	0.0404095	-0.0031	0.0073
ENSG00000116237	Small_Intestine_Terminal_Ileum	ICMT	1	6280023	AT	A	-0.396721	0.0640236	0.0084	0.0129
ENSG00000116237	Brain_Caudate_basal_ganglia	ICMT	1	6279778	T	G	-0.332775	0.0444388	0.0022	0.0073
ENSG00000116237	Spleen	ICMT	1	6297601	CG	C	-0.615122	0.0815019	0.0004	0.0147
ENSG00000116237	Brain_Frontal_Cortex_BA9	ICMT	1	6279118	C	T	-0.720531	0.0855721	0.0084	0.0109
ENSG00000116237	Esophagus_Gastroesophageal_Junction	ICMT	1	6280023	AT	A	-0.521714	0.0524981	0.0084	0.0129
ENSG00000116237	Artery_Coronary	ICMT	1	6296011	TAGCCCGGAGAAACGCGCCGGCTGC	T	0.869146	0.151532	-0.0009	0.016
ENSG00000116237	Skin_Sun_Exposed_Lower_leg	ICMT	1	6297601	CG	C	-1.40634	0.0889598	0.0004	0.0147
ENSG00000116237	Stomach	ICMT	1	6297601	CG	C	-0.427494	0.0501747	0.0004	0.0147
ENSG00000116237	Adipose_Visceral_Omentum	ICMT	1	6283062	A	C	-0.482091	0.0367309	0.008	0.0091
ENSG00000116237	Thyroid	ICMT	1	6296794	G	C	-0.526973	0.0609924	0.0044	0.0116
ENSG00000116237	Breast_Mammary_Tissue	ICMT	1	6297601	CG	C	-0.39042	0.0377013	0.0004	0.0147
ENSG00000116237	Thyroid	ICMT	1	6274304	A	T	-0.407752	0.0553425	0.0063	0.0092
ENSG00000116237	Skin_Sun_Exposed_Lower_leg	ICMT	1	6296209	C	A	0.284796	0.0442659	-0.0031	0.0073
ENSG00000116237	Adipose_Subcutaneous	ICMT	1	6279118	C	T	-0.26319	0.0416786	0.0084	0.0109
ENSG00000116237	Heart_Atrial_Appendage	ICMT	1	6296794	G	C	-0.444674	0.0607715	0.0044	0.0116
ENSG00000116237	Esophagus_Muscularis	ICMT	1	6296794	G	C	-0.405354	0.0453294	0.0044	0.0116
ENSG00000116237	Brain_Cortex	ICMT	1	6272813	T	C	-0.61231	0.0755884	0.0086	0.0093
ENSG00000116237	Skin_Not_Sun_Exposed_Suprapubic	ICMT	1	6297601	CG	C	-0.931638	0.0804592	0.0004	0.0147
ENSG00000116237	Artery_Coronary	ICMT	1	6297601	CG	C	-1.20683	0.136733	0.0004	0.0147
ENSG00000116237	Whole_Blood	ICMT	1	6296794	G	C	-0.574219	0.050207	0.0044	0.0116
ENSG00000116237	Colon_Sigmoid	ICMT	1	6297601	CG	C	-0.43967	0.0490794	0.0004	0.0147
ENSG00000116237	Cells_Cultured_fibroblasts	ICMT	1	6297601	CG	C	-0.451282	0.0467572	0.0004	0.0147
ENSG00000116237	Cells_EBV-transformed_lymphocytes	ICMT	1	6280023	AT	A	-0.475019	0.0644014	0.0084	0.0129
ENSG00000116237	Esophagus_Mucosa	ICMT	1	6297601	CG	C	-1.10477	0.0830592	0.0004	0.0147
ENSG00000116237	Pituitary	ICMT	1	6272813	T	C	-0.549597	0.076841	0.0086	0.0093
ENSG00000116237	Nerve_Tibial	ICMT	1	6296011	TAGCCCGGAGAAACGCGCCGGCTGC	T	0.561559	0.0864601	-0.0009	0.016
ENSG00000116237	Artery_Tibial	ICMT	1	6280023	AT	A	-0.774078	0.0531631	0.0084	0.0129
ENSG00000116237	Nerve_Tibial	ICMT	1	6297601	CG	C	-1.20875	0.087108	0.0004	0.0147
ENSG00000116237	Brain_Hippocampus	ICMT	1	6279118	C	T	-0.69765	0.0983788	0.0084	0.0109
ENSG00000116237	Brain_Hypothalamus	ICMT	1	6274501	C	T	-0.89698	0.134438	0.0069	0.0089
ENSG00000116237	Brain_Putamen_basal_ganglia	ICMT	1	6280872	C	G	-0.432862	0.060245	0.0081	0.0091
ENSG00000116237	Colon_Transverse	ICMT	1	6297601	CG	C	-0.677341	0.0513409	0.0004	0.0147
ENSG00000160223	Heart_Atrial_Appendage	ICOSLG	21	45629593	A	C	0.488969	0.0819889	0.0047	0.0057
ENSG00000160223	Testis	ICOSLG	21	45629593	A	C	0.573746	0.0930812	0.0047	0.0057
ENSG00000160223	Thyroid	ICOSLG	21	45629593	A	C	0.623202	0.0682594	0.0047	0.0057
ENSG00000160223	Artery_Aorta	ICOSLG	21	45627581	T	A	0.937668	0.0822487	-0.0057	0.0049
ENSG00000160223	Brain_Cerebellar_Hemisphere	ICOSLG	21	45627581	T	A	0.784673	0.109451	-0.0057	0.0049
ENSG00000160223	Small_Intestine_Terminal_Ileum	ICOSLG	21	45629593	A	C	0.731925	0.101231	0.0047	0.0057
ENSG00000160223	Lung	ICOSLG	21	45629593	A	C	0.662041	0.0765351	0.0047	0.0057
ENSG00000160223	Artery_Aorta	ICOSLG	21	45629593	A	C	0.582281	0.0834128	0.0047	0.0057
ENSG00000160223	Artery_Coronary	ICOSLG	21	45627581	T	A	0.923208	0.102149	-0.0057	0.0049
ENSG00000160223	Liver	ICOSLG	21	45627581	T	A	0.918769	0.126187	-0.0057	0.0049
ENSG00000160223	Colon_Sigmoid	ICOSLG	21	45629593	A	C	0.62647	0.0861684	0.0047	0.0057
ENSG00000160223	Spleen	ICOSLG	21	45627581	T	A	1.13478	0.129884	-0.0057	0.0049
ENSG00000160223	Nerve_Tibial	ICOSLG	21	45629593	A	C	0.543564	0.0672699	0.0047	0.0057
ENSG00000160223	Artery_Tibial	ICOSLG	21	45629593	A	C	0.496624	0.0660901	0.0047	0.0057
ENSG00000160223	Colon_Sigmoid	ICOSLG	21	45627581	T	A	0.966745	0.0810683	-0.0057	0.0049
ENSG00000160223	Small_Intestine_Terminal_Ileum	ICOSLG	21	45627581	T	A	1.008	0.127411	-0.0057	0.0049
ENSG00000160223	Adipose_Visceral_Omentum	ICOSLG	21	45627581	T	A	0.70474	0.0684457	-0.0057	0.0049
ENSG00000160223	Esophagus_Gastroesophageal_Junction	ICOSLG	21	45627581	T	A	0.930282	0.0964808	-0.0057	0.0049
ENSG00000160223	Thyroid	ICOSLG	21	45699404	G	T	-0.29483	0.0453713	0.0013	0.0049
ENSG00000160223	Breast_Mammary_Tissue	ICOSLG	21	45629593	A	C	0.673807	0.0806456	0.0047	0.0057
ENSG00000160223	Brain_Cerebellum	ICOSLG	21	45627581	T	A	0.903569	0.104874	-0.0057	0.0049
ENSG00000160223	Stomach	ICOSLG	21	45627581	T	A	0.857037	0.0947988	-0.0057	0.0049
ENSG00000160223	Spleen	ICOSLG	21	45629593	A	C	0.914974	0.11134	0.0047	0.0057
ENSG00000160223	Nerve_Tibial	ICOSLG	21	45695743	C	G	0.321409	0.0538961	-0.0063	0.0042
ENSG00000160223	Brain_Frontal_Cortex_BA9	ICOSLG	21	45627581	T	A	0.927654	0.104508	-0.0057	0.0049
ENSG00000160223	Thyroid	ICOSLG	21	45676863	GAGAA	G	0.430813	0.0757925	-0.0187	0.0115
ENSG00000160223	Stomach	ICOSLG	21	45629593	A	C	0.673861	0.0827057	0.0047	0.0057
ENSG00000160223	Adrenal_Gland	ICOSLG	21	45627581	T	A	1.06074	0.130556	-0.0057	0.0049
ENSG00000160223	Artery_Tibial	ICOSLG	21	45627581	T	A	0.832116	0.0625963	-0.0057	0.0049
ENSG00000160223	Brain_Nucleus_accumbens_basal_ganglia	ICOSLG	21	45627581	T	A	0.855932	0.0996328	-0.0057	0.0049
ENSG00000160223	Brain_Caudate_basal_ganglia	ICOSLG	21	45629593	A	C	0.748361	0.111715	0.0047	0.0057
ENSG00000160223	Cells_EBV-transformed_lymphocytes	ICOSLG	21	45627581	T	A	1.02428	0.131005	-0.0057	0.0049
ENSG00000160223	Muscle_Skeletal	ICOSLG	21	45627581	T	A	0.937466	0.0570575	-0.0057	0.0049
ENSG00000160223	Nerve_Tibial	ICOSLG	21	45627581	T	A	0.939174	0.0663677	-0.0057	0.0049
ENSG00000160223	Brain_Substantia_nigra	ICOSLG	21	45627581	T	A	0.845104	0.127732	-0.0057	0.0049
ENSG00000160223	Brain_Frontal_Cortex_BA9	ICOSLG	21	45629593	A	C	0.650735	0.101624	0.0047	0.0057
ENSG00000160223	Brain_Spinal_cord_cervical_c-1	ICOSLG	21	45627581	T	A	0.927691	0.117676	-0.0057	0.0049
ENSG00000160223	Brain_Putamen_basal_ganglia	ICOSLG	21	45627581	T	A	0.875293	0.118258	-0.0057	0.0049
ENSG00000160223	Adipose_Visceral_Omentum	ICOSLG	21	45629593	A	C	0.533105	0.0696271	0.0047	0.0057
ENSG00000160223	Whole_Blood	ICOSLG	21	45629593	A	C	0.45056	0.0573063	0.0047	0.0057
ENSG00000160223	Brain_Amygdala	ICOSLG	21	45627581	T	A	0.891725	0.122554	-0.0057	0.0049
ENSG00000160223	Heart_Atrial_Appendage	ICOSLG	21	45627581	T	A	0.967114	0.0748031	-0.0057	0.0049
ENSG00000160223	Minor_Salivary_Gland	ICOSLG	21	45627581	T	A	1.26654	0.14786	-0.0057	0.0049
ENSG00000160223	Thyroid	ICOSLG	21	45610968	A	G	0.71093	0.12168	0.0019	0.0148
ENSG00000160223	Brain_Caudate_basal_ganglia	ICOSLG	21	45627581	T	A	0.930949	0.104544	-0.0057	0.0049
ENSG00000160223	Breast_Mammary_Tissue	ICOSLG	21	45627581	T	A	0.811617	0.0766337	-0.0057	0.0049
ENSG00000160223	Brain_Hippocampus	ICOSLG	21	45627581	T	A	0.803689	0.101465	-0.0057	0.0049
ENSG00000160223	Colon_Transverse	ICOSLG	21	45627581	T	A	0.941924	0.0789357	-0.0057	0.0049
ENSG00000160223	Skin_Sun_Exposed_Lower_leg	ICOSLG	21	45629593	A	C	0.630987	0.0642353	0.0047	0.0057
ENSG00000160223	Brain_Hippocampus	ICOSLG	21	45629593	A	C	0.613006	0.0961878	0.0047	0.0057
ENSG00000160223	Adipose_Visceral_Omentum	ICOSLG	21	45610968	A	G	0.831948	0.118894	0.0019	0.0148
ENSG00000160223	Muscle_Skeletal	ICOSLG	21	45629593	A	C	0.426657	0.0607998	0.0047	0.0057
ENSG00000160223	Esophagus_Mucosa	ICOSLG	21	45629593	A	C	0.727981	0.0716781	0.0047	0.0057
ENSG00000160223	Skin_Sun_Exposed_Lower_leg	ICOSLG	21	45627581	T	A	0.930284	0.0641911	-0.0057	0.0049
ENSG00000160223	Esophagus_Muscularis	ICOSLG	21	45629593	A	C	0.583723	0.0745374	0.0047	0.0057
ENSG00000160223	Pituitary	ICOSLG	21	45627581	T	A	1.0327	0.086015	-0.0057	0.0049
ENSG00000160223	Testis	ICOSLG	21	45627581	T	A	0.891355	0.0954365	-0.0057	0.0049
ENSG00000160223	Thyroid	ICOSLG	21	45627581	T	A	0.681606	0.065035	-0.0057	0.0049
ENSG00000160223	Vagina	ICOSLG	21	45627581	T	A	0.821429	0.126757	-0.0057	0.0049
ENSG00000160223	Pituitary	ICOSLG	21	45629593	A	C	0.579189	0.0964791	0.0047	0.0057
ENSG00000160223	Uterus	ICOSLG	21	45627581	T	A	0.970113	0.158166	-0.0057	0.0049
ENSG00000160223	Esophagus_Muscularis	ICOSLG	21	45627581	T	A	0.967841	0.0754718	-0.0057	0.0049
ENSG00000160223	Prostate	ICOSLG	21	45627581	T	A	0.838248	0.110719	-0.0057	0.0049
ENSG00000160223	Esophagus_Mucosa	ICOSLG	21	45627581	T	A	1.02739	0.0717106	-0.0057	0.0049
ENSG00000160223	Colon_Transverse	ICOSLG	21	45629593	A	C	0.727197	0.0806309	0.0047	0.0057
ENSG00000160223	Adipose_Subcutaneous	ICOSLG	21	45627581	T	A	1.1368	0.0639754	-0.0057	0.0049
ENSG00000160223	Brain_Anterior_cingulate_cortex_BA24	ICOSLG	21	45627581	T	A	0.939096	0.108981	-0.0057	0.0049
ENSG00000160223	Artery_Coronary	ICOSLG	21	45629593	A	C	0.679788	0.111188	0.0047	0.0057
ENSG00000160223	Brain_Cortex	ICOSLG	21	45627581	T	A	0.783092	0.0968991	-0.0057	0.0049
ENSG00000160223	Whole_Blood	ICOSLG	21	45627581	T	A	0.722092	0.0570754	-0.0057	0.0049
ENSG00000160223	Adipose_Subcutaneous	ICOSLG	21	45629593	A	C	0.544498	0.0700471	0.0047	0.0057
ENSG00000160223	Heart_Left_Ventricle	ICOSLG	21	45629593	A	C	0.461097	0.075092	0.0047	0.0057
ENSG00000160223	Skin_Not_Sun_Exposed_Suprapubic	ICOSLG	21	45629593	A	C	0.608849	0.0691351	0.0047	0.0057
ENSG00000160223	Ovary	ICOSLG	21	45627581	T	A	0.73431	0.113721	-0.0057	0.0049
ENSG00000160223	Brain_Hypothalamus	ICOSLG	21	45627581	T	A	0.900609	0.0990947	-0.0057	0.0049
ENSG00000160223	Heart_Left_Ventricle	ICOSLG	21	45627581	T	A	0.979639	0.0699562	-0.0057	0.0049
ENSG00000160223	Adipose_Visceral_Omentum	ICOSLG	21	45683369	ACTG	A	0.32226	0.0483692	-0.0037	0.0061
ENSG00000160223	Vagina	ICOSLG	21	45629593	A	C	0.833491	0.129356	0.0047	0.0057
ENSG00000160223	Lung	ICOSLG	21	45627581	T	A	0.895835	0.0740942	-0.0057	0.0049
ENSG00000160223	Skin_Not_Sun_Exposed_Suprapubic	ICOSLG	21	45627581	T	A	1.0149	0.0654767	-0.0057	0.0049
ENSG00000172201	Artery_Tibial	ID4	6	19166837	T	C	0.278029	0.0458317	-0.006	0.0052
ENSG00000172201	Cells_Cultured_fibroblasts	ID4	6	19790092	G	T	-0.530308	0.0804842	-0.0178	0.0099
ENSG00000172201	Esophagus_Mucosa	ID4	6	19408892	A	G	0.588633	0.0623649	0.0132	0.006
ENSG00000172201	Artery_Tibial	ID4	6	19834560	T	G	0.238037	0.0328077	-0.0018	0.0037
ENSG00000172201	Nerve_Tibial	ID4	6	19830846	T	C	0.239587	0.0429254	-0.0013	0.004
ENSG00000119912	Cells_Cultured_fibroblasts	IDE	10	94383858	G	T	0.390394	0.0567208	-0.0058	0.0068
ENSG00000119912	Skin_Sun_Exposed_Lower_leg	IDE	10	94349576	C	A	-0.212119	0.0367495	0.004	0.0095
ENSG00000138413	Artery_Tibial	IDH1	2	209124393	G	T	0.232548	0.0383133	-0.0044	0.006
ENSG00000182054	Cells_Cultured_fibroblasts	IDH2	15	90645821	A	T	-0.302472	0.0359223	0.0138	0.0062
ENSG00000182054	Testis	IDH2	15	90655017	G	A	0.204947	0.0344259	0.0035	0.0038
ENSG00000182054	Heart_Left_Ventricle	IDH2	15	90670057	T	C	-0.213882	0.0258926	-0.0023	0.0045
ENSG00000182054	Skin_Not_Sun_Exposed_Suprapubic	IDH2	15	90648046	A	C	-0.412626	0.0240889	0.0037	0.0037
ENSG00000182054	Pancreas	IDH2	15	90655288	A	AAAAC	-0.230156	0.0283667	-0.0015	0.0057
ENSG00000182054	Esophagus_Mucosa	IDH2	15	90646939	G	A	-0.762072	0.0247008	0.0041	0.0037
ENSG00000182054	Artery_Tibial	IDH2	15	90645821	A	T	-0.278648	0.0317955	0.0138	0.0062
ENSG00000182054	Adipose_Visceral_Omentum	IDH2	15	90645821	A	T	-0.26399	0.0379017	0.0138	0.0062
ENSG00000182054	Skin_Sun_Exposed_Lower_leg	IDH2	15	90637323	T	C	-0.171414	0.0262852	-0.0024	0.0047
ENSG00000182054	Heart_Atrial_Appendage	IDH2	15	90670057	T	C	-0.191267	0.0275661	-0.0023	0.0045
ENSG00000182054	Nerve_Tibial	IDH2	15	90645821	A	T	-0.327226	0.047534	0.0138	0.0062
ENSG00000182054	Skin_Not_Sun_Exposed_Suprapubic	IDH2	15	90633218	C	CT	0.218983	0.0335025	-0.0103	0.0069
ENSG00000182054	Artery_Aorta	IDH2	15	90645821	A	T	-0.445793	0.0527565	0.0138	0.0062
ENSG00000182054	Ovary	IDH2	15	90664743	T	C	-0.404104	0.0665457	0.0169	0.0066
ENSG00000182054	Liver	IDH2	15	90652294	T	G	-0.248749	0.0422805	-0.0036	0.0043
ENSG00000182054	Esophagus_Mucosa	IDH2	15	90664718	A	G	0.188488	0.0309943	-0.017	0.0055
ENSG00000182054	Minor_Salivary_Gland	IDH2	15	90651882	G	C	-0.661644	0.0593271	0.0031	0.0037
ENSG00000182054	Skin_Sun_Exposed_Lower_leg	IDH2	15	90646939	G	A	-0.466048	0.0202653	0.0041	0.0037
ENSG00000182054	Adipose_Subcutaneous	IDH2	15	90654620	C	T	0.19035	0.0284089	0.0035	0.0038
ENSG00000166411	Muscle_Skeletal	IDH3A	15	78441769	C	T	0.426139	0.0525201	0	0.0036
ENSG00000166411	Heart_Left_Ventricle	IDH3A	15	78448456	A	G	0.265673	0.0216194	0.0029	0.0037
ENSG00000166411	Heart_Atrial_Appendage	IDH3A	15	78448456	A	G	0.368999	0.0194332	0.0029	0.0037
ENSG00000101365	Skin_Sun_Exposed_Lower_leg	IDH3B	20	2640488	C	T	-0.222525	0.0291884	0.0006	0.0066
ENSG00000101365	Brain_Frontal_Cortex_BA9	IDH3B	20	2654190	C	T	-0.208948	0.0352493	0.0005	0.0042
ENSG00000101365	Brain_Cerebellar_Hemisphere	IDH3B	20	2642376	G	C	-0.333364	0.047478	-0.0007	0.0067
ENSG00000101365	Skin_Not_Sun_Exposed_Suprapubic	IDH3B	20	2640488	C	T	-0.28181	0.0399007	0.0006	0.0066
ENSG00000101365	Brain_Cerebellum	IDH3B	20	2642376	G	C	-0.36779	0.0574706	-0.0007	0.0067
ENSG00000101365	Muscle_Skeletal	IDH3B	20	2643414	T	C	0.449542	0.0224401	0	0.0049
ENSG00000101365	Adipose_Subcutaneous	IDH3B	20	2640488	C	T	-0.219873	0.0337568	0.0006	0.0066
ENSG00000101365	Muscle_Skeletal	IDH3B	20	2634245	T	C	-0.433936	0.0776258	-0.0904	0.1662
ENSG00000101365	Heart_Atrial_Appendage	IDH3B	20	2643604	T	A	-0.198262	0.0319084	-0.0008	0.0069
ENSG00000101365	Whole_Blood	IDH3B	20	2644975	T	C	0.0894366	0.0160646	-0.002	0.005
ENSG00000101365	Brain_Cortex	IDH3B	20	2640488	C	T	-0.294477	0.0490444	0.0006	0.0066
ENSG00000067064	Muscle_Skeletal	IDI1	10	1102796	G	C	0.12723	0.0229622	0.0047	0.0037
ENSG00000148377	Muscle_Skeletal	IDI2	10	1045824	G	A	-0.224901	0.0267276	0.0074	0.0036
ENSG00000148377	Muscle_Skeletal	IDI2	10	1065710	T	C	-0.438027	0.0518277	0.0116	0.0073
ENSG00000232656	Brain_Cerebellum	IDI2-AS1	10	1055938	GA	G	-0.419589	0.0668379	0.0107	0.0053
ENSG00000232656	Brain_Spinal_cord_cervical_c-1	IDI2-AS1	10	1098002	G	T	0.64313	0.088203	-0.0012	0.0046
ENSG00000232656	Muscle_Skeletal	IDI2-AS1	10	1102796	G	C	0.174487	0.0293014	0.0047	0.0037
ENSG00000232656	Brain_Putamen_basal_ganglia	IDI2-AS1	10	1097688	C	T	0.517128	0.0856052	-0.0013	0.0049
ENSG00000148057	Cells_Cultured_fibroblasts	IDNK	9	86305945	T	C	-0.185677	0.0318515	-0.0011	0.0047
ENSG00000148057	Artery_Tibial	IDNK	9	86227877	G	A	0.157481	0.0282307	0.0018	0.0037
ENSG00000148057	Thyroid	IDNK	9	86247287	A	G	-0.203159	0.0318656	-0.0092	0.0037
ENSG00000148057	Nerve_Tibial	IDNK	9	86334000	C	A	-0.271084	0.0311333	0.0043	0.0044
ENSG00000148057	Nerve_Tibial	IDNK	9	86246732	T	C	-0.239778	0.0339608	-0.001	0.0047
ENSG00000148057	Skin_Sun_Exposed_Lower_leg	IDNK	9	86280456	G	A	-0.185357	0.0314316	-0.0069	0.0038
ENSG00000148057	Thyroid	IDNK	9	86289874	G	T	-0.448375	0.0359673	0.0047	0.0042
ENSG00000148057	Breast_Mammary_Tissue	IDNK	9	86274843	T	G	-0.189242	0.0316235	-0.007	0.0038
ENSG00000148057	Skin_Not_Sun_Exposed_Suprapubic	IDNK	9	86282774	T	A	-0.225948	0.0345995	-0.007	0.0038
ENSG00000148057	Pituitary	IDNK	9	86323596	G	A	-0.441407	0.0397501	-0.0072	0.0038
ENSG00000148057	Skin_Not_Sun_Exposed_Suprapubic	IDNK	9	86229243	C	T	0.860905	0.149454	0.0361	0.0732
ENSG00000148057	Spleen	IDNK	9	86243933	T	G	-0.412085	0.0636401	-0.0059	0.0043
ENSG00000148057	Esophagus_Mucosa	IDNK	9	86319690	A	G	-0.776728	0.121199	0.0041	0.0044
ENSG00000148057	Testis	IDNK	9	86241489	G	A	-0.487743	0.0408982	-0.0061	0.0043
ENSG00000131203	Adipose_Visceral_Omentum	IDO1	8	39822850	C	G	-0.30545	0.0453153	0.0029	0.0038
ENSG00000131203	Muscle_Skeletal	IDO1	8	39818450	T	C	-0.275005	0.0450693	0	0.0051
ENSG00000131203	Colon_Transverse	IDO1	8	39804593	T	C	-0.274085	0.0426575	0.0032	0.0038
ENSG00000131203	Breast_Mammary_Tissue	IDO1	8	39804593	T	C	-0.280607	0.0500928	0.0032	0.0038
ENSG00000131203	Skin_Sun_Exposed_Lower_leg	IDO1	8	39801619	C	T	-0.259438	0.0421405	0.0038	0.0047
ENSG00000127415	Brain_Cerebellum	IDUA	4	1054159	A	G	-0.340079	0.0580524	-0.0037	0.0045
ENSG00000127415	Uterus	IDUA	4	939087	T	C	-0.500488	0.0790026	0.009	0.0041
ENSG00000127415	Colon_Sigmoid	IDUA	4	831852	C	A	0.442242	0.0733526	0.0039	0.0084
ENSG00000127415	Adipose_Visceral_Omentum	IDUA	4	941518	T	C	-0.289821	0.0489947	0.0068	0.0054
ENSG00000127415	Adipose_Visceral_Omentum	IDUA	4	965779	A	G	0.263566	0.0339627	-0.0159	0.0038
ENSG00000127415	Adipose_Visceral_Omentum	IDUA	4	997485	G	T	0.321356	0.0443936	-0.0006	0.0051
ENSG00000127415	Artery_Tibial	IDUA	4	898249	G	A	0.305527	0.0465338	0.0317	0.0112
ENSG00000127415	Colon_Sigmoid	IDUA	4	980896	A	C	0.227093	0.0302348	-0.0162	0.0038
ENSG00000127415	Skin_Not_Sun_Exposed_Suprapubic	IDUA	4	980932	A	G	0.181852	0.0265259	-0.0159	0.0038
ENSG00000127415	Heart_Atrial_Appendage	IDUA	4	838849	A	G	-0.397798	0.0653937	-0.0033	0.0089
ENSG00000127415	Heart_Atrial_Appendage	IDUA	4	970091	G	A	-0.210503	0.0366764	0.004	0.0064
ENSG00000127415	Adrenal_Gland	IDUA	4	965779	A	G	0.28397	0.0370097	-0.0159	0.0038
ENSG00000127415	Skin_Sun_Exposed_Lower_leg	IDUA	4	980971	G	T	-0.205761	0.0301276	-0.0092	0.0048
ENSG00000127415	Breast_Mammary_Tissue	IDUA	4	965720	G	A	0.177677	0.0237386	-0.0157	0.0038
ENSG00000127415	Cells_Cultured_fibroblasts	IDUA	4	975238	T	C	-0.322599	0.0270208	0.0084	0.0054
ENSG00000127415	Thyroid	IDUA	4	980932	A	G	0.172601	0.0230782	-0.0159	0.0038
ENSG00000127415	Nerve_Tibial	IDUA	4	1019672	C	T	0.125248	0.0207684	0.0041	0.004
ENSG00000127415	Heart_Left_Ventricle	IDUA	4	981743	T	C	0.604024	0.084987	0.0185	0.0208
ENSG00000127415	Esophagus_Muscularis	IDUA	4	946520	T	C	0.54588	0.0758663	0.0332	0.0244
ENSG00000127415	Heart_Atrial_Appendage	IDUA	4	995422	C	G	0.277043	0.0382003	0	0.0051
ENSG00000127415	Heart_Left_Ventricle	IDUA	4	939087	T	C	-0.247458	0.0257364	0.009	0.0041
ENSG00000127415	Esophagus_Muscularis	IDUA	4	939087	T	C	-0.248512	0.0219518	0.009	0.0041
ENSG00000127415	Heart_Atrial_Appendage	IDUA	4	981743	T	C	0.754376	0.123623	0.0185	0.0208
ENSG00000127415	Spleen	IDUA	4	980932	A	G	0.304539	0.042403	-0.0159	0.0038
ENSG00000127415	Adipose_Subcutaneous	IDUA	4	946520	T	C	0.613487	0.106806	0.0332	0.0244
ENSG00000127415	Esophagus_Mucosa	IDUA	4	980896	A	C	0.206147	0.0261384	-0.0162	0.0038
ENSG00000127415	Nerve_Tibial	IDUA	4	946520	T	C	0.557557	0.0867925	0.0332	0.0244
ENSG00000127415	Breast_Mammary_Tissue	IDUA	4	981743	T	C	0.524808	0.0923077	0.0185	0.0208
ENSG00000127415	Skin_Sun_Exposed_Lower_leg	IDUA	4	980896	A	C	0.230813	0.0229324	-0.0162	0.0038
ENSG00000127415	Muscle_Skeletal	IDUA	4	939087	T	C	-0.248607	0.0252388	0.009	0.0041
ENSG00000127415	Esophagus_Gastroesophageal_Junction	IDUA	4	967339	G	C	0.213011	0.0272808	-0.0108	0.0043
ENSG00000127415	Whole_Blood	IDUA	4	980896	A	C	0.113704	0.0159605	-0.0162	0.0038
ENSG00000127415	Cells_Cultured_fibroblasts	IDUA	4	971021	C	G	-0.16783	0.0236639	0.0105	0.0048
ENSG00000127415	Colon_Transverse	IDUA	4	980932	A	G	0.215669	0.0294101	-0.0159	0.0038
ENSG00000127415	Nerve_Tibial	IDUA	4	980896	A	C	0.284038	0.0241194	-0.0162	0.0038
ENSG00000127415	Heart_Atrial_Appendage	IDUA	4	980896	A	C	0.355459	0.0303106	-0.0162	0.0038
ENSG00000127415	Adipose_Subcutaneous	IDUA	4	980971	G	T	-0.21422	0.0360116	-0.0092	0.0048
ENSG00000127415	Whole_Blood	IDUA	4	981743	T	C	0.486589	0.061392	0.0185	0.0208
ENSG00000127415	Lung	IDUA	4	980896	A	C	0.313929	0.0257319	-0.0162	0.0038
ENSG00000127415	Artery_Aorta	IDUA	4	939087	T	C	-0.441227	0.0340829	0.009	0.0041
ENSG00000127415	Artery_Aorta	IDUA	4	1011084	A	G	0.286875	0.0306989	0.0063	0.0039
ENSG00000127415	Stomach	IDUA	4	980896	A	C	0.215444	0.0263151	-0.0162	0.0038
ENSG00000127415	Pancreas	IDUA	4	980896	A	C	0.356065	0.0368278	-0.0162	0.0038
ENSG00000127415	Adipose_Subcutaneous	IDUA	4	980896	A	C	0.262095	0.0254183	-0.0162	0.0038
ENSG00000127415	Artery_Coronary	IDUA	4	951161	T	C	-0.357232	0.0574445	0.0074	0.0053
ENSG00000134049	Skin_Sun_Exposed_Lower_leg	IER3IP1	18	44701312	A	C	0.487141	0.0300706	-0.0221	0.0058
ENSG00000134049	Muscle_Skeletal	IER3IP1	18	44614090	C	A	0.122296	0.0192517	-0.0038	0.0038
ENSG00000134049	Cells_Cultured_fibroblasts	IER3IP1	18	44681356	T	A	0.0758821	0.0126179	-0.0037	0.0037
ENSG00000134049	Skin_Not_Sun_Exposed_Suprapubic	IER3IP1	18	44701312	A	C	0.483946	0.0316407	-0.0221	0.0058
ENSG00000134049	Esophagus_Mucosa	IER3IP1	18	44701312	A	C	0.457391	0.0411409	-0.0221	0.0058
ENSG00000162783	Heart_Atrial_Appendage	IER5	1	181117144	A	G	-0.675606	0.107881	0.011	0.0106
ENSG00000162783	Cells_Cultured_fibroblasts	IER5	1	181103048	A	T	-0.262013	0.0451313	0.0026	0.01
ENSG00000010295	Muscle_Skeletal	IFFO1	12	6651496	A	G	0.191084	0.0242687	0.0011	0.0042
ENSG00000010295	Adipose_Visceral_Omentum	IFFO1	12	6704169	G	C	-0.148931	0.0259741	0.0156	0.0052
ENSG00000010295	Whole_Blood	IFFO1	12	6659694	C	G	-0.301783	0.023694	0.0019	0.0042
ENSG00000010295	Cells_Cultured_fibroblasts	IFFO1	12	6238821	G	C	-0.451015	0.078133	-0.0211	0.0774
ENSG00000010295	Nerve_Tibial	IFFO1	12	6652227	A	G	0.14875	0.0218085	0.0014	0.0042
ENSG00000169991	Muscle_Skeletal	IFFO2	1	19315646	G	A	-0.506589	0.0428299	0.0054	0.0058
ENSG00000169991	Pancreas	IFFO2	1	19373605	T	C	0.357197	0.0566252	0.0007	0.004
ENSG00000169991	Thyroid	IFFO2	1	19276340	A	G	-0.35625	0.0461263	-0.0011	0.0053
ENSG00000169991	Cells_Cultured_fibroblasts	IFFO2	1	19276340	A	G	-0.231135	0.0375111	-0.0011	0.0053
ENSG00000163565	Colon_Sigmoid	IFI16	1	158944195	G	A	0.653391	0.0907656	-0.0077	0.0116
ENSG00000163565	Breast_Mammary_Tissue	IFI16	1	158975557	G	A	0.433849	0.0593817	-0.0043	0.0115
ENSG00000163565	Esophagus_Muscularis	IFI16	1	158969797	G	A	0.619442	0.0683723	-0.0061	0.0115
ENSG00000163565	Adipose_Subcutaneous	IFI16	1	158975557	G	A	0.301396	0.0456521	-0.0043	0.0115
ENSG00000163565	Prostate	IFI16	1	158949076	T	C	0.859471	0.123519	-0.0069	0.0202
ENSG00000163565	Artery_Tibial	IFI16	1	158973576	C	G	0.397211	0.0509861	-0.0049	0.0118
ENSG00000163565	Artery_Aorta	IFI16	1	158972337	A	G	0.435329	0.0632346	-0.0035	0.0128
ENSG00000163565	Heart_Left_Ventricle	IFI16	1	158972337	A	G	0.421091	0.0607871	-0.0035	0.0128
ENSG00000163565	Muscle_Skeletal	IFI16	1	158975557	G	A	0.369044	0.0509709	-0.0043	0.0115
ENSG00000163565	Nerve_Tibial	IFI16	1	158975557	G	A	0.407756	0.0624588	-0.0043	0.0115
ENSG00000163565	Cells_Cultured_fibroblasts	IFI16	1	158977357	G	A	0.45102	0.0729846	-0.0011	0.0141
ENSG00000163565	Skin_Not_Sun_Exposed_Suprapubic	IFI16	1	159000259	A	T	0.190001	0.0291794	0.0031	0.0048
ENSG00000163565	Colon_Transverse	IFI16	1	158975557	G	A	0.472978	0.0634842	-0.0043	0.0115
ENSG00000163565	Thyroid	IFI16	1	158975557	G	A	0.421089	0.0457138	-0.0043	0.0115
ENSG00000165948	Colon_Transverse	IFI27L1	14	94573251	ACC	A	0.292714	0.0367905	-0.0045	0.0073
ENSG00000165948	Artery_Tibial	IFI27L1	14	94569772	G	A	0.225545	0.0270819	-0.0038	0.0037
ENSG00000165948	Brain_Cortex	IFI27L1	14	94566559	T	C	0.455077	0.046316	-0.0035	0.0037
ENSG00000165948	Adipose_Visceral_Omentum	IFI27L1	14	94571353	T	A	0.309573	0.0322297	-0.0054	0.0038
ENSG00000165948	Brain_Hypothalamus	IFI27L1	14	94567032	T	C	0.354681	0.0598224	-0.0033	0.0037
ENSG00000165948	Breast_Mammary_Tissue	IFI27L1	14	94573251	ACC	A	0.276127	0.0410738	-0.0045	0.0073
ENSG00000165948	Esophagus_Mucosa	IFI27L1	14	94567033	T	C	-0.375287	0.0469177	0.0005	0.0042
ENSG00000165948	Artery_Aorta	IFI27L1	14	94569772	G	A	0.413026	0.0436705	-0.0038	0.0037
ENSG00000165948	Spleen	IFI27L1	14	94563438	AG	A	0.300007	0.045539	-0.0006	0.005
ENSG00000165948	Nerve_Tibial	IFI27L1	14	94573251	ACC	A	0.361332	0.0397065	-0.0045	0.0073
ENSG00000165948	Pancreas	IFI27L1	14	94564035	G	A	0.339398	0.0548343	-0.0037	0.0037
ENSG00000165948	Liver	IFI27L1	14	94564542	A	C	0.408409	0.0646805	-0.0038	0.0037
ENSG00000165948	Muscle_Skeletal	IFI27L1	14	94566559	T	C	0.651174	0.039141	-0.0035	0.0037
ENSG00000165948	Brain_Cerebellar_Hemisphere	IFI27L1	14	94567032	T	C	0.389385	0.0533209	-0.0033	0.0037
ENSG00000165948	Skin_Not_Sun_Exposed_Suprapubic	IFI27L1	14	94567032	T	C	0.803681	0.0590763	-0.0033	0.0037
ENSG00000165948	Heart_Atrial_Appendage	IFI27L1	14	94568638	GC	G	0.332888	0.0471791	-0.0065	0.0058
ENSG00000165948	Adipose_Subcutaneous	IFI27L1	14	94564542	A	C	0.185054	0.0326811	-0.0038	0.0037
ENSG00000165948	Esophagus_Gastroesophageal_Junction	IFI27L1	14	94567032	T	C	0.392129	0.0470754	-0.0033	0.0037
ENSG00000165948	Whole_Blood	IFI27L1	14	94564542	A	C	0.240698	0.0281303	-0.0038	0.0037
ENSG00000165948	Brain_Caudate_basal_ganglia	IFI27L1	14	94569772	G	A	0.360818	0.0577151	-0.0038	0.0037
ENSG00000165948	Brain_Anterior_cingulate_cortex_BA24	IFI27L1	14	94567032	T	C	0.444063	0.0716851	-0.0033	0.0037
ENSG00000165948	Stomach	IFI27L1	14	94567032	T	C	0.212661	0.0378091	-0.0033	0.0037
ENSG00000165948	Adipose_Subcutaneous	IFI27L1	14	94564039	G	A	-0.302814	0.0456165	0.0033	0.0037
ENSG00000165948	Adrenal_Gland	IFI27L1	14	94573251	ACC	A	0.352571	0.0549403	-0.0045	0.0073
ENSG00000165948	Esophagus_Muscularis	IFI27L1	14	94564035	G	A	0.281904	0.0367633	-0.0037	0.0037
ENSG00000165948	Colon_Sigmoid	IFI27L1	14	94569772	G	A	0.34493	0.0451088	-0.0038	0.0037
ENSG00000165948	Skin_Not_Sun_Exposed_Suprapubic	IFI27L1	14	94564919	T	C	-0.456702	0.0602483	0.0036	0.0037
ENSG00000165948	Brain_Hippocampus	IFI27L1	14	94567032	T	C	0.368506	0.0573012	-0.0033	0.0037
ENSG00000165948	Skin_Sun_Exposed_Lower_leg	IFI27L1	14	94567032	T	C	0.309627	0.03925	-0.0033	0.0037
ENSG00000165948	Esophagus_Muscularis	IFI27L1	14	94341564	T	C	-0.329308	0.0556906	-0.0049	0.0064
ENSG00000165948	Heart_Left_Ventricle	IFI27L1	14	94567032	T	C	0.870129	0.0483032	-0.0033	0.0037
ENSG00000165948	Heart_Left_Ventricle	IFI27L1	14	94567033	T	C	-0.345083	0.0523137	0.0005	0.0042
ENSG00000165948	Lung	IFI27L1	14	94525447	T	C	-0.283007	0.0430041	0.0079	0.0067
ENSG00000165948	Brain_Nucleus_accumbens_basal_ganglia	IFI27L1	14	94566193	C	CAG	0.452309	0.0512343	-0.0015	0.006
ENSG00000165948	Esophagus_Mucosa	IFI27L1	14	94525447	T	C	-0.377853	0.0587655	0.0079	0.0067
ENSG00000165948	Testis	IFI27L1	14	94567032	T	C	0.310819	0.0387371	-0.0033	0.0037
ENSG00000165948	Lung	IFI27L1	14	94567032	T	C	0.654368	0.0593698	-0.0033	0.0037
ENSG00000165948	Heart_Atrial_Appendage	IFI27L1	14	94567032	T	C	0.561296	0.0409844	-0.0033	0.0037
ENSG00000165948	Cells_Cultured_fibroblasts	IFI27L1	14	94567032	T	C	0.56785	0.0591497	-0.0033	0.0037
ENSG00000165948	Small_Intestine_Terminal_Ileum	IFI27L1	14	94564542	A	C	0.302838	0.0510547	-0.0038	0.0037
ENSG00000165948	Cells_EBV-transformed_lymphocytes	IFI27L1	14	94567032	T	C	0.701406	0.0660098	-0.0033	0.0037
ENSG00000165948	Brain_Cerebellum	IFI27L1	14	94569772	G	A	0.43477	0.0507358	-0.0038	0.0037
ENSG00000165948	Brain_Amygdala	IFI27L1	14	94563193	C	T	0.364349	0.0559097	-0.0022	0.0037
ENSG00000165948	Esophagus_Mucosa	IFI27L1	14	94567032	T	C	0.772731	0.0431384	-0.0033	0.0037
ENSG00000119632	Kidney_Cortex	IFI27L2	14	94595989	C	T	-0.769391	0.0945492	-0.0076	0.0046
ENSG00000119632	Cells_Cultured_fibroblasts	IFI27L2	14	94595989	C	T	-0.325787	0.019297	-0.0076	0.0046
ENSG00000119632	Cells_Cultured_fibroblasts	IFI27L2	14	94595945	T	G	-0.472075	0.0790837	0.0043	0.0183
ENSG00000119632	Pituitary	IFI27L2	14	94595989	C	T	-1.08383	0.0548479	-0.0076	0.0046
ENSG00000119632	Stomach	IFI27L2	14	94595989	C	T	-0.542892	0.0304753	-0.0076	0.0046
ENSG00000119632	Brain_Cerebellar_Hemisphere	IFI27L2	14	94680797	C	G	-0.467045	0.0715229	0.0017	0.0092
ENSG00000119632	Brain_Hippocampus	IFI27L2	14	94601479	C	T	0.259291	0.0421256	0.0006	0.0038
ENSG00000119632	Skin_Sun_Exposed_Lower_leg	IFI27L2	14	94595989	C	T	-0.640228	0.0264754	-0.0076	0.0046
ENSG00000119632	Whole_Blood	IFI27L2	14	94595989	C	T	-0.337024	0.0233176	-0.0076	0.0046
ENSG00000119632	Nerve_Tibial	IFI27L2	14	94595989	C	T	-0.501964	0.0243661	-0.0076	0.0046
ENSG00000119632	Brain_Nucleus_accumbens_basal_ganglia	IFI27L2	14	94595989	C	T	-0.395504	0.0352487	-0.0076	0.0046
ENSG00000119632	Esophagus_Gastroesophageal_Junction	IFI27L2	14	94595989	C	T	-0.599061	0.0332502	-0.0076	0.0046
ENSG00000119632	Heart_Atrial_Appendage	IFI27L2	14	94595989	C	T	-0.800227	0.0349968	-0.0076	0.0046
ENSG00000119632	Minor_Salivary_Gland	IFI27L2	14	94595989	C	T	-0.434602	0.0446601	-0.0076	0.0046
ENSG00000119632	Muscle_Skeletal	IFI27L2	14	94595989	C	T	-0.409216	0.0294031	-0.0076	0.0046
ENSG00000119632	Skin_Not_Sun_Exposed_Suprapubic	IFI27L2	14	94595989	C	T	-0.659511	0.0275947	-0.0076	0.0046
ENSG00000119632	Esophagus_Muscularis	IFI27L2	14	94595989	C	T	-0.61344	0.0277394	-0.0076	0.0046
ENSG00000119632	Brain_Putamen_basal_ganglia	IFI27L2	14	94595989	C	T	-0.351374	0.0421608	-0.0076	0.0046
ENSG00000119632	Vagina	IFI27L2	14	94595989	C	T	-0.684205	0.0664375	-0.0076	0.0046
ENSG00000119632	Adipose_Subcutaneous	IFI27L2	14	94595989	C	T	-0.314577	0.0224823	-0.0076	0.0046
ENSG00000119632	Esophagus_Mucosa	IFI27L2	14	94595989	C	T	-0.924521	0.0281242	-0.0076	0.0046
ENSG00000119632	Brain_Frontal_Cortex_BA9	IFI27L2	14	94595989	C	T	-0.362964	0.0459331	-0.0076	0.0046
ENSG00000119632	Colon_Transverse	IFI27L2	14	94595989	C	T	-0.762867	0.0320764	-0.0076	0.0046
ENSG00000119632	Pancreas	IFI27L2	14	94595989	C	T	-0.618991	0.042289	-0.0076	0.0046
ENSG00000119632	Thyroid	IFI27L2	14	94595989	C	T	-0.77228	0.0292628	-0.0076	0.0046
ENSG00000119632	Prostate	IFI27L2	14	94595989	C	T	-0.440298	0.0481499	-0.0076	0.0046
ENSG00000119632	Brain_Nucleus_accumbens_basal_ganglia	IFI27L2	14	94595794	A	G	-0.267555	0.0433109	0.0078	0.0071
ENSG00000119632	Heart_Left_Ventricle	IFI27L2	14	94595989	C	T	-0.813507	0.0369708	-0.0076	0.0046
ENSG00000119632	Liver	IFI27L2	14	94595989	C	T	-0.43195	0.0534132	-0.0076	0.0046
ENSG00000119632	Breast_Mammary_Tissue	IFI27L2	14	94595989	C	T	-0.410325	0.0327401	-0.0076	0.0046
ENSG00000119632	Colon_Sigmoid	IFI27L2	14	94595989	C	T	-0.579255	0.0332532	-0.0076	0.0046
ENSG00000119632	Artery_Coronary	IFI27L2	14	94595989	C	T	-0.53177	0.0477941	-0.0076	0.0046
ENSG00000119632	Brain_Caudate_basal_ganglia	IFI27L2	14	94595989	C	T	-0.33227	0.0390885	-0.0076	0.0046
ENSG00000119632	Esophagus_Muscularis	IFI27L2	14	94588270	C	T	0.176074	0.031405	-0.0077	0.0051
ENSG00000119632	Artery_Tibial	IFI27L2	14	94595794	A	G	-0.251941	0.0352749	0.0078	0.0071
ENSG00000119632	Brain_Cerebellum	IFI27L2	14	94595989	C	T	-0.585052	0.0633333	-0.0076	0.0046
ENSG00000119632	Spleen	IFI27L2	14	94595989	C	T	-0.374192	0.0437622	-0.0076	0.0046
ENSG00000119632	Adrenal_Gland	IFI27L2	14	94595989	C	T	-0.896214	0.0512191	-0.0076	0.0046
ENSG00000119632	Testis	IFI27L2	14	94595989	C	T	-0.265469	0.0302716	-0.0076	0.0046
ENSG00000119632	Brain_Cortex	IFI27L2	14	94595989	C	T	-0.423468	0.034508	-0.0076	0.0046
ENSG00000119632	Ovary	IFI27L2	14	94595989	C	T	-0.384499	0.0559984	-0.0076	0.0046
ENSG00000119632	Artery_Aorta	IFI27L2	14	94595989	C	T	-0.672861	0.0358383	-0.0076	0.0046
ENSG00000119632	Lung	IFI27L2	14	94595989	C	T	-0.563944	0.0275835	-0.0076	0.0046
ENSG00000119632	Artery_Tibial	IFI27L2	14	94595989	C	T	-0.679852	0.0256667	-0.0076	0.0046
ENSG00000119632	Brain_Hypothalamus	IFI27L2	14	94589104	A	G	0.2761	0.0460831	0.0008	0.0038
ENSG00000119632	Brain_Cerebellar_Hemisphere	IFI27L2	14	94595989	C	T	-0.463216	0.0439689	-0.0076	0.0046
ENSG00000119632	Small_Intestine_Terminal_Ileum	IFI27L2	14	94595989	C	T	-0.582503	0.0490038	-0.0076	0.0046
ENSG00000119632	Adipose_Visceral_Omentum	IFI27L2	14	94595989	C	T	-0.407294	0.0299976	-0.0076	0.0046
ENSG00000068079	Cells_Cultured_fibroblasts	IFI35	17	41165262	A	G	-0.283276	0.0446465	0.0297	0.0067
ENSG00000068079	Artery_Tibial	IFI35	17	41159301	T	C	-0.227936	0.035839	0.0292	0.0066
ENSG00000068079	Nerve_Tibial	IFI35	17	40945818	T	C	-0.716268	0.111354	0.0042	0.024
ENSG00000068079	Nerve_Tibial	IFI35	17	41154325	A	G	-0.343715	0.048362	0.0265	0.0068
ENSG00000068079	Skin_Not_Sun_Exposed_Suprapubic	IFI35	17	41393260	A	G	-0.179008	0.0317778	0.0208	0.004
ENSG00000068079	Esophagus_Muscularis	IFI35	17	41166479	T	TTC	-0.69333	0.108602	-0.0106	0.0255
ENSG00000068079	Esophagus_Gastroesophageal_Junction	IFI35	17	41299078	G	A	-0.462575	0.0638668	0.0283	0.0071
ENSG00000068079	Skin_Sun_Exposed_Lower_leg	IFI35	17	41004994	G	A	-0.618356	0.11055	0.0076	0.0228
ENSG00000068079	Cells_Cultured_fibroblasts	IFI35	17	41571268	C	G	-0.851079	0.112547	0.0237	0.0181
ENSG00000068079	Whole_Blood	IFI35	17	41166479	T	TTC	-0.461123	0.0622881	-0.0106	0.0255
ENSG00000137965	Adrenal_Gland	IFI44	1	79133774	T	C	-0.613022	0.106094	0.0134	0.0069
ENSG00000137965	Thyroid	IFI44	1	79126727	G	A	-0.234373	0.0371808	0.003	0.0039
ENSG00000137965	Cells_Cultured_fibroblasts	IFI44	1	79209102	A	G	-0.373149	0.0597204	0.0141	0.0059
ENSG00000137965	Colon_Transverse	IFI44	1	79122848	G	A	-0.314016	0.0554778	0.0117	0.0068
ENSG00000137959	Cells_Cultured_fibroblasts	IFI44L	1	79192877	G	A	-0.303586	0.0367349	0.012	0.0051
ENSG00000137959	Cells_Cultured_fibroblasts	IFI44L	1	79092284	C	A	0.371121	0.0566546	-0.0104	0.0042
ENSG00000185745	Brain_Cerebellum	IFIT1	10	91138582	G	A	-0.555367	0.0685984	0.0127	0.0046
ENSG00000185745	Spleen	IFIT1	10	91137521	T	C	-0.498754	0.0756843	0.0123	0.0046
ENSG00000185745	Cells_Cultured_fibroblasts	IFIT1	10	91152321	CTTA	C	-0.400735	0.0319227	0.0137	0.0064
ENSG00000185745	Brain_Cerebellar_Hemisphere	IFIT1	10	91138330	C	T	-0.642057	0.0630672	0.0114	0.0045
ENSG00000185745	Small_Intestine_Terminal_Ileum	IFIT1	10	91138330	C	T	-0.45013	0.0772061	0.0114	0.0045
ENSG00000185745	Brain_Nucleus_accumbens_basal_ganglia	IFIT1	10	91116706	C	T	-0.484122	0.0753733	0.0118	0.0042
ENSG00000152778	Brain_Cortex	IFIT5	10	91175412	G	A	-0.599694	0.0698589	0.0116	0.0046
ENSG00000152778	Cells_EBV-transformed_lymphocytes	IFIT5	10	91161355	C	T	-0.508744	0.0813066	0.0128	0.0043
ENSG00000152778	Minor_Salivary_Gland	IFIT5	10	91184772	A	ACAT	-0.782085	0.0929386	0.0134	0.0063
ENSG00000152778	Skin_Not_Sun_Exposed_Suprapubic	IFIT5	10	91161355	C	T	-0.452201	0.0348517	0.0128	0.0043
ENSG00000152778	Heart_Atrial_Appendage	IFIT5	10	91165833	T	C	-0.62074	0.050091	0.0138	0.0044
ENSG00000152778	Heart_Left_Ventricle	IFIT5	10	91165833	T	C	-0.591612	0.0405387	0.0138	0.0044
ENSG00000152778	Spleen	IFIT5	10	91165833	T	C	-0.586995	0.0714395	0.0138	0.0044
ENSG00000152778	Skin_Sun_Exposed_Lower_leg	IFIT5	10	91161355	C	T	-0.438385	0.0362532	0.0128	0.0043
ENSG00000152778	Brain_Anterior_cingulate_cortex_BA24	IFIT5	10	91160092	A	G	-0.545436	0.0784072	0.0125	0.0045
ENSG00000152778	Whole_Blood	IFIT5	10	91161355	C	T	-0.267374	0.0207826	0.0128	0.0043
ENSG00000152778	Cells_Cultured_fibroblasts	IFIT5	10	91175162	A	G	-0.209055	0.0252305	0.0078	0.0059
ENSG00000152778	Esophagus_Mucosa	IFIT5	10	91161355	C	T	-0.614956	0.0336688	0.0128	0.0043
ENSG00000152778	Artery_Tibial	IFIT5	10	91165833	T	C	-0.491906	0.0345243	0.0138	0.0044
ENSG00000152778	Artery_Tibial	IFIT5	10	91179295	C	A	-0.249646	0.0380183	0.0116	0.0047
ENSG00000152778	Testis	IFIT5	10	91181033	G	C	0.319884	0.0317191	-0.0061	0.0043
ENSG00000152778	Adrenal_Gland	IFIT5	10	91194067	C	T	0.315853	0.041519	-0.005	0.0042
ENSG00000152778	Breast_Mammary_Tissue	IFIT5	10	91161355	C	T	-0.531627	0.0409124	0.0128	0.0043
ENSG00000152778	Cells_Cultured_fibroblasts	IFIT5	10	91187633	T	A	-0.56416	0.0280493	0.0122	0.0045
ENSG00000152778	Adipose_Visceral_Omentum	IFIT5	10	91161355	C	T	-0.550436	0.0407897	0.0128	0.0043
ENSG00000152778	Muscle_Skeletal	IFIT5	10	91165833	T	C	-0.476041	0.0361732	0.0138	0.0044
ENSG00000152778	Small_Intestine_Terminal_Ileum	IFIT5	10	91160092	A	G	-0.771635	0.0628759	0.0125	0.0045
ENSG00000152778	Brain_Caudate_basal_ganglia	IFIT5	10	91187633	T	A	-0.414948	0.062632	0.0122	0.0045
ENSG00000152778	Brain_Nucleus_accumbens_basal_ganglia	IFIT5	10	91142586	G	A	-0.534458	0.0545399	0.0132	0.0045
ENSG00000152778	Adipose_Subcutaneous	IFIT5	10	91161355	C	T	-0.541319	0.0319684	0.0128	0.0043
ENSG00000152778	Artery_Aorta	IFIT5	10	91187633	T	A	-0.354456	0.0552591	0.0122	0.0045
ENSG00000152778	Lung	IFIT5	10	91187633	T	A	-0.436908	0.0340429	0.0122	0.0045
ENSG00000152778	Liver	IFIT5	10	91193322	C	T	0.46791	0.0731059	-0.0072	0.0043
ENSG00000152778	Uterus	IFIT5	10	91160092	A	G	-0.46324	0.0661406	0.0125	0.0045
ENSG00000152778	Esophagus_Muscularis	IFIT5	10	91161355	C	T	-0.517569	0.0326122	0.0128	0.0043
ENSG00000152778	Brain_Cerebellum	IFIT5	10	91161355	C	T	-0.360613	0.0508422	0.0128	0.0043
ENSG00000152778	Colon_Transverse	IFIT5	10	91161355	C	T	-0.412552	0.0304849	0.0128	0.0043
ENSG00000152778	Nerve_Tibial	IFIT5	10	91161355	C	T	-0.340109	0.0478334	0.0128	0.0043
ENSG00000152778	Vagina	IFIT5	10	91186881	C	A	-0.486574	0.0583648	0.0133	0.0047
ENSG00000152778	Brain_Putamen_basal_ganglia	IFIT5	10	91161355	C	T	-0.413402	0.0611947	0.0128	0.0043
ENSG00000152778	Artery_Coronary	IFIT5	10	91186881	C	A	-0.666463	0.067444	0.0133	0.0047
ENSG00000152778	Colon_Sigmoid	IFIT5	10	91137826	C	T	-0.416184	0.0583204	0.0055	0.0037
ENSG00000152778	Ovary	IFIT5	10	91137521	T	C	-0.459052	0.0673441	0.0123	0.0046
ENSG00000152778	Stomach	IFIT5	10	91186842	G	A	-0.396192	0.0372539	0.0133	0.0044
ENSG00000152778	Pancreas	IFIT5	10	91142586	G	A	-0.654393	0.0666423	0.0132	0.0045
ENSG00000152778	Esophagus_Gastroesophageal_Junction	IFIT5	10	91142586	G	A	-0.606574	0.0446148	0.0132	0.0045
ENSG00000152778	Prostate	IFIT5	10	91161355	C	T	-0.496744	0.054667	0.0128	0.0043
ENSG00000152778	Brain_Hippocampus	IFIT5	10	91161355	C	T	-0.471381	0.0680886	0.0128	0.0043
ENSG00000152778	Brain_Frontal_Cortex_BA9	IFIT5	10	91171972	A	G	-0.701889	0.0803926	0.0118	0.0046
ENSG00000152778	Thyroid	IFIT5	10	91148879	G	A	-0.557565	0.0385655	0.012	0.0043
ENSG00000152778	Colon_Sigmoid	IFIT5	10	91165833	T	C	-0.36336	0.0607581	0.0138	0.0044
ENSG00000185885	Nerve_Tibial	IFITM1	11	356080	C	T	-0.213701	0.0233385	0.0027	0.004
ENSG00000185885	Cells_Cultured_fibroblasts	IFITM1	11	306877	T	C	0.329366	0.0371911	0.0126	0.0084
ENSG00000185885	Testis	IFITM1	11	320836	T	C	0.14151	0.0237596	-0.0082	0.004
ENSG00000185885	Esophagus_Muscularis	IFITM1	11	320836	T	C	0.167907	0.0272367	-0.0082	0.004
ENSG00000185885	Pancreas	IFITM1	11	332857	A	C	-0.226318	0.0389699	0.0022	0.004
ENSG00000185885	Adipose_Subcutaneous	IFITM1	11	355095	TCTTTA	T	-0.109439	0.0194229	0.0033	0.006
ENSG00000185885	Adipose_Subcutaneous	IFITM1	11	302505	G	T	-0.137063	0.0230568	0.0069	0.004
ENSG00000185885	Whole_Blood	IFITM1	11	304764	A	G	0.199748	0.0357865	0.018	0.0096
ENSG00000185885	Colon_Transverse	IFITM1	11	365097	A	G	-0.177212	0.0314955	0.0072	0.0045
ENSG00000185885	Thyroid	IFITM1	11	327334	T	C	-0.238825	0.030258	0.0014	0.0045
ENSG00000185885	Skin_Sun_Exposed_Lower_leg	IFITM1	11	353757	T	C	-0.1208	0.0199113	0.0019	0.004
ENSG00000185885	Heart_Atrial_Appendage	IFITM1	11	328652	T	C	0.235373	0.0376652	-0.0042	0.004
ENSG00000185885	Cells_Cultured_fibroblasts	IFITM1	11	356080	C	T	-0.295729	0.0204985	0.0027	0.004
ENSG00000185885	Nerve_Tibial	IFITM1	11	320394	T	C	0.213333	0.0251128	-0.0087	0.004
ENSG00000185885	Skin_Sun_Exposed_Lower_leg	IFITM1	11	326564	T	A	0.135726	0.0206694	-0.005	0.004
ENSG00000185885	Whole_Blood	IFITM1	11	324630	C	G	0.193431	0.0182408	-0.0063	0.0042
ENSG00000185885	Adipose_Visceral_Omentum	IFITM1	11	332857	A	C	-0.163373	0.0288362	0.0022	0.004
ENSG00000244242	Lung	IFITM10	11	1774136	G	T	-0.316009	0.0460503	0.0112	0.0051
ENSG00000244242	Esophagus_Mucosa	IFITM10	11	1753377	G	A	-0.41863	0.0749904	0.0109	0.0066
ENSG00000244242	Whole_Blood	IFITM10	11	1799507	A	AG	-0.312491	0.0425439	0.0123	0.0092
ENSG00000244242	Cells_Cultured_fibroblasts	IFITM10	11	1791414	A	G	0.358292	0.0555163	-0.0139	0.0059
ENSG00000244242	Adipose_Subcutaneous	IFITM10	11	1774666	C	T	-0.216884	0.0287732	0.0097	0.0044
ENSG00000185201	Brain_Putamen_basal_ganglia	IFITM2	11	308015	C	T	0.34238	0.0508862	-0.0047	0.0074
ENSG00000185201	Adipose_Subcutaneous	IFITM2	11	308015	C	T	0.216221	0.0269001	-0.0047	0.0074
ENSG00000185201	Cells_EBV-transformed_lymphocytes	IFITM2	11	320394	T	C	0.603585	0.0966061	-0.0087	0.004
ENSG00000185201	Adipose_Subcutaneous	IFITM2	11	306884	C	T	0.223543	0.0198322	0.0011	0.0039
ENSG00000185201	Testis	IFITM2	11	308015	C	T	0.326456	0.0369374	-0.0047	0.0074
ENSG00000185201	Lung	IFITM2	11	306884	C	T	0.193415	0.0191305	0.0011	0.0039
ENSG00000185201	Artery_Tibial	IFITM2	11	308015	C	T	0.482629	0.036259	-0.0047	0.0074
ENSG00000185201	Skin_Not_Sun_Exposed_Suprapubic	IFITM2	11	308015	C	T	0.274398	0.0258711	-0.0047	0.0074
ENSG00000185201	Adrenal_Gland	IFITM2	11	308059	C	T	0.32802	0.0565094	0.0045	0.0059
ENSG00000185201	Artery_Tibial	IFITM2	11	306878	A	G	0.311732	0.043696	0.0121	0.0083
ENSG00000185201	Brain_Hippocampus	IFITM2	11	306884	C	T	0.270681	0.0465848	0.0011	0.0039
ENSG00000185201	Artery_Tibial	IFITM2	11	308059	C	T	0.521218	0.0285185	0.0045	0.0059
ENSG00000185201	Esophagus_Muscularis	IFITM2	11	308015	C	T	0.595182	0.0392439	-0.0047	0.0074
ENSG00000185201	Brain_Frontal_Cortex_BA9	IFITM2	11	307539	A	G	0.543682	0.0757519	0.0122	0.0085
ENSG00000185201	Artery_Coronary	IFITM2	11	308015	C	T	0.430143	0.0720447	-0.0047	0.0074
ENSG00000185201	Skin_Not_Sun_Exposed_Suprapubic	IFITM2	11	308059	C	T	0.277734	0.0262869	0.0045	0.0059
ENSG00000185201	Lung	IFITM2	11	308015	C	T	0.208687	0.0268496	-0.0047	0.0074
ENSG00000185201	Adipose_Visceral_Omentum	IFITM2	11	306884	C	T	0.217595	0.0212262	0.0011	0.0039
ENSG00000185201	Prostate	IFITM2	11	308015	C	T	0.284609	0.0443644	-0.0047	0.0074
ENSG00000185201	Artery_Tibial	IFITM2	11	320115	A	G	0.198333	0.0286999	-0.0078	0.0067
ENSG00000185201	Adipose_Visceral_Omentum	IFITM2	11	308015	C	T	0.168641	0.0295552	-0.0047	0.0074
ENSG00000185201	Artery_Aorta	IFITM2	11	308015	C	T	0.409592	0.0351691	-0.0047	0.0074
ENSG00000185201	Thyroid	IFITM2	11	308059	C	T	0.285504	0.0274997	0.0045	0.0059
ENSG00000185201	Skin_Sun_Exposed_Lower_leg	IFITM2	11	308059	C	T	0.353123	0.0239345	0.0045	0.0059
ENSG00000185201	Adrenal_Gland	IFITM2	11	308015	C	T	0.630344	0.0554765	-0.0047	0.0074
ENSG00000185201	Artery_Aorta	IFITM2	11	356080	C	T	-0.131683	0.0226204	0.0027	0.004
ENSG00000185201	Cells_Cultured_fibroblasts	IFITM2	11	308314	C	T	-0.327249	0.02554	0.0043	0.0043
ENSG00000185201	Esophagus_Gastroesophageal_Junction	IFITM2	11	308015	C	T	0.363468	0.0472851	-0.0047	0.0074
ENSG00000185201	Adipose_Subcutaneous	IFITM2	11	308314	C	T	-0.131354	0.0201421	0.0043	0.0043
ENSG00000185201	Testis	IFITM2	11	308576	A	G	-0.428734	0.0526057	0.0044	0.0089
ENSG00000185201	Brain_Amygdala	IFITM2	11	304951	T	C	0.471251	0.0766513	0.0023	0.0049
ENSG00000185201	Muscle_Skeletal	IFITM2	11	308015	C	T	0.252545	0.0317207	-0.0047	0.0074
ENSG00000185201	Testis	IFITM2	11	308059	C	T	0.31067	0.0384323	0.0045	0.0059
ENSG00000185201	Muscle_Skeletal	IFITM2	11	308059	C	T	0.26408	0.03098	0.0045	0.0059
ENSG00000185201	Brain_Hypothalamus	IFITM2	11	306877	T	C	0.470837	0.0810202	0.0126	0.0084
ENSG00000185201	Skin_Sun_Exposed_Lower_leg	IFITM2	11	308015	C	T	0.288794	0.0245695	-0.0047	0.0074
ENSG00000185201	Esophagus_Gastroesophageal_Junction	IFITM2	11	308059	C	T	0.586373	0.0392501	0.0045	0.0059
ENSG00000185201	Cells_Cultured_fibroblasts	IFITM2	11	354756	G	C	-0.2134	0.0175652	0.0018	0.0042
ENSG00000185201	Brain_Cortex	IFITM2	11	304951	T	C	0.33846	0.0404239	0.0023	0.0049
ENSG00000185201	Cells_Cultured_fibroblasts	IFITM2	11	308065	C	T	0.889066	0.0361126	-0.0108	0.0085
ENSG00000185201	Esophagus_Mucosa	IFITM2	11	316109	T	C	0.55267	0.0497246	-0.0138	0.0104
ENSG00000185201	Nerve_Tibial	IFITM2	11	308065	C	T	0.446422	0.0371307	-0.0108	0.0085
ENSG00000185201	Brain_Putamen_basal_ganglia	IFITM2	11	306884	C	T	0.271969	0.0324941	0.0011	0.0039
ENSG00000185201	Stomach	IFITM2	11	308059	C	T	0.237591	0.0310506	0.0045	0.0059
ENSG00000185201	Brain_Anterior_cingulate_cortex_BA24	IFITM2	11	306877	T	C	0.689472	0.0882758	0.0126	0.0084
ENSG00000185201	Thyroid	IFITM2	11	308015	C	T	0.356064	0.0273906	-0.0047	0.0074
ENSG00000185201	Colon_Transverse	IFITM2	11	308059	C	T	0.270337	0.030103	0.0045	0.0059
ENSG00000185201	Colon_Transverse	IFITM2	11	308015	C	T	0.292341	0.0296834	-0.0047	0.0074
ENSG00000185201	Artery_Aorta	IFITM2	11	308059	C	T	0.465083	0.0355934	0.0045	0.0059
ENSG00000185201	Colon_Sigmoid	IFITM2	11	316109	T	C	0.277347	0.0472337	-0.0138	0.0104
ENSG00000185201	Breast_Mammary_Tissue	IFITM2	11	308059	C	T	0.214896	0.0272294	0.0045	0.0059
ENSG00000185201	Brain_Nucleus_accumbens_basal_ganglia	IFITM2	11	308059	C	T	0.379914	0.0529847	0.0045	0.0059
ENSG00000185201	Stomach	IFITM2	11	308015	C	T	0.224325	0.0319521	-0.0047	0.0074
ENSG00000185201	Esophagus_Mucosa	IFITM2	11	308059	C	T	0.931795	0.0353125	0.0045	0.0059
ENSG00000185201	Liver	IFITM2	11	320115	A	G	0.301281	0.0515173	-0.0078	0.0067
ENSG00000185201	Pancreas	IFITM2	11	308015	C	T	0.333019	0.0447148	-0.0047	0.0074
ENSG00000185201	Esophagus_Muscularis	IFITM2	11	320394	T	C	0.170977	0.0227028	-0.0087	0.004
ENSG00000185201	Breast_Mammary_Tissue	IFITM2	11	308015	C	T	0.18346	0.025454	-0.0047	0.0074
ENSG00000185201	Whole_Blood	IFITM2	11	324630	C	G	0.0822532	0.0114374	-0.0063	0.0042
ENSG00000185201	Artery_Aorta	IFITM2	11	320394	T	C	0.163341	0.0261738	-0.0087	0.004
ENSG00000185201	Pituitary	IFITM2	11	304951	T	C	0.222737	0.0314928	0.0023	0.0049
ENSG00000185201	Esophagus_Gastroesophageal_Junction	IFITM2	11	306878	A	G	0.327643	0.0521473	0.0121	0.0083
ENSG00000185201	Cells_Cultured_fibroblasts	IFITM2	11	308015	C	T	0.325406	0.0267889	-0.0047	0.0074
ENSG00000185201	Brain_Caudate_basal_ganglia	IFITM2	11	306877	T	C	0.636791	0.0772878	0.0126	0.0084
ENSG00000185201	Esophagus_Muscularis	IFITM2	11	308059	C	T	0.524368	0.0304503	0.0045	0.0059
ENSG00000185201	Prostate	IFITM2	11	308059	C	T	0.363788	0.0449531	0.0045	0.0059
ENSG00000185201	Esophagus_Mucosa	IFITM2	11	323062	G	A	0.23829	0.0386372	-0.006	0.0067
ENSG00000185201	Nerve_Tibial	IFITM2	11	308059	C	T	0.257974	0.0267405	0.0045	0.0059
ENSG00000185201	Esophagus_Muscularis	IFITM2	11	306862	T	C	-0.35485	0.0534802	-0.0113	0.0099
ENSG00000185201	Colon_Sigmoid	IFITM2	11	308059	C	T	0.517609	0.0352114	0.0045	0.0059
ENSG00000185201	Skin_Not_Sun_Exposed_Suprapubic	IFITM2	11	323837	T	C	0.113512	0.0190006	0.0023	0.0045
ENSG00000185201	Nerve_Tibial	IFITM2	11	308015	C	T	0.31799	0.0261003	-0.0047	0.0074
ENSG00000185201	Heart_Atrial_Appendage	IFITM2	11	308015	C	T	0.33082	0.0359521	-0.0047	0.0074
ENSG00000185201	Nerve_Tibial	IFITM2	11	355039	C	CTAA	-0.13836	0.0169198	-0.0014	0.0055
ENSG00000185201	Brain_Caudate_basal_ganglia	IFITM2	11	308059	C	T	0.403013	0.0694139	0.0045	0.0059
ENSG00000185201	Brain_Cortex	IFITM2	11	308015	C	T	0.330649	0.0453039	-0.0047	0.0074
ENSG00000185201	Heart_Left_Ventricle	IFITM2	11	308015	C	T	0.186711	0.0308041	-0.0047	0.0074
ENSG00000142089	Brain_Putamen_basal_ganglia	IFITM3	11	320836	T	C	-0.24638	0.0308808	-0.0082	0.004
ENSG00000142089	Thyroid	IFITM3	11	324630	C	G	-0.18227	0.0240491	-0.0063	0.0042
ENSG00000142089	Esophagus_Mucosa	IFITM3	11	308363	C	G	0.210397	0.0219623	0.0053	0.0042
ENSG00000142089	Breast_Mammary_Tissue	IFITM3	11	320836	T	C	-0.147293	0.0207442	-0.0082	0.004
ENSG00000142089	Nerve_Tibial	IFITM3	11	320394	T	C	-0.171068	0.0205304	-0.0087	0.004
ENSG00000142089	Whole_Blood	IFITM3	11	308363	C	G	0.544431	0.031787	0.0053	0.0042
ENSG00000142089	Adipose_Subcutaneous	IFITM3	11	320394	T	C	-0.138239	0.0202716	-0.0087	0.004
ENSG00000142089	Cells_Cultured_fibroblasts	IFITM3	11	354756	G	C	-0.179569	0.0161267	0.0018	0.0042
ENSG00000142089	Cells_EBV-transformed_lymphocytes	IFITM3	11	307726	G	A	0.490572	0.0716821	-0.001	0.0049
ENSG00000142089	Testis	IFITM3	11	323837	T	C	-0.164763	0.0260305	0.0023	0.0045
ENSG00000142089	Brain_Nucleus_accumbens_basal_ganglia	IFITM3	11	320394	T	C	-0.203208	0.0335498	-0.0087	0.004
ENSG00000142089	Skin_Sun_Exposed_Lower_leg	IFITM3	11	320394	T	C	-0.122237	0.0182093	-0.0087	0.004
ENSG00000142089	Whole_Blood	IFITM3	11	328604	A	G	-0.208258	0.0293548	0.0025	0.0053
ENSG00000142089	Whole_Blood	IFITM3	11	308314	C	T	0.28125	0.0457327	0.0043	0.0043
ENSG00000142089	Spleen	IFITM3	11	315299	A	G	0.544061	0.0926523	-0.0044	0.0125
ENSG00000142089	Brain_Caudate_basal_ganglia	IFITM3	11	320394	T	C	-0.243077	0.0293691	-0.0087	0.004
ENSG00000142089	Brain_Cortex	IFITM3	11	320394	T	C	-0.226514	0.0303335	-0.0087	0.004
ENSG00000142089	Skin_Not_Sun_Exposed_Suprapubic	IFITM3	11	320394	T	C	-0.156612	0.0203724	-0.0087	0.004
ENSG00000142089	Brain_Hypothalamus	IFITM3	11	320394	T	C	-0.281259	0.0361514	-0.0087	0.004
ENSG00000142089	Cells_Cultured_fibroblasts	IFITM3	11	320115	A	G	0.168249	0.0251306	-0.0078	0.0067
ENSG00000142089	Nerve_Tibial	IFITM3	11	354756	G	C	-0.144806	0.0192014	0.0018	0.0042
ENSG00000142089	Testis	IFITM3	11	320394	T	C	-0.359732	0.0256204	-0.0087	0.004
ENSG00000142089	Brain_Substantia_nigra	IFITM3	11	320394	T	C	-0.316599	0.0529613	-0.0087	0.004
ENSG00000142089	Colon_Transverse	IFITM3	11	320394	T	C	-0.108032	0.0167432	-0.0087	0.004
ENSG00000142089	Cells_EBV-transformed_lymphocytes	IFITM3	11	321001	G	A	0.54496	0.0911732	0.0049	0.0135
ENSG00000142089	Adipose_Visceral_Omentum	IFITM3	11	308314	C	T	0.131801	0.0215061	0.0043	0.0043
ENSG00000142089	Pancreas	IFITM3	11	320394	T	C	-0.265718	0.0278943	-0.0087	0.004
ENSG00000206013	Whole_Blood	IFITM5	11	295527	C	T	-0.519666	0.0474915	-0.0043	0.0045
ENSG00000206013	Adipose_Subcutaneous	IFITM5	11	295670	A	G	-0.744962	0.0591014	-0.0038	0.0045
ENSG00000206013	Lung	IFITM5	11	295808	G	A	-0.292491	0.0470355	-0.0038	0.0043
ENSG00000206013	Spleen	IFITM5	11	297638	A	T	-1.05083	0.0825609	-0.0046	0.0046
ENSG00000206013	Pancreas	IFITM5	11	296203	G	A	-0.568062	0.0646175	-0.0036	0.0046
ENSG00000206013	Whole_Blood	IFITM5	11	295302	C	G	-0.982143	0.153668	0.01	0.0228
ENSG00000206013	Thyroid	IFITM5	11	291710	TG	T	0.272779	0.0461401	-0.0109	0.006
ENSG00000206013	Pancreas	IFITM5	11	287959	A	G	0.996812	0.0753533	-0.001	0.0042
ENSG00000206013	Lung	IFITM5	11	297359	C	G	-0.620124	0.0538172	-0.0004	0.0043
ENSG00000206013	Thyroid	IFITM5	11	296203	G	A	-0.721923	0.0497408	-0.0036	0.0046
ENSG00000206013	Minor_Salivary_Gland	IFITM5	11	297638	A	T	-1.07386	0.0852696	-0.0046	0.0046
ENSG00000206013	Small_Intestine_Terminal_Ileum	IFITM5	11	295343	A	G	-0.989111	0.0761151	-0.0045	0.0045
ENSG00000206013	Artery_Coronary	IFITM5	11	296203	G	A	-0.963336	0.087567	-0.0036	0.0046
ENSG00000206013	Prostate	IFITM5	11	295343	A	G	-0.818305	0.0846658	-0.0045	0.0045
ENSG00000206013	Nerve_Tibial	IFITM5	11	297638	A	T	-0.885488	0.0515962	-0.0046	0.0046
ENSG00000206013	Breast_Mammary_Tissue	IFITM5	11	295670	A	G	-0.897119	0.0539913	-0.0038	0.0045
ENSG00000120235	Spleen	IFNA6	9	21400304	G	C	-0.489954	0.068117	0.0092	0.0043
ENSG00000142166	Muscle_Skeletal	IFNAR1	21	34727252	G	T	0.201398	0.0281263	-0.0028	0.0037
ENSG00000142166	Cells_Cultured_fibroblasts	IFNAR1	21	34666376	G	A	0.180092	0.0233068	0.0006	0.004
ENSG00000142166	Thyroid	IFNAR1	21	34697264	C	T	0.166015	0.0232497	-0.0046	0.0042
ENSG00000142166	Brain_Cerebellar_Hemisphere	IFNAR1	21	34733642	G	A	-0.39388	0.0467179	-0.0064	0.0048
ENSG00000142166	Whole_Blood	IFNAR1	21	34670914	T	A	0.147511	0.0173949	0.0003	0.0046
ENSG00000142166	Esophagus_Muscularis	IFNAR1	21	34742255	G	C	-0.172203	0.02712	-0.0061	0.0042
ENSG00000142166	Adipose_Subcutaneous	IFNAR1	21	34672961	A	G	0.173504	0.0232141	0.0073	0.0043
ENSG00000142166	Lung	IFNAR1	21	34697264	C	T	0.229243	0.0291862	-0.0046	0.0042
ENSG00000142166	Esophagus_Mucosa	IFNAR1	21	34697264	C	T	0.309621	0.0325752	-0.0046	0.0042
ENSG00000142166	Skin_Sun_Exposed_Lower_leg	IFNAR1	21	34697264	C	T	0.311232	0.026206	-0.0046	0.0042
ENSG00000142166	Nerve_Tibial	IFNAR1	21	34699107	A	AC	-0.245993	0.0237134	0.0017	0.0067
ENSG00000142166	Brain_Cerebellum	IFNAR1	21	34676165	T	G	0.312375	0.045328	-0.0039	0.004
ENSG00000142166	Esophagus_Muscularis	IFNAR1	21	34676165	T	G	0.271371	0.0261093	-0.0039	0.004
ENSG00000142166	Adipose_Subcutaneous	IFNAR1	21	34676165	T	G	0.316845	0.0215099	-0.0039	0.004
ENSG00000142166	Testis	IFNAR1	21	34676165	T	G	0.343606	0.0384798	-0.0039	0.004
ENSG00000142166	Skin_Sun_Exposed_Lower_leg	IFNAR1	21	34693567	A	G	-0.240378	0.0323973	-0.0069	0.0059
ENSG00000142166	Breast_Mammary_Tissue	IFNAR1	21	34676201	C	T	0.169357	0.0238136	0.006	0.0042
ENSG00000142166	Artery_Tibial	IFNAR1	21	34676165	T	G	0.28351	0.0291373	-0.0039	0.004
ENSG00000142166	Colon_Sigmoid	IFNAR1	21	34676165	T	G	0.217193	0.0369325	-0.0039	0.004
ENSG00000142166	Pancreas	IFNAR1	21	34686841	G	A	0.328419	0.0404595	-0.0032	0.0041
ENSG00000142166	Breast_Mammary_Tissue	IFNAR1	21	34676165	T	G	0.224861	0.0221765	-0.0039	0.004
ENSG00000142166	Adipose_Visceral_Omentum	IFNAR1	21	34676165	T	G	0.241684	0.0287727	-0.0039	0.004
ENSG00000142166	Skin_Not_Sun_Exposed_Suprapubic	IFNAR1	21	34691768	A	G	-0.160526	0.028341	0.0005	0.0037
ENSG00000142166	Esophagus_Gastroesophageal_Junction	IFNAR1	21	34676165	T	G	0.224947	0.032107	-0.0039	0.004
ENSG00000142166	Cells_Cultured_fibroblasts	IFNAR1	21	34676165	T	G	0.283835	0.026308	-0.0039	0.004
ENSG00000159110	Thyroid	IFNAR2	21	34602242	G	C	-0.716346	0.0960346	-0.0005	0.0161
ENSG00000159110	Cells_Cultured_fibroblasts	IFNAR2	21	34593122	C	T	-0.434244	0.032151	0.0063	0.0038
ENSG00000159110	Thyroid	IFNAR2	21	34660980	G	A	0.151638	0.0257636	0.0122	0.0037
ENSG00000159110	Artery_Aorta	IFNAR2	21	34656070	C	T	0.185033	0.0299134	0.0135	0.0037
ENSG00000159110	Adipose_Subcutaneous	IFNAR2	21	34631133	G	A	-0.287353	0.027695	0.0061	0.0039
ENSG00000159110	Cells_Cultured_fibroblasts	IFNAR2	21	34604737	C	T	0.289334	0.0446932	0.0003	0.005
ENSG00000159110	Skin_Not_Sun_Exposed_Suprapubic	IFNAR2	21	34602242	G	C	-0.95431	0.098358	-0.0005	0.0161
ENSG00000159110	Skin_Sun_Exposed_Lower_leg	IFNAR2	21	34656070	C	T	0.148429	0.0235521	0.0135	0.0037
ENSG00000159110	Skin_Not_Sun_Exposed_Suprapubic	IFNAR2	21	34611992	G	A	-0.4334	0.0271627	0.0052	0.0039
ENSG00000159110	Adipose_Visceral_Omentum	IFNAR2	21	34660980	G	A	0.219822	0.0345492	0.0122	0.0037
ENSG00000159110	Adipose_Subcutaneous	IFNAR2	21	34602242	G	C	-0.724969	0.106243	-0.0005	0.0161
ENSG00000159110	Skin_Sun_Exposed_Lower_leg	IFNAR2	21	34602242	G	C	-0.889975	0.0931832	-0.0005	0.0161
ENSG00000159110	Esophagus_Mucosa	IFNAR2	21	34602242	G	C	-0.6227	0.110813	-0.0005	0.0161
ENSG00000159110	Esophagus_Mucosa	IFNAR2	21	34631133	G	A	-0.292382	0.0292835	0.0061	0.0039
ENSG00000159110	Muscle_Skeletal	IFNAR2	21	34620451	A	G	-0.238972	0.0251094	-0.0072	0.0039
ENSG00000159110	Whole_Blood	IFNAR2	21	34610487	C	T	-0.0940295	0.0169484	0.0064	0.0038
ENSG00000159110	Artery_Tibial	IFNAR2	21	34602242	G	C	-0.782505	0.0891104	-0.0005	0.0161
ENSG00000159110	Artery_Tibial	IFNAR2	21	34663715	C	T	0.161229	0.0222484	0.0122	0.0037
ENSG00000159110	Esophagus_Muscularis	IFNAR2	21	34656070	C	T	0.15457	0.0277934	0.0135	0.0037
ENSG00000159110	Colon_Transverse	IFNAR2	21	34610487	C	T	-0.179314	0.0273417	0.0064	0.0038
ENSG00000159110	Breast_Mammary_Tissue	IFNAR2	21	34602242	G	C	-0.59266	0.104982	-0.0005	0.0161
ENSG00000159110	Stomach	IFNAR2	21	34593122	C	T	-0.174918	0.0305749	0.0063	0.0038
ENSG00000159110	Breast_Mammary_Tissue	IFNAR2	21	34660980	G	A	0.188626	0.0297574	0.0122	0.0037
ENSG00000159110	Adipose_Subcutaneous	IFNAR2	21	34660800	G	T	0.254589	0.0271397	0.0133	0.0037
ENSG00000159110	Pancreas	IFNAR2	21	34611992	G	A	-0.237271	0.0286561	0.0052	0.0039
ENSG00000159110	Skin_Sun_Exposed_Lower_leg	IFNAR2	21	34611992	G	A	-0.280008	0.0262747	0.0052	0.0039
ENSG00000159110	Cells_Cultured_fibroblasts	IFNAR2	21	34602242	G	C	-0.985628	0.133664	-0.0005	0.0161
ENSG00000184995	Brain_Cerebellum	IFNE	9	21396157	A	C	1.61319	0.243464	0.0047	0.0128
ENSG00000027697	Whole_Blood	IFNGR1	6	137540370	G	A	-0.0614871	0.0108245	0.002	0.0039
ENSG00000159128	Skin_Sun_Exposed_Lower_leg	IFNGR2	21	34775721	C	T	0.159631	0.0276626	0.0052	0.004
ENSG00000159128	Testis	IFNGR2	21	34775721	C	T	0.400047	0.0377632	0.0052	0.004
ENSG00000159128	Brain_Cerebellum	IFNGR2	21	34768520	A	G	0.612231	0.0797087	0.0029	0.0046
ENSG00000159128	Pancreas	IFNGR2	21	34776695	G	A	0.287126	0.0334378	0.0071	0.0038
ENSG00000159128	Cells_Cultured_fibroblasts	IFNGR2	21	34754401	T	A	0.289439	0.0508887	-0.0185	0.0083
ENSG00000159128	Whole_Blood	IFNGR2	21	34796556	T	C	0.162079	0.0198564	0.0051	0.0052
ENSG00000159128	Colon_Transverse	IFNGR2	21	34821372	G	A	-0.154087	0.0252215	-0.0043	0.0042
ENSG00000159128	Heart_Left_Ventricle	IFNGR2	21	34776695	G	A	0.176944	0.0311553	0.0071	0.0038
ENSG00000185436	Skin_Not_Sun_Exposed_Suprapubic	IFNLR1	1	24518643	G	A	0.496261	0.0428379	0.0007	0.0053
ENSG00000185436	Lung	IFNLR1	1	24511663	T	G	0.331065	0.0412438	-0.0015	0.0055
ENSG00000185436	Ovary	IFNLR1	1	24508747	C	T	-0.883534	0.0940529	-0.0029	0.0056
ENSG00000185436	Heart_Left_Ventricle	IFNLR1	1	24518643	G	A	-0.30922	0.0529169	0.0007	0.0053
ENSG00000185436	Muscle_Skeletal	IFNLR1	1	24516690	A	G	-0.453765	0.0313855	-0.0027	0.0039
ENSG00000185436	Brain_Cortex	IFNLR1	1	24513608	T	C	-0.423259	0.0724336	0.0014	0.0039
ENSG00000185436	Heart_Atrial_Appendage	IFNLR1	1	24478439	G	A	0.653666	0.0373537	-0.0021	0.0038
ENSG00000185436	Esophagus_Gastroesophageal_Junction	IFNLR1	1	24477808	G	A	0.407509	0.0441431	-0.0023	0.0038
ENSG00000185436	Muscle_Skeletal	IFNLR1	1	24513613	A	C	0.3434	0.0470391	0.001	0.0055
ENSG00000185436	Thyroid	IFNLR1	1	24513608	T	C	-0.193678	0.0320692	0.0014	0.0039
ENSG00000185436	Esophagus_Mucosa	IFNLR1	1	24519437	A	C	-0.638508	0.0526628	-0.0008	0.0053
ENSG00000185436	Skin_Sun_Exposed_Lower_leg	IFNLR1	1	24518643	G	A	0.458546	0.0322517	0.0007	0.0053
ENSG00000185436	Esophagus_Muscularis	IFNLR1	1	24513608	T	C	-0.303819	0.0363097	0.0014	0.0039
ENSG00000185436	Esophagus_Muscularis	IFNLR1	1	24478013	A	C	0.463038	0.0354241	-0.0022	0.0038
ENSG00000185436	Testis	IFNLR1	1	24479274	C	T	0.350301	0.0435266	-0.0023	0.0037
ENSG00000185436	Esophagus_Gastroesophageal_Junction	IFNLR1	1	24513608	T	C	-0.311133	0.0451671	0.0014	0.0039
ENSG00000006652	Stomach	IFRD1	7	112096792	T	C	0.291007	0.0379269	-0.0011	0.0037
ENSG00000006652	Esophagus_Mucosa	IFRD1	7	112105754	T	G	0.449865	0.0290331	-0.0024	0.0038
ENSG00000006652	Artery_Tibial	IFRD1	7	112106232	C	G	0.138591	0.0216914	-0.0012	0.0037
ENSG00000006652	Lung	IFRD1	7	112096792	T	C	0.228596	0.0221443	-0.0011	0.0037
ENSG00000006652	Brain_Cerebellar_Hemisphere	IFRD1	7	112097296	T	C	0.367672	0.0575271	-0.0052	0.0037
ENSG00000006652	Cells_Cultured_fibroblasts	IFRD1	7	112106232	C	G	0.247564	0.0221012	-0.0012	0.0037
ENSG00000006652	Colon_Transverse	IFRD1	7	112096792	T	C	0.366249	0.03323	-0.0011	0.0037
ENSG00000006652	Whole_Blood	IFRD1	7	112114945	T	C	0.139005	0.0162401	-0.0027	0.0036
ENSG00000006652	Skin_Not_Sun_Exposed_Suprapubic	IFRD1	7	112096792	T	C	0.204101	0.0293923	-0.0011	0.0037
ENSG00000006652	Colon_Sigmoid	IFRD1	7	112106232	C	G	0.391906	0.039469	-0.0012	0.0037
ENSG00000006652	Whole_Blood	IFRD1	7	112085342	T	C	0.113972	0.0158601	0.0039	0.0042
ENSG00000006652	Testis	IFRD1	7	112096792	T	C	0.58682	0.0291017	-0.0011	0.0037
ENSG00000006652	Spleen	IFRD1	7	112096792	T	C	0.594876	0.0482471	-0.0011	0.0037
ENSG00000006652	Muscle_Skeletal	IFRD1	7	112099136	T	TATA	0.29571	0.0284133	-0.0071	0.005
ENSG00000006652	Adipose_Subcutaneous	IFRD1	7	112099136	T	TATA	0.265779	0.0265371	-0.0071	0.005
ENSG00000006652	Esophagus_Gastroesophageal_Junction	IFRD1	7	112113646	A	G	0.384117	0.0355136	-0.0014	0.0037
ENSG00000006652	Pituitary	IFRD1	7	112096792	T	C	0.405192	0.0404775	-0.0011	0.0037
ENSG00000006652	Brain_Cerebellum	IFRD1	7	112090100	C	T	0.367837	0.046517	-0.0047	0.0037
ENSG00000006652	Prostate	IFRD1	7	112106232	C	G	0.527073	0.042251	-0.0012	0.0037
ENSG00000006652	Vagina	IFRD1	7	112096792	T	C	0.381662	0.0653088	-0.0011	0.0037
ENSG00000006652	Small_Intestine_Terminal_Ileum	IFRD1	7	112101443	C	T	0.351757	0.0481006	-0.0022	0.0037
ENSG00000006652	Brain_Hippocampus	IFRD1	7	112106012	A	T	0.355138	0.0515604	-0.0009	0.0037
ENSG00000006652	Pancreas	IFRD1	7	112105754	T	G	0.300851	0.0364858	-0.0024	0.0038
ENSG00000006652	Thyroid	IFRD1	7	112105754	T	G	0.398706	0.0197066	-0.0024	0.0038
ENSG00000006652	Liver	IFRD1	7	112106232	C	G	0.503191	0.0471655	-0.0012	0.0037
ENSG00000006652	Nerve_Tibial	IFRD1	7	112098271	C	T	-0.317084	0.0354807	-0.0037	0.0048
ENSG00000006652	Adrenal_Gland	IFRD1	7	112105754	T	G	0.280944	0.0449008	-0.0024	0.0038
ENSG00000006652	Skin_Sun_Exposed_Lower_leg	IFRD1	7	112099136	T	TATA	0.175238	0.0209919	-0.0071	0.005
ENSG00000006652	Kidney_Cortex	IFRD1	7	112106232	C	G	0.60428	0.0830873	-0.0012	0.0037
ENSG00000006652	Esophagus_Muscularis	IFRD1	7	112106232	C	G	0.387415	0.0277866	-0.0012	0.0037
ENSG00000006652	Adipose_Visceral_Omentum	IFRD1	7	112113646	A	G	0.285099	0.0303432	-0.0014	0.0037
ENSG00000006652	Artery_Aorta	IFRD1	7	112096792	T	C	0.229222	0.0277725	-0.0011	0.0037
ENSG00000006652	Breast_Mammary_Tissue	IFRD1	7	112090100	C	T	0.25181	0.0301839	-0.0047	0.0037
ENSG00000006652	Heart_Left_Ventricle	IFRD1	7	112099634	G	T	0.279027	0.0348451	-0.0047	0.0043
ENSG00000006652	Artery_Coronary	IFRD1	7	112106232	C	G	0.265052	0.045699	-0.0012	0.0037
ENSG00000006652	Minor_Salivary_Gland	IFRD1	7	112111863	G	C	-0.499146	0.0745075	0.0042	0.0043
ENSG00000006652	Heart_Atrial_Appendage	IFRD1	7	112121882	T	G	0.165477	0.0241766	-0.0027	0.0037
ENSG00000214706	Brain_Cerebellum	IFRD2	3	50371432	A	C	-0.405699	0.0621674	-0.0008	0.0038
ENSG00000214706	Muscle_Skeletal	IFRD2	3	50352458	G	T	0.133304	0.0226135	-0.0053	0.0042
ENSG00000163913	Artery_Coronary	IFT122	3	129126873	C	G	-0.508349	0.0816783	0.0033	0.005
ENSG00000163913	Pancreas	IFT122	3	129224131	T	G	-0.566439	0.049287	0.0048	0.0051
ENSG00000163913	Brain_Frontal_Cortex_BA9	IFT122	3	129119518	G	A	-0.578864	0.0580165	0.0025	0.0051
ENSG00000163913	Brain_Nucleus_accumbens_basal_ganglia	IFT122	3	129119518	G	A	-0.346673	0.0360513	0.0025	0.0051
ENSG00000163913	Adipose_Subcutaneous	IFT122	3	129126873	C	G	-0.24413	0.0394697	0.0033	0.005
ENSG00000163913	Brain_Cortex	IFT122	3	129126873	C	G	-0.805432	0.0668267	0.0033	0.005
ENSG00000163913	Ovary	IFT122	3	129245828	G	A	-0.348099	0.0575479	0.0045	0.005
ENSG00000163913	Heart_Left_Ventricle	IFT122	3	129224106	G	T	-0.467778	0.0584155	0.0048	0.0064
ENSG00000163913	Brain_Cerebellar_Hemisphere	IFT122	3	129139320	G	A	-0.560574	0.073434	0.0039	0.0051
ENSG00000163913	Whole_Blood	IFT122	3	129100288	G	A	0.160807	0.0283047	-0.0021	0.0052
ENSG00000163913	Stomach	IFT122	3	129253473	G	A	-0.427906	0.0489203	0.0043	0.005
ENSG00000163913	Brain_Amygdala	IFT122	3	129180589	A	G	-0.560756	0.0664397	0.0045	0.005
ENSG00000163913	Brain_Anterior_cingulate_cortex_BA24	IFT122	3	129240437	T	C	-0.637101	0.0703114	0.0039	0.005
ENSG00000163913	Brain_Hippocampus	IFT122	3	129102128	A	C	-0.40373	0.0442084	0.0022	0.0052
ENSG00000163913	Esophagus_Gastroesophageal_Junction	IFT122	3	129140738	T	A	-0.455705	0.0558991	0.0028	0.005
ENSG00000163913	Cells_Cultured_fibroblasts	IFT122	3	129148965	GAT	G	-0.335171	0.0346484	0.0065	0.01
ENSG00000163913	Brain_Cerebellum	IFT122	3	129119518	G	A	-0.67247	0.0710806	0.0025	0.0051
ENSG00000163913	Skin_Sun_Exposed_Lower_leg	IFT122	3	129167243	G	A	-0.330685	0.0348666	0.0043	0.005
ENSG00000163913	Brain_Spinal_cord_cervical_c-1	IFT122	3	129123860	T	A	-0.61561	0.0802216	0.0022	0.0051
ENSG00000163913	Colon_Transverse	IFT122	3	129140738	T	A	-0.32006	0.0443731	0.0028	0.005
ENSG00000163913	Pituitary	IFT122	3	129216672	G	A	-0.482296	0.0541469	0.0034	0.005
ENSG00000163913	Nerve_Tibial	IFT122	3	129126873	C	G	-0.384626	0.0316088	0.0033	0.005
ENSG00000163913	Brain_Hypothalamus	IFT122	3	129243538	A	G	-0.363051	0.0567115	0.0037	0.005
ENSG00000163913	Skin_Not_Sun_Exposed_Suprapubic	IFT122	3	129188325	A	G	-0.290046	0.0420588	0.0043	0.005
ENSG00000163913	Brain_Putamen_basal_ganglia	IFT122	3	129119518	G	A	-0.308421	0.0421732	0.0025	0.0051
ENSG00000163913	Muscle_Skeletal	IFT122	3	129188325	A	G	-0.454805	0.0321727	0.0043	0.005
ENSG00000163913	Thyroid	IFT122	3	129216672	G	A	-0.374067	0.0372105	0.0034	0.005
ENSG00000163913	Adipose_Visceral_Omentum	IFT122	3	129145613	A	G	-0.318977	0.0406776	0.0034	0.005
ENSG00000163913	Adrenal_Gland	IFT122	3	129224131	T	G	-0.520382	0.0758917	0.0048	0.0051
ENSG00000163913	Artery_Tibial	IFT122	3	129180589	A	G	-0.295442	0.0363831	0.0045	0.005
ENSG00000163913	Esophagus_Muscularis	IFT122	3	129188325	A	G	-0.436388	0.0402647	0.0043	0.005
ENSG00000163913	Artery_Aorta	IFT122	3	129126873	C	G	-0.386175	0.0492309	0.0033	0.005
ENSG00000163913	Brain_Caudate_basal_ganglia	IFT122	3	129224131	T	G	-0.361782	0.0422573	0.0048	0.0051
ENSG00000163913	Lung	IFT122	3	129224131	T	G	-0.279658	0.0373567	0.0048	0.0051
ENSG00000163913	Testis	IFT122	3	129224131	T	G	-0.317678	0.0335576	0.0048	0.0051
ENSG00000163913	Heart_Atrial_Appendage	IFT122	3	129228166	T	TCTC	-0.660889	0.0610043	0.0052	0.0089
ENSG00000163913	Colon_Sigmoid	IFT122	3	129245828	G	A	-0.381738	0.0517973	0.0045	0.005
ENSG00000187535	Muscle_Skeletal	IFT140	16	1604388	A	G	0.279929	0.0297488	0.0104	0.0045
ENSG00000187535	Cells_Cultured_fibroblasts	IFT140	16	1632965	A	G	-0.189603	0.0204458	0.0185	0.0059
ENSG00000187535	Pituitary	IFT140	16	1574252	G	A	0.332816	0.0405596	0.0101	0.004
ENSG00000187535	Artery_Tibial	IFT140	16	1562460	C	T	0.256406	0.0301169	0.0091	0.0047
ENSG00000187535	Brain_Putamen_basal_ganglia	IFT140	16	1586717	G	C	0.348895	0.059032	0.0106	0.0046
ENSG00000187535	Artery_Aorta	IFT140	16	1657754	T	C	0.292758	0.0370432	0.0139	0.0046
ENSG00000187535	Adipose_Visceral_Omentum	IFT140	16	1569252	A	G	0.163337	0.025629	0.0091	0.0048
ENSG00000187535	Skin_Sun_Exposed_Lower_leg	IFT140	16	1642423	T	C	-0.307276	0.0388678	0.018	0.0059
ENSG00000187535	Brain_Cerebellum	IFT140	16	1574252	G	A	0.349256	0.0414496	0.0101	0.004
ENSG00000187535	Esophagus_Gastroesophageal_Junction	IFT140	16	1574863	A	G	0.387301	0.0492106	0.0063	0.0049
ENSG00000187535	Breast_Mammary_Tissue	IFT140	16	1574863	A	G	0.168122	0.0270476	0.0063	0.0049
ENSG00000187535	Colon_Sigmoid	IFT140	16	1574863	A	G	0.363431	0.0552914	0.0063	0.0049
ENSG00000187535	Thyroid	IFT140	16	1604388	A	G	0.253151	0.0238408	0.0104	0.0045
ENSG00000187535	Skin_Not_Sun_Exposed_Suprapubic	IFT140	16	1571120	G	T	0.28698	0.0316007	0.0077	0.0047
ENSG00000187535	Artery_Tibial	IFT140	16	1613348	G	A	-0.197185	0.0353317	0.0182	0.0058
ENSG00000187535	Heart_Left_Ventricle	IFT140	16	1574863	A	G	0.354374	0.0508658	0.0063	0.0049
ENSG00000187535	Prostate	IFT140	16	1597210	T	C	-0.442891	0.0599403	0.0167	0.006
ENSG00000187535	Nerve_Tibial	IFT140	16	1574863	A	G	0.391529	0.0340958	0.0063	0.0049
ENSG00000187535	Adipose_Subcutaneous	IFT140	16	1559399	A	G	0.310532	0.0328058	0.0082	0.0048
ENSG00000187535	Adrenal_Gland	IFT140	16	1574252	G	A	0.302022	0.0506654	0.0101	0.004
ENSG00000187535	Colon_Transverse	IFT140	16	1572282	T	C	0.299798	0.0374767	0.0078	0.0048
ENSG00000187535	Spleen	IFT140	16	1574863	A	G	0.48144	0.0570948	0.0063	0.0049
ENSG00000187535	Skin_Sun_Exposed_Lower_leg	IFT140	16	1572282	T	C	0.337087	0.0310915	0.0078	0.0048
ENSG00000187535	Whole_Blood	IFT140	16	1646018	T	C	0.257597	0.0305448	0.0149	0.0046
ENSG00000187535	Esophagus_Muscularis	IFT140	16	1574863	A	G	0.358398	0.0337539	0.0063	0.0049
ENSG00000187535	Esophagus_Mucosa	IFT140	16	1574863	A	G	0.199819	0.0333116	0.0063	0.0049
ENSG00000187535	Adipose_Subcutaneous	IFT140	16	1583634	C	T	-0.227689	0.0355353	0.0164	0.0056
ENSG00000187535	Heart_Atrial_Appendage	IFT140	16	1562460	C	T	0.270083	0.0479743	0.0091	0.0047
ENSG00000187535	Pancreas	IFT140	16	1624784	G	T	0.295843	0.0478484	0.0125	0.0047
ENSG00000187535	Skin_Not_Sun_Exposed_Suprapubic	IFT140	16	1586255	A	G	-0.256214	0.0395049	0.0148	0.0057
ENSG00000187535	Stomach	IFT140	16	1574863	A	G	0.244467	0.0358412	0.0063	0.0049
ENSG00000187535	Brain_Cerebellar_Hemisphere	IFT140	16	1593645	T	C	0.266077	0.0392568	0.0143	0.0039
ENSG00000187535	Brain_Cerebellum	IFT140	16	1578252	G	C	-0.465353	0.078466	0.023	0.0081
ENSG00000138002	Spleen	IFT172	2	27804432	C	T	-0.348241	0.0443929	-0.0027	0.0039
ENSG00000128581	Skin_Not_Sun_Exposed_Suprapubic	IFT22	7	100962043	T	A	-0.20493	0.0369347	-0.0074	0.005
ENSG00000128581	Esophagus_Mucosa	IFT22	7	100936278	G	A	-0.243126	0.0403297	-0.0067	0.0051
ENSG00000128581	Skin_Sun_Exposed_Lower_leg	IFT22	7	100968924	T	G	-0.292408	0.0378985	-0.0071	0.005
ENSG00000100360	Thyroid	IFT27	22	37168725	T	C	-0.349133	0.0325058	-0.0001	0.0046
ENSG00000100360	Brain_Nucleus_accumbens_basal_ganglia	IFT27	22	37163080	T	C	-0.395891	0.0565929	-0.0005	0.0042
ENSG00000100360	Skin_Sun_Exposed_Lower_leg	IFT27	22	37171611	G	A	-0.24266	0.0268562	-0.0038	0.0038
ENSG00000100360	Artery_Tibial	IFT27	22	37171611	G	A	-0.331158	0.0241176	-0.0038	0.0038
ENSG00000100360	Brain_Cerebellar_Hemisphere	IFT27	22	37163080	T	C	-0.335253	0.0451272	-0.0005	0.0042
ENSG00000100360	Nerve_Tibial	IFT27	22	37171611	G	A	-0.283227	0.0262298	-0.0038	0.0038
ENSG00000100360	Brain_Frontal_Cortex_BA9	IFT27	22	37163080	T	C	-0.391422	0.0545966	-0.0005	0.0042
ENSG00000100360	Breast_Mammary_Tissue	IFT27	22	37163080	T	C	-0.224696	0.0362604	-0.0005	0.0042
ENSG00000100360	Muscle_Skeletal	IFT27	22	37152586	T	TG	0.162132	0.0263976	0.0037	0.0088
ENSG00000100360	Brain_Cerebellum	IFT27	22	37170915	T	C	-0.315712	0.05271	-0.0015	0.0041
ENSG00000100360	Pituitary	IFT27	22	37171611	G	A	-0.219953	0.0380812	-0.0038	0.0038
ENSG00000100360	Esophagus_Muscularis	IFT27	22	37171611	G	A	-0.250096	0.0257212	-0.0038	0.0038
ENSG00000100360	Brain_Amygdala	IFT27	22	37153412	G	C	-0.380996	0.0608578	-0.0046	0.0063
ENSG00000100360	Brain_Putamen_basal_ganglia	IFT27	22	37163080	T	C	-0.42218	0.0534497	-0.0005	0.0042
ENSG00000100360	Esophagus_Mucosa	IFT27	22	37170977	T	C	-0.362774	0.0373881	-0.0015	0.0041
ENSG00000100360	Artery_Aorta	IFT27	22	37171611	G	A	-0.36953	0.039756	-0.0038	0.0038
ENSG00000100360	Adipose_Visceral_Omentum	IFT27	22	37171611	G	A	-0.298748	0.0334517	-0.0038	0.0038
ENSG00000100360	Cells_Cultured_fibroblasts	IFT27	22	37171611	G	A	-0.163971	0.0293036	-0.0038	0.0038
ENSG00000100360	Brain_Anterior_cingulate_cortex_BA24	IFT27	22	37181588	T	C	-0.395596	0.0625472	-0.002	0.0042
ENSG00000100360	Brain_Cortex	IFT27	22	37181588	T	C	-0.643265	0.0581368	-0.002	0.0042
ENSG00000100360	Brain_Hypothalamus	IFT27	22	37191418	G	A	-0.355127	0.0601972	-0.0021	0.0042
ENSG00000100360	Brain_Hippocampus	IFT27	22	37155457	C	A	-0.346557	0.0587818	-0.0018	0.0042
ENSG00000100360	Pancreas	IFT27	22	37170977	T	C	-0.258275	0.0367717	-0.0015	0.0041
ENSG00000100360	Brain_Caudate_basal_ganglia	IFT27	22	37171611	G	A	-0.317384	0.0464819	-0.0038	0.0038
ENSG00000100360	Colon_Sigmoid	IFT27	22	37171611	G	A	-0.361704	0.0315095	-0.0038	0.0038
ENSG00000100360	Prostate	IFT27	22	37157240	A	C	-0.325014	0.0506959	-0.0013	0.0043
ENSG00000100360	Small_Intestine_Terminal_Ileum	IFT27	22	37157240	A	C	-0.366508	0.0578436	-0.0013	0.0043
ENSG00000100360	Whole_Blood	IFT27	22	37171611	G	A	-0.237647	0.0270619	-0.0038	0.0038
ENSG00000100360	Artery_Coronary	IFT27	22	37171611	G	A	-0.292524	0.0505331	-0.0038	0.0038
ENSG00000100360	Adipose_Subcutaneous	IFT27	22	37171611	G	A	-0.243545	0.0264521	-0.0038	0.0038
ENSG00000100360	Lung	IFT27	22	37171611	G	A	-0.195386	0.0225004	-0.0038	0.0038
ENSG00000100360	Skin_Not_Sun_Exposed_Suprapubic	IFT27	22	37171611	G	A	-0.245304	0.0312075	-0.0038	0.0038
ENSG00000100360	Colon_Transverse	IFT27	22	37184203	T	G	-0.299859	0.0342711	-0.0016	0.004
ENSG00000100360	Spleen	IFT27	22	37171611	G	A	-0.400042	0.0555292	-0.0038	0.0038
ENSG00000100360	Esophagus_Gastroesophageal_Junction	IFT27	22	37171611	G	A	-0.267862	0.0312157	-0.0038	0.0038
ENSG00000118096	Lung	IFT46	11	118412296	T	A	-0.223043	0.0299911	0.0053	0.0056
ENSG00000118096	Pancreas	IFT46	11	118412358	T	C	-0.494913	0.0631229	0.005	0.0055
ENSG00000118096	Nerve_Tibial	IFT46	11	118432279	G	A	-0.386623	0.0436267	0.0029	0.0055
ENSG00000118096	Heart_Left_Ventricle	IFT46	11	118412296	T	A	-0.306039	0.0431982	0.0053	0.0056
ENSG00000118096	Brain_Putamen_basal_ganglia	IFT46	11	118449746	T	C	-0.541172	0.0792411	0.0023	0.0056
ENSG00000118096	Artery_Coronary	IFT46	11	118449746	T	C	-0.638894	0.0729853	0.0023	0.0056
ENSG00000118096	Pancreas	IFT46	11	118436429	A	G	1.19709	0.147976	0.053	0.1822
ENSG00000118096	Stomach	IFT46	11	118436429	A	G	0.657186	0.0959394	0.053	0.1822
ENSG00000118096	Brain_Cerebellum	IFT46	11	118415931	C	CT	-0.876884	0.0788455	-0.001	0.0089
ENSG00000118096	Cells_Cultured_fibroblasts	IFT46	11	118436429	A	G	0.915619	0.0856396	0.053	0.1822
ENSG00000118096	Brain_Putamen_basal_ganglia	IFT46	11	118431003	G	A	0.3314	0.0493454	0.0019	0.0043
ENSG00000118096	Cells_Cultured_fibroblasts	IFT46	11	118420736	C	T	-0.555587	0.0314155	0.0046	0.0054
ENSG00000118096	Skin_Not_Sun_Exposed_Suprapubic	IFT46	11	118415847	C	G	-0.297397	0.0426437	0.0035	0.0055
ENSG00000118096	Pituitary	IFT46	11	118407070	G	A	-0.505407	0.0790884	0.0018	0.0057
ENSG00000118096	Brain_Cerebellum	IFT46	11	118431003	G	A	0.565707	0.0487045	0.0019	0.0043
ENSG00000118096	Adipose_Visceral_Omentum	IFT46	11	118408893	A	G	-0.552293	0.0445546	0.0049	0.0055
ENSG00000118096	Breast_Mammary_Tissue	IFT46	11	118408893	A	G	-0.465269	0.0507684	0.0049	0.0055
ENSG00000118096	Esophagus_Gastroesophageal_Junction	IFT46	11	118430048	T	C	-0.491851	0.0549749	0.0049	0.0054
ENSG00000118096	Cells_EBV-transformed_lymphocytes	IFT46	11	118436429	A	G	1.67558	0.233942	0.053	0.1822
ENSG00000118096	Brain_Nucleus_accumbens_basal_ganglia	IFT46	11	118415931	C	CT	-0.487626	0.0692641	-0.001	0.0089
ENSG00000118096	Artery_Tibial	IFT46	11	118436429	A	G	0.885275	0.111295	0.053	0.1822
ENSG00000118096	Nerve_Tibial	IFT46	11	118436429	A	G	1.13698	0.112197	0.053	0.1822
ENSG00000118096	Adipose_Subcutaneous	IFT46	11	118406328	C	CAGTGTGGA	-0.445175	0.0418265	-0.0008	0.0091
ENSG00000118096	Adipose_Visceral_Omentum	IFT46	11	118439182	A	G	0.962975	0.131035	0.0466	0.1833
ENSG00000118096	Colon_Transverse	IFT46	11	118433729	G	A	-0.290471	0.0325049	0.0029	0.0055
ENSG00000118096	Muscle_Skeletal	IFT46	11	118425063	G	A	-0.415141	0.038973	0.0045	0.0055
ENSG00000118096	Colon_Sigmoid	IFT46	11	118456414	C	T	-0.570374	0.0434828	0.0024	0.0056
ENSG00000118096	Adipose_Subcutaneous	IFT46	11	118436429	A	G	1.07834	0.132012	0.053	0.1822
ENSG00000118096	Colon_Transverse	IFT46	11	118436429	A	G	0.688953	0.0774537	0.053	0.1822
ENSG00000118096	Skin_Sun_Exposed_Lower_leg	IFT46	11	118436429	A	G	0.818246	0.131569	0.053	0.1822
ENSG00000118096	Adrenal_Gland	IFT46	11	118436429	A	G	1.24304	0.195799	0.053	0.1822
ENSG00000118096	Brain_Cerebellar_Hemisphere	IFT46	11	118449746	T	C	-0.636787	0.0637063	0.0023	0.0056
ENSG00000118096	Skin_Sun_Exposed_Lower_leg	IFT46	11	118447580	G	T	-0.280279	0.0411522	0.0023	0.0056
ENSG00000118096	Thyroid	IFT46	11	118449746	T	C	-0.326185	0.0383979	0.0023	0.0056
ENSG00000118096	Artery_Aorta	IFT46	11	118432279	G	A	-0.787419	0.0546903	0.0029	0.0055
ENSG00000118096	Esophagus_Gastroesophageal_Junction	IFT46	11	118431003	G	A	0.224519	0.0395963	0.0019	0.0043
ENSG00000118096	Pituitary	IFT46	11	118431003	G	A	0.489926	0.0479859	0.0019	0.0043
ENSG00000118096	Brain_Cortex	IFT46	11	118412296	T	A	-0.789885	0.0759077	0.0053	0.0056
ENSG00000118096	Esophagus_Muscularis	IFT46	11	118436429	A	G	1.1386	0.146484	0.053	0.1822
ENSG00000118096	Thyroid	IFT46	11	118436429	A	G	1.15091	0.113142	0.053	0.1822
ENSG00000118096	Spleen	IFT46	11	118436429	A	G	1.73056	0.212254	0.053	0.1822
ENSG00000118096	Stomach	IFT46	11	118449746	T	C	-0.358626	0.0397318	0.0023	0.0056
ENSG00000118096	Brain_Cerebellar_Hemisphere	IFT46	11	118431003	G	A	0.446007	0.0412706	0.0019	0.0043
ENSG00000118096	Esophagus_Mucosa	IFT46	11	118406328	C	CAGTGTGGA	-0.46241	0.0489649	-0.0008	0.0091
ENSG00000118096	Esophagus_Muscularis	IFT46	11	118429764	G	T	-0.480471	0.045374	0.0046	0.0054
ENSG00000118096	Nerve_Tibial	IFT46	11	118431003	G	A	0.211273	0.0334107	0.0019	0.0043
ENSG00000118096	Testis	IFT46	11	118436429	A	G	1.08067	0.127443	0.053	0.1822
ENSG00000118096	Heart_Atrial_Appendage	IFT46	11	118449746	T	C	-0.327927	0.0485123	0.0023	0.0056
ENSG00000118096	Brain_Frontal_Cortex_BA9	IFT46	11	118432279	G	A	-0.544952	0.0717259	0.0029	0.0055
ENSG00000118096	Thyroid	IFT46	11	118431003	G	A	0.187015	0.0269264	0.0019	0.0043
ENSG00000118096	Esophagus_Mucosa	IFT46	11	118439182	A	G	1.33252	0.141037	0.0466	0.1833
ENSG00000118096	Whole_Blood	IFT46	11	118436429	A	G	1.52162	0.148561	0.053	0.1822
ENSG00000118096	Artery_Tibial	IFT46	11	118444525	A	G	-0.643373	0.0359487	0.0025	0.0056
ENSG00000118096	Brain_Anterior_cingulate_cortex_BA24	IFT46	11	118405437	T	C	-0.520101	0.0875158	0.005	0.0056
ENSG00000101052	Brain_Frontal_Cortex_BA9	IFT52	20	42214362	T	C	-0.945816	0.16353	0.0006	0.0104
ENSG00000101052	Colon_Sigmoid	IFT52	20	42297616	A	G	-0.756743	0.0922627	-0.0011	0.01
ENSG00000101052	Artery_Aorta	IFT52	20	42214463	A	G	-0.694948	0.0715154	0.0005	0.0106
ENSG00000101052	Breast_Mammary_Tissue	IFT52	20	42209107	C	A	-0.553398	0.0673903	0.0001	0.0106
ENSG00000101052	Pituitary	IFT52	20	42209107	C	A	-0.592998	0.100373	0.0001	0.0106
ENSG00000101052	Brain_Cerebellum	IFT52	20	42219831	A	G	0.408506	0.0487078	0.0076	0.0044
ENSG00000101052	Esophagus_Muscularis	IFT52	20	42209107	C	A	-0.734149	0.0693139	0.0001	0.0106
ENSG00000101052	Cells_Cultured_fibroblasts	IFT52	20	42236189	T	C	-0.878426	0.0472783	-0.0087	0.0113
ENSG00000101052	Heart_Left_Ventricle	IFT52	20	42373910	A	G	-0.49809	0.079733	0.0016	0.0088
ENSG00000101052	Nerve_Tibial	IFT52	20	42329882	G	T	-0.639838	0.0567222	-0.0012	0.0101
ENSG00000101052	Brain_Cerebellar_Hemisphere	IFT52	20	42214463	A	G	-0.85196	0.103734	0.0005	0.0106
ENSG00000101052	Adipose_Subcutaneous	IFT52	20	42209107	C	A	-0.671586	0.0532052	0.0001	0.0106
ENSG00000101052	Whole_Blood	IFT52	20	42256617	G	A	-0.672558	0.0795433	-0.0081	0.0107
ENSG00000101052	Esophagus_Gastroesophageal_Junction	IFT52	20	42209107	C	A	-0.628464	0.109081	0.0001	0.0106
ENSG00000101052	Adrenal_Gland	IFT52	20	42209107	C	A	-0.978937	0.0979187	0.0001	0.0106
ENSG00000101052	Skin_Not_Sun_Exposed_Suprapubic	IFT52	20	42209107	C	A	-0.551868	0.0726233	0.0001	0.0106
ENSG00000101052	Thyroid	IFT52	20	42295399	C	G	-0.66613	0.0566112	-0.0011	0.01
ENSG00000101052	Skin_Sun_Exposed_Lower_leg	IFT52	20	42335282	A	G	-0.544858	0.0531688	-0.0015	0.0101
ENSG00000101052	Esophagus_Mucosa	IFT52	20	42214463	A	G	-0.734589	0.0684792	0.0005	0.0106
ENSG00000101052	Lung	IFT52	20	42214463	A	G	-0.673004	0.0539448	0.0005	0.0106
ENSG00000101052	Testis	IFT52	20	42355933	C	G	-0.680026	0.0866614	-0.0015	0.0102
ENSG00000101052	Adipose_Visceral_Omentum	IFT52	20	42209107	C	A	-0.807685	0.0671576	0.0001	0.0106
ENSG00000101052	Muscle_Skeletal	IFT52	20	42256617	G	A	-0.415815	0.0690836	-0.0081	0.0107
ENSG00000101052	Artery_Tibial	IFT52	20	42229470	A	G	0.163199	0.0224818	0.0073	0.0046
ENSG00000101052	Artery_Tibial	IFT52	20	42282430	A	C	-0.652767	0.0535988	-0.0015	0.01
ENSG00000101052	Esophagus_Muscularis	IFT52	20	42238822	T	C	0.22738	0.0330313	0.0093	0.0049
ENSG00000101052	Brain_Caudate_basal_ganglia	IFT52	20	42216074	A	G	-1.10666	0.143349	-0.0006	0.0105
ENSG00000114446	Skin_Sun_Exposed_Lower_leg	IFT57	3	108125614	T	C	0.275332	0.0265264	-0.0036	0.0042
ENSG00000114446	Whole_Blood	IFT57	3	107929228	T	C	-0.248741	0.0318697	-0.0016	0.0053
ENSG00000114446	Skin_Not_Sun_Exposed_Suprapubic	IFT57	3	108115036	T	G	0.228371	0.0287571	-0.0025	0.0042
ENSG00000114446	Pancreas	IFT57	3	107876697	C	T	0.520876	0.0561766	0.002	0.0062
ENSG00000114446	Adrenal_Gland	IFT57	3	107865263	C	T	0.40594	0.063678	0.0023	0.0062
ENSG00000114446	Whole_Blood	IFT57	3	107990579	T	C	-0.192113	0.0240201	0.0072	0.004
ENSG00000114446	Cells_EBV-transformed_lymphocytes	IFT57	3	107949819	G	A	-0.982572	0.165166	0.0193	0.009
ENSG00000114446	Colon_Transverse	IFT57	3	107997514	T	C	-0.218816	0.0370252	0.0029	0.0037
ENSG00000114446	Lung	IFT57	3	108007411	A	G	-0.199821	0.0294071	0.0071	0.0039
ENSG00000096872	Esophagus_Mucosa	IFT74	9	26933552	T	C	0.582206	0.0818057	-0.0007	0.0081
ENSG00000096872	Esophagus_Mucosa	IFT74	9	26962488	G	A	-0.32904	0.0526496	0.0001	0.0055
ENSG00000096872	Artery_Tibial	IFT74	9	27029686	T	C	0.687484	0.0668495	-0.001	0.0081
ENSG00000096872	Artery_Aorta	IFT74	9	27021993	C	A	0.993033	0.0873026	-0.0018	0.008
ENSG00000096872	Artery_Tibial	IFT74	9	27030477	T	C	0.269939	0.0459045	-0.0037	0.0059
ENSG00000096872	Prostate	IFT74	9	26926216	T	C	1.10143	0.170815	-0.0026	0.0081
ENSG00000096872	Artery_Coronary	IFT74	9	27041391	G	A	0.987527	0.0944298	-0.0035	0.008
ENSG00000096872	Brain_Hypothalamus	IFT74	9	26933552	T	C	1.34814	0.170088	-0.0007	0.0081
ENSG00000096872	Adrenal_Gland	IFT74	9	26964283	G	GT	1.05221	0.114861	-0.0052	0.0102
ENSG00000096872	Stomach	IFT74	9	26986508	C	T	0.572713	0.0802872	-0.0022	0.008
ENSG00000096872	Lung	IFT74	9	26949686	G	A	0.907428	0.0531822	-0.003	0.008
ENSG00000096872	Spleen	IFT74	9	26949686	G	A	1.18183	0.125311	-0.003	0.008
ENSG00000096872	Cells_Cultured_fibroblasts	IFT74	9	26917691	G	A	-0.290762	0.0511986	0.0002	0.005
ENSG00000096872	Cells_Cultured_fibroblasts	IFT74	9	27010712	C	CCCCTCGGCTT	-0.41196	0.0596361	-0.0128	0.0075
ENSG00000096872	Thyroid	IFT74	9	26949686	G	A	1.09279	0.0584003	-0.003	0.008
ENSG00000096872	Brain_Spinal_cord_cervical_c-1	IFT74	9	26940153	G	A	1.48595	0.206246	-0.001	0.008
ENSG00000096872	Colon_Transverse	IFT74	9	27009305	T	C	0.831152	0.0839604	-0.0016	0.0081
ENSG00000096872	Brain_Nucleus_accumbens_basal_ganglia	IFT74	9	27067529	G	A	0.914046	0.144045	-0.0042	0.008
ENSG00000096872	Brain_Cerebellar_Hemisphere	IFT74	9	27071646	C	T	1.56958	0.225148	-0.0035	0.0081
ENSG00000096872	Adipose_Visceral_Omentum	IFT74	9	26973360	G	A	0.862098	0.0559447	0.0007	0.0104
ENSG00000096872	Heart_Left_Ventricle	IFT74	9	26996768	T	A	0.502636	0.0703158	-0.0021	0.008
ENSG00000096872	Testis	IFT74	9	26986508	C	T	0.322698	0.0499606	-0.0022	0.008
ENSG00000096872	Heart_Atrial_Appendage	IFT74	9	26986508	C	T	1.03502	0.078858	-0.0022	0.008
ENSG00000096872	Uterus	IFT74	9	26949686	G	A	1.06006	0.111065	-0.003	0.008
ENSG00000096872	Adipose_Subcutaneous	IFT74	9	26949686	G	A	0.95866	0.0677722	-0.003	0.008
ENSG00000096872	Testis	IFT74	9	27032385	A	G	-0.2318	0.0292821	-0.0023	0.0048
ENSG00000096872	Small_Intestine_Terminal_Ileum	IFT74	9	26949686	G	A	0.929659	0.0979441	-0.003	0.008
ENSG00000096872	Vagina	IFT74	9	27073007	C	T	1.10165	0.161748	0.0006	0.0082
ENSG00000096872	Esophagus_Gastroesophageal_Junction	IFT74	9	26978170	G	A	1.49373	0.116982	0.0001	0.0082
ENSG00000096872	Nerve_Tibial	IFT74	9	26949686	G	A	1.08457	0.0616896	-0.003	0.008
ENSG00000096872	Muscle_Skeletal	IFT74	9	26986508	C	T	0.631655	0.0918996	-0.0022	0.008
ENSG00000096872	Pancreas	IFT74	9	26959137	T	C	1.01617	0.105002	-0.0024	0.008
ENSG00000096872	Pituitary	IFT74	9	26973360	G	A	1.88003	0.143673	0.0007	0.0104
ENSG00000096872	Brain_Cortex	IFT74	9	26975149	T	G	1.47072	0.133477	-0.0027	0.008
ENSG00000096872	Brain_Caudate_basal_ganglia	IFT74	9	26943770	T	C	0.890938	0.129851	-0.0006	0.008
ENSG00000096872	Colon_Sigmoid	IFT74	9	26986508	C	T	1.37845	0.102418	-0.0022	0.008
ENSG00000096872	Brain_Cerebellum	IFT74	9	26933552	T	C	1.54725	0.211446	-0.0007	0.0081
ENSG00000096872	Brain_Substantia_nigra	IFT74	9	26973360	G	A	1.52172	0.21964	0.0007	0.0104
ENSG00000096872	Skin_Not_Sun_Exposed_Suprapubic	IFT74	9	26949686	G	A	1.09918	0.0569971	-0.003	0.008
ENSG00000096872	Esophagus_Muscularis	IFT74	9	26936515	A	C	1.03385	0.0738313	-0.0008	0.008
ENSG00000096872	Skin_Sun_Exposed_Lower_leg	IFT74	9	26973360	G	A	1.00159	0.0567293	0.0007	0.0104
ENSG00000096872	Breast_Mammary_Tissue	IFT74	9	26949686	G	A	0.813015	0.0586506	-0.003	0.008
ENSG00000096872	Brain_Frontal_Cortex_BA9	IFT74	9	26940153	G	A	1.08223	0.155879	-0.001	0.008
ENSG00000096872	Ovary	IFT74	9	26973360	G	A	0.740817	0.0891962	0.0007	0.0104
ENSG00000068885	Brain_Caudate_basal_ganglia	IFT80	3	160309529	A	G	0.288439	0.0447694	0.0048	0.0038
ENSG00000068885	Heart_Left_Ventricle	IFT80	3	160110255	A	G	0.204956	0.03432	0.0054	0.0042
ENSG00000068885	Artery_Tibial	IFT80	3	160035949	G	T	0.18601	0.0308974	0.0052	0.0043
ENSG00000068885	Brain_Hippocampus	IFT80	3	160301365	C	T	0.273368	0.0455259	0.0045	0.0037
ENSG00000068885	Brain_Putamen_basal_ganglia	IFT80	3	160304614	T	C	0.24442	0.0383353	0.0049	0.0038
ENSG00000068885	Artery_Aorta	IFT80	3	160035949	G	T	0.251309	0.0368689	0.0052	0.0043
ENSG00000068885	Nerve_Tibial	IFT80	3	160037972	A	T	0.167842	0.0285897	0.0051	0.0043
ENSG00000068885	Adrenal_Gland	IFT80	3	160003677	C	T	0.45566	0.0614069	0.0058	0.0044
ENSG00000122970	Nerve_Tibial	IFT81	12	110797730	T	C	0.239955	0.0368442	0.0002	0.0046
ENSG00000122970	Esophagus_Muscularis	IFT81	12	110532412	T	C	0.505651	0.0390431	-0.0019	0.0044
ENSG00000122970	Cells_Cultured_fibroblasts	IFT81	12	110662327	T	C	0.139052	0.0224911	0.0031	0.0041
ENSG00000122970	Artery_Tibial	IFT81	12	110277605	T	C	0.574224	0.100307	0.0008	0.0259
ENSG00000122970	Muscle_Skeletal	IFT81	12	110594270	G	T	0.313708	0.0316829	0.0002	0.0046
ENSG00000122970	Esophagus_Gastroesophageal_Junction	IFT81	12	110517930	C	A	0.418713	0.0492759	-0.0021	0.0044
ENSG00000122970	Skin_Sun_Exposed_Lower_leg	IFT81	12	110415625	TCAAA	T	0.135928	0.0243376	-0.0048	0.0057
ENSG00000032742	Heart_Left_Ventricle	IFT88	13	21232983	T	C	0.419484	0.0553598	0.0071	0.0041
ENSG00000032742	Artery_Aorta	IFT88	13	21156999	A	G	-0.539493	0.0475037	-0.0036	0.0049
ENSG00000032742	Brain_Putamen_basal_ganglia	IFT88	13	21172412	T	G	0.485472	0.0838035	0.0026	0.0048
ENSG00000032742	Artery_Tibial	IFT88	13	21161479	C	G	-0.577102	0.0361655	-0.0038	0.0048
ENSG00000032742	Esophagus_Muscularis	IFT88	13	21156999	A	G	-0.450943	0.0396408	-0.0036	0.0049
ENSG00000032742	Spleen	IFT88	13	21156999	A	G	-0.711633	0.0673138	-0.0036	0.0049
ENSG00000032742	Minor_Salivary_Gland	IFT88	13	21155946	T	C	-0.536897	0.0844745	-0.0047	0.0042
ENSG00000032742	Brain_Nucleus_accumbens_basal_ganglia	IFT88	13	21124243	A	G	0.42734	0.0625238	0.0043	0.0052
ENSG00000032742	Heart_Atrial_Appendage	IFT88	13	21279055	A	G	0.648303	0.101054	-0.0171	0.0091
ENSG00000032742	Thyroid	IFT88	13	21156999	A	G	-0.291414	0.0320427	-0.0036	0.0049
ENSG00000032742	Brain_Cortex	IFT88	13	21172412	T	G	0.412476	0.0479919	0.0026	0.0048
ENSG00000032742	Breast_Mammary_Tissue	IFT88	13	21141324	C	G	0.903434	0.149024	-0.0175	0.0167
ENSG00000032742	Cells_Cultured_fibroblasts	IFT88	13	21144133	A	G	0.730715	0.100171	-0.0214	0.0176
ENSG00000032742	Cells_Cultured_fibroblasts	IFT88	13	21253489	A	G	0.280525	0.0239935	-0.0034	0.0038
ENSG00000032742	Heart_Left_Ventricle	IFT88	13	21143148	A	G	0.512383	0.0896406	-0.0141	0.0101
ENSG00000032742	Esophagus_Gastroesophageal_Junction	IFT88	13	21156999	A	G	-0.563552	0.043041	-0.0036	0.0049
ENSG00000032742	Esophagus_Mucosa	IFT88	13	21141482	A	G	-0.241212	0.0363043	0.0021	0.0037
ENSG00000032742	Heart_Atrial_Appendage	IFT88	13	21156999	A	G	-1.14568	0.0949628	-0.0036	0.0049
ENSG00000032742	Prostate	IFT88	13	21156999	A	G	-0.464177	0.0673055	-0.0036	0.0049
ENSG00000032742	Brain_Cerebellum	IFT88	13	21177369	T	C	0.494451	0.0594802	0.0032	0.0048
ENSG00000032742	Colon_Transverse	IFT88	13	21141324	C	G	0.800817	0.130987	-0.0175	0.0167
ENSG00000032742	Nerve_Tibial	IFT88	13	21162016	A	G	-0.709653	0.0585301	-0.0036	0.0048
ENSG00000032742	Testis	IFT88	13	21261546	T	TAC	0.409668	0.0285366	0.0003	0.0065
ENSG00000032742	Brain_Hippocampus	IFT88	13	21156999	A	G	-0.296686	0.0503419	-0.0036	0.0049
ENSG00000032742	Adipose_Visceral_Omentum	IFT88	13	21141324	C	G	0.788412	0.121791	-0.0175	0.0167
ENSG00000032742	Stomach	IFT88	13	21156999	A	G	-0.320788	0.0450929	-0.0036	0.0049
ENSG00000032742	Adrenal_Gland	IFT88	13	21156999	A	G	-0.563313	0.0632815	-0.0036	0.0049
ENSG00000032742	Lung	IFT88	13	21182816	T	C	0.33722	0.0312592	0.003	0.0049
ENSG00000032742	Cells_EBV-transformed_lymphocytes	IFT88	13	21174645	A	T	-0.631028	0.0768262	0.0023	0.0037
ENSG00000032742	Nerve_Tibial	IFT88	13	21141324	C	G	0.695531	0.0925624	-0.0175	0.0167
ENSG00000032742	Skin_Not_Sun_Exposed_Suprapubic	IFT88	13	21141324	C	G	0.625665	0.106075	-0.0175	0.0167
ENSG00000032742	Esophagus_Mucosa	IFT88	13	21171785	A	G	0.296414	0.0420205	0.0064	0.0043
ENSG00000032742	Skin_Not_Sun_Exposed_Suprapubic	IFT88	13	21173826	A	G	0.37677	0.0375657	0.0032	0.0048
ENSG00000032742	Brain_Caudate_basal_ganglia	IFT88	13	21172412	T	G	0.483654	0.0656606	0.0026	0.0048
ENSG00000032742	Muscle_Skeletal	IFT88	13	21206670	A	G	0.430586	0.0617178	-0.0153	0.0097
ENSG00000032742	Testis	IFT88	13	21155827	T	TA	-0.16921	0.0241226	0.0106	0.0061
ENSG00000032742	Artery_Coronary	IFT88	13	21156999	A	G	-0.734064	0.092307	-0.0036	0.0049
ENSG00000032742	Colon_Sigmoid	IFT88	13	21124243	A	G	0.459495	0.0485523	0.0043	0.0052
ENSG00000032742	Whole_Blood	IFT88	13	21141482	A	G	-0.505672	0.0325528	0.0021	0.0037
ENSG00000032742	Adipose_Visceral_Omentum	IFT88	13	21156999	A	G	-0.552949	0.0496079	-0.0036	0.0049
ENSG00000032742	Muscle_Skeletal	IFT88	13	21136513	T	C	-0.314563	0.0367239	-0.0073	0.0046
ENSG00000032742	Adipose_Subcutaneous	IFT88	13	21243451	T	C	0.585872	0.0433516	0.0033	0.0047
ENSG00000032742	Brain_Anterior_cingulate_cortex_BA24	IFT88	13	21172412	T	G	0.397454	0.0666621	0.0026	0.0048
ENSG00000032742	Adipose_Subcutaneous	IFT88	13	21141324	C	G	0.908855	0.130172	-0.0175	0.0167
ENSG00000032742	Colon_Transverse	IFT88	13	21156999	A	G	-0.402823	0.0483151	-0.0036	0.0049
ENSG00000032742	Breast_Mammary_Tissue	IFT88	13	21172412	T	G	0.460471	0.0485836	0.0026	0.0048
ENSG00000032742	Brain_Frontal_Cortex_BA9	IFT88	13	21196126	A	T	0.404813	0.0627615	0.0027	0.0047
ENSG00000032742	Skin_Sun_Exposed_Lower_leg	IFT88	13	21200271	G	C	0.593023	0.0619131	0.0044	0.0049
ENSG00000032742	Brain_Cerebellar_Hemisphere	IFT88	13	21242007	A	G	0.454922	0.0694662	0.0034	0.0047
ENSG00000032742	Whole_Blood	IFT88	13	21141324	C	G	0.797623	0.112701	-0.0175	0.0167
ENSG00000166352	Esophagus_Gastroesophageal_Junction	IFTAP	11	36617576	C	A	-0.524221	0.0653159	-0.0044	0.0063
ENSG00000166352	Adipose_Subcutaneous	IFTAP	11	36642559	C	G	-0.310406	0.0497925	-0.0038	0.0068
ENSG00000174498	Brain_Cerebellar_Hemisphere	IGDCC3	15	65615556	C	T	0.486261	0.0476569	-0.0023	0.0039
ENSG00000174498	Brain_Cerebellum	IGDCC3	15	65615556	C	T	0.52252	0.0490942	-0.0023	0.0039
ENSG00000174498	Thyroid	IGDCC3	15	65668725	T	C	-0.567858	0.0994616	0.0035	0.0179
ENSG00000103742	Muscle_Skeletal	IGDCC4	15	65704515	C	A	-0.118492	0.0206848	-0.0056	0.0038
ENSG00000103742	Brain_Cerebellum	IGDCC4	15	65710212	C	G	-0.691923	0.0915971	-0.0059	0.0044
ENSG00000103742	Cells_Cultured_fibroblasts	IGDCC4	15	65714008	G	C	1.3933	0.0940454	-0.0232	0.022
ENSG00000103742	Thyroid	IGDCC4	15	65701319	G	A	-0.260737	0.0336321	-0.0091	0.0044
ENSG00000103742	Colon_Sigmoid	IGDCC4	15	65714008	G	C	1.39102	0.140767	-0.0232	0.022
ENSG00000103742	Adrenal_Gland	IGDCC4	15	65714008	G	C	0.864557	0.148017	-0.0232	0.022
ENSG00000103742	Adipose_Visceral_Omentum	IGDCC4	15	65714008	G	C	0.857263	0.102552	-0.0232	0.022
ENSG00000103742	Skin_Not_Sun_Exposed_Suprapubic	IGDCC4	15	65820535	T	A	0.672207	0.111181	-0.0153	0.0206
ENSG00000103742	Artery_Aorta	IGDCC4	15	65754255	T	A	0.859758	0.127078	-0.019	0.0202
ENSG00000103742	Breast_Mammary_Tissue	IGDCC4	15	65714008	G	C	0.665139	0.115997	-0.0232	0.022
ENSG00000103742	Adipose_Subcutaneous	IGDCC4	15	65714008	G	C	0.740781	0.0825785	-0.0232	0.022
ENSG00000103742	Artery_Tibial	IGDCC4	15	65999235	A	G	0.67974	0.111037	-0.0207	0.0179
ENSG00000103742	Esophagus_Muscularis	IGDCC4	15	65714008	G	C	0.657456	0.0955398	-0.0232	0.022
ENSG00000103742	Colon_Transverse	IGDCC4	15	65714008	G	C	0.947125	0.126049	-0.0232	0.022
ENSG00000103742	Muscle_Skeletal	IGDCC4	15	65714008	G	C	0.587233	0.0693308	-0.0232	0.022
ENSG00000103742	Nerve_Tibial	IGDCC4	15	65999235	A	G	0.941901	0.123733	-0.0207	0.0179
ENSG00000103742	Pancreas	IGDCC4	15	65714008	G	C	1.21879	0.162613	-0.0232	0.022
ENSG00000103742	Lung	IGDCC4	15	65714008	G	C	0.859808	0.0944149	-0.0232	0.022
ENSG00000103742	Brain_Cerebellar_Hemisphere	IGDCC4	15	65710212	C	G	-0.767257	0.0881897	-0.0059	0.0044
ENSG00000140443	Colon_Transverse	IGF1R	15	99500256	A	G	-0.118452	0.0203965	0.0029	0.0039
ENSG00000140443	Skin_Sun_Exposed_Lower_leg	IGF1R	15	99503800	T	G	-0.131626	0.0199654	0.0007	0.0037
ENSG00000140443	Esophagus_Muscularis	IGF1R	15	99500256	A	G	-0.183482	0.0282433	0.0029	0.0039
ENSG00000140443	Nerve_Tibial	IGF1R	15	99500256	A	G	-0.286759	0.0274527	0.0029	0.0039
ENSG00000140443	Brain_Cerebellar_Hemisphere	IGF1R	15	99500256	A	G	-0.515869	0.0413288	0.0029	0.0039
ENSG00000140443	Lung	IGF1R	15	99500256	A	G	-0.142554	0.0228255	0.0029	0.0039
ENSG00000140443	Heart_Left_Ventricle	IGF1R	15	99271135	G	A	0.22996	0.0335516	-0.0087	0.0038
ENSG00000140443	Cells_Cultured_fibroblasts	IGF1R	15	99186321	G	A	0.203312	0.0349738	0.0084	0.0038
ENSG00000140443	Brain_Cerebellum	IGF1R	15	99500256	A	G	-0.609162	0.0428239	0.0029	0.0039
ENSG00000140443	Artery_Tibial	IGF1R	15	99504671	T	C	-0.122619	0.0213075	-0.0007	0.0043
ENSG00000167244	Artery_Tibial	IGF2	11	1949470	A	G	-0.159732	0.0271253	0.001	0.0039
ENSG00000099869	Liver	IGF2-AS	11	2169110	G	A	0.530871	0.0673081	-0.0024	0.0039
ENSG00000159217	Testis	IGF2BP1	17	47094599	C	T	-0.267206	0.0289555	-0.0213	0.0037
ENSG00000073792	Thyroid	IGF2BP2	3	185530290	C	T	0.266998	0.0370267	0.0143	0.0039
ENSG00000073792	Nerve_Tibial	IGF2BP2	3	185482618	C	T	-0.179514	0.0283367	0.0032	0.0039
ENSG00000136231	Esophagus_Mucosa	IGF2BP3	7	23450077	C	T	0.206161	0.0314204	0.0013	0.0037
ENSG00000197081	Adipose_Subcutaneous	IGF2R	6	160395286	A	ATCTTT	0.431601	0.0407578	0.0232	0.0095
ENSG00000197081	Cells_Cultured_fibroblasts	IGF2R	6	160380693	G	C	0.135252	0.0210884	-0.0014	0.0044
ENSG00000197081	Cells_Cultured_fibroblasts	IGF2R	6	160388560	G	C	0.248252	0.0334235	0.013	0.007
ENSG00000197081	Breast_Mammary_Tissue	IGF2R	6	160395286	A	ATCTTT	0.279084	0.0392525	0.0232	0.0095
ENSG00000197081	Nerve_Tibial	IGF2R	6	160395286	A	ATCTTT	0.342216	0.0413656	0.0232	0.0095
ENSG00000197081	Esophagus_Muscularis	IGF2R	6	160395286	A	ATCTTT	0.311835	0.0345846	0.0232	0.0095
ENSG00000197081	Skin_Sun_Exposed_Lower_leg	IGF2R	6	160395286	A	ATCTTT	0.266364	0.0366906	0.0232	0.0095
ENSG00000197081	Skin_Sun_Exposed_Lower_leg	IGF2R	6	160453561	G	T	0.170163	0.0277918	0.0278	0.0045
ENSG00000197081	Adipose_Visceral_Omentum	IGF2R	6	160395286	A	ATCTTT	0.277868	0.0430128	0.0232	0.0095
ENSG00000197081	Heart_Atrial_Appendage	IGF2R	6	160395286	A	ATCTTT	0.445369	0.0463466	0.0232	0.0095
ENSG00000197081	Artery_Tibial	IGF2R	6	160435569	G	T	0.125673	0.0222046	0.0045	0.0038
ENSG00000197081	Muscle_Skeletal	IGF2R	6	160395286	A	ATCTTT	0.7864	0.0331592	0.0232	0.0095
ENSG00000197081	Artery_Aorta	IGF2R	6	160503894	T	C	0.237454	0.0389821	-0.0139	0.0055
ENSG00000197081	Esophagus_Gastroesophageal_Junction	IGF2R	6	160395286	A	ATCTTT	0.331633	0.0434897	0.0232	0.0095
ENSG00000099769	Testis	IGFALS	16	1846476	C	G	0.749776	0.0540301	-0.0044	0.004
ENSG00000099769	Skin_Sun_Exposed_Lower_leg	IGFALS	16	1850235	C	T	0.69141	0.0558142	0.0233	0.0061
ENSG00000099769	Brain_Cerebellum	IGFALS	16	1825774	C	T	-0.691195	0.108192	0.0077	0.0056
ENSG00000099769	Whole_Blood	IGFALS	16	1847616	T	C	0.361342	0.0648155	0.0222	0.0062
ENSG00000099769	Brain_Anterior_cingulate_cortex_BA24	IGFALS	16	1959185	T	C	-0.758679	0.122485	0.0021	0.0065
ENSG00000099769	Testis	IGFALS	16	1830388	GC	G	-0.330869	0.057557	-0.0077	0.0057
ENSG00000099769	Skin_Sun_Exposed_Lower_leg	IGFALS	16	1851068	C	G	0.279828	0.0357141	-0.0116	0.0038
ENSG00000099769	Adipose_Subcutaneous	IGFALS	16	1844176	A	G	0.396711	0.062451	0.0195	0.0065
ENSG00000099769	Esophagus_Muscularis	IGFALS	16	1843873	C	A	0.384866	0.0602328	0.0216	0.006
ENSG00000099769	Brain_Cerebellar_Hemisphere	IGFALS	16	1840362	A	G	-0.605964	0.100767	0.0081	0.0055
ENSG00000099769	Nerve_Tibial	IGFALS	16	1844801	C	T	0.602927	0.0484847	0.0206	0.006
ENSG00000099769	Artery_Tibial	IGFALS	16	1844176	A	G	0.330221	0.0572356	0.0195	0.0065
ENSG00000099769	Muscle_Skeletal	IGFALS	16	1847298	A	G	0.414259	0.0570629	0.0213	0.0061
ENSG00000099769	Thyroid	IGFALS	16	1844561	A	G	-0.617766	0.0316434	-0.0115	0.0037
ENSG00000099769	Artery_Aorta	IGFALS	16	1845787	C	T	0.4574	0.0810039	0.0225	0.006
ENSG00000099769	Brain_Cerebellar_Hemisphere	IGFALS	16	1854101	A	G	0.755331	0.116594	0.0216	0.006
ENSG00000099769	Brain_Cerebellum	IGFALS	16	1843319	T	C	0.942664	0.127095	0.0211	0.006
ENSG00000115457	Esophagus_Mucosa	IGFBP2	2	217425937	G	T	0.238371	0.0353321	0.0036	0.0039
ENSG00000115457	Nerve_Tibial	IGFBP2	2	217413668	G	A	0.158057	0.0248828	0.0049	0.0038
ENSG00000115457	Skin_Not_Sun_Exposed_Suprapubic	IGFBP2	2	217425937	G	T	0.216117	0.02874	0.0036	0.0039
ENSG00000115457	Skin_Sun_Exposed_Lower_leg	IGFBP2	2	217425937	G	T	0.170563	0.0305333	0.0036	0.0039
ENSG00000115457	Cells_Cultured_fibroblasts	IGFBP2	2	217400448	T	C	0.345899	0.0288762	0.0106	0.0039
ENSG00000115457	Heart_Left_Ventricle	IGFBP2	2	217411982	A	G	-0.410939	0.068445	0.0133	0.0071
ENSG00000115457	Whole_Blood	IGFBP2	2	217484229	C	T	0.68701	0.036173	0.004	0.004
ENSG00000115457	Adrenal_Gland	IGFBP2	2	217400448	T	C	-0.490195	0.0698855	0.0106	0.0039
ENSG00000146674	Thyroid	IGFBP3	7	45960645	C	G	-0.252781	0.0428838	0.0155	0.0038
ENSG00000146674	Heart_Left_Ventricle	IGFBP3	7	45960645	C	G	-0.253904	0.0424388	0.0155	0.0038
ENSG00000146674	Muscle_Skeletal	IGFBP3	7	45960645	C	G	-0.143575	0.0251906	0.0155	0.0038
ENSG00000115461	Cells_Cultured_fibroblasts	IGFBP5	2	218087565	A	T	0.214588	0.0360484	-0.0063	0.0048
ENSG00000163453	Brain_Amygdala	IGFBP7	4	57953278	A	C	0.488093	0.0714188	-0.0121	0.0038
ENSG00000163453	Brain_Cortex	IGFBP7	4	57948114	G	A	0.407671	0.0417578	-0.0148	0.0041
ENSG00000163453	Brain_Anterior_cingulate_cortex_BA24	IGFBP7	4	57953278	A	C	0.439316	0.0520459	-0.0121	0.0038
ENSG00000163453	Adipose_Visceral_Omentum	IGFBP7	4	57948224	C	T	-0.158089	0.0249623	-0.0121	0.0037
ENSG00000163453	Brain_Putamen_basal_ganglia	IGFBP7	4	57948224	C	T	0.294854	0.038931	-0.0121	0.0037
ENSG00000163453	Cells_Cultured_fibroblasts	IGFBP7	4	57963818	C	CACTTA	-0.18378	0.0229925	-0.0084	0.005
ENSG00000163453	Esophagus_Muscularis	IGFBP7	4	57944982	T	A	-0.1724	0.0304684	-0.0122	0.0037
ENSG00000163453	Brain_Caudate_basal_ganglia	IGFBP7	4	57953278	A	C	0.387403	0.0407008	-0.0121	0.0038
ENSG00000163453	Brain_Nucleus_accumbens_basal_ganglia	IGFBP7	4	57948114	G	A	0.428827	0.0467925	-0.0148	0.0041
ENSG00000163453	Cells_Cultured_fibroblasts	IGFBP7	4	57830501	A	G	0.158478	0.0238612	0.0151	0.0037
ENSG00000163453	Heart_Left_Ventricle	IGFBP7	4	57914877	T	A	-0.480541	0.0574501	0.0062	0.0059
ENSG00000163453	Thyroid	IGFBP7	4	57939654	G	A	-0.235468	0.033677	-0.0036	0.0045
ENSG00000163453	Brain_Frontal_Cortex_BA9	IGFBP7	4	57948114	G	A	0.319465	0.0361635	-0.0148	0.0041
ENSG00000137142	Heart_Atrial_Appendage	IGFBPL1	9	38420702	C	T	0.972049	0.0520738	-0.003	0.0049
ENSG00000137142	Brain_Cerebellum	IGFBPL1	9	38852172	A	G	0.576263	0.0780576	0.0066	0.0087
ENSG00000137142	Artery_Aorta	IGFBPL1	9	38409037	A	C	0.339485	0.0470714	-0.002	0.0061
ENSG00000137142	Brain_Cerebellar_Hemisphere	IGFBPL1	9	38852172	A	G	0.498073	0.0809984	0.0066	0.0087
ENSG00000137142	Thyroid	IGFBPL1	9	38381288	A	G	-0.276053	0.0322235	-0.0032	0.004
ENSG00000204866	Nerve_Tibial	IGFL2	19	46669509	A	G	-0.499679	0.0519807	-0.0023	0.0038
ENSG00000204866	Esophagus_Muscularis	IGFL2	19	46646841	G	A	-0.393874	0.0601335	-0.0024	0.0038
ENSG00000204866	Brain_Hippocampus	IGFL2	19	46643595	G	A	-0.647598	0.0908699	-0.0025	0.0038
ENSG00000204866	Colon_Transverse	IGFL2	19	46664400	G	A	-0.385292	0.0623617	-0.0032	0.0039
ENSG00000204866	Brain_Spinal_cord_cervical_c-1	IGFL2	19	46633767	A	T	-0.711734	0.0965012	-0.0023	0.0039
ENSG00000204866	Testis	IGFL2	19	46660434	T	C	-0.478263	0.0399431	-0.0024	0.0038
ENSG00000204866	Colon_Sigmoid	IGFL2	19	46664400	G	A	-0.547343	0.0662957	-0.0032	0.0039
ENSG00000204866	Pituitary	IGFL2	19	46643595	G	A	-0.666032	0.0650677	-0.0025	0.0038
ENSG00000204866	Brain_Frontal_Cortex_BA9	IGFL2	19	46638182	A	G	-0.85734	0.105077	-0.0022	0.0039
ENSG00000188624	Skin_Sun_Exposed_Lower_leg	IGFL3	19	46606840	GT	G	-0.941291	0.0822589	0.0369	0.0221
ENSG00000188624	Skin_Not_Sun_Exposed_Suprapubic	IGFL3	19	46652136	G	A	-0.955402	0.092151	0.0095	0.0137
ENSG00000204869	Brain_Cerebellar_Hemisphere	IGFL4	19	46539631	G	A	-0.371305	0.0636262	0.0039	0.0038
ENSG00000126246	Whole_Blood	IGFLR1	19	36259810	C	T	-0.195344	0.0338595	0.0035	0.0094
ENSG00000126246	Testis	IGFLR1	19	36213072	G	A	0.339168	0.0467621	-0.0027	0.0044
ENSG00000126246	Cells_Cultured_fibroblasts	IGFLR1	19	36206203	A	T	0.816274	0.143606	-0.0081	0.0136
ENSG00000126246	Nerve_Tibial	IGFLR1	19	36217810	A	G	0.198933	0.0343804	-0.0027	0.0053
ENSG00000126246	Thyroid	IGFLR1	19	36240614	A	G	0.42449	0.0347032	-0.004	0.0052
ENSG00000126246	Whole_Blood	IGFLR1	19	36230174	C	T	-0.258455	0.0198691	-0.0043	0.0053
ENSG00000163395	Cells_Cultured_fibroblasts	IGFN1	1	201170061	A	G	0.390953	0.0578927	0.0014	0.0042
ENSG00000163395	Testis	IGFN1	1	201147649	G	T	0.279261	0.0427305	0.0068	0.0038
ENSG00000163395	Pancreas	IGFN1	1	201096101	A	AGCCCT	-0.715945	0.0447	-0.0019	0.0056
ENSG00000163395	Muscle_Skeletal	IGFN1	1	201130286	A	T	-0.768526	0.0544716	0.0006	0.0059
ENSG00000211890	Colon_Transverse	IGHA2	14	106203983	C	T	-1.91121	0.331622	-0.1652	0.0738
ENSG00000211890	Liver	IGHA2	14	106170671	C	T	-0.452059	0.0735659	0.0125	0.0078
ENSG00000211890	Lung	IGHA2	14	106174518	G	A	0.193431	0.0338207	-0.0102	0.0069
ENSG00000211896	Spleen	IGHG1	14	106236451	G	T	-0.282385	0.0384973	0.0027	0.0081
ENSG00000211896	Adipose_Visceral_Omentum	IGHG1	14	106188309	T	C	-0.300454	0.0458431	0.0026	0.0073
ENSG00000211896	Lung	IGHG1	14	106200601	T	C	0.273715	0.0330281	-0.0155	0.0054
ENSG00000211893	Testis	IGHG2	14	106155272	A	G	0.609271	0.0673563	0.0026	0.0082
ENSG00000211893	Whole_Blood	IGHG2	14	106119229	T	C	-0.138078	0.0211997	-0.0055	0.008
ENSG00000211897	Testis	IGHG3	14	106167661	C	G	0.417188	0.0707519	0.002	0.0074
ENSG00000211897	Esophagus_Mucosa	IGHG3	14	106244915	G	A	0.22326	0.0280197	0.0098	0.0075
ENSG00000211897	Lung	IGHG3	14	106239868	G	C	-0.276126	0.0404346	-0.0073	0.0077
ENSG00000211897	Artery_Aorta	IGHG3	14	106211029	T	A	-0.257795	0.0449549	-0.0061	0.0081
ENSG00000211897	Liver	IGHG3	14	106195255	G	A	0.364442	0.0626383	0.0153	0.005
ENSG00000211897	Stomach	IGHG3	14	106236143	A	G	-0.25076	0.0408906	-0.0059	0.0075
ENSG00000211897	Whole_Blood	IGHG3	14	106235611	T	A	-0.179209	0.021755	-0.0017	0.0084
ENSG00000211892	Esophagus_Gastroesophageal_Junction	IGHG4	14	106096604	G	A	0.611102	0.0742793	0.0018	0.0089
ENSG00000211892	Lung	IGHG4	14	106239077	A	G	-0.310681	0.0436886	0.0048	0.008
ENSG00000211892	Esophagus_Muscularis	IGHG4	14	106098400	A	T	0.52401	0.0614855	0.0088	0.0071
ENSG00000132740	Small_Intestine_Terminal_Ileum	IGHMBP2	11	68681653	G	A	0.590111	0.0680982	0.0024	0.0039
ENSG00000132740	Brain_Amygdala	IGHMBP2	11	68681653	G	A	0.506546	0.0655985	0.0024	0.0039
ENSG00000132740	Lung	IGHMBP2	11	68722306	C	T	-0.221904	0.0309958	-0.0005	0.0037
ENSG00000132740	Nerve_Tibial	IGHMBP2	11	68667198	C	A	0.577512	0.0340989	0.0019	0.0039
ENSG00000132740	Artery_Tibial	IGHMBP2	11	68699775	A	G	-0.247199	0.0260458	-0.0002	0.0037
ENSG00000132740	Brain_Caudate_basal_ganglia	IGHMBP2	11	68615600	A	T	0.609854	0.0550811	0.0038	0.0038
ENSG00000132740	Adipose_Visceral_Omentum	IGHMBP2	11	68698663	C	A	0.729235	0.0417202	0.0036	0.0039
ENSG00000132740	Esophagus_Mucosa	IGHMBP2	11	68719284	C	T	0.642627	0.036477	0.0047	0.0039
ENSG00000132740	Whole_Blood	IGHMBP2	11	68683572	GT	G	0.655618	0.0626665	-0.0049	0.0062
ENSG00000132740	Adipose_Visceral_Omentum	IGHMBP2	11	68675930	T	G	-0.359628	0.0434442	-0.0098	0.0044
ENSG00000132740	Colon_Transverse	IGHMBP2	11	68648691	TG	T	0.473382	0.0364898	0.0013	0.0055
ENSG00000132740	Spleen	IGHMBP2	11	68683572	GT	G	0.918031	0.0545534	-0.0049	0.0062
ENSG00000132740	Adipose_Subcutaneous	IGHMBP2	11	68722306	C	T	-0.254609	0.0328653	-0.0005	0.0037
ENSG00000132740	Skin_Not_Sun_Exposed_Suprapubic	IGHMBP2	11	68653232	T	C	0.434055	0.0739938	0.0034	0.004
ENSG00000132740	Muscle_Skeletal	IGHMBP2	11	68629909	A	AT	-0.167448	0.0271852	0.0125	0.0052
ENSG00000132740	Liver	IGHMBP2	11	68683572	GT	G	0.908684	0.0504022	-0.0049	0.0062
ENSG00000132740	Lung	IGHMBP2	11	68678634	T	C	0.659593	0.032406	0.0021	0.0039
ENSG00000132740	Brain_Frontal_Cortex_BA9	IGHMBP2	11	68671280	GCCGCCGCCATCTTC	G	0.410012	0.0493347	-0.0112	0.0146
ENSG00000132740	Prostate	IGHMBP2	11	68633826	A	G	0.811207	0.0495625	0.006	0.0043
ENSG00000132740	Ovary	IGHMBP2	11	68678634	T	C	0.767699	0.0665836	0.0021	0.0039
ENSG00000132740	Skin_Sun_Exposed_Lower_leg	IGHMBP2	11	68746328	G	A	-0.215833	0.0261488	0.0018	0.0038
ENSG00000132740	Thyroid	IGHMBP2	11	68682402	G	A	-0.23209	0.0316244	-0.0117	0.0045
ENSG00000132740	Nerve_Tibial	IGHMBP2	11	68745683	G	T	-0.208727	0.0292522	0.002	0.0037
ENSG00000132740	Artery_Aorta	IGHMBP2	11	68667198	C	A	0.7335	0.0330717	0.0019	0.0039
ENSG00000132740	Brain_Anterior_cingulate_cortex_BA24	IGHMBP2	11	68648691	TG	T	0.504722	0.0524294	0.0013	0.0055
ENSG00000132740	Skin_Not_Sun_Exposed_Suprapubic	IGHMBP2	11	68699775	A	G	-0.247129	0.032929	-0.0002	0.0037
ENSG00000132740	Brain_Substantia_nigra	IGHMBP2	11	68617987	G	A	0.644236	0.0722349	0.0027	0.004
ENSG00000132740	Breast_Mammary_Tissue	IGHMBP2	11	68648691	TG	T	0.722092	0.0346078	0.0013	0.0055
ENSG00000132740	Brain_Hippocampus	IGHMBP2	11	68656769	C	T	0.447256	0.0479545	0.0025	0.004
ENSG00000132740	Adrenal_Gland	IGHMBP2	11	68648691	TG	T	0.469014	0.0353998	0.0013	0.0055
ENSG00000132740	Whole_Blood	IGHMBP2	11	68713067	G	T	-0.246246	0.0281587	0.0053	0.0048
ENSG00000132740	Brain_Putamen_basal_ganglia	IGHMBP2	11	68681653	G	A	0.467284	0.056797	0.0024	0.0039
ENSG00000132740	Pituitary	IGHMBP2	11	68636362	A	G	0.775211	0.0600656	0.0026	0.004
ENSG00000132740	Esophagus_Mucosa	IGHMBP2	11	68602735	C	G	-0.213176	0.0357511	0.0002	0.0037
ENSG00000132740	Adipose_Subcutaneous	IGHMBP2	11	68653232	T	C	0.56902	0.0342518	0.0034	0.004
ENSG00000132740	Esophagus_Muscularis	IGHMBP2	11	68648691	TG	T	0.31855	0.0351411	0.0013	0.0055
ENSG00000132740	Kidney_Cortex	IGHMBP2	11	68627939	G	A	0.873751	0.097374	0.007	0.0045
ENSG00000132740	Stomach	IGHMBP2	11	68698663	C	A	0.542557	0.0365465	0.0036	0.0039
ENSG00000132740	Brain_Hypothalamus	IGHMBP2	11	68628553	A	G	0.478773	0.0719737	0.0115	0.0051
ENSG00000132740	Muscle_Skeletal	IGHMBP2	11	68671280	GCCGCCGCCATCTTC	G	0.3652	0.0277828	-0.0112	0.0146
ENSG00000132740	Artery_Tibial	IGHMBP2	11	68653232	T	C	0.194782	0.0274284	0.0034	0.004
ENSG00000132740	Skin_Sun_Exposed_Lower_leg	IGHMBP2	11	68653232	T	C	0.479622	0.0274488	0.0034	0.004
ENSG00000132740	Pancreas	IGHMBP2	11	68698663	C	A	0.757745	0.0499658	0.0036	0.0039
ENSG00000132740	Cells_Cultured_fibroblasts	IGHMBP2	11	68648691	TG	T	0.260926	0.0383947	0.0013	0.0055
ENSG00000132740	Brain_Cerebellar_Hemisphere	IGHMBP2	11	68725139	T	C	-0.676927	0.0621073	-0.0101	0.0044
ENSG00000132740	Artery_Aorta	IGHMBP2	11	68678962	C	T	-0.39836	0.0407926	0.0045	0.0048
ENSG00000132740	Heart_Left_Ventricle	IGHMBP2	11	68653232	T	C	0.605461	0.0398809	0.0034	0.004
ENSG00000132740	Heart_Atrial_Appendage	IGHMBP2	11	68722694	T	C	0.638048	0.0379294	0.0046	0.004
ENSG00000132740	Esophagus_Gastroesophageal_Junction	IGHMBP2	11	68614810	T	A	-0.254456	0.0379255	0	0.0037
ENSG00000132740	Vagina	IGHMBP2	11	68697336	C	T	0.724207	0.0807336	0.0043	0.0042
ENSG00000132740	Cells_EBV-transformed_lymphocytes	IGHMBP2	11	68718288	GTC	G	0.893323	0.0646687	0.0039	0.0054
ENSG00000132740	Brain_Cerebellum	IGHMBP2	11	68725139	T	C	-0.360727	0.0580241	-0.0101	0.0044
ENSG00000132740	Minor_Salivary_Gland	IGHMBP2	11	68662076	T	A	0.609737	0.067525	0.0023	0.0039
ENSG00000132740	Pancreas	IGHMBP2	11	68746328	G	A	-0.270143	0.0462835	0.0018	0.0038
ENSG00000211934	Prostate	IGHV1-2	14	106484807	G	A	0.419486	0.0594713	-0.0069	0.0074
ENSG00000211934	Minor_Salivary_Gland	IGHV1-2	14	106474284	C	G	0.67083	0.0567553	0.0067	0.0073
ENSG00000211934	Whole_Blood	IGHV1-2	14	106452690	A	G	-0.642094	0.0805754	0.0011	0.0207
ENSG00000211934	Whole_Blood	IGHV1-2	14	106452766	T	A	0.432255	0.0674461	0.0014	0.0058
ENSG00000211934	Breast_Mammary_Tissue	IGHV1-2	14	106484807	G	A	0.325029	0.0354711	-0.0069	0.0074
ENSG00000211934	Skin_Not_Sun_Exposed_Suprapubic	IGHV1-2	14	106453923	C	A	0.320401	0.0528464	-0.0081	0.0098
ENSG00000211935	Nerve_Tibial	IGHV1-3	14	106459131	G	T	-0.369087	0.0531601	-0.0007	0.006
ENSG00000211935	Esophagus_Mucosa	IGHV1-3	14	106467991	C	A	-0.522987	0.0276752	0.0002	0.0061
ENSG00000211935	Whole_Blood	IGHV1-3	14	106468872	G	A	-0.820326	0.0238949	-0.0001	0.0061
ENSG00000211935	Small_Intestine_Terminal_Ileum	IGHV1-3	14	106467788	A	G	-0.635664	0.0490507	-0.0115	0.0101
ENSG00000211935	Colon_Transverse	IGHV1-3	14	106467991	C	A	-0.482368	0.028114	0.0002	0.0061
ENSG00000211935	Minor_Salivary_Gland	IGHV1-3	14	106468872	G	A	-0.665398	0.0570267	-0.0001	0.0061
ENSG00000211935	Vagina	IGHV1-3	14	106467991	C	A	-0.601528	0.0743949	0.0002	0.0061
ENSG00000211935	Lung	IGHV1-3	14	106467788	A	G	-0.764029	0.0298496	-0.0115	0.0101
ENSG00000211935	Stomach	IGHV1-3	14	106467788	A	G	-0.512818	0.0314455	-0.0115	0.0101
ENSG00000211935	Spleen	IGHV1-3	14	106468872	G	A	-0.9066	0.0423397	-0.0001	0.0061
ENSG00000211935	Liver	IGHV1-3	14	106467991	C	A	-0.644976	0.0598259	0.0002	0.0061
ENSG00000211935	Ovary	IGHV1-3	14	106467991	C	A	-0.5279	0.0763977	0.0002	0.0061
ENSG00000211935	Breast_Mammary_Tissue	IGHV1-3	14	106467991	C	A	-0.424866	0.035776	0.0002	0.0061
ENSG00000211935	Colon_Sigmoid	IGHV1-3	14	106468872	G	A	-0.323872	0.0540287	-0.0001	0.0061
ENSG00000211935	Prostate	IGHV1-3	14	106471095	C	T	-0.548349	0.0692188	-0.0001	0.0061
ENSG00000211935	Thyroid	IGHV1-3	14	106452628	T	G	-0.355063	0.0288075	-0.0115	0.0094
ENSG00000211935	Pituitary	IGHV1-3	14	106467788	A	G	-0.412974	0.0684332	-0.0115	0.0101
ENSG00000211935	Skin_Not_Sun_Exposed_Suprapubic	IGHV1-3	14	106471095	C	T	-0.42249	0.0511959	-0.0001	0.0061
ENSG00000211973	Esophagus_Mucosa	IGHV1-69	14	107136019	T	C	-0.231505	0.0336636	0.003	0.0039
ENSG00000211973	Spleen	IGHV1-69	14	107235449	C	T	-0.659811	0.0843142	-0.0035	0.0063
ENSG00000211973	Colon_Transverse	IGHV1-69	14	107193377	C	T	-0.22855	0.0323863	0.0023	0.0039
ENSG00000211973	Stomach	IGHV1-69	14	107137412	A	G	-0.370747	0.0389633	-0.0078	0.005
ENSG00000211973	Esophagus_Mucosa	IGHV1-69	14	107137412	A	G	-0.440777	0.0425611	-0.0078	0.005
ENSG00000211973	Lung	IGHV1-69	14	107144219	A	C	-0.703244	0.117442	0.014	0.028
ENSG00000211973	Colon_Transverse	IGHV1-69	14	107144219	A	C	-0.59521	0.0904024	0.014	0.028
ENSG00000211973	Adipose_Visceral_Omentum	IGHV1-69	14	107137412	A	G	-0.426913	0.0616489	-0.0078	0.005
ENSG00000211973	Whole_Blood	IGHV1-69	14	107137412	A	G	-0.735854	0.0410582	-0.0078	0.005
ENSG00000211973	Lung	IGHV1-69	14	107129458	C	T	-0.30083	0.0397942	0.004	0.0039
ENSG00000211973	Whole_Blood	IGHV1-69	14	107144219	A	C	-0.737069	0.107468	0.014	0.028
ENSG00000211973	Small_Intestine_Terminal_Ileum	IGHV1-69	14	107137412	A	G	-0.660639	0.0785257	-0.0078	0.005
ENSG00000211973	Whole_Blood	IGHV1-69	14	107148466	GC	G	-0.369014	0.034467	-0.0021	0.0064
ENSG00000211973	Colon_Transverse	IGHV1-69	14	107137412	A	G	-0.489597	0.0380132	-0.0078	0.005
ENSG00000211973	Lung	IGHV1-69	14	107137412	A	G	-0.556461	0.0470522	-0.0078	0.005
ENSG00000281990	Lung	IGHV1-69-2	14	107137412	A	G	-0.528295	0.0504685	-0.0078	0.005
ENSG00000281990	Spleen	IGHV1-69-2	14	107161939	A	C	1.0883	0.136977	-0.0883	0.0399
ENSG00000281990	Stomach	IGHV1-69-2	14	107209226	A	T	-0.360394	0.0462727	-0.0063	0.0061
ENSG00000281990	Colon_Transverse	IGHV1-69-2	14	107121581	T	C	0.432942	0.0438051	0.0097	0.0072
ENSG00000281990	Minor_Salivary_Gland	IGHV1-69-2	14	107166212	T	C	-0.45755	0.0711456	-0.0005	0.0057
ENSG00000281990	Colon_Transverse	IGHV1-69-2	14	107247381	C	G	0.660053	0.115311	0.003	0.0216
ENSG00000281990	Spleen	IGHV1-69-2	14	107121581	T	C	0.833205	0.0668755	0.0097	0.0072
ENSG00000281990	Esophagus_Mucosa	IGHV1-69-2	14	107162341	T	A	0.790024	0.116118	-0.0863	0.04
ENSG00000281990	Esophagus_Mucosa	IGHV1-69-2	14	107121581	T	C	0.460184	0.0474944	0.0097	0.0072
ENSG00000281990	Breast_Mammary_Tissue	IGHV1-69-2	14	107167636	G	C	-0.304323	0.0443214	0.0011	0.0045
ENSG00000281990	Whole_Blood	IGHV1-69-2	14	107161939	A	C	0.99156	0.0941765	-0.0883	0.0399
ENSG00000281990	Stomach	IGHV1-69-2	14	107155055	A	G	0.868646	0.109793	-0.0553	0.0426
ENSG00000281990	Lung	IGHV1-69-2	14	107168558	T	C	-0.595633	0.0409588	0.0001	0.0044
ENSG00000281990	Whole_Blood	IGHV1-69-2	14	107167782	C	G	-0.380384	0.0666571	0.0031	0.0042
ENSG00000281990	Whole_Blood	IGHV1-69-2	14	107137412	A	G	-0.61463	0.0658384	-0.0078	0.005
ENSG00000281990	Thyroid	IGHV1-69-2	14	107161939	A	C	0.602019	0.0991659	-0.0883	0.0399
ENSG00000281990	Colon_Transverse	IGHV1-69-2	14	107161939	A	C	0.703851	0.0940734	-0.0883	0.0399
ENSG00000281990	Small_Intestine_Terminal_Ileum	IGHV1-69-2	14	107209226	A	T	-0.497663	0.0769716	-0.0063	0.0061
ENSG00000280411	Small_Intestine_Terminal_Ileum	IGHV1-69D	14	107167636	G	C	-0.350141	0.0552435	0.0011	0.0045
ENSG00000280411	Adipose_Visceral_Omentum	IGHV1-69D	14	107149471	G	A	-0.335681	0.048851	0.0032	0.0041
ENSG00000280411	Breast_Mammary_Tissue	IGHV1-69D	14	107211211	A	G	-0.258369	0.0367007	0.0031	0.004
ENSG00000280411	Artery_Aorta	IGHV1-69D	14	107183677	A	G	-0.259277	0.0461851	0.0002	0.0042
ENSG00000280411	Minor_Salivary_Gland	IGHV1-69D	14	107098805	G	A	-0.405818	0.0500804	0.0018	0.006
ENSG00000280411	Esophagus_Mucosa	IGHV1-69D	14	107149471	G	A	-0.245775	0.0276093	0.0032	0.0041
ENSG00000280411	Stomach	IGHV1-69D	14	107211211	A	G	-0.185933	0.0327374	0.0031	0.004
ENSG00000280411	Colon_Transverse	IGHV1-69D	14	107131290	C	T	-0.213436	0.0282814	0.0018	0.0043
ENSG00000280411	Spleen	IGHV1-69D	14	107149471	G	A	-0.410844	0.0524773	0.0032	0.0041
ENSG00000280411	Whole_Blood	IGHV1-69D	14	107149471	G	A	-0.555103	0.0257478	0.0032	0.0041
ENSG00000280411	Lung	IGHV1-69D	14	107149471	G	A	-0.361332	0.0300311	0.0032	0.0041
ENSG00000211951	Whole_Blood	IGHV2-26	14	106755120	A	G	-0.38342	0.0655936	-0.0042	0.0171
ENSG00000211937	Colon_Transverse	IGHV2-5	14	106495830	G	A	0.183147	0.0260043	0.0074	0.0058
ENSG00000211937	Lung	IGHV2-5	14	106490775	C	T	0.321218	0.0490004	-0.0026	0.0072
ENSG00000211937	Lung	IGHV2-5	14	106499413	C	G	0.289151	0.0355419	0.0135	0.0067
ENSG00000211937	Spleen	IGHV2-5	14	106499413	C	G	0.326837	0.0540649	0.0135	0.0067
ENSG00000274576	Small_Intestine_Terminal_Ileum	IGHV2-70	14	107194164	G	A	-0.459839	0.0761586	0.0026	0.0039
ENSG00000274576	Breast_Mammary_Tissue	IGHV2-70	14	107185862	T	C	-0.273246	0.0475492	-0.0029	0.0054
ENSG00000274576	Esophagus_Mucosa	IGHV2-70	14	107184421	T	C	-0.432036	0.0471762	-0.0029	0.0054
ENSG00000274576	Adipose_Visceral_Omentum	IGHV2-70	14	107185972	A	C	-0.429909	0.0689282	-0.0048	0.0064
ENSG00000274576	Spleen	IGHV2-70	14	107202145	G	A	-0.716138	0.0755719	-0.0029	0.0055
ENSG00000274576	Colon_Transverse	IGHV2-70	14	107202145	G	A	-0.428901	0.0377768	-0.0029	0.0055
ENSG00000274576	Colon_Transverse	IGHV2-70	14	107182574	A	G	0.169697	0.0290638	0.0035	0.0047
ENSG00000274576	Stomach	IGHV2-70	14	107185771	C	G	-0.36013	0.0514307	-0.0053	0.0063
ENSG00000274576	Prostate	IGHV2-70	14	107216306	C	T	-0.54142	0.0808825	-0.0029	0.0056
ENSG00000274576	Lung	IGHV2-70	14	107189075	C	A	-0.595361	0.0561223	0.0002	0.0041
ENSG00000274576	Whole_Blood	IGHV2-70	14	107202145	G	A	-0.773185	0.0437343	-0.0029	0.0055
ENSG00000274576	Liver	IGHV2-70	14	107121780	T	A	-0.567594	0.0929822	-0.0049	0.0058
ENSG00000274576	Minor_Salivary_Gland	IGHV2-70	14	107222493	T	C	-0.586736	0.0673496	-0.003	0.0059
ENSG00000211974	Breast_Mammary_Tissue	IGHV2-70D	14	107121581	T	C	0.395187	0.0520349	0.0097	0.0072
ENSG00000211974	Artery_Aorta	IGHV2-70D	14	107121581	T	C	0.397679	0.0697963	0.0097	0.0072
ENSG00000211974	Stomach	IGHV2-70D	14	107159362	T	C	-0.455383	0.047776	0.0028	0.0041
ENSG00000211974	Spleen	IGHV2-70D	14	107167636	G	C	-0.618376	0.0858135	0.0011	0.0045
ENSG00000211974	Lung	IGHV2-70D	14	107166839	G	A	0.866915	0.14084	-0.0024	0.012
ENSG00000211974	Small_Intestine_Terminal_Ileum	IGHV2-70D	14	107209226	A	T	-0.607229	0.0801038	-0.0063	0.0061
ENSG00000211974	Lung	IGHV2-70D	14	107247381	C	G	0.755561	0.134637	0.003	0.0216
ENSG00000211974	Colon_Transverse	IGHV2-70D	14	106611005	A	G	-0.806946	0.114683	-0.0235	0.0217
ENSG00000211974	Whole_Blood	IGHV2-70D	14	107220006	T	C	0.883328	0.076782	0.0488	0.0218
ENSG00000211974	Colon_Transverse	IGHV2-70D	14	107137412	A	G	-0.551457	0.0631607	-0.0078	0.005
ENSG00000211974	Esophagus_Mucosa	IGHV2-70D	14	107191667	A	G	0.534277	0.079979	0.0002	0.0101
ENSG00000211974	Spleen	IGHV2-70D	14	107137412	A	G	-0.834123	0.0954847	-0.0078	0.005
ENSG00000211974	Whole_Blood	IGHV2-70D	14	107162077	T	C	0.6217	0.112208	-0.0248	0.0854
ENSG00000211974	Whole_Blood	IGHV2-70D	14	107167571	C	G	0.817524	0.108791	-0.0039	0.0123
ENSG00000211974	Colon_Transverse	IGHV2-70D	14	107167782	C	G	-0.401249	0.0587759	0.0031	0.0042
ENSG00000211974	Esophagus_Mucosa	IGHV2-70D	14	107209226	A	T	-0.603977	0.0476334	-0.0063	0.0061
ENSG00000211974	Whole_Blood	IGHV2-70D	14	107135717	T	C	0.640613	0.10692	0.0097	0.0104
ENSG00000211974	Whole_Blood	IGHV2-70D	14	107265315	T	G	0.904887	0.101209	0.0045	0.02
ENSG00000211974	Stomach	IGHV2-70D	14	107137412	A	G	-0.531922	0.0523659	-0.0078	0.005
ENSG00000211974	Thyroid	IGHV2-70D	14	107166212	T	C	-0.20846	0.0338582	-0.0005	0.0057
ENSG00000211974	Esophagus_Mucosa	IGHV2-70D	14	107220006	T	C	0.583651	0.0856056	0.0488	0.0218
ENSG00000211941	Whole_Blood	IGHV3-11	14	106587394	G	A	-0.217219	0.0287533	-0.0031	0.0065
ENSG00000211941	Whole_Blood	IGHV3-11	14	106570961	T	C	0.1805	0.0320155	-0.0092	0.0125
ENSG00000211942	Whole_Blood	IGHV3-13	14	106586354	C	G	-0.482252	0.070277	0.007	0.0363
ENSG00000211942	Whole_Blood	IGHV3-13	14	106588787	C	T	0.221317	0.0337344	0.0018	0.0065
ENSG00000211942	Testis	IGHV3-13	14	106593179	G	A	0.398486	0.0645486	0.0042	0.0069
ENSG00000211946	Esophagus_Mucosa	IGHV3-20	14	106572892	G	A	0.290655	0.0292406	0.0019	0.007
ENSG00000211946	Stomach	IGHV3-20	14	106572892	G	A	0.308162	0.0321859	0.0019	0.007
ENSG00000211946	Adipose_Visceral_Omentum	IGHV3-20	14	106572892	G	A	0.465232	0.0475612	0.0019	0.007
ENSG00000211946	Liver	IGHV3-20	14	106519252	T	C	0.473602	0.0748165	0.0089	0.0064
ENSG00000211946	Pancreas	IGHV3-20	14	106572892	G	A	0.358201	0.0629068	0.0019	0.007
ENSG00000211946	Small_Intestine_Terminal_Ileum	IGHV3-20	14	106529831	T	C	0.419842	0.0495486	0.003	0.0065
ENSG00000211946	Colon_Transverse	IGHV3-20	14	106529921	A	T	0.24486	0.0225911	0.0027	0.0063
ENSG00000211946	Prostate	IGHV3-20	14	106572892	G	A	0.40345	0.0650587	0.0019	0.007
ENSG00000211946	Minor_Salivary_Gland	IGHV3-20	14	106663345	G	A	0.492631	0.0741909	0.0055	0.0059
ENSG00000211946	Artery_Aorta	IGHV3-20	14	106592308	A	C	0.374484	0.043063	0.0096	0.005
ENSG00000211946	Lung	IGHV3-20	14	106572892	G	A	0.397555	0.0346348	0.0019	0.007
ENSG00000211946	Thyroid	IGHV3-20	14	106572892	G	A	0.194847	0.031375	0.0019	0.007
ENSG00000211946	Spleen	IGHV3-20	14	106572892	G	A	0.41096	0.0424361	0.0019	0.007
ENSG00000211946	Whole_Blood	IGHV3-20	14	106572892	G	A	0.412888	0.0264133	0.0019	0.007
ENSG00000211947	Whole_Blood	IGHV3-21	14	106693825	T	C	-0.245989	0.0315695	-0.0121	0.0087
ENSG00000211949	Whole_Blood	IGHV3-23	14	106735740	T	C	0.154208	0.0161156	-0.0089	0.0061
ENSG00000211949	Lung	IGHV3-23	14	106727861	A	C	0.166961	0.0241647	-0.0214	0.0105
ENSG00000211949	Colon_Transverse	IGHV3-23	14	106746165	T	C	0.117312	0.020904	-0.0072	0.0059
ENSG00000211955	Lung	IGHV3-33	14	106845058	T	C	-0.494658	0.044553	0.01	0.0096
ENSG00000211955	Whole_Blood	IGHV3-33	14	106824558	C	T	-0.451143	0.0507627	0.0067	0.0154
ENSG00000211955	Lung	IGHV3-33	14	106853070	C	T	0.642837	0.112441	-0.0028	0.0311
ENSG00000211955	Spleen	IGHV3-33	14	106823918	C	G	-0.650458	0.0883234	-0.0046	0.0095
ENSG00000211955	Whole_Blood	IGHV3-33	14	106823918	C	G	-0.318632	0.0472424	-0.0046	0.0095
ENSG00000211955	Esophagus_Mucosa	IGHV3-33	14	106825358	C	T	-0.33468	0.0386301	0.0111	0.0084
ENSG00000211958	Testis	IGHV3-38	14	107038757	A	G	-0.499202	0.0855651	-0.0036	0.0051
ENSG00000232216	Colon_Transverse	IGHV3-43	14	106526933	A	G	0.189748	0.0247172	0.0024	0.0063
ENSG00000232216	Whole_Blood	IGHV3-43	14	106570056	G	A	0.329089	0.0231755	0.0047	0.007
ENSG00000232216	Lung	IGHV3-43	14	106528025	A	G	0.309152	0.0299532	0.0044	0.0072
ENSG00000232216	Testis	IGHV3-43	14	106954299	T	TTAA	0.637752	0.0766894	-0.001	0.0087
ENSG00000232216	Whole_Blood	IGHV3-43	14	106926211	T	C	-0.398967	0.062763	-0.015	0.0176
ENSG00000232216	Breast_Mammary_Tissue	IGHV3-43	14	106510674	T	C	0.174236	0.0307246	0.0101	0.0055
ENSG00000232216	Whole_Blood	IGHV3-43	14	106940948	G	A	0.385098	0.047826	0.0023	0.0088
ENSG00000232216	Spleen	IGHV3-43	14	106571108	G	A	0.286449	0.0415962	0.0047	0.0068
ENSG00000232216	Stomach	IGHV3-43	14	106580658	G	T	0.239822	0.0299809	0.01	0.0052
ENSG00000232216	Lung	IGHV3-43	14	106942427	G	C	0.440615	0.0671644	0.0016	0.0087
ENSG00000232216	Adipose_Visceral_Omentum	IGHV3-43	14	106522494	A	G	0.360684	0.0486382	0.004	0.0077
ENSG00000232216	Spleen	IGHV3-43	14	106996244	C	T	0.300747	0.0479564	-0.0013	0.007
ENSG00000211964	Thyroid	IGHV3-48	14	106997013	A	T	-0.256696	0.0300215	-0.0059	0.0053
ENSG00000211964	Spleen	IGHV3-48	14	106992524	A	G	-0.629323	0.0353353	-0.0052	0.005
ENSG00000211964	Esophagus_Mucosa	IGHV3-48	14	106992524	A	G	-0.296575	0.0242219	-0.0052	0.005
ENSG00000211964	Breast_Mammary_Tissue	IGHV3-48	14	106997013	A	T	-0.27199	0.0343178	-0.0059	0.0053
ENSG00000211964	Colon_Transverse	IGHV3-48	14	106998114	A	G	-0.322319	0.023898	-0.0062	0.0052
ENSG00000211964	Liver	IGHV3-48	14	106995713	A	G	-0.485917	0.0582458	-0.0054	0.0053
ENSG00000211964	Whole_Blood	IGHV3-48	14	106993637	T	C	-0.521279	0.0189612	-0.0063	0.0067
ENSG00000211964	Artery_Coronary	IGHV3-48	14	106993672	G	C	-0.363451	0.0623365	0.0038	0.0093
ENSG00000211964	Adipose_Visceral_Omentum	IGHV3-48	14	106997013	A	T	-0.381809	0.0464067	-0.0059	0.0053
ENSG00000211964	Adipose_Subcutaneous	IGHV3-48	14	106993734	C	G	-0.323445	0.0554957	-0.0063	0.0056
ENSG00000211964	Small_Intestine_Terminal_Ileum	IGHV3-48	14	106992524	A	G	-0.425068	0.0373269	-0.0052	0.005
ENSG00000211964	Lung	IGHV3-48	14	106992524	A	G	-0.517934	0.0252615	-0.0052	0.005
ENSG00000211965	Stomach	IGHV3-49	14	107008189	C	T	-0.18873	0.0329362	-0.0078	0.0045
ENSG00000211965	Small_Intestine_Terminal_Ileum	IGHV3-49	14	106978903	G	A	-0.33072	0.0524534	-0.009	0.0045
ENSG00000211965	Colon_Transverse	IGHV3-49	14	107013201	T	G	-0.233988	0.0274566	-0.0077	0.0046
ENSG00000211967	Stomach	IGHV3-53	14	107057143	A	G	-0.295549	0.0357033	0.0001	0.005
ENSG00000211967	Artery_Aorta	IGHV3-53	14	107039743	C	A	0.250342	0.0422087	-0.0066	0.0043
ENSG00000211967	Esophagus_Mucosa	IGHV3-53	14	107047715	C	G	-0.216336	0.0271031	0.0032	0.0045
ENSG00000211967	Liver	IGHV3-53	14	107057143	A	G	-0.436403	0.0685842	0.0001	0.005
ENSG00000211967	Lung	IGHV3-53	14	107057143	A	G	-0.313502	0.0356464	0.0001	0.005
ENSG00000211967	Minor_Salivary_Gland	IGHV3-53	14	107047715	C	G	-0.337821	0.0538751	0.0032	0.0045
ENSG00000211967	Whole_Blood	IGHV3-53	14	107057143	A	G	-0.402772	0.0270258	0.0001	0.005
ENSG00000211967	Small_Intestine_Terminal_Ileum	IGHV3-53	14	107057143	A	G	-0.403319	0.0488996	0.0001	0.005
ENSG00000211967	Colon_Transverse	IGHV3-53	14	107057143	A	G	-0.259093	0.0265088	0.0001	0.005
ENSG00000211967	Spleen	IGHV3-53	14	107045318	C	T	-0.373242	0.0434873	0.0037	0.0044
ENSG00000223648	Esophagus_Mucosa	IGHV3-64	14	107114009	C	T	0.353055	0.0319496	-0.0012	0.0043
ENSG00000223648	Liver	IGHV3-64	14	107112896	A	G	0.461148	0.0689395	-0.0009	0.0042
ENSG00000223648	Thyroid	IGHV3-64	14	107167085	A	G	0.253437	0.0327297	0.0053	0.0045
ENSG00000223648	Stomach	IGHV3-64	14	107112896	A	G	0.413494	0.0367396	-0.0009	0.0042
ENSG00000223648	Small_Intestine_Terminal_Ileum	IGHV3-64	14	107112896	A	G	0.565689	0.0537399	-0.0009	0.0042
ENSG00000223648	Spleen	IGHV3-64	14	107112896	A	G	0.650033	0.0489492	-0.0009	0.0042
ENSG00000223648	Adipose_Visceral_Omentum	IGHV3-64	14	107114009	C	T	0.332196	0.051849	-0.0012	0.0043
ENSG00000223648	Whole_Blood	IGHV3-64	14	107114009	C	T	0.438482	0.0342438	-0.0012	0.0043
ENSG00000223648	Minor_Salivary_Gland	IGHV3-64	14	107114009	C	T	0.56626	0.0530334	-0.0012	0.0043
ENSG00000223648	Colon_Transverse	IGHV3-64	14	107112896	A	G	0.39574	0.0313994	-0.0009	0.0042
ENSG00000223648	Lung	IGHV3-64	14	107114009	C	T	0.520035	0.0391241	-0.0012	0.0043
ENSG00000282639	Minor_Salivary_Gland	IGHV3-64D	14	106570752	A	G	-0.772884	0.0556477	0.0049	0.0069
ENSG00000282639	Colon_Transverse	IGHV3-64D	14	106570440	C	T	-0.516071	0.027287	0.0049	0.0069
ENSG00000282639	Small_Intestine_Terminal_Ileum	IGHV3-64D	14	106570440	C	T	-0.766208	0.0417219	0.0049	0.0069
ENSG00000282639	Stomach	IGHV3-64D	14	106570440	C	T	-0.466537	0.0295621	0.0049	0.0069
ENSG00000282639	Spleen	IGHV3-64D	14	106570752	A	G	-0.945947	0.0417637	0.0049	0.0069
ENSG00000282639	Whole_Blood	IGHV3-64D	14	106570056	G	A	-1.19567	0.0738678	0.0047	0.007
ENSG00000282639	Breast_Mammary_Tissue	IGHV3-64D	14	106570127	C	T	-0.388421	0.0327019	0.0043	0.0071
ENSG00000282639	Thyroid	IGHV3-64D	14	106570752	A	G	-0.323738	0.0282091	0.0049	0.0069
ENSG00000282639	Adipose_Visceral_Omentum	IGHV3-64D	14	106570752	A	G	-0.45378	0.0489514	0.0049	0.0069
ENSG00000282639	Artery_Coronary	IGHV3-64D	14	106523950	A	T	-0.430178	0.0596796	0.0089	0.0048
ENSG00000282639	Esophagus_Mucosa	IGHV3-64D	14	106570440	C	T	-0.47641	0.0305064	0.0049	0.0069
ENSG00000282639	Liver	IGHV3-64D	14	106570056	G	A	-0.5611	0.0622742	0.0047	0.007
ENSG00000282639	Lung	IGHV3-64D	14	106570578	A	G	-0.731878	0.0324517	0.0049	0.0069
ENSG00000211972	Small_Intestine_Terminal_Ileum	IGHV3-66	14	107136019	T	C	0.484517	0.0563403	0.003	0.0039
ENSG00000211972	Colon_Transverse	IGHV3-66	14	107183934	A	T	0.238359	0.0267697	0.0051	0.0043
ENSG00000211972	Whole_Blood	IGHV3-66	14	107062855	C	G	0.270259	0.0380147	-0.0073	0.0044
ENSG00000211972	Liver	IGHV3-66	14	107138216	T	C	0.482235	0.0723527	0.0041	0.0039
ENSG00000211972	Colon_Transverse	IGHV3-66	14	107048656	T	C	0.139298	0.0228535	-0.0114	0.005
ENSG00000211972	Lung	IGHV3-66	14	107136019	T	C	0.369421	0.0360366	0.003	0.0039
ENSG00000211972	Adipose_Visceral_Omentum	IGHV3-66	14	107136019	T	C	0.437704	0.0515018	0.003	0.0039
ENSG00000211972	Stomach	IGHV3-66	14	107136019	T	C	0.265852	0.0334132	0.003	0.0039
ENSG00000211972	Minor_Salivary_Gland	IGHV3-66	14	107022978	C	T	0.359213	0.0478933	-0.0065	0.0043
ENSG00000211972	Whole_Blood	IGHV3-66	14	107136019	T	C	0.479085	0.042623	0.003	0.0039
ENSG00000211972	Spleen	IGHV3-66	14	107135591	C	T	0.573251	0.0533806	-0.0017	0.0056
ENSG00000211972	Esophagus_Mucosa	IGHV3-66	14	107062737	T	C	0.262767	0.037314	-0.0058	0.0055
ENSG00000211972	Spleen	IGHV3-66	14	107065333	C	A	0.352282	0.0384591	-0.0086	0.0046
ENSG00000211972	Minor_Salivary_Gland	IGHV3-66	14	107136019	T	C	0.526829	0.0470283	0.003	0.0039
ENSG00000211972	Esophagus_Mucosa	IGHV3-66	14	107136019	T	C	0.27029	0.0367149	0.003	0.0039
ENSG00000211938	Whole_Blood	IGHV3-7	14	106518094	T	C	-0.188456	0.02561	-0.0105	0.0109
ENSG00000211938	Lung	IGHV3-7	14	106518930	T	C	-0.220475	0.0386595	-0.0051	0.0066
ENSG00000231475	Whole_Blood	IGHV4-31	14	106523408	C	T	0.156995	0.0280627	0.0102	0.0052
ENSG00000231475	Whole_Blood	IGHV4-31	14	106780634	A	G	-0.258191	0.0441373	0.0023	0.007
ENSG00000231475	Whole_Blood	IGHV4-31	14	106753318	T	C	-0.810044	0.121868	-0.0308	0.0316
ENSG00000231475	Lung	IGHV4-31	14	106780634	A	G	-0.35299	0.0454028	0.0023	0.007
ENSG00000231475	Whole_Blood	IGHV4-31	14	106853205	A	G	-0.444657	0.0733071	-0.0276	0.0209
ENSG00000211956	Whole_Blood	IGHV4-34	14	106638417	C	T	-0.494851	0.0801145	-0.005	0.02
ENSG00000211959	Lung	IGHV4-39	14	106968521	A	G	0.639573	0.037128	-0.0011	0.0063
ENSG00000211959	Adipose_Subcutaneous	IGHV4-39	14	107006958	G	A	0.361289	0.0651235	-0.0035	0.0064
ENSG00000211959	Whole_Blood	IGHV4-39	14	106962749	G	A	0.56038	0.0320706	-0.0037	0.0069
ENSG00000211959	Adipose_Visceral_Omentum	IGHV4-39	14	106962779	G	A	0.5025	0.0575998	-0.0032	0.0068
ENSG00000211959	Testis	IGHV4-39	14	106970303	A	T	0.508065	0.0853028	-0.0026	0.005
ENSG00000211959	Spleen	IGHV4-39	14	106943214	A	G	0.708784	0.0491336	-0.0003	0.0066
ENSG00000211959	Liver	IGHV4-39	14	106943214	A	G	0.631396	0.0698592	-0.0003	0.0066
ENSG00000211959	Minor_Salivary_Gland	IGHV4-39	14	106962749	G	A	0.540533	0.064464	-0.0037	0.0069
ENSG00000211959	Stomach	IGHV4-39	14	106942650	C	T	0.348521	0.0320341	0.0011	0.0066
ENSG00000211959	Colon_Transverse	IGHV4-39	14	107006958	G	A	0.444304	0.0345165	-0.0035	0.0064
ENSG00000211959	Thyroid	IGHV4-39	14	107006958	G	A	0.281598	0.0357577	-0.0035	0.0064
ENSG00000211959	Esophagus_Mucosa	IGHV4-39	14	106962779	G	A	0.416623	0.0286952	-0.0032	0.0068
ENSG00000211959	Small_Intestine_Terminal_Ileum	IGHV4-39	14	106996244	C	T	0.53248	0.0472418	-0.0013	0.007
ENSG00000211959	Pancreas	IGHV4-39	14	106939783	G	C	0.389894	0.0678468	-0.0017	0.0082
ENSG00000211959	Artery_Aorta	IGHV4-39	14	106962779	G	A	0.392556	0.0543464	-0.0032	0.0068
ENSG00000276775	Small_Intestine_Terminal_Ileum	IGHV4-4	14	106476447	T	C	-0.554925	0.0456923	0.0077	0.0075
ENSG00000276775	Esophagus_Mucosa	IGHV4-4	14	106476447	T	C	-0.397483	0.0258672	0.0077	0.0075
ENSG00000276775	Liver	IGHV4-4	14	106476447	T	C	-0.618884	0.0555936	0.0077	0.0075
ENSG00000276775	Adipose_Visceral_Omentum	IGHV4-4	14	106476447	T	C	-0.54453	0.0453506	0.0077	0.0075
ENSG00000276775	Nerve_Tibial	IGHV4-4	14	106485992	G	A	-0.367037	0.050518	-0.0068	0.008
ENSG00000276775	Lung	IGHV4-4	14	106476447	T	C	-0.61958	0.0273229	0.0077	0.0075
ENSG00000276775	Artery_Aorta	IGHV4-4	14	106485992	G	A	-0.311194	0.0454883	-0.0068	0.008
ENSG00000276775	Thyroid	IGHV4-4	14	106476447	T	C	-0.225726	0.0276988	0.0077	0.0075
ENSG00000276775	Minor_Salivary_Gland	IGHV4-4	14	106476447	T	C	-0.552068	0.0526095	0.0077	0.0075
ENSG00000224373	Esophagus_Mucosa	IGHV4-59	14	107097664	T	C	0.230209	0.0224578	0.0199	0.0133
ENSG00000224373	Small_Intestine_Terminal_Ileum	IGHV4-59	14	107154774	G	A	0.284945	0.0403478	0.0063	0.0043
ENSG00000224373	Whole_Blood	IGHV4-59	14	107083959	T	G	0.28058	0.0200874	0.0021	0.0052
ENSG00000224373	Stomach	IGHV4-59	14	107072907	G	A	0.209285	0.0300762	0.0035	0.0049
ENSG00000224373	Lung	IGHV4-59	14	107083740	C	A	0.361008	0.0264105	0.0015	0.0052
ENSG00000224373	Spleen	IGHV4-59	14	107074512	C	T	0.279034	0.0460674	0.0023	0.0051
ENSG00000224373	Thyroid	IGHV4-59	14	107085996	A	G	0.165145	0.0287851	0.0028	0.0054
ENSG00000224373	Colon_Transverse	IGHV4-59	14	107091030	C	T	0.226811	0.0243363	0.0042	0.0046
ENSG00000211970	Adipose_Visceral_Omentum	IGHV4-61	14	107091030	C	T	-0.553855	0.0694205	0.0042	0.0046
ENSG00000211970	Whole_Blood	IGHV4-61	14	107077314	C	T	0.404241	0.0312571	0.0015	0.0061
ENSG00000211970	Esophagus_Mucosa	IGHV4-61	14	107092789	A	G	-0.285536	0.0284491	0.0025	0.0049
ENSG00000211970	Lung	IGHV4-61	14	107086277	G	A	0.306926	0.0435409	0.0001	0.0048
ENSG00000211970	Spleen	IGHV4-61	14	107096804	C	T	-0.552669	0.0520953	-0.0003	0.0052
ENSG00000211970	Artery_Aorta	IGHV4-61	14	107083740	C	A	-0.282345	0.0491582	0.0015	0.0052
ENSG00000211970	Minor_Salivary_Gland	IGHV4-61	14	107074701	C	T	-0.683589	0.0627931	0.0011	0.0053
ENSG00000211970	Lung	IGHV4-61	14	107097664	T	C	-0.650687	0.0466377	0.0199	0.0133
ENSG00000211970	Colon_Transverse	IGHV4-61	14	107080205	G	A	0.262647	0.0302988	0.0037	0.0043
ENSG00000211970	Small_Intestine_Terminal_Ileum	IGHV4-61	14	107096804	C	T	-0.653093	0.0587134	-0.0003	0.0052
ENSG00000211970	Adipose_Subcutaneous	IGHV4-61	14	107101695	G	T	0.363949	0.0601807	-0.0025	0.0056
ENSG00000211970	Stomach	IGHV4-61	14	107096962	C	T	-0.3458	0.0331922	0.003	0.0048
ENSG00000282651	Colon_Transverse	IGHV5-10-1	14	106570440	C	T	-0.691273	0.0323996	0.0049	0.0069
ENSG00000282651	Vagina	IGHV5-10-1	14	106514439	C	G	-0.554277	0.0791388	0.0086	0.0049
ENSG00000282651	Esophagus_Mucosa	IGHV5-10-1	14	106570752	A	G	-0.746106	0.0322086	0.0049	0.0069
ENSG00000282651	Liver	IGHV5-10-1	14	106570056	G	A	-0.873897	0.0599014	0.0047	0.007
ENSG00000282651	Minor_Salivary_Gland	IGHV5-10-1	14	106570056	G	A	-0.888523	0.0603241	0.0047	0.007
ENSG00000282651	Thyroid	IGHV5-10-1	14	106570555	A	G	-0.457353	0.0307909	0.0049	0.0069
ENSG00000282651	Whole_Blood	IGHV5-10-1	14	106570271	G	A	-1.03244	0.0267414	0.005	0.0069
ENSG00000282651	Small_Intestine_Terminal_Ileum	IGHV5-10-1	14	106570440	C	T	-0.904873	0.0428023	0.0049	0.0069
ENSG00000282651	Stomach	IGHV5-10-1	14	106570440	C	T	-0.5805	0.0318072	0.0049	0.0069
ENSG00000282651	Prostate	IGHV5-10-1	14	106570056	G	A	-0.661891	0.0599171	0.0047	0.007
ENSG00000282651	Adipose_Visceral_Omentum	IGHV5-10-1	14	106570752	A	G	-0.63612	0.0494346	0.0049	0.0069
ENSG00000282651	Spleen	IGHV5-10-1	14	106570752	A	G	-1.16148	0.0486352	0.0049	0.0069
ENSG00000282651	Ovary	IGHV5-10-1	14	106575409	T	C	-0.551031	0.0840542	0.0095	0.005
ENSG00000282651	Artery_Coronary	IGHV5-10-1	14	106570440	C	T	-0.498942	0.066666	0.0049	0.0069
ENSG00000282651	Pancreas	IGHV5-10-1	14	106570440	C	T	-0.419008	0.0681992	0.0049	0.0069
ENSG00000282651	Lung	IGHV5-10-1	14	106570182	G	A	-0.979549	0.0307776	0.005	0.0069
ENSG00000282651	Adipose_Subcutaneous	IGHV5-10-1	14	106571108	G	A	-0.445408	0.045073	0.0047	0.0068
ENSG00000211933	Whole_Blood	IGHV6-1	14	106405706	A	G	-0.513447	0.0753812	-0.1177	0.1166
ENSG00000282122	Colon_Transverse	IGHV7-4-1	14	106485174	A	C	0.946313	0.0395074	0.0065	0.0119
ENSG00000282122	Spleen	IGHV7-4-1	14	106473962	G	C	0.586267	0.101614	0.0032	0.0112
ENSG00000282122	Adipose_Visceral_Omentum	IGHV7-4-1	14	106485174	A	C	0.963617	0.05484	0.0065	0.0119
ENSG00000282122	Prostate	IGHV7-4-1	14	106485174	A	C	1.01611	0.0853992	0.0065	0.0119
ENSG00000282122	Small_Intestine_Terminal_Ileum	IGHV7-4-1	14	106485174	A	C	1.19283	0.0599917	0.0065	0.0119
ENSG00000282122	Esophagus_Mucosa	IGHV7-4-1	14	106485174	A	C	1.01609	0.0438616	0.0065	0.0119
ENSG00000282122	Spleen	IGHV7-4-1	14	106485174	A	C	1.02349	0.0869148	0.0065	0.0119
ENSG00000282122	Whole_Blood	IGHV7-4-1	14	106485174	A	C	1.18347	0.0359657	0.0065	0.0119
ENSG00000282122	Breast_Mammary_Tissue	IGHV7-4-1	14	106485174	A	C	0.713734	0.0540354	0.0065	0.0119
ENSG00000282122	Stomach	IGHV7-4-1	14	106485174	A	C	0.789221	0.0460928	0.0065	0.0119
ENSG00000282122	Liver	IGHV7-4-1	14	106485174	A	C	1.09303	0.0788522	0.0065	0.0119
ENSG00000282122	Thyroid	IGHV7-4-1	14	106485174	A	C	0.658479	0.0399121	0.0065	0.0119
ENSG00000282122	Lung	IGHV7-4-1	14	106485174	A	C	1.3045	0.0435642	0.0065	0.0119
ENSG00000282122	Whole_Blood	IGHV7-4-1	14	106485992	G	A	-0.227689	0.0285826	-0.0068	0.008
ENSG00000282122	Minor_Salivary_Gland	IGHV7-4-1	14	106485174	A	C	1.23751	0.0658839	0.0065	0.0119
ENSG00000211979	Minor_Salivary_Gland	IGHV7-81	14	106485174	A	C	0.49865	0.078847	0.0065	0.0119
ENSG00000182700	Brain_Hippocampus	IGIP	5	138906733	A	G	-0.30075	0.0500972	-0.0152	0.0054
ENSG00000253497	Stomach	IGKV1-13	2	89282587	T	C	0.705423	0.065342	0.0128	0.0093
ENSG00000253497	Small_Intestine_Terminal_Ileum	IGKV1-13	2	89172983	C	T	0.904672	0.0875697	0.0131	0.0074
ENSG00000253497	Thyroid	IGKV1-13	2	89220296	TG	T	0.589588	0.047813	0.0134	0.0324
ENSG00000253497	Breast_Mammary_Tissue	IGKV1-13	2	89211260	T	A	0.512077	0.0730427	0.013	0.0074
ENSG00000253497	Spleen	IGKV1-13	2	89410443	C	T	0.401902	0.0518336	-0.0008	0.0089
ENSG00000253497	Lung	IGKV1-13	2	89233666	A	G	0.859145	0.0665676	0.0131	0.0074
ENSG00000253497	Artery_Aorta	IGKV1-13	2	89220296	TG	T	0.84689	0.0759986	0.0134	0.0324
ENSG00000253497	Spleen	IGKV1-13	2	90077496	G	A	-0.344312	0.0577582	0.0026	0.0081
ENSG00000253497	Colon_Transverse	IGKV1-13	2	89211260	T	A	0.606097	0.0454091	0.013	0.0074
ENSG00000253497	Esophagus_Mucosa	IGKV1-13	2	89242620	T	C	0.337116	0.0427506	0.0057	0.0062
ENSG00000253497	Prostate	IGKV1-13	2	89211260	T	A	0.776691	0.104054	0.013	0.0074
ENSG00000253497	Esophagus_Mucosa	IGKV1-13	2	90050264	A	G	-0.194211	0.0343601	0.0002	0.0051
ENSG00000253497	Spleen	IGKV1-13	2	89233666	A	G	0.785756	0.0913092	0.0131	0.0074
ENSG00000253497	Small_Intestine_Terminal_Ileum	IGKV1-13	2	90022469	A	T	-0.401414	0.0624775	0.017	0.0094
ENSG00000253497	Whole_Blood	IGKV1-13	2	89245827	T	C	0.861753	0.0545188	0.0132	0.0076
ENSG00000253497	Esophagus_Mucosa	IGKV1-13	2	89886995	C	G	0.632907	0.0808001	0.0264	0.0339
ENSG00000253497	Minor_Salivary_Gland	IGKV1-13	2	89249057	T	C	0.761511	0.079125	0.005	0.0065
ENSG00000253497	Artery_Coronary	IGKV1-13	2	89426714	C	T	0.631416	0.0835186	0.0086	0.0079
ENSG00000240382	Colon_Transverse	IGKV1-17	2	89388973	G	A	-0.213577	0.0265741	0.004	0.0099
ENSG00000240382	Small_Intestine_Terminal_Ileum	IGKV1-17	2	89171356	G	T	-0.365773	0.0525993	0.006	0.0057
ENSG00000240382	Whole_Blood	IGKV1-17	2	89410443	C	T	-0.431388	0.029138	-0.0008	0.0089
ENSG00000240382	Stomach	IGKV1-17	2	89394737	G	A	-0.236349	0.0343549	-0.0005	0.0089
ENSG00000240382	Lung	IGKV1-17	2	89410443	C	T	-0.418387	0.0357445	-0.0008	0.0089
ENSG00000240382	Spleen	IGKV1-17	2	89410443	C	T	-0.467157	0.0565265	-0.0008	0.0089
ENSG00000240382	Esophagus_Mucosa	IGKV1-17	2	89381896	C	T	-0.263405	0.0350093	0.0028	0.0108
ENSG00000244575	Whole_Blood	IGKV1-27	2	89936251	A	C	-0.274645	0.0359723	0.0018	0.0123
ENSG00000239862	Small_Intestine_Terminal_Ileum	IGKV1-37	2	88622247	G	T	2.20161	0.345508	0.0155	0.0186
ENSG00000242371	Spleen	IGKV1-39	2	89598155	T	C	-0.441416	0.068482	-0.0168	0.043
ENSG00000242371	Whole_Blood	IGKV1-39	2	89513728	T	C	-2.39998	0.356796	-0.0254	0.0818
ENSG00000242371	Lung	IGKV1-39	2	89513728	T	C	-0.78393	0.0857149	-0.0254	0.0818
ENSG00000240671	Testis	IGKV1-8	2	89232378	A	G	0.420801	0.0731234	0.0063	0.006
ENSG00000241755	Thyroid	IGKV1-9	2	89298051	T	C	-0.213762	0.0381582	0.0024	0.0072
ENSG00000241755	Whole_Blood	IGKV1-9	2	89320933	C	T	-0.440131	0.0260754	0.0019	0.0083
ENSG00000241755	Esophagus_Mucosa	IGKV1-9	2	89297559	C	T	-0.247193	0.0309747	0.0043	0.007
ENSG00000241755	Minor_Salivary_Gland	IGKV1-9	2	89214618	C	CA	-0.363375	0.0532245	0.0013	0.0101
ENSG00000241755	Spleen	IGKV1-9	2	89303855	A	G	-0.672693	0.0512478	-0.0004	0.0082
ENSG00000241755	Small_Intestine_Terminal_Ileum	IGKV1-9	2	89315937	C	A	-0.457081	0.0479058	0.0003	0.0083
ENSG00000241755	Stomach	IGKV1-9	2	89297329	G	A	-0.266659	0.0351819	0.0022	0.0089
ENSG00000241755	Colon_Transverse	IGKV1-9	2	89303397	T	C	-0.30942	0.0287563	-0.0004	0.0082
ENSG00000241755	Lung	IGKV1-9	2	89287052	AT	A	-0.429938	0.0360927	0.0037	0.009
ENSG00000276566	Artery_Aorta	IGKV1D-13	2	90175684	T	C	-0.871772	0.0820494	-0.0041	0.0068
ENSG00000276566	Testis	IGKV1D-13	2	89455568	C	T	0.641447	0.0801402	0.0077	0.0094
ENSG00000276566	Adipose_Visceral_Omentum	IGKV1D-13	2	90193529	G	C	0.454515	0.0743261	0.0291	0.0129
ENSG00000276566	Artery_Coronary	IGKV1D-13	2	90266970	A	G	-0.517584	0.0788167	-0.0089	0.0077
ENSG00000276566	Colon_Transverse	IGKV1D-13	2	90252445	T	C	-0.588518	0.0386835	-0.0021	0.0071
ENSG00000276566	Vagina	IGKV1D-13	2	90266970	A	G	-0.616995	0.101444	-0.0089	0.0077
ENSG00000276566	Small_Intestine_Terminal_Ileum	IGKV1D-13	2	90180749	A	G	-0.815786	0.0577258	-0.004	0.0064
ENSG00000276566	Liver	IGKV1D-13	2	90228353	A	C	-1.08175	0.071296	-0.0031	0.0066
ENSG00000276566	Esophagus_Mucosa	IGKV1D-13	2	89493733	A	G	0.354236	0.0454837	0.0162	0.0099
ENSG00000276566	Spleen	IGKV1D-13	2	90252445	T	C	-0.879273	0.0650615	-0.0021	0.0071
ENSG00000276566	Esophagus_Mucosa	IGKV1D-13	2	90161052	A	G	-0.674248	0.0447524	-0.0024	0.0066
ENSG00000276566	Prostate	IGKV1D-13	2	90257701	T	C	-0.582666	0.0750209	0.0052	0.0104
ENSG00000276566	Colon_Transverse	IGKV1D-13	2	90193529	G	C	0.317812	0.0521011	0.0291	0.0129
ENSG00000276566	Uterus	IGKV1D-13	2	90182708	C	G	-0.81211	0.118526	-0.001	0.0071
ENSG00000242766	Stomach	IGKV1D-17	2	89405152	G	T	0.820149	0.0511363	-0.0053	0.0091
ENSG00000242766	Minor_Salivary_Gland	IGKV1D-17	2	89405152	G	T	1.01221	0.0603531	-0.0053	0.0091
ENSG00000242766	Whole_Blood	IGKV1D-17	2	89410443	C	T	0.609381	0.0582603	-0.0008	0.0089
ENSG00000242766	Breast_Mammary_Tissue	IGKV1D-17	2	89410443	C	T	0.536239	0.0417679	-0.0008	0.0089
ENSG00000242766	Colon_Transverse	IGKV1D-17	2	89410443	C	T	0.65901	0.0382598	-0.0008	0.0089
ENSG00000242766	Small_Intestine_Terminal_Ileum	IGKV1D-17	2	89394383	T	C	0.703998	0.112948	-0.0133	0.0129
ENSG00000242766	Spleen	IGKV1D-17	2	89410443	C	T	0.607778	0.0827252	-0.0008	0.0089
ENSG00000242766	Esophagus_Mucosa	IGKV1D-17	2	89388973	G	A	0.643251	0.0438147	0.004	0.0099
ENSG00000242766	Liver	IGKV1D-17	2	89388973	G	A	0.687724	0.0756456	0.004	0.0099
ENSG00000251546	Esophagus_Mucosa	IGKV1D-39	2	89513728	T	C	-0.536672	0.0965769	-0.0254	0.0818
ENSG00000251546	Lung	IGKV1D-39	2	89616666	A	C	-0.62876	0.104813	-0.0626	0.0793
ENSG00000242580	Breast_Mammary_Tissue	IGKV1D-43	2	90249468	T	C	0.475629	0.0591205	0.0509	0.0363
ENSG00000253998	Whole_Blood	IGKV2-29	2	89529828	T	C	0.53693	0.0826237	0.0012	0.0133
ENSG00000253998	Whole_Blood	IGKV2-29	2	89920813	A	G	0.533987	0.0738699	-0.0389	0.0382
ENSG00000253998	Whole_Blood	IGKV2-29	2	88965887	C	G	0.537585	0.0820906	0.0008	0.0157
ENSG00000253998	Liver	IGKV2-29	2	89551149	A	G	1.10854	0.106407	0.0065	0.0144
ENSG00000253998	Colon_Transverse	IGKV2-29	2	89522685	T	A	0.887024	0.0416133	0.0023	0.0135
ENSG00000253998	Lung	IGKV2-29	2	89514719	GAAGGTGT	G	0.933269	0.0869482	0.0047	0.0135
ENSG00000253998	Breast_Mammary_Tissue	IGKV2-29	2	89529828	T	C	0.640165	0.0550107	0.0012	0.0133
ENSG00000253998	Small_Intestine_Terminal_Ileum	IGKV2-29	2	89533272	A	G	1.3975	0.115935	0.0032	0.0138
ENSG00000253998	Stomach	IGKV2-29	2	89479392	A	C	0.521849	0.0672081	-0.0024	0.0144
ENSG00000253998	Esophagus_Mucosa	IGKV2-29	2	89533272	A	G	0.840362	0.0592559	0.0032	0.0138
ENSG00000253998	Prostate	IGKV2-29	2	89497323	G	T	0.755064	0.11854	0.0067	0.0163
ENSG00000253998	Spleen	IGKV2-29	2	89523699	T	C	0.706138	0.115701	0.0034	0.0135
ENSG00000253998	Artery_Coronary	IGKV2-29	2	89524565	G	A	0.682305	0.094436	0.0032	0.0141
ENSG00000253998	Adipose_Visceral_Omentum	IGKV2-29	2	89533810	T	C	0.732219	0.0790941	0.0049	0.0143
ENSG00000243238	Whole_Blood	IGKV2-30	2	89949435	T	A	0.321206	0.0413852	-0.0447	0.0389
ENSG00000243238	Colon_Transverse	IGKV2-30	2	89541794	C	G	0.257503	0.0422151	0.0006	0.014
ENSG00000243264	Whole_Blood	IGKV2D-29	2	89520598	A	G	-0.515297	0.0650694	0.0188	0.0104
ENSG00000243264	Colon_Transverse	IGKV2D-29	2	89470622	G	C	0.678552	0.113309	0.1386	0.0737
ENSG00000243264	Colon_Transverse	IGKV2D-29	2	89987703	G	A	-0.650571	0.105143	0.0253	0.0096
ENSG00000243264	Minor_Salivary_Gland	IGKV2D-29	2	89470622	G	C	1.25851	0.179914	0.1386	0.0737
ENSG00000243264	Small_Intestine_Terminal_Ileum	IGKV2D-29	2	89883825	A	G	1.47693	0.215186	0.3428	0.1892
ENSG00000224041	Whole_Blood	IGKV3D-15	2	90175684	T	C	-0.202786	0.034708	-0.0041	0.0068
ENSG00000211611	Testis	IGKV6-21	2	89462291	TG	T	-0.689486	0.0977361	-0.0333	0.0394
ENSG00000225523	Colon_Transverse	IGKV6D-21	2	89525790	A	G	0.330718	0.0531222	0.0035	0.0145
ENSG00000225523	Whole_Blood	IGKV6D-21	2	89462291	TG	T	0.357477	0.0615224	-0.0333	0.0394
ENSG00000225523	Testis	IGKV6D-21	2	90047876	A	G	0.728619	0.0907399	0.0094	0.0096
ENSG00000211675	Lung	IGLC1	22	23245173	C	A	0.200739	0.0295463	-0.0034	0.0046
ENSG00000211675	Colon_Transverse	IGLC1	22	23245173	C	A	0.184688	0.0231681	-0.0034	0.0046
ENSG00000211677	Esophagus_Mucosa	IGLC2	22	23243668	G	C	-0.147593	0.0236204	0.0021	0.0049
ENSG00000211677	Whole_Blood	IGLC2	22	23245173	C	A	-0.148317	0.0191805	-0.0034	0.0046
ENSG00000211679	Colon_Transverse	IGLC3	22	23249040	T	C	-0.308489	0.0253846	0.0014	0.004
ENSG00000211679	Thyroid	IGLC3	22	23249040	T	C	-0.21172	0.0263548	0.0014	0.004
ENSG00000211679	Whole_Blood	IGLC3	22	23251857	C	T	-0.264278	0.0297438	-0.0056	0.0076
ENSG00000211679	Heart_Left_Ventricle	IGLC3	22	23249040	T	C	-0.384165	0.058682	0.0014	0.004
ENSG00000211679	Spleen	IGLC3	22	23249040	T	C	-0.507372	0.0334795	0.0014	0.004
ENSG00000211679	Esophagus_Mucosa	IGLC3	22	23249040	T	C	-0.287724	0.0207738	0.0014	0.004
ENSG00000211679	Esophagus_Mucosa	IGLC3	22	23251857	C	T	-0.216829	0.0369704	-0.0056	0.0076
ENSG00000211679	Minor_Salivary_Gland	IGLC3	22	23249040	T	C	-0.639209	0.0595285	0.0014	0.004
ENSG00000211679	Artery_Aorta	IGLC3	22	23249040	T	C	-0.263368	0.0345954	0.0014	0.004
ENSG00000211679	Breast_Mammary_Tissue	IGLC3	22	23249040	T	C	-0.238769	0.0302098	0.0014	0.004
ENSG00000211679	Adipose_Visceral_Omentum	IGLC3	22	23249040	T	C	-0.340781	0.0387189	0.0014	0.004
ENSG00000211679	Lung	IGLC3	22	23249040	T	C	-0.451135	0.0247496	0.0014	0.004
ENSG00000211679	Stomach	IGLC3	22	23249040	T	C	-0.322305	0.0296275	0.0014	0.004
ENSG00000211679	Spleen	IGLC3	22	23251857	C	T	-0.38957	0.063631	-0.0056	0.0076
ENSG00000211679	Adipose_Subcutaneous	IGLC3	22	23249040	T	C	-0.323861	0.0466205	0.0014	0.004
ENSG00000211679	Liver	IGLC3	22	23249040	T	C	-0.401222	0.0542823	0.0014	0.004
ENSG00000211679	Whole_Blood	IGLC3	22	23249040	T	C	-0.350785	0.0190578	0.0014	0.004
ENSG00000211679	Pancreas	IGLC3	22	23249040	T	C	-0.322335	0.0545941	0.0014	0.004
ENSG00000211679	Small_Intestine_Terminal_Ileum	IGLC3	22	23249040	T	C	-0.491389	0.0440453	0.0014	0.004
ENSG00000222037	Thyroid	IGLC6	22	23249354	C	T	0.156204	0.0259004	-0.0023	0.0041
ENSG00000222037	Colon_Transverse	IGLC6	22	23263251	C	A	0.143388	0.0232525	-0.0031	0.0039
ENSG00000222037	Esophagus_Mucosa	IGLC6	22	23249040	T	C	0.223121	0.0245631	0.0014	0.004
ENSG00000222037	Lung	IGLC6	22	23249040	T	C	0.273635	0.0257704	0.0014	0.004
ENSG00000222037	Artery_Aorta	IGLC6	22	23249040	T	C	0.247639	0.039274	0.0014	0.004
ENSG00000222037	Adipose_Visceral_Omentum	IGLC6	22	23249040	T	C	0.381751	0.039693	0.0014	0.004
ENSG00000222037	Whole_Blood	IGLC6	22	23239579	G	A	0.205669	0.0315576	-0.0017	0.0044
ENSG00000222037	Liver	IGLC6	22	23249040	T	C	0.370967	0.06381	0.0014	0.004
ENSG00000211685	Lung	IGLC7	22	23249440	A	C	-0.346737	0.0571904	0.0018	0.0054
ENSG00000211685	Lung	IGLC7	22	23264864	T	A	0.436438	0.0665793	0.0027	0.0063
ENSG00000211685	Colon_Transverse	IGLC7	22	23273245	C	T	0.303356	0.0529697	-0.0014	0.0062
ENSG00000211685	Whole_Blood	IGLC7	22	23273245	C	T	0.29711	0.0497792	-0.0014	0.0062
ENSG00000211674	Colon_Transverse	IGLJ1	22	23245173	C	A	0.131958	0.0213252	-0.0034	0.0046
ENSG00000128322	Testis	IGLL1	22	23922552	A	G	-0.827924	0.0551438	-0.0077	0.0073
ENSG00000142549	Skin_Not_Sun_Exposed_Suprapubic	IGLON5	19	51847586	G	C	0.284166	0.034777	0.0074	0.0038
ENSG00000142549	Brain_Cerebellum	IGLON5	19	51771265	C	T	-0.904688	0.130846	-0.0062	0.0096
ENSG00000142549	Esophagus_Mucosa	IGLON5	19	51834751	A	G	0.181173	0.0251167	0.0028	0.0038
ENSG00000142549	Brain_Nucleus_accumbens_basal_ganglia	IGLON5	19	51804020	T	C	0.32002	0.0518517	0.0081	0.0037
ENSG00000142549	Skin_Sun_Exposed_Lower_leg	IGLON5	19	51847586	G	C	0.455669	0.03902	0.0074	0.0038
ENSG00000211651	Whole_Blood	IGLV1-44	22	22735732	C	CAA	-0.279432	0.0283365	0.0079	0.0084
ENSG00000211651	Colon_Transverse	IGLV1-44	22	22734559	C	G	-0.180608	0.0301596	0.0007	0.0054
ENSG00000211651	Esophagus_Mucosa	IGLV1-44	22	22733333	A	C	-0.243578	0.0284717	0.0009	0.0054
ENSG00000211651	Lung	IGLV1-44	22	22725934	A	G	-0.328232	0.035452	-0.0011	0.0055
ENSG00000211651	Spleen	IGLV1-44	22	22730102	A	G	-0.367292	0.0562093	0.0013	0.0061
ENSG00000211645	Thyroid	IGLV1-50	22	22623342	A	G	0.23832	0.0407282	-0.0084	0.0046
ENSG00000211645	Testis	IGLV1-50	22	22665809	A	G	0.518491	0.0865346	-0.0115	0.0157
ENSG00000211644	Brain_Cerebellar_Hemisphere	IGLV1-51	22	22625890	T	TAGA	0.750227	0.0853412	-0.007	0.0067
ENSG00000211644	Brain_Cerebellum	IGLV1-51	22	22632106	A	C	0.514719	0.0797614	-0.01	0.0057
ENSG00000211644	Testis	IGLV1-51	22	22636889	C	T	0.542803	0.0679368	-0.0075	0.0042
ENSG00000211644	Esophagus_Muscularis	IGLV1-51	22	22652155	T	G	0.431985	0.0621732	-0.0057	0.0045
ENSG00000211644	Thyroid	IGLV1-51	22	22625890	T	TAGA	0.178869	0.0312417	-0.007	0.0067
ENSG00000211644	Cells_Cultured_fibroblasts	IGLV1-51	22	22655198	C	T	0.462522	0.0592125	-0.0066	0.004
ENSG00000211642	Lung	IGLV10-54	22	22569448	A	T	0.564747	0.0430164	-0.0062	0.004
ENSG00000211642	Adipose_Visceral_Omentum	IGLV10-54	22	22569448	A	T	0.426037	0.0493159	-0.0062	0.004
ENSG00000211642	Lung	IGLV10-54	22	22577741	T	C	0.351248	0.0623526	0.0027	0.007
ENSG00000211642	Whole_Blood	IGLV10-54	22	22569448	A	T	0.546236	0.0324639	-0.0062	0.004
ENSG00000211642	Small_Intestine_Terminal_Ileum	IGLV10-54	22	22568531	T	C	0.539505	0.0587684	-0.0059	0.004
ENSG00000211642	Artery_Aorta	IGLV10-54	22	22570821	T	C	0.332129	0.0550167	-0.0059	0.004
ENSG00000211642	Colon_Transverse	IGLV10-54	22	22573209	C	T	0.431702	0.0337986	-0.0045	0.004
ENSG00000211642	Minor_Salivary_Gland	IGLV10-54	22	22574458	C	G	0.540057	0.0668912	-0.0063	0.0041
ENSG00000211642	Prostate	IGLV10-54	22	22571854	T	C	0.422082	0.0705139	-0.0062	0.0059
ENSG00000211642	Esophagus_Mucosa	IGLV10-54	22	22574458	C	G	0.379178	0.0376227	-0.0063	0.0041
ENSG00000211642	Whole_Blood	IGLV10-54	22	22569025	A	C	0.385634	0.0503001	0.0037	0.006
ENSG00000211642	Liver	IGLV10-54	22	22574458	C	G	0.485311	0.0686366	-0.0063	0.0041
ENSG00000211642	Stomach	IGLV10-54	22	22569448	A	T	0.409425	0.0468971	-0.0062	0.004
ENSG00000211642	Thyroid	IGLV10-54	22	22571854	T	C	0.247508	0.0320989	-0.0062	0.0059
ENSG00000211642	Pancreas	IGLV10-54	22	22572199	C	T	0.361369	0.0567081	-0.0054	0.0041
ENSG00000211642	Spleen	IGLV10-54	22	22574458	C	G	0.671801	0.0578441	-0.0063	0.0041
ENSG00000211641	Testis	IGLV11-55	22	22555437	A	G	-0.586107	0.0872663	-0.0047	0.0042
ENSG00000211668	Whole_Blood	IGLV2-11	22	23135025	G	GC	-0.603271	0.0563649	-0.0041	0.022
ENSG00000211668	Esophagus_Mucosa	IGLV2-11	22	23135025	G	GC	-0.50848	0.0783941	-0.0041	0.022
ENSG00000211668	Lung	IGLV2-11	22	23135025	G	GC	-0.658662	0.0797185	-0.0041	0.022
ENSG00000211666	Esophagus_Mucosa	IGLV2-14	22	23099481	T	A	-0.166561	0.0258425	0.003	0.0052
ENSG00000211666	Spleen	IGLV2-14	22	23092160	A	G	-0.261959	0.0396572	0.0031	0.0052
ENSG00000211666	Colon_Transverse	IGLV2-14	22	23089759	T	A	-0.175079	0.0243421	0.0026	0.0051
ENSG00000211666	Lung	IGLV2-14	22	23089759	T	A	-0.210159	0.0254371	0.0026	0.0051
ENSG00000211666	Minor_Salivary_Gland	IGLV2-14	22	23108939	A	G	-0.324989	0.0439999	0.0023	0.0053
ENSG00000211666	Whole_Blood	IGLV2-14	22	23108939	A	G	-0.259694	0.0176986	0.0023	0.0053
ENSG00000211664	Whole_Blood	IGLV2-18	22	23077555	C	T	0.279229	0.0305221	0.0026	0.0048
ENSG00000211664	Colon_Transverse	IGLV2-18	22	23100104	T	C	0.193919	0.0274774	0.0015	0.0058
ENSG00000211664	Lung	IGLV2-18	22	23077555	C	T	0.309958	0.0409872	0.0026	0.0048
ENSG00000211664	Spleen	IGLV2-18	22	23077555	C	T	0.442455	0.0577807	0.0026	0.0048
ENSG00000211664	Esophagus_Mucosa	IGLV2-18	22	23077555	C	T	0.213984	0.0334245	0.0026	0.0048
ENSG00000278196	Colon_Transverse	IGLV2-8	22	23152650	A	G	-0.204677	0.0241701	0.0038	0.0071
ENSG00000278196	Lung	IGLV2-8	22	23152650	A	G	-0.252225	0.0329806	0.0038	0.0071
ENSG00000278196	Spleen	IGLV2-8	22	23152650	A	G	-0.314286	0.0490863	0.0038	0.0071
ENSG00000278196	Small_Intestine_Terminal_Ileum	IGLV2-8	22	23152650	A	G	-0.290009	0.0447282	0.0038	0.0071
ENSG00000278196	Whole_Blood	IGLV2-8	22	23152650	A	G	-0.288816	0.0227534	0.0038	0.0071
ENSG00000211673	Whole_Blood	IGLV3-1	22	23261166	C	T	-0.130747	0.0222309	0.0047	0.0038
ENSG00000211669	Stomach	IGLV3-10	22	23152650	A	G	-0.286983	0.0359823	0.0038	0.0071
ENSG00000211669	Whole_Blood	IGLV3-10	22	23154582	C	G	-0.391117	0.0439814	0.003	0.0094
ENSG00000211669	Esophagus_Mucosa	IGLV3-10	22	23152650	A	G	-0.276248	0.0321582	0.0038	0.0071
ENSG00000211669	Colon_Transverse	IGLV3-10	22	23152650	A	G	-0.284503	0.0317336	0.0038	0.0071
ENSG00000211669	Small_Intestine_Terminal_Ileum	IGLV3-10	22	23152650	A	G	-0.400808	0.0609934	0.0038	0.0071
ENSG00000211669	Liver	IGLV3-10	22	23152650	A	G	-0.470722	0.067188	0.0038	0.0071
ENSG00000211669	Whole_Blood	IGLV3-10	22	23152650	A	G	-0.472629	0.0275899	0.0038	0.0071
ENSG00000211669	Lung	IGLV3-10	22	23154582	C	G	-0.388635	0.057168	0.003	0.0094
ENSG00000211669	Thyroid	IGLV3-10	22	23152650	A	G	-0.183259	0.0314624	0.0038	0.0071
ENSG00000211669	Spleen	IGLV3-10	22	23152650	A	G	-0.586396	0.0488087	0.0038	0.0071
ENSG00000211669	Spleen	IGLV3-10	22	23154582	C	G	-0.678107	0.083713	0.003	0.0094
ENSG00000211669	Lung	IGLV3-10	22	23152650	A	G	-0.420015	0.0355229	0.0038	0.0071
ENSG00000211669	Esophagus_Mucosa	IGLV3-10	22	23154582	C	G	-0.305785	0.0505788	0.003	0.0094
ENSG00000211667	Whole_Blood	IGLV3-12	22	23101559	T	G	-0.630925	0.0312526	-0.0063	0.0075
ENSG00000211667	Colon_Transverse	IGLV3-12	22	23058621	T	G	-0.197672	0.0267963	0.0031	0.0048
ENSG00000211667	Adipose_Visceral_Omentum	IGLV3-12	22	23100772	C	T	-0.41792	0.0488203	-0.0078	0.0082
ENSG00000211667	Thyroid	IGLV3-12	22	23099481	T	A	-0.198638	0.0304232	0.003	0.0052
ENSG00000211667	Stomach	IGLV3-12	22	23055440	A	C	-0.199439	0.0349462	-0.0029	0.0064
ENSG00000211667	Lung	IGLV3-12	22	23101280	T	C	-0.391719	0.0409419	-0.0009	0.0063
ENSG00000211667	Spleen	IGLV3-12	22	23092160	A	G	-0.356381	0.0576484	0.0031	0.0052
ENSG00000211665	Whole_Blood	IGLV3-16	22	23096298	A	G	0.22175	0.0367089	0.0033	0.0052
ENSG00000211663	Lung	IGLV3-19	22	23057099	A	AAT	0.20353	0.0347066	-0.0032	0.0154
ENSG00000211663	Whole_Blood	IGLV3-19	22	23057099	A	AAT	0.207447	0.0225858	-0.0032	0.0154
ENSG00000211662	Colon_Transverse	IGLV3-21	22	23055440	A	C	-0.22192	0.0267107	-0.0029	0.0064
ENSG00000211662	Testis	IGLV3-21	22	23054207	TAG	T	0.533048	0.0840595	0.0171	0.0125
ENSG00000211662	Whole_Blood	IGLV3-21	22	23055421	A	G	-0.279229	0.0246374	0.0079	0.0056
ENSG00000211662	Stomach	IGLV3-21	22	23055533	A	G	-0.212188	0.0303633	0.0076	0.0057
ENSG00000211662	Lung	IGLV3-21	22	23055421	A	G	-0.299079	0.0307574	0.0079	0.0056
ENSG00000211662	Minor_Salivary_Gland	IGLV3-21	22	23055440	A	C	-0.346787	0.0546456	-0.0029	0.0064
ENSG00000211662	Small_Intestine_Terminal_Ileum	IGLV3-21	22	23055421	A	G	-0.322211	0.0478276	0.0079	0.0056
ENSG00000211662	Whole_Blood	IGLV3-21	22	23055497	G	T	-0.515154	0.0852597	0.0072	0.0241
ENSG00000211662	Esophagus_Mucosa	IGLV3-21	22	23055421	A	G	-0.212563	0.0215826	0.0079	0.0056
ENSG00000211661	Testis	IGLV3-22	22	23046915	T	C	0.857569	0.0602026	-0.0017	0.0083
ENSG00000211659	Whole_Blood	IGLV3-25	22	23029526	C	G	-0.259135	0.0325904	0.0231	0.0086
ENSG00000211659	Lung	IGLV3-25	22	23036473	A	G	-0.273178	0.0479534	0.0233	0.0087
ENSG00000211670	Esophagus_Mucosa	IGLV3-9	22	23152650	A	G	-0.255189	0.0333981	0.0038	0.0071
ENSG00000211670	Whole_Blood	IGLV3-9	22	23152650	A	G	-0.393602	0.0278377	0.0038	0.0071
ENSG00000211670	Thyroid	IGLV3-9	22	23152650	A	G	-0.192023	0.0314798	0.0038	0.0071
ENSG00000211670	Spleen	IGLV3-9	22	23152650	A	G	-0.496133	0.0476051	0.0038	0.0071
ENSG00000211670	Colon_Transverse	IGLV3-9	22	23152650	A	G	-0.308316	0.0310646	0.0038	0.0071
ENSG00000211670	Minor_Salivary_Gland	IGLV3-9	22	23152650	A	G	-0.411484	0.0669792	0.0038	0.0071
ENSG00000211670	Small_Intestine_Terminal_Ileum	IGLV3-9	22	23152650	A	G	-0.378637	0.0559852	0.0038	0.0071
ENSG00000211670	Lung	IGLV3-9	22	23152650	A	G	-0.374372	0.0377509	0.0038	0.0071
ENSG00000211670	Stomach	IGLV3-9	22	23152650	A	G	-0.228792	0.0334373	0.0038	0.0071
ENSG00000211639	Esophagus_Mucosa	IGLV4-60	22	22516883	T	TC	-0.464108	0.0399537	0.0081	0.0053
ENSG00000211639	Liver	IGLV4-60	22	22516998	T	C	-0.669959	0.0771705	0.0086	0.0038
ENSG00000211639	Cells_EBV-transformed_lymphocytes	IGLV4-60	22	22487688	ATTCTT	A	-0.665605	0.103958	0.0082	0.0056
ENSG00000211639	Spleen	IGLV4-60	22	22517205	G	A	-0.816132	0.0558541	0.0069	0.0038
ENSG00000211639	Thyroid	IGLV4-60	22	22501833	A	C	-0.261263	0.0344191	0.0094	0.0041
ENSG00000211639	Whole_Blood	IGLV4-60	22	22493026	T	C	-0.666112	0.0340134	0.0076	0.004
ENSG00000211639	Breast_Mammary_Tissue	IGLV4-60	22	22493026	T	C	-0.273139	0.0396288	0.0076	0.004
ENSG00000211639	Minor_Salivary_Gland	IGLV4-60	22	22516998	T	C	-0.70945	0.0598055	0.0086	0.0038
ENSG00000211639	Small_Intestine_Terminal_Ileum	IGLV4-60	22	22497503	G	T	-0.674475	0.070079	0.0084	0.0038
ENSG00000211639	Lung	IGLV4-60	22	22497503	G	T	-0.655618	0.045377	0.0084	0.0038
ENSG00000211639	Adipose_Visceral_Omentum	IGLV4-60	22	22487688	ATTCTT	A	-0.343613	0.0507347	0.0082	0.0056
ENSG00000211639	Stomach	IGLV4-60	22	22488302	T	C	-0.428558	0.0423171	0.0089	0.004
ENSG00000211639	Colon_Transverse	IGLV4-60	22	22493026	T	C	-0.485559	0.0373738	0.0076	0.004
ENSG00000211637	Whole_Blood	IGLV4-69	22	23240831	C	T	0.16507	0.0293542	-0.0084	0.0052
ENSG00000211654	Lung	IGLV5-37	22	22782394	A	G	-0.55181	0.0504281	0.0004	0.0054
ENSG00000211654	Colon_Transverse	IGLV5-37	22	22782394	A	G	-0.370797	0.0461607	0.0004	0.0054
ENSG00000211654	Esophagus_Mucosa	IGLV5-37	22	22782394	A	G	-0.313184	0.04356	0.0004	0.0054
ENSG00000211654	Whole_Blood	IGLV5-37	22	22782394	A	G	-0.567907	0.0407373	0.0004	0.0054
ENSG00000211654	Spleen	IGLV5-37	22	22782394	A	G	-0.750407	0.0763971	0.0004	0.0054
ENSG00000211654	Stomach	IGLV5-37	22	22783380	G	C	-0.307039	0.0514788	-0.0019	0.0051
ENSG00000211647	Whole_Blood	IGLV5-48	22	22753426	A	G	0.26822	0.0387949	-0.0018	0.0043
ENSG00000211643	Whole_Blood	IGLV5-52	22	22604904	A	G	0.307246	0.0537245	0.0031	0.0051
ENSG00000211643	Pituitary	IGLV5-52	22	22663086	T	G	0.712979	0.056377	0.0076	0.0045
ENSG00000211643	Colon_Sigmoid	IGLV5-52	22	22682657	A	G	-0.609586	0.0859816	0.0005	0.0053
ENSG00000211643	Artery_Tibial	IGLV5-52	22	22648281	G	A	0.455907	0.0521124	-0.007	0.004
ENSG00000211643	Pituitary	IGLV5-52	22	22661150	C	T	0.682649	0.0654191	-0.0056	0.0045
ENSG00000211643	Brain_Spinal_cord_cervical_c-1	IGLV5-52	22	22661150	C	T	0.718971	0.0971617	-0.0056	0.0045
ENSG00000211643	Skin_Sun_Exposed_Lower_leg	IGLV5-52	22	22664639	G	A	0.69749	0.0517967	0.0037	0.0041
ENSG00000211643	Brain_Amygdala	IGLV5-52	22	22661150	C	T	0.529374	0.0894583	-0.0056	0.0045
ENSG00000211643	Artery_Tibial	IGLV5-52	22	22663086	T	G	0.724488	0.0677344	0.0076	0.0045
ENSG00000211643	Ovary	IGLV5-52	22	22648229	G	GA	0.640132	0.108331	-0.0049	0.0064
ENSG00000211643	Brain_Anterior_cingulate_cortex_BA24	IGLV5-52	22	22661150	C	T	0.602704	0.0828609	-0.0056	0.0045
ENSG00000211643	Prostate	IGLV5-52	22	22651923	CG	C	0.801951	0.0787419	-0.013	0.0065
ENSG00000211643	Prostate	IGLV5-52	22	22674600	A	C	0.576184	0.0924667	0.0036	0.0039
ENSG00000211643	Skin_Sun_Exposed_Lower_leg	IGLV5-52	22	22652155	T	G	0.916216	0.0512006	-0.0057	0.0045
ENSG00000211643	Cells_Cultured_fibroblasts	IGLV5-52	22	22664215	T	C	-0.609654	0.0807467	-0.0051	0.0133
ENSG00000211643	Stomach	IGLV5-52	22	22694294	A	G	0.560615	0.0591387	0.0004	0.0045
ENSG00000211643	Artery_Tibial	IGLV5-52	22	22661150	C	T	0.510511	0.074508	-0.0056	0.0045
ENSG00000211643	Brain_Nucleus_accumbens_basal_ganglia	IGLV5-52	22	22661150	C	T	0.574488	0.0697281	-0.0056	0.0045
ENSG00000211643	Testis	IGLV5-52	22	22663086	T	G	0.576239	0.0605471	0.0076	0.0045
ENSG00000211643	Brain_Substantia_nigra	IGLV5-52	22	22661150	C	T	0.822953	0.115921	-0.0056	0.0045
ENSG00000211643	Esophagus_Mucosa	IGLV5-52	22	22694294	A	G	0.488988	0.0483911	0.0004	0.0045
ENSG00000211643	Whole_Blood	IGLV5-52	22	22661150	C	T	0.449908	0.0476075	-0.0056	0.0045
ENSG00000211643	Heart_Left_Ventricle	IGLV5-52	22	22661150	C	T	0.60061	0.069544	-0.0056	0.0045
ENSG00000211643	Colon_Transverse	IGLV5-52	22	22692091	C	CAA	0.838547	0.0828881	0.0086	0.0173
ENSG00000211643	Esophagus_Gastroesophageal_Junction	IGLV5-52	22	22655198	C	T	1.01606	0.0749853	-0.0066	0.004
ENSG00000211643	Cells_Cultured_fibroblasts	IGLV5-52	22	22652155	T	G	0.896167	0.0612635	-0.0057	0.0045
ENSG00000211643	Cells_Cultured_fibroblasts	IGLV5-52	22	22664566	A	G	0.550405	0.0614389	0.0056	0.0045
ENSG00000211643	Adrenal_Gland	IGLV5-52	22	22681721	C	T	0.508648	0.0861308	-0.0033	0.0045
ENSG00000211643	Prostate	IGLV5-52	22	22694294	A	G	0.570598	0.0773113	0.0004	0.0045
ENSG00000211643	Pancreas	IGLV5-52	22	22663086	T	G	0.790483	0.0828375	0.0076	0.0045
ENSG00000211643	Nerve_Tibial	IGLV5-52	22	22704291	A	G	0.759935	0.112062	-0.0278	0.013
ENSG00000211643	Skin_Sun_Exposed_Lower_leg	IGLV5-52	22	22664215	T	C	-0.567249	0.0689688	-0.0051	0.0133
ENSG00000211643	Pituitary	IGLV5-52	22	22648281	G	A	0.376839	0.0649067	-0.007	0.004
ENSG00000211643	Nerve_Tibial	IGLV5-52	22	22661150	C	T	0.373668	0.0638956	-0.0056	0.0045
ENSG00000211643	Colon_Sigmoid	IGLV5-52	22	22664639	G	A	0.545094	0.0881244	0.0037	0.0041
ENSG00000211643	Artery_Aorta	IGLV5-52	22	22661150	C	T	0.685584	0.0734395	-0.0056	0.0045
ENSG00000211643	Artery_Aorta	IGLV5-52	22	22655198	C	T	0.440883	0.075157	-0.0066	0.004
ENSG00000211643	Esophagus_Gastroesophageal_Junction	IGLV5-52	22	22671670	G	A	-0.589456	0.0990677	-0.0005	0.0053
ENSG00000211643	Lung	IGLV5-52	22	22664215	T	C	-0.492389	0.0882062	-0.0051	0.0133
ENSG00000211643	Spleen	IGLV5-52	22	22694294	A	G	0.554366	0.073707	0.0004	0.0045
ENSG00000211643	Vagina	IGLV5-52	22	22603918	T	C	0.546074	0.0932813	0.007	0.0039
ENSG00000211643	Testis	IGLV5-52	22	22651923	CG	C	0.742973	0.0906429	-0.013	0.0065
ENSG00000211643	Skin_Not_Sun_Exposed_Suprapubic	IGLV5-52	22	22663086	T	G	0.50836	0.0579854	0.0076	0.0045
ENSG00000211643	Brain_Cerebellum	IGLV5-52	22	22661150	C	T	0.930515	0.0654946	-0.0056	0.0045
ENSG00000211643	Pancreas	IGLV5-52	22	22664215	T	C	-0.748293	0.0922598	-0.0051	0.0133
ENSG00000211643	Brain_Cerebellar_Hemisphere	IGLV5-52	22	22661150	C	T	0.697609	0.0630347	-0.0056	0.0045
ENSG00000211643	Brain_Hippocampus	IGLV5-52	22	22661150	C	T	0.596514	0.0947819	-0.0056	0.0045
ENSG00000211643	Brain_Caudate_basal_ganglia	IGLV5-52	22	22661150	C	T	0.765088	0.0709762	-0.0056	0.0045
ENSG00000211643	Minor_Salivary_Gland	IGLV5-52	22	22694294	A	G	0.56051	0.0907327	0.0004	0.0045
ENSG00000211643	Breast_Mammary_Tissue	IGLV5-52	22	22663086	T	G	0.633366	0.0717537	0.0076	0.0045
ENSG00000211643	Heart_Atrial_Appendage	IGLV5-52	22	22661150	C	T	0.643008	0.0705131	-0.0056	0.0045
ENSG00000211643	Brain_Frontal_Cortex_BA9	IGLV5-52	22	22661150	C	T	0.534912	0.0701429	-0.0056	0.0045
ENSG00000211643	Heart_Atrial_Appendage	IGLV5-52	22	22663086	T	G	0.681161	0.0597793	0.0076	0.0045
ENSG00000211643	Artery_Coronary	IGLV5-52	22	22621909	C	G	0.55461	0.0734069	-0.0085	0.0041
ENSG00000211643	Breast_Mammary_Tissue	IGLV5-52	22	22617339	C	T	0.429147	0.0571477	-0.0089	0.0041
ENSG00000211643	Colon_Sigmoid	IGLV5-52	22	22651923	CG	C	0.753974	0.0754595	-0.013	0.0065
ENSG00000211643	Adipose_Visceral_Omentum	IGLV5-52	22	22652155	T	G	0.445903	0.0582278	-0.0057	0.0045
ENSG00000211643	Adipose_Visceral_Omentum	IGLV5-52	22	22663086	T	G	0.648734	0.053994	0.0076	0.0045
ENSG00000211643	Esophagus_Gastroesophageal_Junction	IGLV5-52	22	22663086	T	G	0.608769	0.0774538	0.0076	0.0045
ENSG00000211643	Thyroid	IGLV5-52	22	22664639	G	A	0.73352	0.055983	0.0037	0.0041
ENSG00000211643	Lung	IGLV5-52	22	22663086	T	G	0.410438	0.069294	0.0076	0.0045
ENSG00000211643	Adipose_Visceral_Omentum	IGLV5-52	22	22661150	C	T	0.642053	0.0608774	-0.0056	0.0045
ENSG00000211643	Brain_Putamen_basal_ganglia	IGLV5-52	22	22661150	C	T	0.613154	0.105708	-0.0056	0.0045
ENSG00000211643	Adipose_Subcutaneous	IGLV5-52	22	22655198	C	T	0.458715	0.0502235	-0.0066	0.004
ENSG00000211643	Heart_Atrial_Appendage	IGLV5-52	22	22655198	C	T	0.437797	0.0648875	-0.0066	0.004
ENSG00000211643	Muscle_Skeletal	IGLV5-52	22	22661150	C	T	0.333604	0.0503845	-0.0056	0.0045
ENSG00000211643	Artery_Coronary	IGLV5-52	22	22688318	T	C	-0.575478	0.0924107	-0.0012	0.0054
ENSG00000211643	Brain_Hypothalamus	IGLV5-52	22	22661150	C	T	0.573249	0.0840272	-0.0056	0.0045
ENSG00000211643	Skin_Not_Sun_Exposed_Suprapubic	IGLV5-52	22	22619933	T	C	0.62907	0.0552891	-0.0092	0.0041
ENSG00000211643	Ovary	IGLV5-52	22	22648930	C	G	0.73757	0.1264	-0.0001	0.0062
ENSG00000211643	Esophagus_Muscularis	IGLV5-52	22	22661150	C	T	0.626575	0.0580643	-0.0056	0.0045
ENSG00000211643	Lung	IGLV5-52	22	22655198	C	T	0.800666	0.0659596	-0.0066	0.004
ENSG00000211643	Esophagus_Muscularis	IGLV5-52	22	22663086	T	G	0.694583	0.0762617	0.0076	0.0045
ENSG00000211643	Thyroid	IGLV5-52	22	22655198	C	T	0.807478	0.0563139	-0.0066	0.004
ENSG00000211643	Adipose_Subcutaneous	IGLV5-52	22	22663086	T	G	0.871593	0.0651568	0.0076	0.0045
ENSG00000211643	Esophagus_Muscularis	IGLV5-52	22	22655198	C	T	0.454997	0.0780711	-0.0066	0.004
ENSG00000211643	Brain_Cortex	IGLV5-52	22	22661150	C	T	0.570755	0.0636985	-0.0056	0.0045
ENSG00000211643	Adipose_Subcutaneous	IGLV5-52	22	22661150	C	T	0.561225	0.0709785	-0.0056	0.0045
ENSG00000211643	Artery_Aorta	IGLV5-52	22	22664639	G	A	0.791838	0.0697149	0.0037	0.0041
ENSG00000211643	Thyroid	IGLV5-52	22	22671670	G	A	-0.458905	0.0735804	-0.0005	0.0053
ENSG00000211640	Lung	IGLV6-57	22	22543274	G	A	0.269194	0.0369452	-0.0062	0.0041
ENSG00000211640	Testis	IGLV6-57	22	22483568	T	A	0.500793	0.0771382	-0.0073	0.0041
ENSG00000211640	Colon_Transverse	IGLV6-57	22	22523351	C	G	-0.193213	0.0253188	0.0047	0.0037
ENSG00000211640	Minor_Salivary_Gland	IGLV6-57	22	22550450	C	G	0.358163	0.0575181	-0.0066	0.0037
ENSG00000211640	Whole_Blood	IGLV6-57	22	22550450	C	G	0.2279	0.0253247	-0.0066	0.0037
ENSG00000211640	Whole_Blood	IGLV6-57	22	23240929	A	C	0.181673	0.0307243	-0.0093	0.0062
ENSG00000211649	Whole_Blood	IGLV7-46	22	22723177	G	T	0.692277	0.047732	-0.0057	0.0063
ENSG00000211649	Esophagus_Mucosa	IGLV7-46	22	22723177	G	T	0.372501	0.0542521	-0.0057	0.0063
ENSG00000211649	Lung	IGLV7-46	22	22723177	G	T	0.56745	0.0523179	-0.0057	0.0063
ENSG00000211638	Whole_Blood	IGLV8-61	22	23249440	A	C	0.25577	0.0396617	0.0018	0.0054
ENSG00000223350	Colon_Transverse	IGLV9-49	22	22697358	T	C	-0.274241	0.0345094	-0.0026	0.0041
ENSG00000223350	Esophagus_Mucosa	IGLV9-49	22	22697490	A	C	-0.364205	0.0373333	-0.0028	0.0041
ENSG00000223350	Whole_Blood	IGLV9-49	22	22697490	A	C	-0.402722	0.0303978	-0.0028	0.0041
ENSG00000223350	Lung	IGLV9-49	22	22697490	A	C	-0.403948	0.0429194	-0.0028	0.0041
ENSG00000223350	Stomach	IGLV9-49	22	22697490	A	C	-0.305848	0.0393034	-0.0028	0.0041
ENSG00000223350	Spleen	IGLV9-49	22	22697358	T	C	-0.541557	0.0556034	-0.0026	0.0041
ENSG00000223350	Small_Intestine_Terminal_Ileum	IGLV9-49	22	22664158	A	G	-0.406236	0.0621753	-0.0074	0.0147
ENSG00000223350	Minor_Salivary_Gland	IGLV9-49	22	22697358	T	C	-0.483237	0.0730239	-0.0026	0.0041
ENSG00000152580	Artery_Aorta	IGSF10	3	151219364	A	T	0.248909	0.0406798	0.0073	0.0046
ENSG00000152580	Muscle_Skeletal	IGSF10	3	151256771	T	C	-0.347856	0.0354413	0.0096	0.0039
ENSG00000152580	Testis	IGSF10	3	151158265	A	G	0.254732	0.0256773	0.0097	0.0043
ENSG00000152580	Muscle_Skeletal	IGSF10	3	151347991	A	G	0.730801	0.0724694	0.0123	0.0075
ENSG00000152580	Pituitary	IGSF10	3	151260908	G	A	-1.04374	0.147685	-0.0064	0.0088
ENSG00000152580	Adipose_Subcutaneous	IGSF10	3	151263285	C	A	-0.291439	0.042633	0.0109	0.0037
ENSG00000152580	Nerve_Tibial	IGSF10	3	151256771	T	C	-0.331192	0.0409511	0.0096	0.0039
ENSG00000152580	Cells_Cultured_fibroblasts	IGSF10	3	151248985	T	G	0.172638	0.0265826	-0.0049	0.0038
ENSG00000152580	Cells_Cultured_fibroblasts	IGSF10	3	151394389	A	C	-0.229244	0.0312282	0.0028	0.0041
ENSG00000152580	Esophagus_Mucosa	IGSF10	3	151270136	C	A	-0.288946	0.0486777	0.0087	0.0051
ENSG00000152580	Testis	IGSF10	3	151365442	C	T	-0.474625	0.0276458	0.0049	0.0044
ENSG00000144847	Adipose_Visceral_Omentum	IGSF11	3	118931389	T	C	-0.733008	0.0846865	0.0117	0.0094
ENSG00000144847	Heart_Left_Ventricle	IGSF11	3	118690052	A	G	-0.758856	0.125086	0.018	0.0095
ENSG00000144847	Skin_Sun_Exposed_Lower_leg	IGSF11	3	118931389	T	C	-0.436064	0.0744712	0.0117	0.0094
ENSG00000144847	Spleen	IGSF11	3	118931389	T	C	-1.64138	0.141452	0.0117	0.0094
ENSG00000144847	Artery_Aorta	IGSF11	3	118938119	C	T	0.34037	0.0529243	0.0014	0.0039
ENSG00000144847	Adipose_Subcutaneous	IGSF11	3	118931389	T	C	-0.811266	0.0775676	0.0117	0.0094
ENSG00000144847	Thyroid	IGSF11	3	118931389	T	C	-0.613441	0.0829983	0.0117	0.0094
ENSG00000144847	Lung	IGSF11	3	118931389	T	C	-1.45218	0.0964574	0.0117	0.0094
ENSG00000144847	Colon_Transverse	IGSF11	3	118931389	T	C	-0.493955	0.0553303	0.0117	0.0094
ENSG00000144847	Artery_Tibial	IGSF11	3	118931389	T	C	-0.960282	0.0861379	0.0117	0.0094
ENSG00000144847	Nerve_Tibial	IGSF11	3	118609238	C	T	-0.291242	0.020332	-0.0023	0.0038
ENSG00000144847	Artery_Aorta	IGSF11	3	118931389	T	C	-1.41823	0.117892	0.0117	0.0094
ENSG00000144847	Testis	IGSF11	3	118881953	CA	C	-0.176764	0.0212927	0.0041	0.0063
ENSG00000144847	Esophagus_Mucosa	IGSF11	3	118813357	G	A	-0.24002	0.0281975	0.0045	0.0037
ENSG00000117154	Skin_Sun_Exposed_Lower_leg	IGSF21	1	18435748	A	G	-0.308283	0.0379738	0.0048	0.0038
ENSG00000117154	Skin_Not_Sun_Exposed_Suprapubic	IGSF21	1	18435748	A	G	-0.386852	0.0494404	0.0048	0.0038
ENSG00000117154	Brain_Cerebellum	IGSF21	1	18553047	C	T	0.493179	0.0554709	-0.0047	0.0041
ENSG00000117154	Brain_Cerebellar_Hemisphere	IGSF21	1	18535255	A	T	-0.358517	0.0469954	0.002	0.004
ENSG00000117154	Testis	IGSF21	1	18504950	G	C	0.506565	0.0566818	-0.0022	0.0038
ENSG00000179057	Esophagus_Gastroesophageal_Junction	IGSF22	11	18802126	G	A	0.381725	0.0648155	-0.0001	0.0041
ENSG00000179057	Cells_EBV-transformed_lymphocytes	IGSF22	11	18728650	C	T	0.628395	0.0974841	-0.0075	0.0038
ENSG00000179057	Skin_Sun_Exposed_Lower_leg	IGSF22	11	18693223	G	C	-0.167309	0.0258514	0.0123	0.0037
ENSG00000179057	Spleen	IGSF22	11	18728650	C	T	0.510458	0.0629537	-0.0075	0.0038
ENSG00000179057	Brain_Caudate_basal_ganglia	IGSF22	11	18748239	G	C	-0.333502	0.0531821	0.0011	0.0039
ENSG00000179057	Brain_Nucleus_accumbens_basal_ganglia	IGSF22	11	18748239	G	C	-0.38148	0.0501519	0.0011	0.0039
ENSG00000179057	Whole_Blood	IGSF22	11	18728650	C	T	0.393651	0.0406878	-0.0075	0.0038
ENSG00000179057	Thyroid	IGSF22	11	18728650	C	T	0.468684	0.0413675	-0.0075	0.0038
ENSG00000179057	Pituitary	IGSF22	11	18728650	C	T	0.853725	0.0620589	-0.0075	0.0038
ENSG00000179057	Heart_Left_Ventricle	IGSF22	11	18802126	G	A	0.407075	0.0601509	-0.0001	0.0041
ENSG00000179057	Lung	IGSF22	11	18829032	C	T	0.629506	0.106002	-0.0113	0.01
ENSG00000216588	Pancreas	IGSF23	19	45121424	G	A	-0.46398	0.0596058	0.0053	0.0037
ENSG00000216588	Liver	IGSF23	19	45129772	G	A	-0.511688	0.0632624	0.0032	0.0038
ENSG00000143061	Skin_Sun_Exposed_Lower_leg	IGSF3	1	117164591	G	A	-0.140752	0.0213053	0.0002	0.0039
ENSG00000143061	Skin_Not_Sun_Exposed_Suprapubic	IGSF3	1	117164591	G	A	-0.263162	0.0308303	0.0002	0.0039
ENSG00000143061	Artery_Aorta	IGSF3	1	117254605	T	C	-0.206691	0.0368433	0.0013	0.0039
ENSG00000143061	Nerve_Tibial	IGSF3	1	117200085	CAT	C	0.549549	0.0358207	0.0003	0.0068
ENSG00000143061	Esophagus_Mucosa	IGSF3	1	117164591	G	A	-0.181413	0.0290479	0.0002	0.0039
ENSG00000183067	Heart_Atrial_Appendage	IGSF5	21	41183190	A	G	-0.256822	0.0347764	-0.0037	0.0038
ENSG00000183067	Skin_Sun_Exposed_Lower_leg	IGSF5	21	41047876	G	A	0.30276	0.0368497	-0.0002	0.0037
ENSG00000183067	Pituitary	IGSF5	21	41081523	T	C	1.01884	0.127755	-0.0118	0.0075
ENSG00000183067	Brain_Caudate_basal_ganglia	IGSF5	21	41153134	CCTT	C	-0.540357	0.0611263	-0.0167	0.0079
ENSG00000183067	Brain_Nucleus_accumbens_basal_ganglia	IGSF5	21	41158849	C	T	-0.544995	0.060765	-0.007	0.0051
ENSG00000183067	Brain_Caudate_basal_ganglia	IGSF5	21	41151852	T	C	-0.522221	0.0776663	-0.0052	0.0066
ENSG00000183067	Testis	IGSF5	21	41137499	G	A	1.1023	0.0551499	-0.0012	0.0038
ENSG00000183067	Brain_Putamen_basal_ganglia	IGSF5	21	41153134	CCTT	C	-0.535346	0.064044	-0.0167	0.0079
ENSG00000183067	Adrenal_Gland	IGSF5	21	41161367	T	C	-0.44667	0.0593319	-0.0018	0.0038
ENSG00000183067	Thyroid	IGSF5	21	41005878	C	T	-0.567929	0.0392888	0.0009	0.0037
ENSG00000162729	Adipose_Subcutaneous	IGSF8	1	160062727	G	A	-0.264681	0.0348463	-0.0057	0.0045
ENSG00000162729	Pituitary	IGSF8	1	160059748	A	C	-0.541599	0.0684411	-0.0112	0.0057
ENSG00000162729	Esophagus_Muscularis	IGSF8	1	160062727	G	A	-0.300984	0.0326045	-0.0057	0.0045
ENSG00000162729	Brain_Cortex	IGSF8	1	160062727	G	A	-0.225195	0.0354932	-0.0057	0.0045
ENSG00000162729	Colon_Transverse	IGSF8	1	160062727	G	A	-0.155381	0.0246507	-0.0057	0.0045
ENSG00000162729	Thyroid	IGSF8	1	160062727	G	A	-0.387807	0.0335257	-0.0057	0.0045
ENSG00000162729	Brain_Cerebellum	IGSF8	1	160062727	G	A	-0.466394	0.0415049	-0.0057	0.0045
ENSG00000162729	Artery_Aorta	IGSF8	1	160062727	G	A	-0.234048	0.0295486	-0.0057	0.0045
ENSG00000162729	Whole_Blood	IGSF8	1	160062727	G	A	-0.166941	0.0174025	-0.0057	0.0045
ENSG00000162729	Pancreas	IGSF8	1	160070943	T	C	0.249677	0.0421423	0.0045	0.0039
ENSG00000162729	Spleen	IGSF8	1	160061934	C	T	-0.639444	0.0629132	-0.0052	0.0045
ENSG00000162729	Brain_Cerebellar_Hemisphere	IGSF8	1	160061934	C	T	-0.374354	0.0601225	-0.0052	0.0045
ENSG00000162729	Colon_Sigmoid	IGSF8	1	160062727	G	A	-0.356968	0.0362049	-0.0057	0.0045
ENSG00000162729	Skin_Not_Sun_Exposed_Suprapubic	IGSF8	1	160073904	A	G	0.12731	0.0227978	0.0054	0.0038
ENSG00000162729	Thyroid	IGSF8	1	160057964	T	C	0.145537	0.0258683	0.0053	0.0037
ENSG00000162729	Artery_Tibial	IGSF8	1	160061934	C	T	-0.187567	0.0221848	-0.0052	0.0045
ENSG00000162729	Nerve_Tibial	IGSF8	1	160062727	G	A	-0.19273	0.0228077	-0.0057	0.0045
ENSG00000162729	Esophagus_Gastroesophageal_Junction	IGSF8	1	160062727	G	A	-0.374684	0.0442053	-0.0057	0.0045
ENSG00000162729	Ovary	IGSF8	1	160062727	G	A	-0.415598	0.0696441	-0.0057	0.0045
ENSG00000162729	Lung	IGSF8	1	160062727	G	A	-0.326332	0.0400855	-0.0057	0.0045
ENSG00000085552	Brain_Nucleus_accumbens_basal_ganglia	IGSF9	1	159935277	G	A	-0.645222	0.0892562	-0.0043	0.0071
ENSG00000085552	Esophagus_Mucosa	IGSF9	1	159907362	G	A	0.247656	0.0311631	0.0015	0.0038
ENSG00000080854	Skin_Sun_Exposed_Lower_leg	IGSF9B	11	133798999	T	C	0.26945	0.0476424	-0.0032	0.0047
ENSG00000080854	Ovary	IGSF9B	11	133809660	G	A	0.297462	0.0487274	-0.0015	0.0037
ENSG00000080854	Esophagus_Gastroesophageal_Junction	IGSF9B	11	133808038	G	C	0.19926	0.035115	-0.009	0.0046
ENSG00000080854	Thyroid	IGSF9B	11	133808038	G	C	0.348095	0.0419792	-0.009	0.0046
ENSG00000080854	Skin_Not_Sun_Exposed_Suprapubic	IGSF9B	11	133996479	T	C	-0.309821	0.0482772	-0.0118	0.0045
ENSG00000080854	Muscle_Skeletal	IGSF9B	11	133821132	A	C	-0.394336	0.057642	-0.0122	0.0074
ENSG00000080854	Prostate	IGSF9B	11	133817225	T	C	0.307839	0.0374512	-0.0015	0.0037
ENSG00000080854	Esophagus_Muscularis	IGSF9B	11	133819417	T	G	0.153531	0.0242863	-0.001	0.0037
ENSG00000080854	Artery_Aorta	IGSF9B	11	133808038	G	C	0.273127	0.0388138	-0.009	0.0046
ENSG00000080854	Lung	IGSF9B	11	133805585	T	C	0.324902	0.0349285	-0.0006	0.0037
ENSG00000080854	Thyroid	IGSF9B	11	133809385	C	T	0.564965	0.0377833	-0.0017	0.0037
ENSG00000080854	Pituitary	IGSF9B	11	133808038	G	C	0.4119	0.0688801	-0.009	0.0046
ENSG00000080854	Adipose_Visceral_Omentum	IGSF9B	11	133809660	G	A	0.24254	0.0288061	-0.0015	0.0037
ENSG00000080854	Nerve_Tibial	IGSF9B	11	133836301	A	C	-0.334281	0.0405783	-0.0054	0.0046
ENSG00000080854	Spleen	IGSF9B	11	133809660	G	A	0.551983	0.0578362	-0.0015	0.0037
ENSG00000080854	Brain_Cerebellum	IGSF9B	11	133809385	C	T	0.29837	0.0372365	-0.0017	0.0037
ENSG00000080854	Breast_Mammary_Tissue	IGSF9B	11	133817009	T	C	0.296631	0.0362328	-0.0019	0.0037
ENSG00000080854	Testis	IGSF9B	11	133838221	T	C	0.29838	0.0501708	-0.0079	0.0046
ENSG00000080854	Heart_Atrial_Appendage	IGSF9B	11	133809660	G	A	0.237063	0.0334589	-0.0015	0.0037
ENSG00000080854	Whole_Blood	IGSF9B	11	133812299	C	T	0.222313	0.0248659	-0.0003	0.0037
ENSG00000080854	Colon_Transverse	IGSF9B	11	133811396	A	T	0.167176	0.0222392	-0.0015	0.0037
ENSG00000080854	Esophagus_Mucosa	IGSF9B	11	133811396	A	T	0.144258	0.0256134	-0.0015	0.0037
ENSG00000080854	Skin_Sun_Exposed_Lower_leg	IGSF9B	11	134088682	A	G	-0.243648	0.0376007	-0.0103	0.0037
ENSG00000080854	Testis	IGSF9B	11	133809385	C	T	0.276388	0.040901	-0.0017	0.0037
ENSG00000080854	Pancreas	IGSF9B	11	133817225	T	C	0.331143	0.0553697	-0.0015	0.0037
ENSG00000080854	Colon_Sigmoid	IGSF9B	11	133812299	C	T	0.262455	0.0326893	-0.0003	0.0037
ENSG00000080854	Adipose_Subcutaneous	IGSF9B	11	133815792	G	A	0.162961	0.0250995	-0.0015	0.0037
ENSG00000080854	Artery_Tibial	IGSF9B	11	133811396	A	T	0.157891	0.0200426	-0.0015	0.0037
ENSG00000163501	Nerve_Tibial	IHH	2	219980953	C	A	0.558334	0.0566918	0.0046	0.0045
ENSG00000163501	Brain_Cerebellar_Hemisphere	IHH	2	219922835	G	A	0.548986	0.0779757	0.004	0.0044
ENSG00000163501	Skin_Sun_Exposed_Lower_leg	IHH	2	219984898	T	C	0.342379	0.0590587	0.0034	0.0045
ENSG00000163501	Esophagus_Mucosa	IHH	2	219981075	C	T	0.32132	0.0421817	-0.0003	0.0041
ENSG00000163501	Brain_Cerebellum	IHH	2	219923039	T	C	0.60928	0.0726847	-0.0002	0.0039
ENSG00000173421	Prostate	IHO1	3	49208865	C	T	0.549552	0.0784655	-0.0116	0.0039
ENSG00000173421	Esophagus_Muscularis	IHO1	3	49237334	T	C	0.557751	0.0562751	-0.0072	0.0038
ENSG00000173421	Spleen	IHO1	3	48860215	T	TG	0.686687	0.0722318	-0.0062	0.0057
ENSG00000173421	Adipose_Visceral_Omentum	IHO1	3	49193081	G	A	0.49718	0.0484324	-0.0079	0.0038
ENSG00000173421	Esophagus_Mucosa	IHO1	3	48723302	C	G	0.323476	0.0512087	-0.0118	0.0041
ENSG00000173421	Esophagus_Gastroesophageal_Junction	IHO1	3	49237394	C	T	0.556701	0.058491	-0.0076	0.0038
ENSG00000173421	Breast_Mammary_Tissue	IHO1	3	48787219	G	A	0.25022	0.0386737	-0.0082	0.0039
ENSG00000173421	Cells_Cultured_fibroblasts	IHO1	3	48779715	T	C	0.628983	0.0703628	-0.0079	0.0039
ENSG00000173421	Muscle_Skeletal	IHO1	3	48801840	T	C	0.286344	0.0462703	-0.0081	0.0039
ENSG00000173421	Testis	IHO1	3	48915321	T	C	0.375148	0.055907	-0.0003	0.006
ENSG00000173421	Artery_Coronary	IHO1	3	49299375	A	C	0.611291	0.0831133	-0.0076	0.0038
ENSG00000173421	Colon_Transverse	IHO1	3	49075513	T	A	0.386822	0.0391772	-0.0108	0.0048
ENSG00000173421	Colon_Sigmoid	IHO1	3	49237394	C	T	0.583433	0.0576555	-0.0076	0.0038
ENSG00000173421	Artery_Aorta	IHO1	3	49230096	A	G	0.709372	0.0595133	-0.0076	0.0038
ENSG00000173421	Heart_Atrial_Appendage	IHO1	3	49193081	G	A	0.569403	0.0640351	-0.0079	0.0038
ENSG00000173421	Adipose_Subcutaneous	IHO1	3	49195853	TAGG	T	0.388015	0.0448724	-0.0069	0.0055
ENSG00000173421	Artery_Tibial	IHO1	3	49299375	A	C	0.721258	0.0448008	-0.0076	0.0038
ENSG00000173421	Lung	IHO1	3	48860215	T	TG	0.509548	0.0512613	-0.0062	0.0057
ENSG00000173421	Nerve_Tibial	IHO1	3	49195853	TAGG	T	0.46096	0.0453489	-0.0069	0.0055
ENSG00000173421	Heart_Left_Ventricle	IHO1	3	49334768	A	G	0.473527	0.0614389	-0.0056	0.0039
ENSG00000113141	Esophagus_Gastroesophageal_Junction	IK	5	140102539	A	G	0.11544	0.0181456	-0.0008	0.0039
ENSG00000113141	Adipose_Visceral_Omentum	IK	5	140036681	A	G	0.224251	0.0286159	0.0019	0.0037
ENSG00000113141	Nerve_Tibial	IK	5	140036681	A	G	0.170739	0.0190955	0.0019	0.0037
ENSG00000113141	Esophagus_Muscularis	IK	5	140027216	C	T	0.122452	0.0153225	0.0032	0.0037
ENSG00000113141	Skin_Sun_Exposed_Lower_leg	IK	5	140027216	C	T	0.149216	0.0180992	0.0032	0.0037
ENSG00000113141	Thyroid	IK	5	140036681	A	G	0.669387	0.111103	0.0019	0.0037
ENSG00000113141	Artery_Tibial	IK	5	140156264	C	T	-0.15523	0.0180253	-0.0006	0.0038
ENSG00000113141	Artery_Aorta	IK	5	140030243	T	A	0.17639	0.025375	0.0024	0.0037
ENSG00000113141	Colon_Transverse	IK	5	140030243	T	A	0.222775	0.0252296	0.0024	0.0037
ENSG00000113141	Skin_Sun_Exposed_Lower_leg	IK	5	140242897	G	T	0.522247	0.0859624	0.035	0.0178
ENSG00000113141	Artery_Tibial	IK	5	139614403	T	C	0.659037	0.0889606	0.023	0.0154
ENSG00000113141	Nerve_Tibial	IK	5	140038340	G	A	0.635608	0.0894312	0.0185	0.0157
ENSG00000113141	Whole_Blood	IK	5	140103198	T	C	0.119279	0.0184443	0.0015	0.0041
ENSG00000113141	Muscle_Skeletal	IK	5	140090105	TG	T	0.0980733	0.0153414	0.0034	0.0052
ENSG00000113141	Skin_Not_Sun_Exposed_Suprapubic	IK	5	140027216	C	T	0.158307	0.0208484	0.0032	0.0037
ENSG00000113141	Cells_Cultured_fibroblasts	IK	5	140030710	T	C	0.0920807	0.0146608	0.0029	0.0037
ENSG00000113141	Lung	IK	5	140038340	G	A	1.96511	0.346296	0.0185	0.0157
ENSG00000113141	Adipose_Subcutaneous	IK	5	140027216	C	T	0.246345	0.0240322	0.0032	0.0037
ENSG00000113141	Breast_Mammary_Tissue	IK	5	140097072	C	T	0.196927	0.0262593	0.0011	0.0039
ENSG00000113141	Thyroid	IK	5	140038340	G	A	0.669503	0.10876	0.0185	0.0157
ENSG00000113141	Esophagus_Muscularis	IK	5	139895511	G	A	0.479437	0.0694146	0.0301	0.0169
ENSG00000166130	Small_Intestine_Terminal_Ileum	IKBIP	12	99112323	G	A	0.227662	0.0372324	-0.004	0.0041
ENSG00000166130	Prostate	IKBIP	12	99112323	G	A	0.308345	0.0470288	-0.004	0.0041
ENSG00000166130	Artery_Aorta	IKBIP	12	99064332	C	G	0.345304	0.035221	-0.0067	0.0062
ENSG00000166130	Ovary	IKBIP	12	99112323	G	A	0.453601	0.0611113	-0.004	0.0041
ENSG00000166130	Heart_Atrial_Appendage	IKBIP	12	99055672	T	C	0.205569	0.0359794	-0.0063	0.0063
ENSG00000166130	Adipose_Visceral_Omentum	IKBIP	12	99038708	CCCACAGCGCCTT	C	0.209354	0.0354063	-0.0029	0.0072
ENSG00000166130	Spleen	IKBIP	12	99038708	CCCACAGCGCCTT	C	0.447646	0.0599332	-0.0029	0.0072
ENSG00000166130	Esophagus_Gastroesophageal_Junction	IKBIP	12	99112323	G	A	0.455272	0.0318215	-0.004	0.0041
ENSG00000166130	Adipose_Visceral_Omentum	IKBIP	12	99055672	T	C	0.255086	0.0311537	-0.0063	0.0063
ENSG00000166130	Brain_Hypothalamus	IKBIP	12	99112323	G	A	0.456654	0.0628127	-0.004	0.0041
ENSG00000166130	Breast_Mammary_Tissue	IKBIP	12	99112323	G	A	0.195029	0.0329928	-0.004	0.0041
ENSG00000166130	Adrenal_Gland	IKBIP	12	99112323	G	A	0.383624	0.0517608	-0.004	0.0041
ENSG00000166130	Muscle_Skeletal	IKBIP	12	99029299	G	A	0.449617	0.0351036	0.0004	0.0047
ENSG00000166130	Pituitary	IKBIP	12	99038708	CCCACAGCGCCTT	C	0.519774	0.0554633	-0.0029	0.0072
ENSG00000166130	Skin_Not_Sun_Exposed_Suprapubic	IKBIP	12	99112323	G	A	0.278362	0.0268368	-0.004	0.0041
ENSG00000166130	Thyroid	IKBIP	12	99112323	G	A	0.289115	0.0346692	-0.004	0.0041
ENSG00000166130	Brain_Putamen_basal_ganglia	IKBIP	12	99059900	G	A	0.551131	0.0811681	-0.0009	0.0046
ENSG00000166130	Whole_Blood	IKBIP	12	99112323	G	A	0.11616	0.0184473	-0.004	0.0041
ENSG00000166130	Nerve_Tibial	IKBIP	12	99038708	CCCACAGCGCCTT	C	0.25214	0.0430324	-0.0029	0.0072
ENSG00000166130	Artery_Tibial	IKBIP	12	99038708	CCCACAGCGCCTT	C	0.25555	0.0358469	-0.0029	0.0072
ENSG00000166130	Adipose_Subcutaneous	IKBIP	12	99064332	C	G	0.256379	0.0327694	-0.0067	0.0062
ENSG00000166130	Stomach	IKBIP	12	99112323	G	A	0.302745	0.0284448	-0.004	0.0041
ENSG00000166130	Esophagus_Mucosa	IKBIP	12	99043207	G	A	0.415275	0.0336616	0.0008	0.0047
ENSG00000166130	Skin_Sun_Exposed_Lower_leg	IKBIP	12	99112323	G	A	0.178509	0.0311101	-0.004	0.0041
ENSG00000166130	Vagina	IKBIP	12	99112323	G	A	0.386147	0.0573744	-0.004	0.0041
ENSG00000166130	Testis	IKBIP	12	99038495	A	G	1.76272	0.199554	-0.0115	0.0195
ENSG00000166130	Artery_Coronary	IKBIP	12	99029299	G	A	0.495126	0.0485939	0.0004	0.0047
ENSG00000166130	Pancreas	IKBIP	12	99112323	G	A	0.529432	0.0489629	-0.004	0.0041
ENSG00000166130	Liver	IKBIP	12	99011291	A	G	0.42559	0.0432249	-0.0029	0.0042
ENSG00000166130	Esophagus_Muscularis	IKBIP	12	99087610	C	T	0.328916	0.0353312	-0.0071	0.0066
ENSG00000166130	Testis	IKBIP	12	99041905	C	G	0.469944	0.0498297	-0.0011	0.0039
ENSG00000166130	Cells_EBV-transformed_lymphocytes	IKBIP	12	99017217	CTCA	C	0.493537	0.0716681	-0.0029	0.0075
ENSG00000166130	Nerve_Tibial	IKBIP	12	99087610	C	T	0.288518	0.0358495	-0.0071	0.0066
ENSG00000166130	Minor_Salivary_Gland	IKBIP	12	99038708	CCCACAGCGCCTT	C	0.490222	0.0682217	-0.0029	0.0072
ENSG00000166130	Thyroid	IKBIP	12	99038708	CCCACAGCGCCTT	C	0.327251	0.0415999	-0.0029	0.0072
ENSG00000166130	Lung	IKBIP	12	99038708	CCCACAGCGCCTT	C	0.263761	0.0386273	-0.0029	0.0072
ENSG00000166130	Esophagus_Muscularis	IKBIP	12	99038708	CCCACAGCGCCTT	C	0.271636	0.0382983	-0.0029	0.0072
ENSG00000166130	Cells_Cultured_fibroblasts	IKBIP	12	99017720	G	A	0.188113	0.0168131	-0.0009	0.0039
ENSG00000166130	Artery_Tibial	IKBIP	12	99112323	G	A	0.293469	0.0305716	-0.004	0.0041
ENSG00000166130	Adipose_Subcutaneous	IKBIP	12	99023846	A	G	0.262759	0.0385725	0.0001	0.0046
ENSG00000166130	Uterus	IKBIP	12	99023846	A	G	0.682995	0.0861968	0.0001	0.0046
ENSG00000166130	Brain_Anterior_cingulate_cortex_BA24	IKBIP	12	99038708	CCCACAGCGCCTT	C	0.540129	0.0833688	-0.0029	0.0072
ENSG00000166130	Brain_Amygdala	IKBIP	12	99059900	G	A	0.638483	0.093425	-0.0009	0.0046
ENSG00000166130	Brain_Frontal_Cortex_BA9	IKBIP	12	99001794	T	C	0.602605	0.0768498	-0.0022	0.0048
ENSG00000166130	Heart_Atrial_Appendage	IKBIP	12	99038708	CCCACAGCGCCTT	C	0.235357	0.040718	-0.0029	0.0072
ENSG00000166130	Brain_Cortex	IKBIP	12	99029299	G	A	0.538428	0.071703	0.0004	0.0047
ENSG00000104365	Cells_Cultured_fibroblasts	IKBKB	8	42114261	T	C	0.698296	0.103284	0.1623	0.0662
ENSG00000104365	Muscle_Skeletal	IKBKB	8	42150362	T	C	0.331945	0.0574443	0.0147	0.0087
ENSG00000104365	Spleen	IKBKB	8	42103804	T	C	-0.887537	0.142323	-0.0337	0.0362
ENSG00000263528	Adipose_Subcutaneous	IKBKE	1	206643795	T	C	-0.373524	0.0661131	-0.0045	0.0129
ENSG00000263528	Skin_Sun_Exposed_Lower_leg	IKBKE	1	206643774	G	A	-0.165472	0.025646	0.0094	0.0046
ENSG00000263528	Artery_Tibial	IKBKE	1	206643795	T	C	-0.410164	0.0687616	-0.0045	0.0129
ENSG00000263528	Colon_Transverse	IKBKE	1	206647218	T	C	-0.149477	0.0266062	0.0084	0.0043
ENSG00000263528	Esophagus_Mucosa	IKBKE	1	206651350	T	C	-0.521772	0.0258373	0.0104	0.0047
ENSG00000263528	Thyroid	IKBKE	1	206643556	T	C	0.59265	0.0641832	-0.0064	0.014
ENSG00000263528	Brain_Nucleus_accumbens_basal_ganglia	IKBKE	1	206643774	G	A	-0.505777	0.0628302	0.0094	0.0046
ENSG00000263528	Cells_Cultured_fibroblasts	IKBKE	1	206645543	G	A	-0.341442	0.033429	0.009	0.0045
ENSG00000263528	Skin_Not_Sun_Exposed_Suprapubic	IKBKE	1	206647218	T	C	-0.171954	0.026677	0.0084	0.0043
ENSG00000263528	Skin_Not_Sun_Exposed_Suprapubic	IKBKE	1	206651350	T	C	-0.723662	0.027028	0.0104	0.0047
ENSG00000263528	Skin_Sun_Exposed_Lower_leg	IKBKE	1	206655182	T	C	0.187328	0.0303103	-0.0186	0.0075
ENSG00000263528	Esophagus_Muscularis	IKBKE	1	206643795	T	C	-0.528194	0.0761529	-0.0045	0.0129
ENSG00000263528	Brain_Cortex	IKBKE	1	206643774	G	A	-0.830008	0.0755263	0.0094	0.0046
ENSG00000263528	Pituitary	IKBKE	1	206643774	G	A	-0.48792	0.0626689	0.0094	0.0046
ENSG00000263528	Spleen	IKBKE	1	206643774	G	A	-0.323129	0.0513575	0.0094	0.0046
ENSG00000263528	Adrenal_Gland	IKBKE	1	206647218	T	C	-0.468256	0.0541721	0.0084	0.0043
ENSG00000263528	Artery_Aorta	IKBKE	1	206647218	T	C	-0.285378	0.0311041	0.0084	0.0043
ENSG00000263528	Thyroid	IKBKE	1	206643774	G	A	-0.262216	0.0239735	0.0094	0.0046
ENSG00000263528	Brain_Anterior_cingulate_cortex_BA24	IKBKE	1	206643774	G	A	-0.784648	0.102147	0.0094	0.0046
ENSG00000263528	Esophagus_Muscularis	IKBKE	1	206647218	T	C	-0.241692	0.0319815	0.0084	0.0043
ENSG00000263528	Nerve_Tibial	IKBKE	1	206643774	G	A	-0.271909	0.0351881	0.0094	0.0046
ENSG00000263528	Brain_Putamen_basal_ganglia	IKBKE	1	206643774	G	A	-0.459553	0.0573029	0.0094	0.0046
ENSG00000263528	Adrenal_Gland	IKBKE	1	206643795	T	C	-0.695518	0.121736	-0.0045	0.0129
ENSG00000263528	Brain_Hippocampus	IKBKE	1	206643774	G	A	-0.68519	0.0857056	0.0094	0.0046
ENSG00000263528	Liver	IKBKE	1	206647218	T	C	-0.381355	0.0522955	0.0084	0.0043
ENSG00000263528	Brain_Frontal_Cortex_BA9	IKBKE	1	206643774	G	A	-0.772229	0.0731132	0.0094	0.0046
ENSG00000263528	Brain_Caudate_basal_ganglia	IKBKE	1	206643774	G	A	-0.516513	0.0583301	0.0094	0.0046
ENSG00000263528	Heart_Atrial_Appendage	IKBKE	1	206643774	G	A	-0.324841	0.0451545	0.0094	0.0046
ENSG00000263528	Esophagus_Mucosa	IKBKE	1	206647218	T	C	-0.187049	0.0237958	0.0084	0.0043
ENSG00000263528	Skin_Sun_Exposed_Lower_leg	IKBKE	1	206651350	T	C	-0.605589	0.0241258	0.0104	0.0047
ENSG00000263528	Nerve_Tibial	IKBKE	1	206643795	T	C	-0.452299	0.0709221	-0.0045	0.0129
ENSG00000263528	Artery_Tibial	IKBKE	1	206643774	G	A	-0.244905	0.0340276	0.0094	0.0046
ENSG00000185811	Whole_Blood	IKZF1	7	50338499	A	G	-0.133358	0.017707	0.0097	0.0039
ENSG00000030419	Thyroid	IKZF2	2	214018981	G	C	0.542112	0.0410341	-0.0096	0.0039
ENSG00000030419	Cells_Cultured_fibroblasts	IKZF2	2	214063025	G	A	0.244628	0.0402332	0.0072	0.0073
ENSG00000161405	Whole_Blood	IKZF3	17	37921742	T	C	-0.0905653	0.0123903	0.0098	0.0037
ENSG00000123411	Skin_Sun_Exposed_Lower_leg	IKZF4	12	56396953	C	T	0.37994	0.0640783	-0.0144	0.0067
ENSG00000123411	Skin_Not_Sun_Exposed_Suprapubic	IKZF4	12	56389293	C	T	0.189244	0.0321316	0.0019	0.0037
ENSG00000123411	Adipose_Subcutaneous	IKZF4	12	56394954	G	A	0.273596	0.0385048	0.0049	0.004
ENSG00000123411	Artery_Tibial	IKZF4	12	55753185	G	GTA	0.664551	0.116074	-0.0074	0.0207
ENSG00000123411	Muscle_Skeletal	IKZF4	12	56374318	T	C	0.230243	0.0407712	-0.0156	0.0067
ENSG00000095574	Skin_Sun_Exposed_Lower_leg	IKZF5	10	124769219	T	C	0.244731	0.0185745	-0.0014	0.0038
ENSG00000095574	Skin_Sun_Exposed_Lower_leg	IKZF5	10	124767745	G	A	0.175186	0.0224789	0.004	0.0049
ENSG00000095574	Skin_Not_Sun_Exposed_Suprapubic	IKZF5	10	124775799	T	G	0.135515	0.0227352	0.0005	0.0041
ENSG00000095574	Esophagus_Mucosa	IKZF5	10	124793052	C	T	0.17484	0.0286038	-0.0013	0.0038
ENSG00000095574	Lung	IKZF5	10	124763922	T	TG	0.13902	0.0215053	-0.0041	0.005
ENSG00000095574	Thyroid	IKZF5	10	124791556	C	T	0.115565	0.019387	-0.0015	0.0038
ENSG00000095574	Skin_Not_Sun_Exposed_Suprapubic	IKZF5	10	124770855	G	C	0.14303	0.0210846	-0.0014	0.0038
ENSG00000095574	Adipose_Subcutaneous	IKZF5	10	124772043	C	T	0.20326	0.0221597	0.0002	0.0039
ENSG00000095574	Nerve_Tibial	IKZF5	10	124749040	C	T	0.142745	0.0196159	-0.0011	0.0038
ENSG00000136634	Whole_Blood	IL10	1	206944645	C	T	0.252102	0.0422909	-0.0035	0.0044
ENSG00000110324	Artery_Tibial	IL10RA	11	117867397	C	T	-0.284818	0.0262357	0.0087	0.0039
ENSG00000243646	Thyroid	IL10RB	21	34638031	T	C	0.337171	0.0337147	0.0055	0.0047
ENSG00000243646	Heart_Left_Ventricle	IL10RB	21	34640788	G	A	0.307991	0.0307957	0.0011	0.0041
ENSG00000243646	Brain_Nucleus_accumbens_basal_ganglia	IL10RB	21	34640788	G	A	0.463792	0.0497515	0.0011	0.0041
ENSG00000243646	Brain_Hypothalamus	IL10RB	21	34640788	G	A	0.428049	0.0501193	0.0011	0.0041
ENSG00000243646	Heart_Atrial_Appendage	IL10RB	21	34638031	T	C	0.346481	0.0370266	0.0055	0.0047
ENSG00000243646	Nerve_Tibial	IL10RB	21	34640788	G	A	0.406395	0.0422814	0.0011	0.0041
ENSG00000243646	Brain_Cortex	IL10RB	21	34640788	G	A	0.591129	0.0484339	0.0011	0.0041
ENSG00000243646	Breast_Mammary_Tissue	IL10RB	21	34640788	G	A	0.199765	0.0317273	0.0011	0.0041
ENSG00000243646	Nerve_Tibial	IL10RB	21	34635053	GT	G	0.3443	0.0371407	0.0019	0.0066
ENSG00000243646	Brain_Cortex	IL10RB	21	34634045	G	C	0.426992	0.0465729	0.0056	0.0039
ENSG00000243646	Adipose_Visceral_Omentum	IL10RB	21	34640788	G	A	0.21999	0.0371687	0.0011	0.0041
ENSG00000243646	Colon_Sigmoid	IL10RB	21	34638031	T	C	0.334841	0.0463149	0.0055	0.0047
ENSG00000243646	Cells_Cultured_fibroblasts	IL10RB	21	34634045	G	C	-0.264498	0.0196398	0.0056	0.0039
ENSG00000243646	Nerve_Tibial	IL10RB	21	34659396	G	A	0.263063	0.0367778	0.0137	0.0037
ENSG00000243646	Brain_Caudate_basal_ganglia	IL10RB	21	34640788	G	A	0.455003	0.0426125	0.0011	0.0041
ENSG00000243646	Adipose_Visceral_Omentum	IL10RB	21	34686753	T	C	-0.22229	0.0327679	0.0003	0.0037
ENSG00000243646	Brain_Frontal_Cortex_BA9	IL10RB	21	34640788	G	A	0.544539	0.0531876	0.0011	0.0041
ENSG00000243646	Muscle_Skeletal	IL10RB	21	34640788	G	A	0.18198	0.0312554	0.0011	0.0041
ENSG00000243646	Brain_Anterior_cingulate_cortex_BA24	IL10RB	21	34640788	G	A	0.483337	0.0584065	0.0011	0.0041
ENSG00000243646	Brain_Cerebellar_Hemisphere	IL10RB	21	34634045	G	C	0.585964	0.0512917	0.0056	0.0039
ENSG00000243646	Testis	IL10RB	21	34618285	A	G	-0.130062	0.0215679	-0.0064	0.0037
ENSG00000243646	Brain_Frontal_Cortex_BA9	IL10RB	21	34635053	GT	G	0.386862	0.0491102	0.0019	0.0066
ENSG00000243646	Brain_Putamen_basal_ganglia	IL10RB	21	34640788	G	A	0.530113	0.0647501	0.0011	0.0041
ENSG00000243646	Whole_Blood	IL10RB	21	34638859	A	G	-0.102068	0.0140821	0.0091	0.0042
ENSG00000243646	Muscle_Skeletal	IL10RB	21	34626854	T	C	-0.252966	0.0288634	-0.0069	0.0039
ENSG00000243646	Brain_Cerebellum	IL10RB	21	34640788	G	A	0.95585	0.0497867	0.0011	0.0041
ENSG00000243646	Pancreas	IL10RB	21	34638031	T	C	0.261668	0.0416817	0.0055	0.0047
ENSG00000243646	Esophagus_Muscularis	IL10RB	21	34638031	T	C	0.270324	0.0329037	0.0055	0.0047
ENSG00000243646	Adipose_Subcutaneous	IL10RB	21	34659646	GGTTT	G	0.208809	0.0299734	0.0186	0.0064
ENSG00000243646	Esophagus_Muscularis	IL10RB	21	34669381	A	G	-0.156159	0.0229141	-0.0004	0.0038
ENSG00000243646	Brain_Caudate_basal_ganglia	IL10RB	21	34629175	G	A	0.27218	0.0401304	0.0063	0.0039
ENSG00000243646	Esophagus_Gastroesophageal_Junction	IL10RB	21	34613301	G	A	0.225058	0.032056	0.0062	0.0039
ENSG00000243646	Testis	IL10RB	21	34659396	G	A	0.146723	0.0221322	0.0137	0.0037
ENSG00000243646	Artery_Aorta	IL10RB	21	34640788	G	A	0.284642	0.032966	0.0011	0.0041
ENSG00000243646	Adipose_Subcutaneous	IL10RB	21	34638031	T	C	0.279946	0.0340064	0.0055	0.0047
ENSG00000243646	Lung	IL10RB	21	34648523	C	A	-0.259629	0.0283113	0.005	0.0038
ENSG00000243646	Brain_Cerebellum	IL10RB	21	34634045	G	C	0.686726	0.0489984	0.0056	0.0039
ENSG00000243646	Heart_Atrial_Appendage	IL10RB	21	34659646	GGTTT	G	0.236434	0.0327527	0.0186	0.0064
ENSG00000243646	Cells_Cultured_fibroblasts	IL10RB	21	34679731	G	A	-0.11125	0.0185058	-0.0037	0.004
ENSG00000243646	Spleen	IL10RB	21	34640788	G	A	0.335793	0.0410291	0.0011	0.0041
ENSG00000243646	Esophagus_Gastroesophageal_Junction	IL10RB	21	34644082	T	G	0.208371	0.0358693	-0.0003	0.0046
ENSG00000243646	Artery_Tibial	IL10RB	21	34659683	T	C	-0.35147	0.03565	0.0139	0.0043
ENSG00000243646	Brain_Nucleus_accumbens_basal_ganglia	IL10RB	21	34626854	T	C	-0.331178	0.0459693	-0.0069	0.0039
ENSG00000243646	Artery_Coronary	IL10RB	21	34640788	G	A	0.263066	0.0455314	0.0011	0.0041
ENSG00000243646	Artery_Aorta	IL10RB	21	34714218	T	C	0.301608	0.0474011	-0.0046	0.0079
ENSG00000243646	Brain_Cerebellar_Hemisphere	IL10RB	21	34640788	G	A	0.830873	0.0534048	0.0011	0.0041
ENSG00000243646	Artery_Tibial	IL10RB	21	34640788	G	A	0.281176	0.0278761	0.0011	0.0041
ENSG00000243646	Pituitary	IL10RB	21	34640788	G	A	0.410805	0.0596673	0.0011	0.0041
ENSG00000243646	Esophagus_Mucosa	IL10RB	21	34648517	A	G	-0.133791	0.0235124	0.0051	0.0038
ENSG00000243646	Artery_Tibial	IL10RB	21	34659646	GGTTT	G	0.419873	0.0331337	0.0186	0.0064
ENSG00000243646	Brain_Amygdala	IL10RB	21	34640788	G	A	0.441307	0.0670724	0.0011	0.0041
ENSG00000243646	Brain_Hypothalamus	IL10RB	21	34627774	G	C	-0.286659	0.04854	-0.0068	0.0039
ENSG00000243646	Skin_Not_Sun_Exposed_Suprapubic	IL10RB	21	34677132	A	G	0.356618	0.0516438	-0.001	0.0084
ENSG00000243646	Brain_Hippocampus	IL10RB	21	34640788	G	A	0.35588	0.0564846	0.0011	0.0041
ENSG00000243646	Brain_Spinal_cord_cervical_c-1	IL10RB	21	34640788	G	A	0.411915	0.0661155	0.0011	0.0041
ENSG00000243646	Artery_Coronary	IL10RB	21	34686753	T	C	-0.247076	0.0401284	0.0003	0.0037
ENSG00000095752	Testis	IL11	19	55872864	C	G	-0.493475	0.0647188	0.0068	0.0045
ENSG00000095752	Cells_Cultured_fibroblasts	IL11	19	55886019	T	C	-0.272175	0.0355628	0.0014	0.0038
ENSG00000095752	Pituitary	IL11	19	55854389	A	G	-0.326005	0.0569542	-0.0073	0.0039
ENSG00000095752	Uterus	IL11	19	56659453	C	T	1.35026	0.218118	0.0065	0.0099
ENSG00000137070	Ovary	IL11RA	9	34649442	G	A	0.499369	0.0859829	-0.0099	0.0063
ENSG00000137070	Adipose_Subcutaneous	IL11RA	9	34649442	G	A	0.317903	0.0333678	-0.0099	0.0063
ENSG00000137070	Prostate	IL11RA	9	34649442	G	A	0.458807	0.0702391	-0.0099	0.0063
ENSG00000137070	Lung	IL11RA	9	34649442	G	A	0.419933	0.0353454	-0.0099	0.0063
ENSG00000137070	Pancreas	IL11RA	9	34649442	G	A	0.617193	0.0534878	-0.0099	0.0063
ENSG00000137070	Brain_Cerebellum	IL11RA	9	34649442	G	A	0.835097	0.0860601	-0.0099	0.0063
ENSG00000137070	Brain_Nucleus_accumbens_basal_ganglia	IL11RA	9	34649442	G	A	0.441831	0.0729042	-0.0099	0.0063
ENSG00000137070	Stomach	IL11RA	9	34649442	G	A	0.275561	0.0451389	-0.0099	0.0063
ENSG00000137070	Esophagus_Gastroesophageal_Junction	IL11RA	9	34649442	G	A	0.358096	0.049448	-0.0099	0.0063
ENSG00000137070	Skin_Sun_Exposed_Lower_leg	IL11RA	9	34649442	G	A	0.460106	0.0418268	-0.0099	0.0063
ENSG00000137070	Nerve_Tibial	IL11RA	9	34649442	G	A	0.493851	0.0359267	-0.0099	0.0063
ENSG00000137070	Whole_Blood	IL11RA	9	34649442	G	A	0.337271	0.0248937	-0.0099	0.0063
ENSG00000137070	Skin_Not_Sun_Exposed_Suprapubic	IL11RA	9	34649442	G	A	0.448158	0.0507844	-0.0099	0.0063
ENSG00000137070	Brain_Caudate_basal_ganglia	IL11RA	9	34649442	G	A	0.477016	0.0795452	-0.0099	0.0063
ENSG00000137070	Spleen	IL11RA	9	34649442	G	A	0.798829	0.0755853	-0.0099	0.0063
ENSG00000137070	Adrenal_Gland	IL11RA	9	34649442	G	A	0.646466	0.0716451	-0.0099	0.0063
ENSG00000137070	Esophagus_Mucosa	IL11RA	9	34649442	G	A	0.413266	0.0394567	-0.0099	0.0063
ENSG00000137070	Cells_EBV-transformed_lymphocytes	IL11RA	9	34649442	G	A	0.931592	0.158146	-0.0099	0.0063
ENSG00000137070	Brain_Putamen_basal_ganglia	IL11RA	9	34665274	C	T	0.585717	0.0888012	-0.0104	0.0077
ENSG00000137070	Colon_Transverse	IL11RA	9	34649442	G	A	0.320102	0.0445041	-0.0099	0.0063
ENSG00000137070	Artery_Tibial	IL11RA	9	34649442	G	A	0.341706	0.0378538	-0.0099	0.0063
ENSG00000137070	Brain_Cortex	IL11RA	9	34649442	G	A	0.55692	0.0874662	-0.0099	0.0063
ENSG00000137070	Muscle_Skeletal	IL11RA	9	34685765	T	C	0.252874	0.0387402	-0.0111	0.0078
ENSG00000137070	Esophagus_Muscularis	IL11RA	9	34649442	G	A	0.269312	0.0353706	-0.0099	0.0063
ENSG00000137070	Pituitary	IL11RA	9	34649442	G	A	0.73893	0.0757256	-0.0099	0.0063
ENSG00000137070	Testis	IL11RA	9	34649442	G	A	0.477795	0.0671507	-0.0099	0.0063
ENSG00000137070	Adipose_Visceral_Omentum	IL11RA	9	34649442	G	A	0.291249	0.0389505	-0.0099	0.0063
ENSG00000137070	Brain_Cerebellar_Hemisphere	IL11RA	9	34649442	G	A	0.81966	0.0782207	-0.0099	0.0063
ENSG00000137070	Thyroid	IL11RA	9	34649442	G	A	0.385584	0.0539713	-0.0099	0.0063
ENSG00000168811	Brain_Caudate_basal_ganglia	IL12A	3	159720271	G	A	0.378698	0.0643503	0.0042	0.0038
ENSG00000168811	Lung	IL12A	3	159562497	G	A	-0.3285	0.0397948	0.0028	0.004
ENSG00000096996	Artery_Aorta	IL12RB1	19	18179672	C	T	-0.201299	0.0337999	-0.01	0.0046
ENSG00000096996	Nerve_Tibial	IL12RB1	19	18179832	T	TTA	-0.286833	0.0413533	-0.013	0.0063
ENSG00000096996	Small_Intestine_Terminal_Ileum	IL12RB1	19	18199885	A	C	-0.180649	0.0296413	-0.014	0.0047
ENSG00000096996	Adipose_Subcutaneous	IL12RB1	19	18178616	C	A	-0.224513	0.0277532	-0.0048	0.0039
ENSG00000096996	Whole_Blood	IL12RB1	19	18197744	A	T	-0.30303	0.0209078	-0.0118	0.0046
ENSG00000096996	Lung	IL12RB1	19	18190344	G	C	-0.37314	0.0313291	-0.0111	0.0046
ENSG00000096996	Adrenal_Gland	IL12RB1	19	18170265	TC	T	-0.347888	0.0593735	-0.0084	0.0054
ENSG00000096996	Spleen	IL12RB1	19	18199693	C	T	-0.47308	0.047411	-0.0128	0.0045
ENSG00000096996	Colon_Transverse	IL12RB1	19	18179702	A	G	-0.191333	0.0290474	-0.0102	0.0046
ENSG00000096996	Brain_Frontal_Cortex_BA9	IL12RB1	19	18169997	T	A	-0.358521	0.0582626	-0.0053	0.0037
ENSG00000096996	Testis	IL12RB1	19	18177122	G	T	-0.415286	0.0629399	-0.0084	0.0038
ENSG00000096996	Breast_Mammary_Tissue	IL12RB1	19	18179672	C	T	-0.270986	0.0451441	-0.01	0.0046
ENSG00000096996	Colon_Sigmoid	IL12RB1	19	18189759	A	G	-0.341727	0.0556483	-0.0109	0.0046
ENSG00000096996	Brain_Cortex	IL12RB1	19	18170265	TC	T	-0.378103	0.058613	-0.0084	0.0054
ENSG00000096996	Esophagus_Gastroesophageal_Junction	IL12RB1	19	18186112	G	C	-0.317833	0.0547897	-0.0034	0.0039
ENSG00000096996	Adipose_Visceral_Omentum	IL12RB1	19	18203587	TA	T	-0.258541	0.0345006	-0.0144	0.0063
ENSG00000096996	Cells_EBV-transformed_lymphocytes	IL12RB1	19	18197635	A	G	-0.495412	0.0579593	-0.0128	0.0046
ENSG00000081985	Whole_Blood	IL12RB2	1	67794918	C	A	0.338206	0.0280831	-0.001	0.0051
ENSG00000081985	Esophagus_Mucosa	IL12RB2	1	67727555	T	C	0.235633	0.0396447	0.0084	0.0042
ENSG00000081985	Cells_Cultured_fibroblasts	IL12RB2	1	67885286	AT	A	0.336454	0.0357637	-0.0056	0.005
ENSG00000081985	Artery_Tibial	IL12RB2	1	67876484	T	C	0.304482	0.0441092	-0.0057	0.004
ENSG00000081985	Muscle_Skeletal	IL12RB2	1	67774595	T	C	0.228734	0.0355157	0.0045	0.0048
ENSG00000169194	Testis	IL13	5	131996445	G	A	0.210233	0.0298147	-0.01	0.0045
ENSG00000164136	Cells_Cultured_fibroblasts	IL15	4	142332209	T	G	0.462243	0.0311027	0.0012	0.0039
ENSG00000164136	Thyroid	IL15	4	142488851	C	T	0.458149	0.0396456	0.0102	0.0053
ENSG00000164136	Nerve_Tibial	IL15	4	142618667	C	A	-0.272255	0.0388937	0.001	0.0053
ENSG00000164136	Whole_Blood	IL15	4	142230326	T	C	-0.358009	0.0286427	0.0013	0.0038
ENSG00000164136	Muscle_Skeletal	IL15	4	142258318	T	C	-0.439641	0.0492339	-0.009	0.0081
ENSG00000164136	Thyroid	IL15	4	142620630	C	T	-0.229617	0.0370281	0.0009	0.0053
ENSG00000134470	Artery_Tibial	IL15RA	10	6064768	C	CAGCCTTCGAGAAAGGACAACAAGCATTGGCCTCTTTGAAGCCTTCCAATAACTGTGCAGGGTGATATGGGGGA	0.220242	0.0278558	-0.0217	0.0163
ENSG00000134470	Testis	IL15RA	10	6025878	G	A	-0.222734	0.0292228	-0.0052	0.0038
ENSG00000134470	Muscle_Skeletal	IL15RA	10	6028491	A	G	-0.210127	0.0272941	0.0014	0.0038
ENSG00000134470	Breast_Mammary_Tissue	IL15RA	10	6021547	G	A	-0.253105	0.0337924	-0.0039	0.0037
ENSG00000134470	Nerve_Tibial	IL15RA	10	6078539	A	G	0.18844	0.0322916	-0.0076	0.0041
ENSG00000134470	Whole_Blood	IL15RA	10	5988219	A	G	0.220515	0.0360927	-0.0023	0.0042
ENSG00000134470	Skin_Not_Sun_Exposed_Suprapubic	IL15RA	10	6082396	C	A	0.248072	0.0321261	-0.0075	0.004
ENSG00000134470	Spleen	IL15RA	10	6027747	G	T	-0.402937	0.0473044	-0.0058	0.0038
ENSG00000134470	Heart_Atrial_Appendage	IL15RA	10	6064768	C	CAGCCTTCGAGAAAGGACAACAAGCATTGGCCTCTTTGAAGCCTTCCAATAACTGTGCAGGGTGATATGGGGGA	0.282455	0.0386495	-0.0217	0.0163
ENSG00000134470	Skin_Sun_Exposed_Lower_leg	IL15RA	10	6020749	C	T	-0.179022	0.0253381	0.0007	0.0037
ENSG00000134470	Adipose_Visceral_Omentum	IL15RA	10	6018970	G	A	-0.321089	0.0385355	-0.0034	0.0037
ENSG00000134470	Skin_Sun_Exposed_Lower_leg	IL15RA	10	6064768	C	CAGCCTTCGAGAAAGGACAACAAGCATTGGCCTCTTTGAAGCCTTCCAATAACTGTGCAGGGTGATATGGGGGA	0.165966	0.0261754	-0.0217	0.0163
ENSG00000134470	Colon_Transverse	IL15RA	10	6018970	G	A	-0.258589	0.0304987	-0.0034	0.0037
ENSG00000134470	Stomach	IL15RA	10	6025878	G	A	-0.259794	0.0456926	-0.0052	0.0038
ENSG00000134470	Esophagus_Mucosa	IL15RA	10	6025878	G	A	-0.195688	0.020618	-0.0052	0.0038
ENSG00000134470	Whole_Blood	IL15RA	10	6019248	T	C	0.208975	0.0294455	-0.0005	0.0037
ENSG00000134470	Esophagus_Mucosa	IL15RA	10	6064768	C	CAGCCTTCGAGAAAGGACAACAAGCATTGGCCTCTTTGAAGCCTTCCAATAACTGTGCAGGGTGATATGGGGGA	0.176627	0.0230314	-0.0217	0.0163
ENSG00000134470	Artery_Aorta	IL15RA	10	6025063	C	T	-0.222415	0.03806	-0.0048	0.0038
ENSG00000134470	Cells_Cultured_fibroblasts	IL15RA	10	6021547	G	A	-0.325975	0.0211398	-0.0039	0.0037
ENSG00000134470	Adipose_Subcutaneous	IL15RA	10	6021547	G	A	-0.224126	0.0343834	-0.0039	0.0037
ENSG00000172349	Adipose_Subcutaneous	IL16	15	81540011	A	T	0.336923	0.0472392	0.0103	0.0059
ENSG00000172349	Heart_Left_Ventricle	IL16	15	81377717	A	C	-0.273873	0.0478279	-0.0288	0.0048
ENSG00000172349	Lung	IL16	15	81488809	C	T	0.196015	0.0327413	0.0026	0.0044
ENSG00000172349	Skin_Sun_Exposed_Lower_leg	IL16	15	81490320	G	A	0.248369	0.0394481	-0.0012	0.0058
ENSG00000172349	Cells_EBV-transformed_lymphocytes	IL16	15	81586244	C	T	0.773827	0.124713	-0.0069	0.0063
ENSG00000172349	Spleen	IL16	15	81579328	G	A	0.261796	0.04541	0.0005	0.0045
ENSG00000127743	Cells_Cultured_fibroblasts	IL17B	5	148783690	A	C	0.346925	0.0558427	0.0035	0.0041
ENSG00000127743	Artery_Aorta	IL17B	5	148763343	G	A	-0.319301	0.0528561	0.0084	0.0049
ENSG00000127743	Artery_Tibial	IL17B	5	148783767	G	T	0.151232	0.0271431	0.0048	0.004
ENSG00000172458	Testis	IL17D	13	21295149	G	A	0.283033	0.042691	0.0044	0.0038
ENSG00000172458	Heart_Atrial_Appendage	IL17D	13	21155946	T	C	-0.226096	0.0296977	-0.0047	0.0042
ENSG00000172458	Esophagus_Gastroesophageal_Junction	IL17D	13	21415081	A	AT	0.548567	0.0565586	-0.0052	0.0073
ENSG00000172458	Muscle_Skeletal	IL17D	13	21336301	T	G	0.125575	0.0214688	-0.003	0.004
ENSG00000172458	Esophagus_Muscularis	IL17D	13	21415081	A	AT	0.555409	0.0547899	-0.0052	0.0073
ENSG00000172458	Esophagus_Mucosa	IL17D	13	21451218	A	G	0.314802	0.0430768	-0.005	0.0053
ENSG00000112116	Testis	IL17F	6	52075816	G	A	0.552257	0.0530512	0.007	0.0043
ENSG00000177663	Minor_Salivary_Gland	IL17RA	22	17586583	G	C	0.439386	0.0563019	-0.0005	0.0039
ENSG00000177663	Cells_Cultured_fibroblasts	IL17RA	22	17543482	G	A	-0.159527	0.0251553	0.0041	0.004
ENSG00000177663	Esophagus_Mucosa	IL17RA	22	17586583	G	C	0.431798	0.023142	-0.0005	0.0039
ENSG00000177663	Brain_Putamen_basal_ganglia	IL17RA	22	17517298	C	T	0.207392	0.0353956	-0.0014	0.0038
ENSG00000177663	Skin_Sun_Exposed_Lower_leg	IL17RA	22	17561513	T	A	0.206161	0.0197637	-0.0002	0.0037
ENSG00000177663	Pancreas	IL17RA	22	17586631	A	G	0.313783	0.0311179	0.0003	0.0038
ENSG00000177663	Adipose_Subcutaneous	IL17RA	22	17586631	A	G	0.452795	0.0187685	0.0003	0.0038
ENSG00000177663	Adipose_Subcutaneous	IL17RA	22	17561513	T	A	0.150554	0.018975	-0.0002	0.0037
ENSG00000177663	Testis	IL17RA	22	17586583	G	C	0.373957	0.027627	-0.0005	0.0039
ENSG00000177663	Esophagus_Mucosa	IL17RA	22	17518787	T	C	0.146893	0.0234077	-0.0041	0.0039
ENSG00000177663	Esophagus_Muscularis	IL17RA	22	17586631	A	G	0.412652	0.0234023	0.0003	0.0038
ENSG00000177663	Small_Intestine_Terminal_Ileum	IL17RA	22	17586583	G	C	0.360656	0.045433	-0.0005	0.0039
ENSG00000177663	Thyroid	IL17RA	22	17586583	G	C	0.432283	0.0220705	-0.0005	0.0039
ENSG00000177663	Colon_Sigmoid	IL17RA	22	17586583	G	C	0.337471	0.0316571	-0.0005	0.0039
ENSG00000177663	Breast_Mammary_Tissue	IL17RA	22	17561513	T	A	0.147486	0.0216153	-0.0002	0.0037
ENSG00000177663	Breast_Mammary_Tissue	IL17RA	22	17586631	A	G	0.290274	0.0233433	0.0003	0.0038
ENSG00000177663	Adipose_Visceral_Omentum	IL17RA	22	17586583	G	C	0.176429	0.0191245	-0.0005	0.0039
ENSG00000177663	Spleen	IL17RA	22	17586583	G	C	0.150943	0.0210544	-0.0005	0.0039
ENSG00000177663	Vagina	IL17RA	22	17586583	G	C	0.3877	0.0597664	-0.0005	0.0039
ENSG00000177663	Pituitary	IL17RA	22	17565888	A	C	0.41761	0.0420888	-0.0001	0.0037
ENSG00000177663	Skin_Not_Sun_Exposed_Suprapubic	IL17RA	22	17561513	T	A	0.182724	0.0182046	-0.0002	0.0037
ENSG00000177663	Esophagus_Gastroesophageal_Junction	IL17RA	22	17586583	G	C	0.361983	0.0288489	-0.0005	0.0039
ENSG00000177663	Esophagus_Muscularis	IL17RA	22	17649774	C	T	0.138345	0.0238512	0.0088	0.0041
ENSG00000177663	Cells_Cultured_fibroblasts	IL17RA	22	17586631	A	G	0.876295	0.0272673	0.0003	0.0038
ENSG00000177663	Brain_Hypothalamus	IL17RA	22	17523706	AT	A	0.342217	0.0398517	-0.0013	0.0051
ENSG00000177663	Brain_Cerebellar_Hemisphere	IL17RA	22	17523706	AT	A	0.611802	0.047788	-0.0013	0.0051
ENSG00000177663	Heart_Atrial_Appendage	IL17RA	22	17565888	A	C	0.150493	0.0254761	-0.0001	0.0037
ENSG00000177663	Artery_Coronary	IL17RA	22	17586631	A	G	0.395404	0.0404089	0.0003	0.0038
ENSG00000177663	Nerve_Tibial	IL17RA	22	17586609	G	GT	0.362311	0.0193309	0.0165	0.0083
ENSG00000177663	Ovary	IL17RA	22	17527495	C	G	0.459278	0.0436102	-0.0006	0.0036
ENSG00000177663	Whole_Blood	IL17RA	22	17586583	G	C	0.0774588	0.0137401	-0.0005	0.0039
ENSG00000177663	Colon_Transverse	IL17RA	22	17586583	G	C	0.269738	0.0203072	-0.0005	0.0039
ENSG00000177663	Artery_Tibial	IL17RA	22	17566206	T	G	-0.496565	0.0629983	0.0037	0.0048
ENSG00000177663	Brain_Frontal_Cortex_BA9	IL17RA	22	17523706	AT	A	0.417631	0.0551701	-0.0013	0.0051
ENSG00000177663	Heart_Left_Ventricle	IL17RA	22	17543482	G	A	-0.134102	0.023354	0.0041	0.004
ENSG00000177663	Skin_Sun_Exposed_Lower_leg	IL17RA	22	17586631	A	G	0.44505	0.0185571	0.0003	0.0038
ENSG00000177663	Adrenal_Gland	IL17RA	22	17523706	AT	A	0.268456	0.0424057	-0.0013	0.0051
ENSG00000177663	Skin_Not_Sun_Exposed_Suprapubic	IL17RA	22	17586631	A	G	0.327468	0.0181963	0.0003	0.0038
ENSG00000177663	Brain_Hippocampus	IL17RA	22	17517298	C	T	0.351233	0.0476215	-0.0014	0.0038
ENSG00000177663	Heart_Atrial_Appendage	IL17RA	22	17586631	A	G	0.507168	0.0243365	0.0003	0.0038
ENSG00000177663	Prostate	IL17RA	22	17586609	G	GT	0.385785	0.0417494	0.0165	0.0083
ENSG00000177663	Muscle_Skeletal	IL17RA	22	17538354	TC	T	0.134685	0.018851	-0.0024	0.005
ENSG00000177663	Brain_Cortex	IL17RA	22	17526688	T	A	0.618638	0.0554098	-0.0006	0.0037
ENSG00000177663	Lung	IL17RA	22	17586583	G	C	0.304582	0.0189954	-0.0005	0.0039
ENSG00000177663	Nerve_Tibial	IL17RA	22	17525584	G	A	0.297426	0.0190012	-0.0002	0.0036
ENSG00000177663	Thyroid	IL17RA	22	17561513	T	A	0.169381	0.0189622	-0.0002	0.0037
ENSG00000177663	Adrenal_Gland	IL17RA	22	17586583	G	C	0.309707	0.0450162	-0.0005	0.0039
ENSG00000177663	Brain_Cerebellum	IL17RA	22	17523706	AT	A	0.645188	0.0500372	-0.0013	0.0051
ENSG00000177663	Brain_Spinal_cord_cervical_c-1	IL17RA	22	17561513	T	A	0.48384	0.0687973	-0.0002	0.0037
ENSG00000177663	Artery_Tibial	IL17RA	22	17653038	T	C	0.193252	0.031533	0.0102	0.004
ENSG00000177663	Stomach	IL17RA	22	17586609	G	GT	0.297706	0.0289996	0.0165	0.0083
ENSG00000177663	Heart_Left_Ventricle	IL17RA	22	17586631	A	G	0.457534	0.0229973	0.0003	0.0038
ENSG00000177663	Pancreas	IL17RA	22	17561513	T	A	0.179578	0.0306242	-0.0002	0.0037
ENSG00000177663	Muscle_Skeletal	IL17RA	22	17586631	A	G	0.281838	0.0189659	0.0003	0.0038
ENSG00000177663	Artery_Tibial	IL17RA	22	17586631	A	G	0.34844	0.032736	0.0003	0.0038
ENSG00000177663	Ovary	IL17RA	22	17586583	G	C	0.44236	0.0467496	-0.0005	0.0039
ENSG00000177663	Artery_Aorta	IL17RA	22	17586631	A	G	0.609578	0.0194605	0.0003	0.0038
ENSG00000177663	Stomach	IL17RA	22	17535448	G	A	0.331513	0.0434128	-0.0005	0.0037
ENSG00000056736	Esophagus_Gastroesophageal_Junction	IL17RB	3	53903129	A	G	-0.425122	0.056755	0.005	0.0039
ENSG00000056736	Spleen	IL17RB	3	53928010	C	A	-0.743977	0.0680997	0.006	0.0038
ENSG00000056736	Brain_Cerebellar_Hemisphere	IL17RB	3	53926087	T	G	0.620399	0.0809577	0.0016	0.0042
ENSG00000056736	Whole_Blood	IL17RB	3	53916316	T	A	-0.408243	0.0417541	0.0038	0.0037
ENSG00000056736	Esophagus_Muscularis	IL17RB	3	53898555	G	A	-0.276745	0.0466864	0.0051	0.0039
ENSG00000056736	Skin_Not_Sun_Exposed_Suprapubic	IL17RB	3	53940935	A	G	-0.234834	0.0402118	0.004	0.004
ENSG00000056736	Esophagus_Mucosa	IL17RB	3	53911540	A	G	-0.374405	0.0430539	0.0046	0.0039
ENSG00000056736	Cells_Cultured_fibroblasts	IL17RB	3	53933611	T	C	-0.270863	0.0471082	0.0043	0.004
ENSG00000056736	Colon_Transverse	IL17RB	3	53872039	A	G	-0.210083	0.0333764	0.0006	0.0041
ENSG00000056736	Nerve_Tibial	IL17RB	3	53959904	C	T	0.188728	0.030866	-0.0002	0.004
ENSG00000056736	Adipose_Visceral_Omentum	IL17RB	3	53933458	A	T	-0.399677	0.0416645	0.0064	0.0038
ENSG00000056736	Skin_Sun_Exposed_Lower_leg	IL17RB	3	53888215	C	T	-0.203052	0.0356052	0.0059	0.0039
ENSG00000056736	Thyroid	IL17RB	3	53881471	A	G	0.168791	0.0297166	0.0014	0.0039
ENSG00000056736	Brain_Cerebellum	IL17RB	3	53890787	A	G	0.649504	0.0615549	0.0038	0.0038
ENSG00000056736	Small_Intestine_Terminal_Ileum	IL17RB	3	53876218	G	A	-0.309721	0.0441299	0.0021	0.0039
ENSG00000056736	Nerve_Tibial	IL17RB	3	53877149	T	G	0.512428	0.0336542	0.0022	0.0039
ENSG00000056736	Cells_Cultured_fibroblasts	IL17RB	3	53897100	C	A	-0.440814	0.0455151	0.004	0.0037
ENSG00000056736	Liver	IL17RB	3	53873814	G	A	0.493152	0.0794613	-0.0007	0.0039
ENSG00000163702	Artery_Aorta	IL17RC	3	9943553	G	A	0.438828	0.0373085	-0.0046	0.0037
ENSG00000163702	Esophagus_Gastroesophageal_Junction	IL17RC	3	9965458	T	C	-0.50582	0.0901127	0.0163	0.0105
ENSG00000163702	Spleen	IL17RC	3	9960070	T	C	0.412113	0.0317348	-0.0038	0.0037
ENSG00000163702	Colon_Transverse	IL17RC	3	9958767	T	A	0.208866	0.0274339	-0.0037	0.0037
ENSG00000163702	Heart_Left_Ventricle	IL17RC	3	9958767	T	A	0.56403	0.0373555	-0.0037	0.0037
ENSG00000163702	Esophagus_Mucosa	IL17RC	3	9962157	C	T	0.201841	0.0225645	-0.0027	0.0038
ENSG00000163702	Cells_Cultured_fibroblasts	IL17RC	3	9958767	T	A	0.186696	0.0253054	-0.0037	0.0037
ENSG00000163702	Thyroid	IL17RC	3	9960070	T	C	0.436057	0.0554638	-0.0038	0.0037
ENSG00000163702	Adipose_Visceral_Omentum	IL17RC	3	9960070	T	C	0.254206	0.0284663	-0.0038	0.0037
ENSG00000163702	Cells_Cultured_fibroblasts	IL17RC	3	9965458	T	C	-0.366031	0.0644081	0.0163	0.0105
ENSG00000163702	Lung	IL17RC	3	9958767	T	A	0.477008	0.0252243	-0.0037	0.0037
ENSG00000163702	Artery_Tibial	IL17RC	3	9960070	T	C	0.282557	0.0255314	-0.0038	0.0037
ENSG00000163702	Artery_Tibial	IL17RC	3	9975386	G	C	0.214545	0.0326955	-0.0068	0.0048
ENSG00000163702	Esophagus_Muscularis	IL17RC	3	9965713	A	T	-0.461116	0.070616	0.0166	0.0104
ENSG00000163702	Brain_Cerebellum	IL17RC	3	9952706	G	A	-0.785259	0.0365118	-0.0038	0.0037
ENSG00000163702	Heart_Atrial_Appendage	IL17RC	3	9965713	A	T	-0.632759	0.0993216	0.0166	0.0104
ENSG00000163702	Heart_Atrial_Appendage	IL17RC	3	9951777	T	C	0.568606	0.0421891	-0.0039	0.0037
ENSG00000163702	Brain_Cortex	IL17RC	3	9949278	T	C	0.294396	0.0365123	-0.0045	0.0037
ENSG00000163702	Cells_Cultured_fibroblasts	IL17RC	3	9975386	G	C	0.204503	0.0315879	-0.0068	0.0048
ENSG00000163702	Pituitary	IL17RC	3	9952788	C	T	0.306531	0.0338968	-0.004	0.0037
ENSG00000163702	Heart_Left_Ventricle	IL17RC	3	9964687	G	A	0.309433	0.0429216	0.0031	0.0044
ENSG00000163702	Cells_Cultured_fibroblasts	IL17RC	3	9958874	G	C	0.677761	0.0998861	-0.0099	0.0152
ENSG00000163702	Stomach	IL17RC	3	9952788	C	T	0.318748	0.0277369	-0.004	0.0037
ENSG00000163702	Whole_Blood	IL17RC	3	9960070	T	C	0.296191	0.0295954	-0.0038	0.0037
ENSG00000163702	Lung	IL17RC	3	9975386	G	C	0.233107	0.0326218	-0.0068	0.0048
ENSG00000163702	Adipose_Subcutaneous	IL17RC	3	9957898	A	G	0.146684	0.0232539	-0.0033	0.0037
ENSG00000163702	Pancreas	IL17RC	3	9957898	A	G	0.419522	0.0409455	-0.0033	0.0037
ENSG00000163702	Testis	IL17RC	3	9948241	A	G	0.222155	0.0261073	-0.0036	0.0037
ENSG00000163702	Skin_Not_Sun_Exposed_Suprapubic	IL17RC	3	9949278	T	C	0.208108	0.0210744	-0.0045	0.0037
ENSG00000163702	Brain_Cerebellar_Hemisphere	IL17RC	3	9949278	T	C	-0.715571	0.0421369	-0.0045	0.0037
ENSG00000163702	Nerve_Tibial	IL17RC	3	9958874	G	C	0.559953	0.100072	-0.0099	0.0152
ENSG00000163702	Heart_Left_Ventricle	IL17RC	3	9965458	T	C	-0.598514	0.0850368	0.0163	0.0105
ENSG00000163702	Nerve_Tibial	IL17RC	3	9955183	G	A	0.188823	0.0259009	-0.0034	0.0037
ENSG00000163702	Skin_Sun_Exposed_Lower_leg	IL17RC	3	9951788	A	G	-0.955283	0.141241	-0.0039	0.0037
ENSG00000163702	Muscle_Skeletal	IL17RC	3	9958767	T	A	0.559376	0.0317056	-0.0037	0.0037
ENSG00000144730	Esophagus_Mucosa	IL17RD	3	57130981	G	T	0.247102	0.0432479	-0.0057	0.0049
ENSG00000144730	Ovary	IL17RD	3	57190211	T	G	0.806513	0.109182	-0.0025	0.0055
ENSG00000144730	Stomach	IL17RD	3	57169648	C	T	0.366603	0.036638	0.0016	0.0052
ENSG00000144730	Lung	IL17RD	3	57188446	TGC	T	0.329204	0.0472999	0.0167	0.0085
ENSG00000144730	Pancreas	IL17RD	3	57708022	C	T	0.321012	0.0493999	0.0103	0.0038
ENSG00000163701	Heart_Left_Ventricle	IL17RE	3	9906547	A	G	0.30204	0.0535981	0.0032	0.0049
ENSG00000163701	Adipose_Subcutaneous	IL17RE	3	9945059	T	C	-0.672561	0.0963215	-0.0202	0.0138
ENSG00000163701	Brain_Anterior_cingulate_cortex_BA24	IL17RE	3	9944937	T	G	0.51579	0.0869103	-0.005	0.0037
ENSG00000163701	Whole_Blood	IL17RE	3	9945059	T	C	0.795039	0.118543	-0.0202	0.0138
ENSG00000163701	Artery_Tibial	IL17RE	3	9906547	A	G	0.33818	0.0328605	0.0032	0.0049
ENSG00000163701	Pituitary	IL17RE	3	9952788	C	T	0.468492	0.0619782	-0.004	0.0037
ENSG00000188263	Brain_Frontal_Cortex_BA9	IL17REL	22	50451279	C	CG	-0.444099	0.0670861	0.0019	0.0057
ENSG00000150782	Skin_Sun_Exposed_Lower_leg	IL18	11	111993847	A	G	-0.159697	0.0258018	-0.001	0.0046
ENSG00000150782	Nerve_Tibial	IL18	11	112037384	G	A	0.501695	0.0286453	0.0127	0.0042
ENSG00000150782	Muscle_Skeletal	IL18	11	112056673	C	T	0.282308	0.048047	-0.0068	0.0059
ENSG00000150782	Lung	IL18	11	112037384	G	A	0.232243	0.0361067	0.0127	0.0042
ENSG00000150782	Lung	IL18	11	112025306	C	A	-0.408301	0.0456226	0.0004	0.0043
ENSG00000150782	Pancreas	IL18	11	112034062	TA	T	-0.821199	0.0632653	-0.003	0.0058
ENSG00000150782	Muscle_Skeletal	IL18	11	112033129	T	C	-0.28866	0.0413093	0.0008	0.0043
ENSG00000150782	Skin_Sun_Exposed_Lower_leg	IL18	11	112001886	T	C	0.162244	0.0214865	0.0104	0.0041
ENSG00000150782	Thyroid	IL18	11	112034739	C	A	0.338845	0.0381712	0.0131	0.0041
ENSG00000150782	Esophagus_Mucosa	IL18	11	112037014	T	G	-0.169862	0.0252483	0.002	0.0043
ENSG00000150782	Skin_Not_Sun_Exposed_Suprapubic	IL18	11	112005483	T	C	-0.250973	0.0299503	0.0002	0.0045
ENSG00000137496	Brain_Hippocampus	IL18BP	11	71805516	TAAAC	T	3.70511	0.593358	0.0137	0.0102
ENSG00000137496	Brain_Cerebellar_Hemisphere	IL18BP	11	71805062	A	G	-0.733151	0.117272	-0.0001	0.0175
ENSG00000137496	Ovary	IL18BP	11	71708649	G	A	-1.70072	0.226363	-0.0481	0.0197
ENSG00000137496	Thyroid	IL18BP	11	71708649	G	A	-0.842576	0.0975709	-0.0481	0.0197
ENSG00000137496	Pancreas	IL18BP	11	71733828	T	C	-0.899856	0.142179	-0.0471	0.0182
ENSG00000137496	Skin_Sun_Exposed_Lower_leg	IL18BP	11	71708649	G	A	-1.04931	0.100183	-0.0481	0.0197
ENSG00000137496	Esophagus_Mucosa	IL18BP	11	71733828	T	C	-1.11749	0.106832	-0.0471	0.0182
ENSG00000137496	Testis	IL18BP	11	71708649	G	A	-0.923999	0.0867259	-0.0481	0.0197
ENSG00000137496	Skin_Not_Sun_Exposed_Suprapubic	IL18BP	11	71708649	G	A	-1.36161	0.127442	-0.0481	0.0197
ENSG00000137496	Cells_Cultured_fibroblasts	IL18BP	11	71708649	G	A	-0.96748	0.0937985	-0.0481	0.0197
ENSG00000137496	Muscle_Skeletal	IL18BP	11	71708649	G	A	-0.938751	0.0845734	-0.0481	0.0197
ENSG00000137496	Vagina	IL18BP	11	71708649	G	A	-0.976298	0.160653	-0.0481	0.0197
ENSG00000137496	Artery_Tibial	IL18BP	11	71708649	G	A	-0.696309	0.0883104	-0.0481	0.0197
ENSG00000137496	Brain_Cerebellar_Hemisphere	IL18BP	11	71708649	G	A	-1.53747	0.165653	-0.0481	0.0197
ENSG00000137496	Nerve_Tibial	IL18BP	11	71708649	G	A	-0.800659	0.10778	-0.0481	0.0197
ENSG00000137496	Colon_Transverse	IL18BP	11	71708649	G	A	-0.775726	0.114651	-0.0481	0.0197
ENSG00000115604	Brain_Cerebellum	IL18R1	2	102918601	G	C	-0.726596	0.0519378	-0.0073	0.0037
ENSG00000115604	Brain_Hypothalamus	IL18R1	2	102924549	T	C	-0.530799	0.044033	-0.0072	0.0037
ENSG00000115604	Brain_Nucleus_accumbens_basal_ganglia	IL18R1	2	102918601	G	C	-0.649979	0.0422645	-0.0073	0.0037
ENSG00000115604	Brain_Substantia_nigra	IL18R1	2	102920037	C	T	-0.664268	0.075726	-0.0072	0.0037
ENSG00000115604	Brain_Cortex	IL18R1	2	102920037	C	T	-0.667856	0.0397423	-0.0072	0.0037
ENSG00000115604	Skin_Sun_Exposed_Lower_leg	IL18R1	2	102970532	TA	T	-0.308169	0.0326383	0.0197	0.0088
ENSG00000115604	Lung	IL18R1	2	102977196	T	C	-0.170997	0.0273657	0.0089	0.0038
ENSG00000115604	Brain_Amygdala	IL18R1	2	102931802	G	A	-0.662552	0.0682001	-0.0073	0.0037
ENSG00000115604	Brain_Anterior_cingulate_cortex_BA24	IL18R1	2	102931550	T	G	-0.702366	0.0494686	-0.0072	0.0037
ENSG00000115604	Brain_Caudate_basal_ganglia	IL18R1	2	102931550	T	G	-0.691937	0.0354849	-0.0072	0.0037
ENSG00000115604	Brain_Putamen_basal_ganglia	IL18R1	2	102920037	C	T	-0.698208	0.0421284	-0.0072	0.0037
ENSG00000115604	Stomach	IL18R1	2	102969913	T	C	-0.277878	0.0437438	0.0084	0.0038
ENSG00000115604	Heart_Left_Ventricle	IL18R1	2	102927726	G	A	-0.20497	0.0351087	0.0035	0.0043
ENSG00000115604	Brain_Frontal_Cortex_BA9	IL18R1	2	102929469	A	G	-0.64533	0.0480731	-0.007	0.0037
ENSG00000115604	Brain_Cerebellar_Hemisphere	IL18R1	2	102931550	T	G	-0.669009	0.0525161	-0.0072	0.0037
ENSG00000115604	Adipose_Subcutaneous	IL18R1	2	102966310	A	G	-0.174876	0.0264353	0.0052	0.0041
ENSG00000115604	Nerve_Tibial	IL18R1	2	102970532	TA	T	-0.340585	0.033811	0.0197	0.0088
ENSG00000115604	Brain_Hippocampus	IL18R1	2	102918601	G	C	-0.693392	0.0515628	-0.0073	0.0037
ENSG00000115604	Brain_Spinal_cord_cervical_c-1	IL18R1	2	102920037	C	T	-0.684378	0.0761535	-0.0072	0.0037
ENSG00000115604	Skin_Not_Sun_Exposed_Suprapubic	IL18R1	2	102970532	TA	T	-0.292209	0.0288929	0.0197	0.0088
ENSG00000115604	Thyroid	IL18R1	2	102791553	TTC	T	0.174037	0.0302421	-0.0057	0.0061
ENSG00000115604	Whole_Blood	IL18R1	2	102941338	C	T	0.11952	0.0186846	-0.004	0.0038
ENSG00000115604	Thyroid	IL18R1	2	103052816	A	C	-0.195972	0.0305998	0.0053	0.0037
ENSG00000115604	Lung	IL18R1	2	102920037	C	T	-0.314625	0.0256174	-0.0072	0.0037
ENSG00000115604	Esophagus_Muscularis	IL18R1	2	102973899	G	A	-0.208995	0.0280993	0.0088	0.0038
ENSG00000115604	Adipose_Visceral_Omentum	IL18R1	2	102968738	C	G	-0.187705	0.0239366	0.0081	0.0038
ENSG00000115607	Skin_Sun_Exposed_Lower_leg	IL18RAP	2	103040945	A	G	0.34173	0.0387818	-0.0039	0.004
ENSG00000115607	Skin_Not_Sun_Exposed_Suprapubic	IL18RAP	2	102977537	G	A	0.281555	0.0447866	-0.0046	0.0038
ENSG00000115607	Lung	IL18RAP	2	103025203	A	G	0.175447	0.0314817	0.005	0.0044
ENSG00000115607	Whole_Blood	IL18RAP	2	103011552	T	C	-0.126998	0.0149138	-0.0001	0.0038
ENSG00000115607	Breast_Mammary_Tissue	IL18RAP	2	102977537	G	A	0.224608	0.0345722	-0.0046	0.0038
ENSG00000142224	Testis	IL19	1	207016225	G	A	0.73276	0.0558865	-0.002	0.0043
ENSG00000115008	Spleen	IL1A	2	113533263	TG	T	0.393528	0.0658259	-0.0075	0.0057
ENSG00000115008	Skin_Not_Sun_Exposed_Suprapubic	IL1A	2	113610780	C	T	-0.306077	0.0452102	0.0029	0.0042
ENSG00000115008	Skin_Sun_Exposed_Lower_leg	IL1A	2	113622825	G	T	0.327016	0.0389437	0.005	0.0037
ENSG00000115008	Skin_Not_Sun_Exposed_Suprapubic	IL1A	2	113539972	A	G	0.290622	0.041985	0.0085	0.0038
ENSG00000115008	Skin_Sun_Exposed_Lower_leg	IL1A	2	113555296	T	G	-0.378339	0.045247	0.0009	0.004
ENSG00000125538	Testis	IL1B	2	113594867	G	A	-0.603224	0.0514417	-0.0057	0.0039
ENSG00000125538	Skin_Sun_Exposed_Lower_leg	IL1B	2	113642532	T	G	0.31001	0.0461507	0.0095	0.0038
ENSG00000136697	Esophagus_Mucosa	IL1F10	2	113819334	C	A	-0.247665	0.0398474	-0.0127	0.0038
ENSG00000115594	Esophagus_Mucosa	IL1R1	2	102774054	A	G	-0.187369	0.0249575	-0.0061	0.0042
ENSG00000115594	Artery_Aorta	IL1R1	2	102712236	A	G	-0.332143	0.0295176	0.0082	0.0038
ENSG00000115594	Prostate	IL1R1	2	102763194	C	T	-0.420649	0.0618592	-0.0019	0.0049
ENSG00000115594	Pancreas	IL1R1	2	102750722	GTGTTCTC	G	-0.479223	0.0431849	0.0037	0.0068
ENSG00000115594	Stomach	IL1R1	2	102757952	A	T	-0.356912	0.0496983	-0.0002	0.0049
ENSG00000115594	Pancreas	IL1R1	2	102750428	T	G	0.320882	0.0549823	-0.0099	0.0056
ENSG00000115590	Skin_Not_Sun_Exposed_Suprapubic	IL1R2	2	102613581	C	A	0.690015	0.0365095	0.0119	0.0043
ENSG00000115590	Skin_Sun_Exposed_Lower_leg	IL1R2	2	102613581	C	A	0.57628	0.0325686	0.0119	0.0043
ENSG00000115590	Skin_Sun_Exposed_Lower_leg	IL1R2	2	102589413	A	C	-0.220044	0.0303007	0.0068	0.0039
ENSG00000115590	Artery_Tibial	IL1R2	2	102625880	A	T	-0.311157	0.0508184	0.0174	0.0058
ENSG00000196083	Testis	IL1RAP	3	190322903	G	A	0.502101	0.052512	-0.0079	0.004
ENSG00000196083	Whole_Blood	IL1RAP	3	190284555	A	G	0.157842	0.0283866	-0.0054	0.0072
ENSG00000196083	Cells_Cultured_fibroblasts	IL1RAP	3	190354410	A	C	-0.354971	0.0518121	-0.0021	0.0054
ENSG00000115602	Brain_Putamen_basal_ganglia	IL1RL1	2	102931550	T	G	-0.629891	0.0390428	-0.0072	0.0037
ENSG00000115602	Brain_Nucleus_accumbens_basal_ganglia	IL1RL1	2	102920037	C	T	-0.616628	0.0408881	-0.0072	0.0037
ENSG00000115602	Brain_Anterior_cingulate_cortex_BA24	IL1RL1	2	102931550	T	G	-0.574176	0.0614672	-0.0072	0.0037
ENSG00000115602	Brain_Amygdala	IL1RL1	2	102931802	G	A	-0.502621	0.06596	-0.0073	0.0037
ENSG00000115602	Brain_Frontal_Cortex_BA9	IL1RL1	2	102920037	C	T	-0.584758	0.0535863	-0.0072	0.0037
ENSG00000115602	Brain_Hippocampus	IL1RL1	2	102932293	T	C	-0.524444	0.0629707	-0.007	0.0037
ENSG00000115602	Brain_Caudate_basal_ganglia	IL1RL1	2	102931550	T	G	-0.637939	0.0418273	-0.0072	0.0037
ENSG00000115602	Brain_Spinal_cord_cervical_c-1	IL1RL1	2	102920037	C	T	-0.518471	0.0641501	-0.0072	0.0037
ENSG00000115602	Brain_Cerebellar_Hemisphere	IL1RL1	2	102917234	C	T	-0.53353	0.0540446	-0.0071	0.0037
ENSG00000115602	Brain_Hypothalamus	IL1RL1	2	102932293	T	C	-0.510802	0.0528847	-0.007	0.0037
ENSG00000115602	Brain_Cerebellum	IL1RL1	2	102951972	C	G	-0.531334	0.0514157	-0.0074	0.0037
ENSG00000115602	Esophagus_Mucosa	IL1RL1	2	102936981	A	G	-0.244715	0.0395668	-0.0073	0.0037
ENSG00000115602	Lung	IL1RL1	2	102932293	T	C	-0.502194	0.0230727	-0.007	0.0037
ENSG00000115602	Brain_Cortex	IL1RL1	2	102918601	G	C	-0.574953	0.0461756	-0.0073	0.0037
ENSG00000115598	Brain_Nucleus_accumbens_basal_ganglia	IL1RL2	2	102816695	T	C	-0.405428	0.0491129	0.0099	0.0039
ENSG00000115598	Brain_Caudate_basal_ganglia	IL1RL2	2	102831711	C	T	-0.379779	0.0643214	0.0076	0.0038
ENSG00000115598	Skin_Sun_Exposed_Lower_leg	IL1RL2	2	102840979	C	T	0.216203	0.0201625	0.0029	0.0037
ENSG00000115598	Skin_Not_Sun_Exposed_Suprapubic	IL1RL2	2	102840979	C	T	0.24587	0.0234722	0.0029	0.0037
ENSG00000115598	Esophagus_Mucosa	IL1RL2	2	102840358	G	A	0.198835	0.0272399	0.003	0.0037
ENSG00000115598	Thyroid	IL1RL2	2	102852802	C	T	0.307541	0.029318	0.005	0.0037
ENSG00000136689	Skin_Not_Sun_Exposed_Suprapubic	IL1RN	2	113866369	T	C	0.344561	0.0391904	-0.0041	0.004
ENSG00000136689	Testis	IL1RN	2	113865414	A	G	0.292314	0.0421968	-0.0128	0.0038
ENSG00000136689	Skin_Sun_Exposed_Lower_leg	IL1RN	2	114233393	T	C	2.22634	0.372283	0.0155	0.1009
ENSG00000136689	Skin_Sun_Exposed_Lower_leg	IL1RN	2	113874968	C	G	0.292724	0.0363437	0.0076	0.0042
ENSG00000136689	Breast_Mammary_Tissue	IL1RN	2	113866369	T	C	-0.37892	0.0527469	-0.0041	0.004
ENSG00000136689	Skin_Sun_Exposed_Lower_leg	IL1RN	2	113869554	A	C	0.40378	0.0328572	-0.004	0.004
ENSG00000162891	Testis	IL20	1	207016225	G	A	0.720064	0.0818131	-0.002	0.0043
ENSG00000016402	Brain_Cortex	IL20RA	6	137368147	A	G	-0.620056	0.0836275	-0.0118	0.0068
ENSG00000016402	Brain_Putamen_basal_ganglia	IL20RA	6	137368147	A	G	-0.655835	0.0946508	-0.0118	0.0068
ENSG00000016402	Colon_Transverse	IL20RA	6	137347852	A	G	-0.415654	0.0651336	0.0063	0.0084
ENSG00000016402	Pancreas	IL20RA	6	137347852	A	G	-0.578477	0.0994391	0.0063	0.0084
ENSG00000016402	Esophagus_Mucosa	IL20RA	6	137347852	A	G	-1.11863	0.0741408	0.0063	0.0084
ENSG00000016402	Minor_Salivary_Gland	IL20RA	6	137347852	A	G	-1.4368	0.186947	0.0063	0.0084
ENSG00000016402	Adipose_Subcutaneous	IL20RA	6	137347852	A	G	0.910686	0.0889108	0.0063	0.0084
ENSG00000016402	Adipose_Visceral_Omentum	IL20RA	6	137347852	A	G	0.658949	0.0800794	0.0063	0.0084
ENSG00000016402	Esophagus_Mucosa	IL20RA	6	137334347	T	C	0.251349	0.0323404	0.0045	0.0042
ENSG00000016402	Brain_Nucleus_accumbens_basal_ganglia	IL20RA	6	137368147	A	G	-0.482932	0.0749777	-0.0118	0.0068
ENSG00000016402	Lung	IL20RA	6	137347852	A	G	0.588896	0.0603714	0.0063	0.0084
ENSG00000016402	Adipose_Visceral_Omentum	IL20RA	6	137368147	A	G	-0.332671	0.052707	-0.0118	0.0068
ENSG00000016402	Brain_Caudate_basal_ganglia	IL20RA	6	137368147	A	G	-0.547454	0.0710964	-0.0118	0.0068
ENSG00000016402	Brain_Cerebellum	IL20RA	6	137368147	A	G	-0.278853	0.0477333	-0.0118	0.0068
ENSG00000016402	Skin_Sun_Exposed_Lower_leg	IL20RA	6	137347852	A	G	-0.261124	0.0395882	0.0063	0.0084
ENSG00000016402	Lung	IL20RA	6	137368147	A	G	-0.523404	0.0415223	-0.0118	0.0068
ENSG00000016402	Heart_Atrial_Appendage	IL20RA	6	137284578	T	C	-0.615331	0.0808559	0.0064	0.0053
ENSG00000016402	Heart_Left_Ventricle	IL20RA	6	137284578	T	C	-0.685257	0.0757743	0.0064	0.0053
ENSG00000016402	Skin_Sun_Exposed_Lower_leg	IL20RA	6	137288760	T	A	-0.102437	0.0162168	0.0007	0.0037
ENSG00000016402	Skin_Not_Sun_Exposed_Suprapubic	IL20RA	6	137347852	A	G	-0.32448	0.0478356	0.0063	0.0084
ENSG00000174564	Cells_Cultured_fibroblasts	IL20RB	3	136676702	C	T	-1.08359	0.0395231	0.0123	0.0056
ENSG00000174564	Skin_Sun_Exposed_Lower_leg	IL20RB	3	136676702	C	T	-0.208738	0.0274737	0.0123	0.0056
ENSG00000174564	Liver	IL20RB	3	136676303	T	C	0.603191	0.080281	-0.0003	0.0038
ENSG00000174564	Skin_Sun_Exposed_Lower_leg	IL20RB	3	136671761	C	A	0.152738	0.0167545	-0.0046	0.0037
ENSG00000174564	Artery_Aorta	IL20RB	3	136028054	T	C	-0.573518	0.0924943	0.0078	0.0067
ENSG00000174564	Cells_Cultured_fibroblasts	IL20RB	3	136706428	A	C	-0.349552	0.0275898	0.0007	0.0039
ENSG00000174564	Esophagus_Mucosa	IL20RB	3	136710519	T	C	-0.203861	0.0202025	0.0016	0.0039
ENSG00000174564	Heart_Atrial_Appendage	IL20RB	3	136308750	T	G	-0.629737	0.10882	0.0096	0.0065
ENSG00000174564	Artery_Tibial	IL20RB	3	136676702	C	T	-0.816228	0.0704115	0.0123	0.0056
ENSG00000174564	Skin_Not_Sun_Exposed_Suprapubic	IL20RB	3	136724658	G	A	-0.17817	0.0180626	0.003	0.0047
ENSG00000174564	Thyroid	IL20RB	3	136692201	T	C	-0.410323	0.0733362	0.0123	0.0057
ENSG00000174564	Testis	IL20RB	3	136734014	C	G	-0.229082	0.0221013	0.0108	0.0047
ENSG00000174564	Adipose_Subcutaneous	IL20RB	3	136691808	G	A	-0.784639	0.0645515	0.0123	0.0057
ENSG00000174564	Nerve_Tibial	IL20RB	3	136676702	C	T	-0.985776	0.037697	0.0123	0.0056
ENSG00000174564	Breast_Mammary_Tissue	IL20RB	3	136692201	T	C	-0.442817	0.0682466	0.0123	0.0057
ENSG00000174564	Esophagus_Gastroesophageal_Junction	IL20RB	3	136676702	C	T	-0.683684	0.0908674	0.0123	0.0056
ENSG00000174564	Esophagus_Muscularis	IL20RB	3	136676702	C	T	-0.698203	0.0744785	0.0123	0.0056
ENSG00000174564	Esophagus_Mucosa	IL20RB	3	136692201	T	C	-0.547864	0.0326082	0.0123	0.0057
ENSG00000103522	Brain_Cerebellar_Hemisphere	IL21R	16	27733715	T	C	-1.14456	0.114114	-0.0088	0.0052
ENSG00000103522	Skin_Sun_Exposed_Lower_leg	IL21R	16	27692160	C	T	-0.325297	0.0555847	-0.0072	0.0052
ENSG00000103522	Brain_Cerebellum	IL21R	16	27471864	C	T	-1.15982	0.0874784	-0.0067	0.0051
ENSG00000103522	Cells_Cultured_fibroblasts	IL21R	16	27413566	T	C	0.261832	0.0340121	0.0004	0.0039
ENSG00000103522	Esophagus_Mucosa	IL21R	16	27713103	T	C	-0.266397	0.0468749	-0.0087	0.0053
ENSG00000103522	Brain_Nucleus_accumbens_basal_ganglia	IL21R	16	27501189	T	C	-0.676885	0.0850155	-0.0086	0.0053
ENSG00000103522	Brain_Hippocampus	IL21R	16	27629661	C	G	0.686118	0.113918	0.0083	0.0053
ENSG00000103522	Brain_Frontal_Cortex_BA9	IL21R	16	27470456	GGTGGATGGATGGATGGATGGACAGATGA	G	-0.595312	0.10274	-0.0368	0.0209
ENSG00000103522	Pituitary	IL21R	16	27471864	C	T	-0.91514	0.0632794	-0.0067	0.0051
ENSG00000103522	Brain_Cortex	IL21R	16	27494675	T	C	-0.752733	0.102565	-0.0083	0.0052
ENSG00000103522	Testis	IL21R	16	27536582	A	G	-0.447575	0.062198	-0.008	0.0053
ENSG00000103522	Nerve_Tibial	IL21R	16	27592789	T	C	0.59499	0.0692894	0.0096	0.0055
ENSG00000142677	Esophagus_Gastroesophageal_Junction	IL22RA1	1	24481828	A	G	0.328622	0.0562518	-0.0022	0.0038
ENSG00000142677	Skin_Sun_Exposed_Lower_leg	IL22RA1	1	24436337	C	A	0.144758	0.0170977	0.0021	0.0037
ENSG00000142677	Skin_Sun_Exposed_Lower_leg	IL22RA1	1	24467256	A	G	0.229175	0.0188763	-0.0023	0.004
ENSG00000142677	Lung	IL22RA1	1	24469814	C	T	0.271906	0.0301559	-0.0033	0.0041
ENSG00000142677	Esophagus_Mucosa	IL22RA1	1	24462996	G	GGAGGT	-0.201427	0.0278207	-0.0006	0.005
ENSG00000142677	Skin_Not_Sun_Exposed_Suprapubic	IL22RA1	1	24465113	T	C	0.175473	0.0218177	-0.0025	0.0038
ENSG00000142677	Skin_Sun_Exposed_Lower_leg	IL22RA1	1	24508818	T	G	0.159561	0.0265831	-0.0022	0.0056
ENSG00000142677	Heart_Atrial_Appendage	IL22RA1	1	24478013	A	C	0.530507	0.0514133	-0.0022	0.0038
ENSG00000142677	Skin_Not_Sun_Exposed_Suprapubic	IL22RA1	1	24516387	T	TA	-0.19382	0.0322067	0.0051	0.0076
ENSG00000142677	Brain_Cerebellar_Hemisphere	IL22RA1	1	24467263	A	G	-1.16298	0.0623191	-0.0023	0.004
ENSG00000142677	Esophagus_Muscularis	IL22RA1	1	24479274	C	T	0.410103	0.0436797	-0.0023	0.0037
ENSG00000142677	Brain_Cerebellum	IL22RA1	1	24467263	A	G	-1.12807	0.0649957	-0.0023	0.004
ENSG00000110944	Pituitary	IL23A	12	56746395	A	AATGC	0.718211	0.102707	-0.0681	0.0165
ENSG00000110944	Artery_Aorta	IL23A	12	56625693	A	C	-0.545523	0.0931505	0.0372	0.0073
ENSG00000110944	Thyroid	IL23A	12	56702176	T	C	-0.431102	0.06884	0.0371	0.0072
ENSG00000110944	Brain_Caudate_basal_ganglia	IL23A	12	56509918	C	G	0.885897	0.139354	-0.0323	0.0078
ENSG00000110944	Pancreas	IL23A	12	56743367	C	T	0.699473	0.105895	-0.0376	0.0073
ENSG00000162892	Thyroid	IL24	1	207064391	G	A	0.188253	0.0294117	-0.0012	0.0037
ENSG00000197272	Minor_Salivary_Gland	IL27	16	28548943	A	G	1.83679	0.299177	-0.0126	0.0167
ENSG00000197272	Colon_Sigmoid	IL27	16	28548943	A	G	2.21608	0.272424	-0.0126	0.0167
ENSG00000197272	Testis	IL27	16	28548943	A	G	1.7024	0.176173	-0.0126	0.0167
ENSG00000197272	Nerve_Tibial	IL27	16	28548943	A	G	1.88983	0.214849	-0.0126	0.0167
ENSG00000197272	Colon_Transverse	IL27	16	28548943	A	G	2.31636	0.242753	-0.0126	0.0167
ENSG00000197272	Adipose_Subcutaneous	IL27	16	28548943	A	G	1.76266	0.178876	-0.0126	0.0167
ENSG00000197272	Stomach	IL27	16	28548943	A	G	2.26203	0.258739	-0.0126	0.0167
ENSG00000197272	Esophagus_Muscularis	IL27	16	28548943	A	G	2.37467	0.250248	-0.0126	0.0167
ENSG00000197272	Esophagus_Gastroesophageal_Junction	IL27	16	28548943	A	G	2.25744	0.258218	-0.0126	0.0167
ENSG00000197272	Thyroid	IL27	16	28548943	A	G	2.27277	0.176531	-0.0126	0.0167
ENSG00000197272	Artery_Tibial	IL27	16	28548943	A	G	2.322	0.227731	-0.0126	0.0167
ENSG00000197272	Prostate	IL27	16	28548943	A	G	2.15828	0.3184	-0.0126	0.0167
ENSG00000197272	Adrenal_Gland	IL27	16	28548943	A	G	2.32664	0.37621	-0.0126	0.0167
ENSG00000197272	Artery_Aorta	IL27	16	28548943	A	G	2.52117	0.277868	-0.0126	0.0167
ENSG00000197272	Adipose_Visceral_Omentum	IL27	16	28548943	A	G	2.18794	0.166757	-0.0126	0.0167
ENSG00000197272	Liver	IL27	16	28523144	C	T	0.54517	0.0319769	0.0019	0.004
ENSG00000197272	Lung	IL27	16	28548943	A	G	1.45318	0.167898	-0.0126	0.0167
ENSG00000197272	Testis	IL27	16	28523144	C	T	0.608926	0.0540752	0.0019	0.004
ENSG00000104998	Esophagus_Mucosa	IL27RA	19	14162676	C	A	0.379586	0.036305	-0.0055	0.0041
ENSG00000104998	Esophagus_Gastroesophageal_Junction	IL27RA	19	14147263	T	G	0.278383	0.0416195	-0.0056	0.0042
ENSG00000104998	Skin_Not_Sun_Exposed_Suprapubic	IL27RA	19	14146058	C	T	0.270022	0.0347812	-0.0059	0.004
ENSG00000104998	Esophagus_Mucosa	IL27RA	19	14151736	C	T	-0.235603	0.0419447	-0.0084	0.0049
ENSG00000104998	Adipose_Subcutaneous	IL27RA	19	14147263	T	G	0.442404	0.0285873	-0.0056	0.0042
ENSG00000104998	Breast_Mammary_Tissue	IL27RA	19	14147263	T	G	0.398558	0.0379951	-0.0056	0.0042
ENSG00000104998	Pancreas	IL27RA	19	14172951	G	T	-0.286112	0.04568	-0.0098	0.004
ENSG00000104998	Lung	IL27RA	19	14147263	T	G	0.211226	0.037518	-0.0056	0.0042
ENSG00000104998	Esophagus_Muscularis	IL27RA	19	14145797	T	TA	0.311936	0.0373624	-0.0059	0.0174
ENSG00000104998	Pancreas	IL27RA	19	14146058	C	T	0.308134	0.0442515	-0.0059	0.004
ENSG00000104998	Cells_Cultured_fibroblasts	IL27RA	19	14144118	T	C	-0.461397	0.0602083	-0.0005	0.008
ENSG00000104998	Whole_Blood	IL27RA	19	14142705	T	C	-0.376955	0.036495	-0.0005	0.0079
ENSG00000104998	Cells_Cultured_fibroblasts	IL27RA	19	14146058	C	T	0.498714	0.0422166	-0.0059	0.004
ENSG00000104998	Artery_Tibial	IL27RA	19	14147263	T	G	0.183416	0.0288854	-0.0056	0.0042
ENSG00000104998	Heart_Left_Ventricle	IL27RA	19	14149814	C	T	0.216659	0.0303622	-0.0059	0.0041
ENSG00000104998	Adipose_Visceral_Omentum	IL27RA	19	14147263	T	G	0.33867	0.0318597	-0.0056	0.0042
ENSG00000104998	Nerve_Tibial	IL27RA	19	14149682	G	A	0.305905	0.0384793	-0.0074	0.0045
ENSG00000104998	Muscle_Skeletal	IL27RA	19	14147263	T	G	0.474304	0.0389555	-0.0056	0.0042
ENSG00000104998	Skin_Sun_Exposed_Lower_leg	IL27RA	19	14146058	C	T	0.307894	0.0328429	-0.0059	0.004
ENSG00000134460	Pancreas	IL2RA	10	6095928	A	C	0.759162	0.130244	-0.0088	0.0065
ENSG00000134460	Spleen	IL2RA	10	6095928	A	C	0.906238	0.0738699	-0.0088	0.0065
ENSG00000134460	Adipose_Subcutaneous	IL2RA	10	6095928	A	C	0.615883	0.0751107	-0.0088	0.0065
ENSG00000134460	Esophagus_Muscularis	IL2RA	10	6095928	A	C	0.550835	0.0720438	-0.0088	0.0065
ENSG00000134460	Colon_Sigmoid	IL2RA	10	6095928	A	C	0.609732	0.106155	-0.0088	0.0065
ENSG00000134460	Adipose_Visceral_Omentum	IL2RA	10	6095928	A	C	0.389398	0.0639558	-0.0088	0.0065
ENSG00000100385	Skin_Sun_Exposed_Lower_leg	IL2RB	22	37541874	T	A	-0.680425	0.0285501	0.0035	0.0037
ENSG00000100385	Cells_Cultured_fibroblasts	IL2RB	22	37579803	T	C	-0.230951	0.0384066	0.0025	0.0047
ENSG00000100385	Skin_Not_Sun_Exposed_Suprapubic	IL2RB	22	37542201	A	G	-0.691368	0.029814	0.0021	0.004
ENSG00000164509	Artery_Aorta	IL31RA	5	55142645	A	T	-0.240807	0.0398423	-0.002	0.004
ENSG00000008517	Whole_Blood	IL32	16	3125427	C	T	0.231651	0.0315056	-0.0052	0.008
ENSG00000008517	Brain_Putamen_basal_ganglia	IL32	16	3115272	C	T	-0.59697	0.0950715	-0.0022	0.0069
ENSG00000008517	Brain_Amygdala	IL32	16	3115272	C	T	-0.739196	0.111074	-0.0022	0.0069
ENSG00000008517	Heart_Left_Ventricle	IL32	16	3120641	G	A	-0.194283	0.0275953	-0.0052	0.004
ENSG00000008517	Uterus	IL32	16	3115272	C	T	-0.755812	0.110628	-0.0022	0.0069
ENSG00000008517	Esophagus_Mucosa	IL32	16	3115272	C	T	-0.296031	0.0385741	-0.0022	0.0069
ENSG00000008517	Testis	IL32	16	3125151	G	C	-0.27162	0.0380026	-0.0043	0.0039
ENSG00000008517	Adipose_Visceral_Omentum	IL32	16	3115272	C	T	-0.793048	0.0427212	-0.0022	0.0069
ENSG00000008517	Pituitary	IL32	16	3115325	C	G	-0.70985	0.0862273	-0.0078	0.0071
ENSG00000008517	Prostate	IL32	16	3111193	C	T	-0.538354	0.0689322	-0.0072	0.0065
ENSG00000008517	Skin_Not_Sun_Exposed_Suprapubic	IL32	16	3115272	C	T	-0.309295	0.0373416	-0.0022	0.0069
ENSG00000008517	Skin_Sun_Exposed_Lower_leg	IL32	16	3115272	C	T	-0.288011	0.0360407	-0.0022	0.0069
ENSG00000008517	Brain_Hippocampus	IL32	16	3115272	C	T	-0.696833	0.0971327	-0.0022	0.0069
ENSG00000008517	Thyroid	IL32	16	3115272	C	T	-0.506925	0.0435357	-0.0022	0.0069
ENSG00000008517	Muscle_Skeletal	IL32	16	3115272	C	T	-0.875316	0.0482747	-0.0022	0.0069
ENSG00000008517	Brain_Caudate_basal_ganglia	IL32	16	3115272	C	T	-0.773017	0.0795801	-0.0022	0.0069
ENSG00000008517	Cells_Cultured_fibroblasts	IL32	16	3115272	C	T	-0.720382	0.0405644	-0.0022	0.0069
ENSG00000008517	Esophagus_Gastroesophageal_Junction	IL32	16	3115272	C	T	-0.461739	0.047919	-0.0022	0.0069
ENSG00000008517	Brain_Cerebellum	IL32	16	3115272	C	T	-0.67838	0.0867312	-0.0022	0.0069
ENSG00000008517	Brain_Anterior_cingulate_cortex_BA24	IL32	16	3115272	C	T	-0.808641	0.108809	-0.0022	0.0069
ENSG00000008517	Adrenal_Gland	IL32	16	3115272	C	T	-0.557864	0.0780672	-0.0022	0.0069
ENSG00000008517	Minor_Salivary_Gland	IL32	16	3115272	C	T	-0.581626	0.0833716	-0.0022	0.0069
ENSG00000008517	Breast_Mammary_Tissue	IL32	16	3115272	C	T	-0.446317	0.0460566	-0.0022	0.0069
ENSG00000008517	Whole_Blood	IL32	16	3115628	C	A	0.177346	0.0163503	0.0048	0.0039
ENSG00000008517	Heart_Left_Ventricle	IL32	16	3115272	C	T	-0.399451	0.0372656	-0.0022	0.0069
ENSG00000008517	Pancreas	IL32	16	3115325	C	G	-0.609843	0.0867459	-0.0078	0.0071
ENSG00000008517	Thyroid	IL32	16	3126714	A	AG	-0.201753	0.0296545	-0.0106	0.0055
ENSG00000008517	Ovary	IL32	16	3115272	C	T	-0.598291	0.0850726	-0.0022	0.0069
ENSG00000008517	Brain_Nucleus_accumbens_basal_ganglia	IL32	16	3115272	C	T	-0.578262	0.0789486	-0.0022	0.0069
ENSG00000008517	Nerve_Tibial	IL32	16	3114026	A	T	-0.368965	0.0466713	-0.0085	0.0066
ENSG00000008517	Testis	IL32	16	3115272	C	T	-0.527019	0.0545822	-0.0022	0.0069
ENSG00000008517	Esophagus_Muscularis	IL32	16	3115272	C	T	-0.640907	0.0414717	-0.0022	0.0069
ENSG00000008517	Prostate	IL32	16	3125151	G	C	-0.376162	0.053728	-0.0043	0.0039
ENSG00000008517	Colon_Sigmoid	IL32	16	3115272	C	T	-0.405731	0.0489812	-0.0022	0.0069
ENSG00000008517	Brain_Cortex	IL32	16	3115272	C	T	-0.755308	0.08683	-0.0022	0.0069
ENSG00000008517	Brain_Frontal_Cortex_BA9	IL32	16	3115272	C	T	-0.60824	0.0960119	-0.0022	0.0069
ENSG00000008517	Heart_Atrial_Appendage	IL32	16	3125151	G	C	-0.461216	0.0333646	-0.0043	0.0039
ENSG00000008517	Artery_Coronary	IL32	16	3108713	C	G	-0.584732	0.0679429	-0.008	0.0065
ENSG00000008517	Artery_Aorta	IL32	16	3115272	C	T	-0.728626	0.0505036	-0.0022	0.0069
ENSG00000008517	Stomach	IL32	16	3115272	C	T	-0.362606	0.0530224	-0.0022	0.0069
ENSG00000008517	Lung	IL32	16	3115272	C	T	-0.479936	0.0298449	-0.0022	0.0069
ENSG00000008517	Artery_Tibial	IL32	16	3115272	C	T	-0.420277	0.0330222	-0.0022	0.0069
ENSG00000008517	Pancreas	IL32	16	3115272	C	T	-0.461411	0.0812498	-0.0022	0.0069
ENSG00000008517	Adipose_Subcutaneous	IL32	16	3115272	C	T	-0.483513	0.0390739	-0.0022	0.0069
ENSG00000137033	Cells_Cultured_fibroblasts	IL33	9	6090160	T	G	-0.392141	0.0440204	0.0047	0.0048
ENSG00000137033	Brain_Hippocampus	IL33	9	6216119	C	CTTTAT	0.534046	0.0721465	0.0145	0.0104
ENSG00000137033	Brain_Cortex	IL33	9	6469163	G	T	0.817847	0.0958635	0.0038	0.0088
ENSG00000137033	Brain_Hypothalamus	IL33	9	6427663	C	T	-0.642416	0.104626	-0.0034	0.0086
ENSG00000137033	Brain_Caudate_basal_ganglia	IL33	9	6391650	T	C	-0.754342	0.0970507	-0.0053	0.0086
ENSG00000137033	Skin_Not_Sun_Exposed_Suprapubic	IL33	9	6248007	G	C	-0.339836	0.0518553	-0.0025	0.0048
ENSG00000137033	Brain_Cerebellum	IL33	9	6257898	G	A	-0.46598	0.0612286	-0.0071	0.0069
ENSG00000137033	Brain_Cerebellar_Hemisphere	IL33	9	6261045	A	G	-0.404117	0.0561919	-0.0091	0.0072
ENSG00000137033	Brain_Putamen_basal_ganglia	IL33	9	6268204	C	G	-0.337023	0.0556907	-0.0077	0.0069
ENSG00000137033	Brain_Frontal_Cortex_BA9	IL33	9	6266440	G	A	-0.324673	0.0526795	-0.007	0.0069
ENSG00000137033	Brain_Nucleus_accumbens_basal_ganglia	IL33	9	6255152	G	A	-0.506701	0.0754073	-0.0076	0.0086
ENSG00000137033	Skin_Not_Sun_Exposed_Suprapubic	IL33	9	6230670	G	C	-0.287564	0.0350453	0.0086	0.0042
ENSG00000157368	Artery_Aorta	IL34	16	70669712	G	A	-0.718385	0.0966191	-0.0251	0.0146
ENSG00000157368	Adipose_Subcutaneous	IL34	16	71430401	A	G	0.537253	0.0956672	0.139	0.0882
ENSG00000157368	Skin_Sun_Exposed_Lower_leg	IL34	16	70502493	A	G	0.192505	0.0344006	0.0107	0.0071
ENSG00000157368	Nerve_Tibial	IL34	16	70623713	G	A	0.160689	0.0226793	0	0.0038
ENSG00000157368	Esophagus_Mucosa	IL34	16	70558039	G	A	0.187602	0.0190149	0	0.0038
ENSG00000157368	Nerve_Tibial	IL34	16	70237951	C	G	1.56751	0.280778	-0.0413	0.0908
ENSG00000157368	Adipose_Subcutaneous	IL34	16	70536836	G	T	0.142147	0.022469	-0.0002	0.0037
ENSG00000157368	Lung	IL34	16	70656268	G	A	-0.637919	0.0423966	-0.0027	0.0039
ENSG00000157368	Nerve_Tibial	IL34	16	70406730	T	C	-1.8078	0.25517	0.0016	0.0756
ENSG00000157368	Artery_Tibial	IL34	16	70655479	A	G	0.465728	0.0817959	0.0332	0.0196
ENSG00000136694	Esophagus_Mucosa	IL36A	2	113834820	C	A	-0.235189	0.0217446	-0.0151	0.0037
ENSG00000136696	Skin_Sun_Exposed_Lower_leg	IL36B	2	113762532	G	T	0.188635	0.0336016	-0.011	0.0042
ENSG00000136696	Skin_Not_Sun_Exposed_Suprapubic	IL36B	2	113790260	G	C	-0.904429	0.0426947	-0.0146	0.0041
ENSG00000136696	Skin_Not_Sun_Exposed_Suprapubic	IL36B	2	113790258	T	C	0.224325	0.0373784	-0.0033	0.0038
ENSG00000136696	Skin_Sun_Exposed_Lower_leg	IL36B	2	113790260	G	C	-0.864381	0.0404828	-0.0146	0.0041
ENSG00000136696	Skin_Not_Sun_Exposed_Suprapubic	IL36B	2	113783909	T	A	0.220188	0.0372255	-0.0123	0.0041
ENSG00000136696	Esophagus_Mucosa	IL36B	2	113790260	G	C	-0.338473	0.031513	-0.0146	0.0041
ENSG00000136695	Esophagus_Mucosa	IL36RN	2	113819334	C	A	-0.218823	0.0277909	-0.0127	0.0038
ENSG00000125571	Skin_Sun_Exposed_Lower_leg	IL37	2	113693878	G	C	0.178156	0.0218518	0.0002	0.0039
ENSG00000125571	Skin_Not_Sun_Exposed_Suprapubic	IL37	2	113603728	G	T	0.207203	0.0250594	-0.0054	0.0039
ENSG00000113520	Prostate	IL4	5	132026345	C	CGCGGTGGCTCAT	0.585833	0.0810201	-0.0122	0.0059
ENSG00000113520	Pituitary	IL4	5	132026345	C	CGCGGTGGCTCAT	0.814519	0.0704648	-0.0122	0.0059
ENSG00000104951	Adipose_Visceral_Omentum	IL4I1	19	50401036	G	C	-0.296867	0.0483925	0.0009	0.006
ENSG00000104951	Testis	IL4I1	19	50404939	G	T	0.285604	0.0256144	-0.0124	0.0038
ENSG00000077238	Adrenal_Gland	IL4R	16	27339024	C	T	-0.316594	0.0426847	-0.002	0.004
ENSG00000077238	Whole_Blood	IL4R	16	27327214	G	T	0.183889	0.0146319	0.0033	0.0038
ENSG00000077238	Cells_Cultured_fibroblasts	IL4R	16	27331974	G	C	0.195606	0.0254554	0.0034	0.0038
ENSG00000077238	Liver	IL4R	16	27326842	G	T	0.271676	0.0357517	0.0032	0.0038
ENSG00000136244	Cells_Cultured_fibroblasts	IL6	7	22612299	C	T	-0.250031	0.04316	0.0052	0.0062
ENSG00000160712	Testis	IL6R	1	154397416	C	T	-0.376795	0.0403498	-0.0348	0.0037
ENSG00000160712	Cells_EBV-transformed_lymphocytes	IL6R	1	154359411	A	G	1.11135	0.155244	-0.0083	0.0061
ENSG00000160712	Testis	IL6R	1	154436436	A	G	-0.449679	0.0557191	-0.001	0.0049
ENSG00000160712	Colon_Transverse	IL6R	1	154407419	C	A	-0.32632	0.038692	-0.036	0.0037
ENSG00000160712	Artery_Tibial	IL6R	1	154407419	C	A	-0.210369	0.0214873	-0.036	0.0037
ENSG00000160712	Whole_Blood	IL6R	1	154410955	T	C	-0.116374	0.0136668	-0.0354	0.0037
ENSG00000134352	Nerve_Tibial	IL6ST	5	55269095	CAT	C	-0.114871	0.01985	-0.0096	0.0076
ENSG00000134352	Whole_Blood	IL6ST	5	55455645	C	G	0.169863	0.025299	0.0137	0.0053
ENSG00000104432	Heart_Left_Ventricle	IL7	8	79598453	A	T	0.35259	0.062991	-0.002	0.0042
ENSG00000104432	Ovary	IL7	8	79630608	C	A	0.680808	0.08393	-0.0023	0.0041
ENSG00000104432	Nerve_Tibial	IL7	8	79657666	C	T	-0.442069	0.0416718	0.0017	0.0042
ENSG00000104432	Thyroid	IL7	8	79657666	C	T	-0.233749	0.0414018	0.0017	0.0042
ENSG00000104432	Brain_Cerebellum	IL7	8	79572713	A	C	1.12861	0.0557509	-0.0015	0.0042
ENSG00000104432	Brain_Frontal_Cortex_BA9	IL7	8	79561083	T	C	0.571487	0.0965886	-0.0023	0.0047
ENSG00000104432	Brain_Cortex	IL7	8	79570846	CTAAG	C	0.731735	0.115146	-0.002	0.0067
ENSG00000104432	Brain_Cerebellar_Hemisphere	IL7	8	79564983	TG	T	0.889712	0.0631941	-0.0002	0.006
ENSG00000104432	Pituitary	IL7	8	79568082	A	G	0.396702	0.058242	-0.0016	0.0042
ENSG00000168685	Testis	IL7R	5	35656945	T	G	0.308714	0.0459723	-0.0041	0.0037
ENSG00000168685	Testis	IL7R	5	35880820	T	C	-0.466623	0.0500181	0.0051	0.0039
ENSG00000168685	Cells_Cultured_fibroblasts	IL7R	5	35901066	CT	C	-0.258145	0.0306962	0.0074	0.0076
ENSG00000168685	Cells_Cultured_fibroblasts	IL7R	5	35936237	G	A	0.206389	0.0280198	0.0022	0.0049
ENSG00000145839	Nerve_Tibial	IL9	5	135201771	G	A	-0.371904	0.0406632	0.0116	0.0049
ENSG00000145839	Nerve_Tibial	IL9	5	135225637	A	G	1.00012	0.123161	-0.0058	0.0229
ENSG00000143195	Thyroid	ILDR2	1	166944928	A	C	0.42312	0.0480733	0.0079	0.0038
ENSG00000143195	Artery_Aorta	ILDR2	1	166899261	G	A	0.323882	0.057064	0.0072	0.0037
ENSG00000143195	Stomach	ILDR2	1	166950458	G	A	0.282376	0.047666	0.008	0.0037
ENSG00000143621	Whole_Blood	ILF2	1	153623136	C	G	0.177618	0.0305273	0.0094	0.0037
ENSG00000143621	Esophagus_Mucosa	ILF2	1	153623478	G	A	0.117055	0.0144574	0.0088	0.0037
ENSG00000166333	Cells_Cultured_fibroblasts	ILK	11	6629530	A	G	0.132705	0.0214539	0.0039	0.0038
ENSG00000166333	Cells_Cultured_fibroblasts	ILK	11	6626597	G	C	-0.285192	0.0253421	0.0042	0.0041
ENSG00000166333	Artery_Aorta	ILK	11	6630410	C	T	0.196578	0.0216029	-0.0019	0.0043
ENSG00000166333	Muscle_Skeletal	ILK	11	6618548	A	G	0.141999	0.0250265	0.0065	0.0037
ENSG00000166333	Skin_Sun_Exposed_Lower_leg	ILK	11	6629042	A	G	0.132024	0.022937	0.0009	0.0043
ENSG00000166333	Esophagus_Muscularis	ILK	11	6626989	A	G	0.152953	0.0222314	-0.0018	0.0043
ENSG00000166333	Nerve_Tibial	ILK	11	6625016	T	G	-0.230996	0.0311994	0.0029	0.0061
ENSG00000166333	Muscle_Skeletal	ILK	11	6626989	A	G	0.225643	0.0320431	-0.0018	0.0043
ENSG00000166333	Thyroid	ILK	11	6630410	C	T	0.20262	0.0275301	-0.0019	0.0043
ENSG00000166333	Nerve_Tibial	ILK	11	6626989	A	G	0.359305	0.0250534	-0.0018	0.0043
ENSG00000166333	Skin_Not_Sun_Exposed_Suprapubic	ILK	11	6632450	T	C	0.210203	0.0284552	0.0003	0.0044
ENSG00000166333	Lung	ILK	11	6630410	C	T	0.217521	0.0268147	-0.0019	0.0043
ENSG00000166333	Artery_Tibial	ILK	11	6630410	C	T	0.158557	0.016742	-0.0019	0.0043
ENSG00000166333	Whole_Blood	ILK	11	6630410	C	T	0.105772	0.015613	-0.0019	0.0043
ENSG00000166333	Adipose_Subcutaneous	ILK	11	6626989	A	G	0.217274	0.0237762	-0.0018	0.0043
ENSG00000166333	Adipose_Visceral_Omentum	ILK	11	6628741	C	A	0.171261	0.0277758	0.0012	0.0042
ENSG00000166333	Testis	ILK	11	6626072	A	C	-0.286509	0.0428718	0.0037	0.0041
ENSG00000132323	Muscle_Skeletal	ILKAP	2	239066379	C	T	0.171492	0.0237707	-0.0031	0.0044
ENSG00000132323	Colon_Transverse	ILKAP	2	239092474	T	C	-0.146122	0.0240284	0.0028	0.0038
ENSG00000132323	Testis	ILKAP	2	239083826	G	A	0.188156	0.0284238	-0.0045	0.0037
ENSG00000132323	Esophagus_Mucosa	ILKAP	2	239111470	A	G	-0.193265	0.0296794	0.0048	0.004
ENSG00000132323	Thyroid	ILKAP	2	239090959	A	G	0.364907	0.0354861	-0.0016	0.0049
ENSG00000132323	Cells_Cultured_fibroblasts	ILKAP	2	239103574	A	G	-0.116391	0.0194275	0.0045	0.0039
ENSG00000132323	Esophagus_Muscularis	ILKAP	2	239110446	G	GAA	0.224679	0.0355865	0.0022	0.0069
ENSG00000196821	Brain_Frontal_Cortex_BA9	ILRUN	6	34800435	T	C	0.481377	0.0442317	0.0361	0.0057
ENSG00000196821	Whole_Blood	ILRUN	6	34800435	T	C	0.255882	0.0288035	0.0361	0.0057
ENSG00000196821	Artery_Aorta	ILRUN	6	34717578	T	C	0.194853	0.0320122	0.0354	0.0053
ENSG00000196821	Esophagus_Muscularis	ILRUN	6	34592090	G	A	0.178302	0.0282387	0.0383	0.0057
ENSG00000196821	Brain_Cortex	ILRUN	6	34800435	T	C	0.438275	0.0330878	0.0361	0.0057
ENSG00000196821	Skin_Sun_Exposed_Lower_leg	ILRUN	6	34800435	T	C	0.206158	0.0227644	0.0361	0.0057
ENSG00000196821	Skin_Not_Sun_Exposed_Suprapubic	ILRUN	6	34616322	C	G	0.229258	0.0271503	0.0386	0.0057
ENSG00000196821	Colon_Sigmoid	ILRUN	6	34592090	G	A	0.245341	0.0317112	0.0383	0.0057
ENSG00000196821	Adipose_Visceral_Omentum	ILRUN	6	34800435	T	C	0.165862	0.0287491	0.0361	0.0057
ENSG00000196821	Brain_Caudate_basal_ganglia	ILRUN	6	34592090	G	A	0.449294	0.0456996	0.0383	0.0057
ENSG00000196821	Testis	ILRUN	6	34592090	G	A	0.417752	0.043929	0.0383	0.0057
ENSG00000196821	Adipose_Subcutaneous	ILRUN	6	34592090	G	A	0.179165	0.0240877	0.0383	0.0057
ENSG00000196821	Spleen	ILRUN	6	34603691	A	G	0.523322	0.0819081	0.0385	0.0057
ENSG00000196821	Brain_Cerebellar_Hemisphere	ILRUN	6	34592090	G	A	0.316976	0.0464586	0.0383	0.0057
ENSG00000196821	Pancreas	ILRUN	6	34634953	G	A	0.789078	0.0548476	0.0266	0.0044
ENSG00000196821	Lung	ILRUN	6	34616322	C	G	0.212859	0.026951	0.0386	0.0057
ENSG00000196821	Esophagus_Mucosa	ILRUN	6	34623905	T	C	0.203962	0.0326703	0.0361	0.0053
ENSG00000196821	Thyroid	ILRUN	6	34616322	C	G	0.356224	0.0344066	0.0386	0.0057
ENSG00000196821	Brain_Nucleus_accumbens_basal_ganglia	ILRUN	6	34603691	A	G	0.488883	0.0494819	0.0385	0.0057
ENSG00000196821	Nerve_Tibial	ILRUN	6	34800435	T	C	0.376143	0.0313334	0.0361	0.0057
ENSG00000196821	Heart_Left_Ventricle	ILRUN	6	34616322	C	G	0.201636	0.0269475	0.0386	0.0057
ENSG00000196821	Cells_Cultured_fibroblasts	ILRUN	6	34800435	T	C	0.272306	0.0280883	0.0361	0.0057
ENSG00000196821	Brain_Anterior_cingulate_cortex_BA24	ILRUN	6	34592090	G	A	0.426888	0.0691913	0.0383	0.0057
ENSG00000196821	Brain_Hippocampus	ILRUN	6	34569720	T	C	0.325611	0.036669	0.0358	0.0052
ENSG00000196821	Heart_Atrial_Appendage	ILRUN	6	34623905	T	C	0.235867	0.0235626	0.0361	0.0053
ENSG00000196821	Artery_Tibial	ILRUN	6	34616322	C	G	0.283553	0.0300661	0.0386	0.0057
ENSG00000196821	Muscle_Skeletal	ILRUN	6	34557246	T	C	-0.223081	0.0237357	0.0361	0.0052
ENSG00000196821	Colon_Transverse	ILRUN	6	34800435	T	C	0.254953	0.0308663	0.0361	0.0057
ENSG00000196821	Brain_Amygdala	ILRUN	6	34592090	G	A	0.426373	0.0623381	0.0383	0.0057
ENSG00000196821	Brain_Hypothalamus	ILRUN	6	34800435	T	C	0.399301	0.0635115	0.0361	0.0057
ENSG00000196821	Brain_Putamen_basal_ganglia	ILRUN	6	34592090	G	A	0.527456	0.0509365	0.0383	0.0057
ENSG00000196821	Stomach	ILRUN	6	34592090	G	A	0.271208	0.0472193	0.0383	0.0057
ENSG00000105135	Skin_Sun_Exposed_Lower_leg	ILVBL	19	15236611	GC	G	-0.364867	0.0644673	-0.0009	0.0163
ENSG00000105135	Brain_Cerebellar_Hemisphere	ILVBL	19	15257411	A	T	-0.38058	0.0537699	0.0011	0.004
ENSG00000105135	Muscle_Skeletal	ILVBL	19	15253411	C	T	0.251495	0.0365717	0.0054	0.0052
ENSG00000105135	Skin_Not_Sun_Exposed_Suprapubic	ILVBL	19	15254332	T	C	0.228434	0.0391729	0.0054	0.0052
ENSG00000105135	Brain_Cerebellum	ILVBL	19	15252182	T	C	-0.376032	0.0616958	-0.0004	0.0039
ENSG00000148950	Breast_Mammary_Tissue	IMMP1L	11	31177296	C	G	-0.23775	0.041005	-0.0038	0.0038
ENSG00000148950	Testis	IMMP1L	11	31465050	G	T	0.333526	0.0500863	-0.001	0.0043
ENSG00000184903	Small_Intestine_Terminal_Ileum	IMMP2L	7	110879514	A	G	-0.283713	0.0470332	-0.0067	0.0037
ENSG00000184903	Esophagus_Muscularis	IMMP2L	7	111057345	C	T	0.319217	0.0367441	0.0062	0.0037
ENSG00000184903	Adrenal_Gland	IMMP2L	7	110843795	G	A	-0.320056	0.0546391	-0.0061	0.0038
ENSG00000184903	Muscle_Skeletal	IMMP2L	7	110843795	G	A	-0.167414	0.0242905	-0.0061	0.0038
ENSG00000184903	Whole_Blood	IMMP2L	7	110892851	T	C	0.243645	0.031354	0.0059	0.004
ENSG00000184903	Stomach	IMMP2L	7	111211339	G	GC	-1.04874	0.166368	0.0117	0.0098
ENSG00000184903	Stomach	IMMP2L	7	111057345	C	T	0.299229	0.0393471	0.0062	0.0037
ENSG00000184903	Esophagus_Mucosa	IMMP2L	7	110640840	T	C	-0.275785	0.0382665	-0.0074	0.0038
ENSG00000184903	Testis	IMMP2L	7	111057345	C	T	0.598965	0.0505845	0.0062	0.0037
ENSG00000184903	Adipose_Subcutaneous	IMMP2L	7	110843795	G	A	-0.216134	0.0328229	-0.0061	0.0038
ENSG00000184903	Skin_Sun_Exposed_Lower_leg	IMMP2L	7	110898915	C	T	0.227931	0.0359049	0.0056	0.0039
ENSG00000184903	Heart_Left_Ventricle	IMMP2L	7	111057345	C	T	0.309638	0.042396	0.0062	0.0037
ENSG00000184903	Skin_Not_Sun_Exposed_Suprapubic	IMMP2L	7	110843795	G	A	-0.268689	0.0373891	-0.0061	0.0038
ENSG00000184903	Colon_Sigmoid	IMMP2L	7	111057345	C	T	0.271367	0.0376535	0.0062	0.0037
ENSG00000184903	Cells_Cultured_fibroblasts	IMMP2L	7	110843795	G	A	-0.286549	0.0297987	-0.0061	0.0038
ENSG00000184903	Lung	IMMP2L	7	111059886	G	A	0.206685	0.0332065	0.0063	0.0038
ENSG00000184903	Nerve_Tibial	IMMP2L	7	110881718	C	T	-0.21469	0.0362264	-0.0074	0.0039
ENSG00000184903	Colon_Transverse	IMMP2L	7	111059886	G	A	0.189492	0.0265771	0.0063	0.0038
ENSG00000184903	Artery_Tibial	IMMP2L	7	111059886	G	A	0.201351	0.0274277	0.0063	0.0038
ENSG00000184903	Spleen	IMMP2L	7	111124051	T	C	-0.34279	0.0508803	-0.0075	0.0038
ENSG00000184903	Esophagus_Gastroesophageal_Junction	IMMP2L	7	110866435	G	C	-0.355262	0.0474967	-0.0066	0.0037
ENSG00000184903	Thyroid	IMMP2L	7	111100585	C	T	-0.193554	0.0269271	-0.0074	0.0038
ENSG00000184903	Adipose_Visceral_Omentum	IMMP2L	7	111206032	TA	T	0.234747	0.0421673	0.0085	0.0055
ENSG00000132305	Esophagus_Gastroesophageal_Junction	IMMT	2	86400092	T	G	-0.320559	0.0227453	0.008	0.0037
ENSG00000132305	Esophagus_Muscularis	IMMT	2	86400092	T	G	-0.326935	0.0215034	0.008	0.0037
ENSG00000132305	Brain_Caudate_basal_ganglia	IMMT	2	86398206	T	C	-0.302483	0.0426789	0.0056	0.0037
ENSG00000132305	Artery_Coronary	IMMT	2	86400092	T	G	-0.215763	0.0370351	0.008	0.0037
ENSG00000132305	Esophagus_Muscularis	IMMT	2	86455334	C	T	-0.200563	0.0289042	-0.0117	0.0051
ENSG00000132305	Brain_Frontal_Cortex_BA9	IMMT	2	86455492	T	C	-0.269644	0.036121	0.0087	0.0037
ENSG00000132305	Brain_Cortex	IMMT	2	86377549	G	A	-0.3049	0.0406266	0.0077	0.0037
ENSG00000132305	Adipose_Visceral_Omentum	IMMT	2	86455492	T	C	-0.149545	0.0194864	0.0087	0.0037
ENSG00000132305	Brain_Nucleus_accumbens_basal_ganglia	IMMT	2	86239346	T	C	-0.348152	0.0375998	0.0097	0.0037
ENSG00000132305	Skin_Sun_Exposed_Lower_leg	IMMT	2	86414853	C	G	-0.426741	0.0213656	0.0077	0.0037
ENSG00000132305	Brain_Cerebellar_Hemisphere	IMMT	2	86405407	C	T	-0.255076	0.0415616	0.0082	0.0037
ENSG00000132305	Spleen	IMMT	2	86371012	C	T	-0.402203	0.0425938	0.006	0.0037
ENSG00000132305	Brain_Cerebellum	IMMT	2	86405407	C	T	-0.474783	0.0469293	0.0082	0.0037
ENSG00000132305	Cells_EBV-transformed_lymphocytes	IMMT	2	86322071	A	G	-0.528095	0.0542657	0.007	0.0037
ENSG00000132305	Muscle_Skeletal	IMMT	2	86455492	T	C	-0.121464	0.0150127	0.0087	0.0037
ENSG00000132305	Skin_Not_Sun_Exposed_Suprapubic	IMMT	2	86400092	T	G	-0.511423	0.0229145	0.008	0.0037
ENSG00000132305	Whole_Blood	IMMT	2	86430497	T	C	-0.314637	0.0166744	0.0055	0.0037
ENSG00000132305	Testis	IMMT	2	86380113	A	G	-0.829624	0.0392561	0.006	0.0037
ENSG00000132305	Pituitary	IMMT	2	86370679	TA	T	0.399272	0.0491259	-0.0034	0.007
ENSG00000132305	Brain_Spinal_cord_cervical_c-1	IMMT	2	86424976	A	C	-0.47443	0.0715959	0.0046	0.0037
ENSG00000132305	Esophagus_Mucosa	IMMT	2	86383171	A	C	-0.337846	0.0219668	0.0056	0.0037
ENSG00000132305	Adipose_Subcutaneous	IMMT	2	86400092	T	G	-0.294469	0.0208921	0.008	0.0037
ENSG00000132305	Small_Intestine_Terminal_Ileum	IMMT	2	86400092	T	G	-0.292328	0.0309291	0.008	0.0037
ENSG00000132305	Stomach	IMMT	2	86377549	G	A	-0.180435	0.0189844	0.0077	0.0037
ENSG00000132305	Colon_Transverse	IMMT	2	86400092	T	G	-0.228573	0.0170677	0.008	0.0037
ENSG00000132305	Heart_Atrial_Appendage	IMMT	2	86375999	G	GTATT	-0.100901	0.0150329	0.0011	0.005
ENSG00000132305	Artery_Tibial	IMMT	2	86414853	C	G	-0.363983	0.0204827	0.0077	0.0037
ENSG00000132305	Prostate	IMMT	2	86405407	C	T	-0.317181	0.0382073	0.0082	0.0037
ENSG00000132305	Breast_Mammary_Tissue	IMMT	2	86378292	C	T	-0.200124	0.0223383	0.0077	0.0037
ENSG00000132305	Lung	IMMT	2	86375470	G	A	-0.244993	0.0188183	0.0064	0.0037
ENSG00000132305	Pancreas	IMMT	2	86383171	A	C	-0.527478	0.0412982	0.0056	0.0037
ENSG00000132305	Thyroid	IMMT	2	86360225	G	A	-0.240447	0.0197502	0.0066	0.0037
ENSG00000132305	Brain_Putamen_basal_ganglia	IMMT	2	86400092	T	G	-0.336099	0.0512571	0.008	0.0037
ENSG00000132305	Colon_Sigmoid	IMMT	2	86375470	G	A	-0.374346	0.0236026	0.0064	0.0037
ENSG00000132305	Nerve_Tibial	IMMT	2	86405407	C	T	-0.329272	0.0194357	0.0082	0.0037
ENSG00000132305	Cells_Cultured_fibroblasts	IMMT	2	86405407	C	T	-0.162508	0.0135565	0.0082	0.0037
ENSG00000132305	Artery_Aorta	IMMT	2	86405407	C	T	-0.403724	0.0269485	0.0082	0.0037
ENSG00000132305	Uterus	IMMT	2	86383171	A	C	-0.315367	0.0490281	0.0056	0.0037
ENSG00000177971	Esophagus_Mucosa	IMP3	15	75928192	G	T	-0.193146	0.0277523	-0.0113	0.0044
ENSG00000177971	Muscle_Skeletal	IMP3	15	75928192	G	T	-0.144478	0.0250739	-0.0113	0.0044
ENSG00000136718	Brain_Cerebellar_Hemisphere	IMP4	2	131097247	A	G	0.490368	0.0631982	0.0111	0.0047
ENSG00000136718	Ovary	IMP4	2	131049570	T	C	-0.201921	0.0317772	-0.0032	0.0037
ENSG00000136718	Liver	IMP4	2	131092307	T	C	-0.296968	0.0361068	0.0112	0.0047
ENSG00000136718	Whole_Blood	IMP4	2	131081765	C	T	0.166892	0.0216463	0.0101	0.0046
ENSG00000136718	Esophagus_Mucosa	IMP4	2	131104524	A	G	-0.203984	0.0227738	0.011	0.0048
ENSG00000136718	Heart_Atrial_Appendage	IMP4	2	131114042	T	G	-0.154858	0.0244602	0.0143	0.0047
ENSG00000136718	Heart_Left_Ventricle	IMP4	2	131097247	A	G	-0.248166	0.0245254	0.0111	0.0047
ENSG00000136718	Adrenal_Gland	IMP4	2	131100496	A	G	-0.445853	0.0423246	0.0107	0.0047
ENSG00000136718	Brain_Cerebellum	IMP4	2	131100496	A	G	0.42326	0.062808	0.0107	0.0047
ENSG00000136718	Muscle_Skeletal	IMP4	2	131100496	A	G	-0.275294	0.0198182	0.0107	0.0047
ENSG00000133731	Adipose_Subcutaneous	IMPA1	8	82572649	G	A	-0.362518	0.050226	-0.0076	0.0055
ENSG00000133731	Colon_Transverse	IMPA1	8	82553983	G	A	-0.255442	0.0230633	-0.0117	0.004
ENSG00000133731	Nerve_Tibial	IMPA1	8	82553983	G	A	-0.273728	0.0290107	-0.0117	0.004
ENSG00000133731	Adipose_Visceral_Omentum	IMPA1	8	82623414	G	A	0.310904	0.053328	0.0073	0.0055
ENSG00000133731	Testis	IMPA1	8	82553983	G	A	-0.261569	0.0246976	-0.0117	0.004
ENSG00000133731	Skin_Sun_Exposed_Lower_leg	IMPA1	8	82643406	G	A	0.425033	0.0347769	0.0084	0.0055
ENSG00000133731	Colon_Sigmoid	IMPA1	8	82553983	G	A	-0.36961	0.036319	-0.0117	0.004
ENSG00000133731	Esophagus_Gastroesophageal_Junction	IMPA1	8	82553983	G	A	-0.20007	0.0290145	-0.0117	0.004
ENSG00000133731	Cells_Cultured_fibroblasts	IMPA1	8	82553983	G	A	-0.561687	0.0234438	-0.0117	0.004
ENSG00000133731	Artery_Tibial	IMPA1	8	82625654	G	A	0.31975	0.0428918	0.0074	0.0055
ENSG00000133731	Breast_Mammary_Tissue	IMPA1	8	82553983	G	A	-0.327962	0.0363425	-0.0117	0.004
ENSG00000133731	Pancreas	IMPA1	8	82572649	G	A	-0.555064	0.0779149	-0.0076	0.0055
ENSG00000133731	Thyroid	IMPA1	8	82553983	G	A	-0.236129	0.0197494	-0.0117	0.004
ENSG00000133731	Minor_Salivary_Gland	IMPA1	8	82614590	C	T	0.627149	0.0975528	0.0073	0.0055
ENSG00000133731	Muscle_Skeletal	IMPA1	8	82553983	G	A	-0.154374	0.0227898	-0.0117	0.004
ENSG00000133731	Skin_Sun_Exposed_Lower_leg	IMPA1	8	82545766	C	T	-0.198055	0.0315814	-0.0134	0.0052
ENSG00000133731	Lung	IMPA1	8	82553983	G	A	-0.246136	0.0250294	-0.0117	0.004
ENSG00000133731	Adipose_Subcutaneous	IMPA1	8	82553983	G	A	-0.359112	0.0335189	-0.0117	0.004
ENSG00000133731	Brain_Caudate_basal_ganglia	IMPA1	8	82553983	G	A	-0.278361	0.0482351	-0.0117	0.004
ENSG00000133731	Brain_Hippocampus	IMPA1	8	82553983	G	A	-0.270519	0.0408703	-0.0117	0.004
ENSG00000133731	Artery_Aorta	IMPA1	8	82553983	G	A	-0.445475	0.0323579	-0.0117	0.004
ENSG00000133731	Spleen	IMPA1	8	82553983	G	A	-0.425329	0.0407613	-0.0117	0.004
ENSG00000133731	Esophagus_Mucosa	IMPA1	8	82553983	G	A	-0.371223	0.0264545	-0.0117	0.004
ENSG00000133731	Artery_Tibial	IMPA1	8	82553983	G	A	-0.244711	0.0290821	-0.0117	0.004
ENSG00000133731	Small_Intestine_Terminal_Ileum	IMPA1	8	82572649	G	A	-0.360867	0.0562309	-0.0076	0.0055
ENSG00000133731	Skin_Not_Sun_Exposed_Suprapubic	IMPA1	8	82565202	G	A	-0.264714	0.026888	-0.0116	0.004
ENSG00000133731	Cells_EBV-transformed_lymphocytes	IMPA1	8	82553983	G	A	-0.543533	0.06703	-0.0117	0.004
ENSG00000133731	Adipose_Visceral_Omentum	IMPA1	8	82553983	G	A	-0.295595	0.0348874	-0.0117	0.004
ENSG00000133731	Adrenal_Gland	IMPA1	8	82553983	G	A	-0.432861	0.0432869	-0.0117	0.004
ENSG00000133731	Esophagus_Muscularis	IMPA1	8	82553983	G	A	-0.288142	0.0252188	-0.0117	0.004
ENSG00000133731	Artery_Aorta	IMPA1	8	82545766	C	T	0.267311	0.0438804	-0.0134	0.0052
ENSG00000133731	Brain_Frontal_Cortex_BA9	IMPA1	8	82553983	G	A	-0.282045	0.0385835	-0.0117	0.004
ENSG00000133731	Whole_Blood	IMPA1	8	82565202	G	A	-0.153812	0.0171619	-0.0116	0.004
ENSG00000133731	Stomach	IMPA1	8	82553983	G	A	-0.247683	0.0414409	-0.0117	0.004
ENSG00000141401	Muscle_Skeletal	IMPA2	18	11992665	C	T	-0.845739	0.0849967	-0.0352	0.065
ENSG00000141401	Skin_Not_Sun_Exposed_Suprapubic	IMPA2	18	11980618	T	G	0.233415	0.0254682	-0.013	0.0043
ENSG00000141401	Nerve_Tibial	IMPA2	18	11994598	A	C	0.39509	0.0410154	-0.0022	0.0039
ENSG00000141401	Adrenal_Gland	IMPA2	18	12002536	G	C	0.517825	0.0551067	-0.0023	0.004
ENSG00000141401	Adrenal_Gland	IMPA2	18	11936355	A	G	-0.623156	0.0789949	0	0.0063
ENSG00000141401	Skin_Sun_Exposed_Lower_leg	IMPA2	18	12036598	A	G	-0.353387	0.0243656	0.0043	0.004
ENSG00000141401	Adipose_Subcutaneous	IMPA2	18	11950647	A	G	0.19421	0.0333397	0.0002	0.0038
ENSG00000141401	Esophagus_Mucosa	IMPA2	18	12032496	G	A	-0.244355	0.0306432	-0.0009	0.0041
ENSG00000141401	Skin_Sun_Exposed_Lower_leg	IMPA2	18	11955987	C	T	0.22067	0.0278801	-0.0071	0.0044
ENSG00000141401	Muscle_Skeletal	IMPA2	18	11960077	G	T	0.254797	0.0273916	-0.0026	0.0199
ENSG00000141401	Cells_Cultured_fibroblasts	IMPA2	18	11997350	G	A	0.264741	0.0343328	0.003	0.0041
ENSG00000141401	Whole_Blood	IMPA2	18	11916843	C	T	-0.113427	0.0155384	-0.0044	0.0045
ENSG00000141401	Adipose_Subcutaneous	IMPA2	18	11993038	G	A	0.367603	0.033576	-0.0022	0.0039
ENSG00000141401	Adipose_Visceral_Omentum	IMPA2	18	11997350	G	A	0.273892	0.0397593	0.003	0.0041
ENSG00000141401	Spleen	IMPA2	18	11975746	T	G	-0.375492	0.0508487	-0.0086	0.0048
ENSG00000141401	Ovary	IMPA2	18	11990381	A	G	0.469954	0.0617297	-0.0044	0.004
ENSG00000141401	Muscle_Skeletal	IMPA2	18	11991132	A	G	-1.1044	0.0736561	0.0066	0.0614
ENSG00000141401	Pancreas	IMPA2	18	12029857	G	A	0.27849	0.0398077	0.0042	0.0042
ENSG00000141401	Heart_Left_Ventricle	IMPA2	18	12012457	C	A	0.737664	0.115854	0.099	0.0605
ENSG00000141401	Testis	IMPA2	18	11997350	G	A	0.317037	0.0408068	0.003	0.0041
ENSG00000154059	Skin_Sun_Exposed_Lower_leg	IMPACT	18	21989849	T	C	-0.209097	0.0219456	0.006	0.0045
ENSG00000154059	Skin_Not_Sun_Exposed_Suprapubic	IMPACT	18	21989849	T	C	-0.146376	0.0243741	0.006	0.0045
ENSG00000106348	Esophagus_Mucosa	IMPDH1	7	128021629	C	T	0.283815	0.0295707	0.0005	0.0041
ENSG00000106348	Adipose_Subcutaneous	IMPDH1	7	128060725	G	T	-0.346105	0.0217892	0.0066	0.0039
ENSG00000106348	Breast_Mammary_Tissue	IMPDH1	7	128030577	C	G	-0.12169	0.021019	0.0065	0.0039
ENSG00000106348	Skin_Not_Sun_Exposed_Suprapubic	IMPDH1	7	128021629	C	T	0.231201	0.0238828	0.0005	0.0041
ENSG00000106348	Skin_Sun_Exposed_Lower_leg	IMPDH1	7	128098268	G	GT	0.248401	0.0280318	-0.0007	0.0057
ENSG00000106348	Testis	IMPDH1	7	128046256	C	G	-0.34949	0.0347335	0.0015	0.0063
ENSG00000106348	Adipose_Visceral_Omentum	IMPDH1	7	128060796	A	G	-0.239187	0.0231821	0.0059	0.0039
ENSG00000112706	Thyroid	IMPG1	6	76650834	TG	T	0.249488	0.0432909	-0.0023	0.0053
ENSG00000112706	Brain_Caudate_basal_ganglia	IMPG1	6	76652311	C	T	0.338835	0.0525391	-0.0082	0.0043
ENSG00000112706	Cells_Cultured_fibroblasts	IMPG1	6	76650834	TG	T	0.257424	0.0457494	-0.0023	0.0053
ENSG00000081148	Esophagus_Muscularis	IMPG2	3	101002739	T	TA	-0.414013	0.0456618	-0.0042	0.0068
ENSG00000081148	Esophagus_Gastroesophageal_Junction	IMPG2	3	101252103	A	G	0.428078	0.065013	0.0084	0.0045
ENSG00000081148	Colon_Sigmoid	IMPG2	3	101020040	G	T	-0.434972	0.0723172	-0.0081	0.0058
ENSG00000148798	Testis	INA	10	105033628	A	G	-0.292342	0.0387668	-0.0211	0.0037
ENSG00000257704	Brain_Cerebellum	INAFM1	19	47774329	C	T	-0.344167	0.0482789	-0.0096	0.0039
ENSG00000257704	Whole_Blood	INAFM1	19	47766307	A	AAC	-0.237151	0.0287887	-0.0061	0.0051
ENSG00000257704	Brain_Cerebellar_Hemisphere	INAFM1	19	47757121	ATTAT	A	-0.270785	0.046133	-0.0097	0.0068
ENSG00000257704	Esophagus_Mucosa	INAFM1	19	47783278	G	GTCTTAC	0.125412	0.0192287	-0.0052	0.0067
ENSG00000257704	Whole_Blood	INAFM1	19	47783866	T	G	0.434407	0.0311932	-0.0096	0.0041
ENSG00000257704	Artery_Tibial	INAFM1	19	47783866	T	G	0.179993	0.0284585	-0.0096	0.0041
ENSG00000257704	Skin_Sun_Exposed_Lower_leg	INAFM1	19	47780028	C	T	0.234219	0.0243039	-0.007	0.0038
ENSG00000257704	Skin_Not_Sun_Exposed_Suprapubic	INAFM1	19	47783866	T	G	0.292264	0.0304782	-0.0096	0.0041
ENSG00000259330	Adipose_Visceral_Omentum	INAFM2	15	40617414	C	T	-0.28783	0.037956	-0.005	0.0047
ENSG00000259330	Whole_Blood	INAFM2	15	40622941	G	A	-0.181315	0.0211206	-0.0009	0.0038
ENSG00000259330	Cells_Cultured_fibroblasts	INAFM2	15	40619587	G	A	-0.191706	0.0225707	0	0.0038
ENSG00000259330	Pancreas	INAFM2	15	40615671	C	T	-0.298209	0.0453802	0.0004	0.0038
ENSG00000259330	Stomach	INAFM2	15	40622941	G	A	-0.186101	0.0330375	-0.0009	0.0038
ENSG00000259330	Esophagus_Muscularis	INAFM2	15	40634236	G	A	-0.207743	0.0331035	0.006	0.0041
ENSG00000259330	Cells_Cultured_fibroblasts	INAFM2	15	40620560	G	A	-0.243503	0.033042	-0.0097	0.0057
ENSG00000259330	Nerve_Tibial	INAFM2	15	40621701	A	G	-0.222792	0.0350088	0.0002	0.004
ENSG00000259330	Muscle_Skeletal	INAFM2	15	40632302	C	G	-0.140092	0.0241915	-0.0002	0.004
ENSG00000259330	Brain_Cerebellar_Hemisphere	INAFM2	15	40619587	G	A	-0.306107	0.0526145	0	0.0038
ENSG00000259330	Skin_Sun_Exposed_Lower_leg	INAFM2	15	40721128	G	C	0.243481	0.0433142	-0.0011	0.0051
ENSG00000259330	Brain_Caudate_basal_ganglia	INAFM2	15	40632302	C	G	-0.402405	0.0690779	-0.0002	0.004
ENSG00000259330	Thyroid	INAFM2	15	40607689	G	C	0.302805	0.0469711	0.0048	0.0068
ENSG00000259330	Lung	INAFM2	15	40619587	G	A	-0.276426	0.0302821	0	0.0038
ENSG00000259330	Colon_Sigmoid	INAFM2	15	40228656	T	C	0.289045	0.0467147	0.0138	0.0066
ENSG00000259330	Artery_Aorta	INAFM2	15	40623824	G	A	-0.192984	0.0342126	-0.009	0.0039
ENSG00000259330	Esophagus_Gastroesophageal_Junction	INAFM2	15	40615671	C	T	-0.195156	0.0341873	0.0004	0.0038
ENSG00000259330	Esophagus_Muscularis	INAFM2	15	40617414	C	T	-0.279781	0.034455	-0.005	0.0047
ENSG00000259330	Skin_Not_Sun_Exposed_Suprapubic	INAFM2	15	40613242	A	G	-0.195343	0.0298552	0.0053	0.0039
ENSG00000163362	Colon_Sigmoid	INAVA	1	200905507	T	C	-0.231036	0.0395321	0.0097	0.0039
ENSG00000163362	Skin_Not_Sun_Exposed_Suprapubic	INAVA	1	200881595	A	G	0.330922	0.0225401	-0.0056	0.0042
ENSG00000163362	Skin_Sun_Exposed_Lower_leg	INAVA	1	200890692	G	A	-0.178965	0.0190061	0.0053	0.0041
ENSG00000163362	Esophagus_Mucosa	INAVA	1	200887657	T	C	-0.209064	0.0222679	0.0109	0.0038
ENSG00000163362	Artery_Aorta	INAVA	1	200892137	C	T	0.393235	0.0513042	0.0108	0.0038
ENSG00000163362	Artery_Tibial	INAVA	1	200892263	G	C	0.39744	0.0401205	0.011	0.0038
ENSG00000196388	Skin_Not_Sun_Exposed_Suprapubic	INCA1	17	4896466	T	C	-0.250029	0.0429163	-0.003	0.0037
ENSG00000196388	Nerve_Tibial	INCA1	17	4852463	T	C	-0.263931	0.0321884	-0.0077	0.0038
ENSG00000196388	Thyroid	INCA1	17	4793367	C	T	-0.234149	0.0410499	0.0149	0.0059
ENSG00000196388	Artery_Tibial	INCA1	17	4852463	T	C	-0.241863	0.0403539	-0.0077	0.0038
ENSG00000196388	Esophagus_Mucosa	INCA1	17	4902473	T	C	0.440077	0.0744964	-0.0123	0.0065
ENSG00000196388	Cells_Cultured_fibroblasts	INCA1	17	4880893	G	A	-0.208889	0.0293872	-0.0028	0.0037
ENSG00000196388	Brain_Nucleus_accumbens_basal_ganglia	INCA1	17	4944252	G	A	-0.468586	0.0565306	-0.0017	0.0039
ENSG00000196388	Colon_Transverse	INCA1	17	4885915	T	A	0.610749	0.0815492	-0.0098	0.0063
ENSG00000196388	Skin_Sun_Exposed_Lower_leg	INCA1	17	4935243	G	T	-0.197113	0.0351143	-0.0011	0.0037
ENSG00000196388	Adipose_Subcutaneous	INCA1	17	4845768	A	G	-0.234187	0.0335792	-0.0032	0.0038
ENSG00000196388	Spleen	INCA1	17	4926607	T	C	-0.29551	0.0503998	-0.0007	0.0038
ENSG00000196388	Spleen	INCA1	17	4901371	C	A	0.621847	0.0948452	-0.0056	0.009
ENSG00000149503	Prostate	INCENP	11	61873876	G	A	0.47553	0.0826798	0.0002	0.0081
ENSG00000149503	Muscle_Skeletal	INCENP	11	61877412	A	G	0.254329	0.0419294	0.0018	0.0085
ENSG00000149503	Esophagus_Muscularis	INCENP	11	61889265	T	C	0.379897	0.0531124	0.0029	0.0085
ENSG00000149503	Thyroid	INCENP	11	61932940	T	G	-0.254853	0.0336106	-0.0028	0.0038
ENSG00000149503	Artery_Tibial	INCENP	11	61875062	G	A	0.582776	0.0484216	-0.0004	0.0082
ENSG00000149503	Thyroid	INCENP	11	61895100	C	T	1.10951	0.0361543	-0.0003	0.004
ENSG00000149503	Nerve_Tibial	INCENP	11	61926661	C	A	0.199345	0.0348155	0.0014	0.0042
ENSG00000149503	Breast_Mammary_Tissue	INCENP	11	61875611	T	G	-0.483559	0.0582014	-0.0029	0.0074
ENSG00000149503	Thyroid	INCENP	11	61875062	G	A	0.319919	0.0560865	-0.0004	0.0082
ENSG00000149503	Heart_Left_Ventricle	INCENP	11	61876561	C	T	0.504177	0.0717525	0.0013	0.0085
ENSG00000149503	Heart_Atrial_Appendage	INCENP	11	61917948	G	A	0.311975	0.0422497	0.0029	0.005
ENSG00000149503	Artery_Aorta	INCENP	11	61889265	T	C	0.609898	0.0678762	0.0029	0.0085
ENSG00000149503	Heart_Atrial_Appendage	INCENP	11	61888756	G	C	0.533653	0.0792629	0.0039	0.0093
ENSG00000149503	Skin_Not_Sun_Exposed_Suprapubic	INCENP	11	61925372	G	A	0.2957	0.0411294	-0.0031	0.0038
ENSG00000149503	Colon_Sigmoid	INCENP	11	61889265	T	C	0.55808	0.0579448	0.0029	0.0085
ENSG00000149503	Esophagus_Mucosa	INCENP	11	61905594	G	C	-0.644355	0.0357671	-0.0008	0.0044
ENSG00000149503	Whole_Blood	INCENP	11	61888275	G	C	-0.126428	0.0178211	-0.0029	0.0038
ENSG00000149503	Pituitary	INCENP	11	61894891	G	A	0.64645	0.10287	0.0036	0.0087
ENSG00000149503	Adipose_Visceral_Omentum	INCENP	11	61892667	T	C	0.249807	0.034856	0.001	0.0041
ENSG00000149503	Muscle_Skeletal	INCENP	11	61892221	C	G	-0.116589	0.0209925	-0.0036	0.0038
ENSG00000149503	Adipose_Subcutaneous	INCENP	11	61889265	T	C	0.645214	0.0612327	0.0029	0.0085
ENSG00000149503	Nerve_Tibial	INCENP	11	61889265	T	C	0.63849	0.0640926	0.0029	0.0085
ENSG00000203485	Cells_Cultured_fibroblasts	INF2	14	105162807	A	C	-0.272905	0.0404981	-0.0075	0.0073
ENSG00000203485	Nerve_Tibial	INF2	14	105135634	G	A	0.134366	0.01599	-0.0008	0.0039
ENSG00000203485	Cells_Cultured_fibroblasts	INF2	14	105163560	C	T	0.255224	0.0241549	-0.0048	0.004
ENSG00000203485	Adipose_Subcutaneous	INF2	14	105162462	C	T	0.163979	0.0231058	-0.003	0.0039
ENSG00000203485	Brain_Nucleus_accumbens_basal_ganglia	INF2	14	105163142	G	A	-0.247425	0.0405264	-0.0033	0.0039
ENSG00000203485	Colon_Sigmoid	INF2	14	105162462	C	T	0.190367	0.0270236	-0.003	0.0039
ENSG00000203485	Testis	INF2	14	105161462	T	A	0.391215	0.0391891	-0.0041	0.0039
ENSG00000203485	Esophagus_Muscularis	INF2	14	105162462	C	T	0.149187	0.0251452	-0.003	0.0039
ENSG00000153487	Whole_Blood	ING1	13	111367115	T	C	0.123002	0.0213669	-0.02	0.0041
ENSG00000168556	Colon_Transverse	ING2	4	184428744	G	A	0.276041	0.03968	0.0025	0.0044
ENSG00000168556	Heart_Atrial_Appendage	ING2	4	184427580	G	A	0.337376	0.056318	0.0046	0.0046
ENSG00000168556	Colon_Sigmoid	ING2	4	184402171	A	G	0.3184	0.048667	0.0036	0.0048
ENSG00000168556	Artery_Tibial	ING2	4	184469572	C	A	-0.259499	0.0439835	0.0118	0.0048
ENSG00000168556	Thyroid	ING2	4	184427580	G	A	0.27042	0.0421341	0.0046	0.0046
ENSG00000168556	Heart_Left_Ventricle	ING2	4	184427580	G	A	0.372138	0.0506044	0.0046	0.0046
ENSG00000168556	Esophagus_Mucosa	ING2	4	184427580	G	A	0.229424	0.0408877	0.0046	0.0046
ENSG00000071243	Cells_Cultured_fibroblasts	ING3	7	120725123	C	CTA	0.150747	0.0265786	-0.0013	0.0052
ENSG00000071243	Muscle_Skeletal	ING3	7	120569874	C	T	-0.238174	0.0377111	-0.0008	0.0046
ENSG00000111653	Artery_Tibial	ING4	12	6760367	T	C	-0.25593	0.039785	0.0001	0.0096
ENSG00000168395	Whole_Blood	ING5	2	242642031	T	C	0.20064	0.0297388	0.0104	0.0038
ENSG00000168395	Breast_Mammary_Tissue	ING5	2	242626822	A	G	0.234818	0.0264183	0.0085	0.0039
ENSG00000168395	Ovary	ING5	2	242665320	G	A	-0.301777	0.0444568	-0.0114	0.0039
ENSG00000168395	Artery_Tibial	ING5	2	242667060	A	C	-0.221809	0.0178534	-0.0123	0.0039
ENSG00000168395	Artery_Aorta	ING5	2	242667060	A	C	-0.245168	0.0220939	-0.0123	0.0039
ENSG00000168395	Colon_Transverse	ING5	2	242668088	T	C	-0.189013	0.0288847	-0.0104	0.0039
ENSG00000168395	Skin_Not_Sun_Exposed_Suprapubic	ING5	2	242663939	G	A	-0.208924	0.0209826	-0.0115	0.0039
ENSG00000168395	Adipose_Visceral_Omentum	ING5	2	242643381	G	A	0.192464	0.0264056	0.0079	0.0038
ENSG00000168395	Nerve_Tibial	ING5	2	242664979	C	T	-0.208444	0.0260847	-0.0118	0.0039
ENSG00000168395	Testis	ING5	2	242667893	G	T	-0.376884	0.0251928	-0.0069	0.004
ENSG00000168395	Lung	ING5	2	242660688	T	C	-0.188488	0.0288342	-0.0082	0.0039
ENSG00000168395	Heart_Left_Ventricle	ING5	2	242668088	T	C	-0.189513	0.0315438	-0.0104	0.0039
ENSG00000168395	Spleen	ING5	2	242648545	T	C	0.419404	0.0551149	0.0102	0.0038
ENSG00000168395	Artery_Coronary	ING5	2	242667893	G	T	-0.256316	0.0362223	-0.0069	0.004
ENSG00000168395	Pituitary	ING5	2	242644851	C	T	0.472048	0.0359869	0.0092	0.0042
ENSG00000168395	Thyroid	ING5	2	242665320	G	A	-0.260412	0.0301231	-0.0114	0.0039
ENSG00000168395	Stomach	ING5	2	242660688	T	C	-0.218903	0.0306276	-0.0082	0.0039
ENSG00000168395	Adipose_Subcutaneous	ING5	2	242667060	A	C	-0.234381	0.0248568	-0.0123	0.0039
ENSG00000168395	Prostate	ING5	2	242640964	G	C	0.307723	0.0371305	0.0064	0.0038
ENSG00000168395	Esophagus_Mucosa	ING5	2	242642031	T	C	0.207504	0.0207232	0.0104	0.0038
ENSG00000168395	Adrenal_Gland	ING5	2	242644851	C	T	0.29429	0.040031	0.0092	0.0042
ENSG00000168395	Colon_Sigmoid	ING5	2	242630987	A	G	0.211866	0.0317488	0.0112	0.0038
ENSG00000168395	Heart_Atrial_Appendage	ING5	2	242640964	G	C	0.220252	0.0278072	0.0064	0.0038
ENSG00000168395	Brain_Cerebellum	ING5	2	242640964	G	C	0.328323	0.0423945	0.0064	0.0038
ENSG00000168395	Skin_Sun_Exposed_Lower_leg	ING5	2	242668089	A	G	-0.19484	0.0222981	-0.0099	0.0057
ENSG00000168395	Lung	ING5	2	242665320	G	A	-0.201243	0.0295701	-0.0114	0.0039
ENSG00000168395	Pancreas	ING5	2	242640964	G	C	0.281812	0.0346866	0.0064	0.0038
ENSG00000168395	Minor_Salivary_Gland	ING5	2	242663939	G	A	-0.304589	0.0419883	-0.0115	0.0039
ENSG00000168395	Esophagus_Gastroesophageal_Junction	ING5	2	242643381	G	A	0.209605	0.0308355	0.0079	0.0038
ENSG00000123999	Esophagus_Muscularis	INHA	2	220436973	G	A	0.173354	0.0274563	-0.0035	0.0037
ENSG00000123999	Thyroid	INHA	2	220439102	T	G	-0.37524	0.0245468	0.0102	0.0037
ENSG00000123999	Cells_Cultured_fibroblasts	INHA	2	220436973	G	A	0.14866	0.0250913	-0.0035	0.0037
ENSG00000123999	Nerve_Tibial	INHA	2	220436973	G	A	0.184501	0.0245364	-0.0035	0.0037
ENSG00000123999	Brain_Caudate_basal_ganglia	INHA	2	220436973	G	A	0.230085	0.0388396	-0.0035	0.0037
ENSG00000122641	Testis	INHBA	7	40870935	G	A	0.444796	0.0411706	0.0037	0.0037
ENSG00000122641	Nerve_Tibial	INHBA	7	40870935	G	A	0.725251	0.0343555	0.0037	0.0037
ENSG00000163083	Esophagus_Muscularis	INHBB	2	121294041	T	C	-0.617962	0.0891521	0	0.0114
ENSG00000163083	Adipose_Subcutaneous	INHBB	2	121347612	C	G	-0.20419	0.0347066	-0.0109	0.0048
ENSG00000163083	Artery_Tibial	INHBB	2	121300355	G	A	-0.318045	0.054011	-0.0004	0.0066
ENSG00000148153	Skin_Sun_Exposed_Lower_leg	INIP	9	115449556	G	C	0.395815	0.0403765	-0.0043	0.0066
ENSG00000148153	Esophagus_Mucosa	INIP	9	115458629	C	T	0.258708	0.0445103	-0.0052	0.0062
ENSG00000148153	Nerve_Tibial	INIP	9	115457856	G	T	0.262698	0.0431302	-0.0052	0.0062
ENSG00000148153	Cells_Cultured_fibroblasts	INIP	9	115446248	TCATA	T	0.115273	0.0202646	-0.0007	0.0054
ENSG00000148153	Cells_Cultured_fibroblasts	INIP	9	115451231	A	G	0.227414	0.0302677	-0.005	0.0069
ENSG00000148153	Skin_Not_Sun_Exposed_Suprapubic	INIP	9	115448879	T	C	0.304469	0.0472703	-0.0034	0.0067
ENSG00000185614	Skin_Not_Sun_Exposed_Suprapubic	INKA1	3	49734229	A	G	-0.213071	0.0201484	-0.0187	0.0037
ENSG00000185614	Cells_Cultured_fibroblasts	INKA1	3	49882349	T	C	-0.14195	0.0221052	0.0203	0.0037
ENSG00000185614	Skin_Sun_Exposed_Lower_leg	INKA1	3	49881134	T	A	0.180699	0.0190177	0.02	0.0037
ENSG00000185614	Esophagus_Mucosa	INKA1	3	49858142	G	A	0.371423	0.0233762	0.0199	0.0037
ENSG00000185614	Testis	INKA1	3	49770689	C	CAAA	0.482183	0.0604384	0.0186	0.0055
ENSG00000185614	Brain_Cerebellar_Hemisphere	INKA1	3	49890613	T	C	0.577474	0.0515283	0.0193	0.0038
ENSG00000185614	Muscle_Skeletal	INKA1	3	49697459	A	G	-0.458387	0.03715	-0.0259	0.004
ENSG00000185614	Artery_Aorta	INKA1	3	49798520	A	G	-0.221902	0.031477	0.0193	0.0037
ENSG00000185614	Brain_Cerebellum	INKA1	3	49851375	CCTGGCTCCT	C	0.685363	0.0498779	0.0385	0.0148
ENSG00000197852	Nerve_Tibial	INKA2	1	112317692	G	C	-0.255347	0.0344239	-0.0007	0.0055
ENSG00000197852	Whole_Blood	INKA2	1	112304137	G	A	0.151475	0.018863	-0.0076	0.0053
ENSG00000197852	Whole_Blood	INKA2	1	112225964	G	GAC	0.411871	0.0493692	0.1398	0.112
ENSG00000197852	Esophagus_Mucosa	INKA2	1	112138656	C	A	-0.275693	0.0483448	0.0036	0.006
ENSG00000197852	Muscle_Skeletal	INKA2	1	112328245	T	C	-0.255776	0.0435746	-0.0004	0.0038
ENSG00000197852	Skin_Not_Sun_Exposed_Suprapubic	INKA2	1	112301697	G	A	0.276847	0.0452466	-0.0008	0.0055
ENSG00000197852	Esophagus_Mucosa	INKA2	1	112282903	T	C	-0.235211	0.0358327	-0.0038	0.0043
ENSG00000241644	Artery_Tibial	INMT	7	30790192	C	T	0.317472	0.0393454	0.0031	0.0037
ENSG00000241644	Nerve_Tibial	INMT	7	30807490	T	G	-0.276626	0.0379019	-0.0024	0.0055
ENSG00000241644	Muscle_Skeletal	INMT	7	30791848	A	G	-0.294243	0.0441455	-0.0014	0.0038
ENSG00000241644	Adipose_Subcutaneous	INMT	7	30791661	C	T	-0.590916	0.0972274	0.0227	0.017
ENSG00000241644	Artery_Coronary	INMT	7	30793785	C	T	-0.411633	0.0719626	-0.0079	0.0037
ENSG00000241644	Esophagus_Gastroesophageal_Junction	INMT	7	30798257	A	G	-0.321144	0.0544686	-0.0052	0.0056
ENSG00000241644	Esophagus_Mucosa	INMT	7	30793785	C	T	-0.185583	0.0310015	-0.0079	0.0037
ENSG00000241644	Heart_Atrial_Appendage	INMT	7	30792951	C	A	-0.461909	0.0682277	-0.0002	0.0059
ENSG00000241644	Skin_Not_Sun_Exposed_Suprapubic	INMT	7	30791848	A	G	-0.210915	0.0316194	-0.0014	0.0038
ENSG00000241644	Pituitary	INMT	7	30792951	C	A	-0.513082	0.0849757	-0.0002	0.0059
ENSG00000241644	Artery_Tibial	INMT	7	30796273	C	T	-0.788847	0.0745737	0.0068	0.0075
ENSG00000241644	Small_Intestine_Terminal_Ileum	INMT	7	30767195	A	G	-1.24876	0.195895	0.026	0.0264
ENSG00000241644	Artery_Tibial	INMT	7	30791661	C	T	-0.976331	0.105919	0.0227	0.017
ENSG00000241644	Esophagus_Muscularis	INMT	7	30793785	C	T	-0.307397	0.0404264	-0.0079	0.0037
ENSG00000241644	Lung	INMT	7	30803158	G	A	0.218534	0.0324162	0.0016	0.0037
ENSG00000241644	Skin_Sun_Exposed_Lower_leg	INMT	7	30791848	A	G	-0.238628	0.0316167	-0.0014	0.0038
ENSG00000241644	Esophagus_Mucosa	INMT	7	30767195	A	G	-0.90251	0.115791	0.026	0.0264
ENSG00000241644	Artery_Aorta	INMT	7	30792951	C	A	-0.512574	0.0658585	-0.0002	0.0059
ENSG00000241644	Artery_Aorta	INMT	7	30791661	C	T	-1.13513	0.148881	0.0227	0.017
ENSG00000241644	Liver	INMT	7	30796273	C	T	-0.377004	0.0602848	0.0068	0.0075
ENSG00000241644	Cells_Cultured_fibroblasts	INMT	7	30792056	G	GC	-0.135273	0.0235021	0.0048	0.0053
ENSG00000241644	Thyroid	INMT	7	30788882	AGT	A	-0.372426	0.0471309	0.0161	0.0239
ENSG00000241644	Esophagus_Muscularis	INMT	7	30791661	C	T	-0.982724	0.134645	0.0227	0.017
ENSG00000115274	Adipose_Visceral_Omentum	INO80B	2	74682512	T	C	-0.328608	0.0409661	-0.0056	0.0052
ENSG00000115274	Skin_Not_Sun_Exposed_Suprapubic	INO80B	2	74687550	C	T	-0.318515	0.0414638	-0.0051	0.0053
ENSG00000115274	Nerve_Tibial	INO80B	2	74738322	G	A	-0.219366	0.0381397	-0.0059	0.0052
ENSG00000115274	Artery_Tibial	INO80B	2	74697776	G	A	-0.27373	0.0492947	-0.0072	0.0077
ENSG00000115274	Breast_Mammary_Tissue	INO80B	2	74686329	T	C	-0.325095	0.0380338	-0.0056	0.0052
ENSG00000115274	Adrenal_Gland	INO80B	2	74686329	T	C	-0.440369	0.0609914	-0.0056	0.0052
ENSG00000115274	Whole_Blood	INO80B	2	74682512	T	C	-0.177044	0.0251483	-0.0056	0.0052
ENSG00000115274	Testis	INO80B	2	74676141	A	G	-0.388153	0.0529638	-0.0063	0.0053
ENSG00000115274	Pituitary	INO80B	2	74686329	T	C	-0.453174	0.0554732	-0.0056	0.0052
ENSG00000115274	Colon_Transverse	INO80B	2	74686329	T	C	-0.319769	0.050933	-0.0056	0.0052
ENSG00000115274	Adipose_Subcutaneous	INO80B	2	74690378	T	C	-0.316447	0.0385283	-0.0057	0.0052
ENSG00000115274	Artery_Aorta	INO80B	2	74651313	C	A	-0.263115	0.0464357	-0.0042	0.0053
ENSG00000115274	Thyroid	INO80B	2	74682512	T	C	-0.305673	0.025387	-0.0056	0.0052
ENSG00000115274	Esophagus_Mucosa	INO80B	2	74682512	T	C	-0.414457	0.0308062	-0.0056	0.0052
ENSG00000115274	Lung	INO80B	2	74682512	T	C	-0.335425	0.0350311	-0.0056	0.0052
ENSG00000115274	Spleen	INO80B	2	74738322	G	A	-0.611613	0.0592692	-0.0059	0.0052
ENSG00000115274	Skin_Sun_Exposed_Lower_leg	INO80B	2	74682512	T	C	-0.358738	0.0320157	-0.0056	0.0052
ENSG00000115274	Pancreas	INO80B	2	74761422	C	T	-0.299835	0.0501051	-0.0095	0.0052
ENSG00000115274	Cells_Cultured_fibroblasts	INO80B	2	74716140	G	A	-0.167726	0.0238553	-0.005	0.0054
ENSG00000153391	Adipose_Visceral_Omentum	INO80C	18	33096818	G	C	0.323678	0.055714	0.0031	0.0046
ENSG00000153391	Testis	INO80C	18	33072508	G	GA	-0.195589	0.0220904	0.0025	0.0068
ENSG00000153391	Breast_Mammary_Tissue	INO80C	18	33097189	A	G	0.361463	0.058488	0.0028	0.0046
ENSG00000153391	Whole_Blood	INO80C	18	33077660	G	A	0.219072	0.02712	0.0014	0.0037
ENSG00000153391	Brain_Cerebellum	INO80C	18	33072884	C	T	-0.521224	0.0529373	0.0024	0.0043
ENSG00000153391	Artery_Tibial	INO80C	18	33101134	T	C	-0.267232	0.0472493	-0.0063	0.0057
ENSG00000153391	Nerve_Tibial	INO80C	18	33119219	C	T	0.24553	0.0425866	0.0048	0.005
ENSG00000153391	Whole_Blood	INO80C	18	33077912	T	C	-0.893497	0.0844814	0.0002	0.0129
ENSG00000153391	Brain_Cerebellar_Hemisphere	INO80C	18	33087068	A	C	-0.327919	0.0460118	-0.0016	0.0038
ENSG00000153391	Skin_Not_Sun_Exposed_Suprapubic	INO80C	18	33107445	G	A	0.263542	0.0341053	0.0038	0.0053
ENSG00000153391	Adipose_Subcutaneous	INO80C	18	33096818	G	C	0.279665	0.0483123	0.0031	0.0046
ENSG00000114933	Brain_Caudate_basal_ganglia	INO80D	2	207046803	A	G	0.274398	0.046735	0.0029	0.0037
ENSG00000114933	Brain_Cerebellar_Hemisphere	INO80D	2	206958287	C	T	0.36365	0.0484553	-0.0002	0.0038
ENSG00000114933	Brain_Frontal_Cortex_BA9	INO80D	2	206958920	TAATTTATAG	T	0.37391	0.0509117	0.0045	0.0059
ENSG00000114933	Muscle_Skeletal	INO80D	2	206970519	C	G	0.183105	0.0270763	0.0013	0.004
ENSG00000169592	Artery_Coronary	INO80E	16	29958216	A	G	-0.354409	0.0486445	0.0007	0.0037
ENSG00000169592	Prostate	INO80E	16	30015337	G	A	-0.490412	0.0437161	0.0012	0.0037
ENSG00000169592	Whole_Blood	INO80E	16	29958216	A	G	-0.189531	0.0217309	0.0007	0.0037
ENSG00000169592	Artery_Aorta	INO80E	16	29958216	A	G	-0.404443	0.027293	0.0007	0.0037
ENSG00000169592	Lung	INO80E	16	29965436	T	C	-0.523626	0.0780723	0.0125	0.0144
ENSG00000169592	Brain_Cerebellum	INO80E	16	29958216	A	G	-0.501776	0.0435607	0.0007	0.0037
ENSG00000169592	Skin_Not_Sun_Exposed_Suprapubic	INO80E	16	30015249	A	C	0.258819	0.0456236	0.0057	0.0075
ENSG00000169592	Lung	INO80E	16	30013066	G	A	-0.448822	0.0255165	-0.0005	0.0037
ENSG00000169592	Small_Intestine_Terminal_Ileum	INO80E	16	30015337	G	A	-0.508818	0.0539004	0.0012	0.0037
ENSG00000169592	Spleen	INO80E	16	29995803	C	A	-0.410036	0.0414023	-0.0009	0.0036
ENSG00000169592	Ovary	INO80E	16	29958216	A	G	-0.418753	0.0450045	0.0007	0.0037
ENSG00000169592	Liver	INO80E	16	30015337	G	A	-0.330716	0.0440411	0.0012	0.0037
ENSG00000169592	Thyroid	INO80E	16	29965436	T	C	-0.477518	0.0762074	0.0125	0.0144
ENSG00000169592	Breast_Mammary_Tissue	INO80E	16	29958216	A	G	-0.435617	0.0326736	0.0007	0.0037
ENSG00000169592	Stomach	INO80E	16	30015337	G	A	-0.345882	0.0402831	0.0012	0.0037
ENSG00000169592	Nerve_Tibial	INO80E	16	29965436	T	C	-0.506249	0.0777477	0.0125	0.0144
ENSG00000169592	Esophagus_Muscularis	INO80E	16	29965436	T	C	-0.510874	0.0874052	0.0125	0.0144
ENSG00000169592	Artery_Tibial	INO80E	16	29958216	A	G	-0.372981	0.0235743	0.0007	0.0037
ENSG00000169592	Brain_Cerebellar_Hemisphere	INO80E	16	29993108	G	C	-0.440778	0.0432821	-0.0006	0.0037
ENSG00000169592	Esophagus_Mucosa	INO80E	16	30015337	G	A	-0.387203	0.0302065	0.0012	0.0037
ENSG00000169592	Nerve_Tibial	INO80E	16	30007325	T	C	0.247922	0.0423716	0.0041	0.0077
ENSG00000169592	Adrenal_Gland	INO80E	16	30015337	G	A	-0.266113	0.0434327	0.0012	0.0037
ENSG00000169592	Esophagus_Muscularis	INO80E	16	29995218	A	G	-0.4498	0.0278738	-0.0006	0.0037
ENSG00000169592	Esophagus_Muscularis	INO80E	16	29983934	G	A	-0.688957	0.101234	0.0424	0.0161
ENSG00000169592	Muscle_Skeletal	INO80E	16	29979060	A	ACC	-0.151099	0.0239305	-0.0174	0.0143
ENSG00000169592	Esophagus_Gastroesophageal_Junction	INO80E	16	30017895	C	T	-0.401181	0.0374443	-0.001	0.0037
ENSG00000169592	Brain_Cortex	INO80E	16	29958216	A	G	-0.333519	0.0470314	0.0007	0.0037
ENSG00000169592	Artery_Aorta	INO80E	16	29965436	T	C	-0.441371	0.0789739	0.0125	0.0144
ENSG00000169592	Heart_Left_Ventricle	INO80E	16	29984070	G	C	-0.308062	0.0259708	-0.0008	0.0037
ENSG00000169592	Nerve_Tibial	INO80E	16	30015337	G	A	-0.487986	0.0234202	0.0012	0.0037
ENSG00000169592	Minor_Salivary_Gland	INO80E	16	30015337	G	A	-0.429948	0.0592241	0.0012	0.0037
ENSG00000169592	Thyroid	INO80E	16	30015337	G	A	-0.503274	0.0251928	0.0012	0.0037
ENSG00000169592	Testis	INO80E	16	29958216	A	G	-0.369287	0.025705	0.0007	0.0037
ENSG00000169592	Vagina	INO80E	16	29958216	A	G	-0.419476	0.063484	0.0007	0.0037
ENSG00000169592	Adipose_Subcutaneous	INO80E	16	30015337	G	A	-0.408278	0.0252339	0.0012	0.0037
ENSG00000169592	Adipose_Visceral_Omentum	INO80E	16	29983119	T	G	-0.373171	0.0248653	-0.0007	0.0037
ENSG00000169592	Colon_Transverse	INO80E	16	29983934	G	A	-0.812424	0.124846	0.0424	0.0161
ENSG00000169592	Colon_Sigmoid	INO80E	16	29994736	A	T	-0.297064	0.0352142	-0.0009	0.0037
ENSG00000169592	Colon_Transverse	INO80E	16	30015337	G	A	-0.454062	0.0296364	0.0012	0.0037
ENSG00000169592	Heart_Atrial_Appendage	INO80E	16	30017895	C	T	-0.390719	0.0329112	-0.001	0.0037
ENSG00000169592	Cells_Cultured_fibroblasts	INO80E	16	29986205	G	C	-0.194141	0.0212467	-0.0009	0.0037
ENSG00000169592	Pancreas	INO80E	16	30015337	G	A	-0.321109	0.0336501	0.0012	0.0037
ENSG00000169592	Skin_Sun_Exposed_Lower_leg	INO80E	16	29982484	A	G	-0.37246	0.0268623	-0.0023	0.004
ENSG00000169592	Pituitary	INO80E	16	29982961	T	C	-0.50727	0.0374013	-0.0008	0.0037
ENSG00000151689	Nerve_Tibial	INPP1	2	191231503	A	G	0.595291	0.0354461	0.0042	0.0044
ENSG00000151689	Colon_Transverse	INPP1	2	191236379	G	A	0.421554	0.0381393	0.0015	0.0043
ENSG00000151689	Ovary	INPP1	2	191217257	G	A	-0.316177	0.0542784	-0.0005	0.0043
ENSG00000151689	Brain_Cerebellar_Hemisphere	INPP1	2	191164228	GAT	G	-0.824309	0.0516207	-0.0006	0.0069
ENSG00000151689	Stomach	INPP1	2	191102532	A	G	0.227207	0.0302967	0.004	0.0045
ENSG00000151689	Pituitary	INPP1	2	191231503	A	G	0.427318	0.0491697	0.0042	0.0044
ENSG00000151689	Brain_Anterior_cingulate_cortex_BA24	INPP1	2	191218371	G	A	0.517201	0.0696826	0.0029	0.0044
ENSG00000151689	Small_Intestine_Terminal_Ileum	INPP1	2	191075020	G	A	0.269574	0.043523	0.0016	0.0043
ENSG00000151689	Esophagus_Muscularis	INPP1	2	191171658	G	T	-0.394267	0.0436444	-0.0015	0.0043
ENSG00000151689	Brain_Frontal_Cortex_BA9	INPP1	2	191227073	G	A	0.547913	0.0530812	0.0015	0.0044
ENSG00000151689	Brain_Hypothalamus	INPP1	2	191216109	A	T	-0.647273	0.0593677	-0.0012	0.0043
ENSG00000151689	Brain_Putamen_basal_ganglia	INPP1	2	191216109	A	T	-0.507305	0.0483025	-0.0012	0.0043
ENSG00000151689	Brain_Nucleus_accumbens_basal_ganglia	INPP1	2	191065782	AGAT	A	0.517126	0.0488487	0.006	0.0058
ENSG00000151689	Brain_Cerebellum	INPP1	2	191219115	TTCA	T	1.0353	0.0549518	0.0051	0.0062
ENSG00000151689	Thyroid	INPP1	2	191236440	T	C	-0.229477	0.0335271	0.0004	0.0038
ENSG00000151689	Adipose_Visceral_Omentum	INPP1	2	191216109	A	T	-0.195406	0.0256254	-0.0012	0.0043
ENSG00000151689	Brain_Caudate_basal_ganglia	INPP1	2	191216109	A	T	-0.419393	0.0508058	-0.0012	0.0043
ENSG00000151689	Heart_Atrial_Appendage	INPP1	2	191218371	G	A	0.297419	0.0430048	0.0029	0.0044
ENSG00000151689	Artery_Tibial	INPP1	2	191064056	A	G	0.215973	0.0278963	0.0015	0.0043
ENSG00000151689	Brain_Cortex	INPP1	2	191231503	A	G	0.529944	0.0519314	0.0042	0.0044
ENSG00000151689	Adipose_Subcutaneous	INPP1	2	191231503	A	G	0.241095	0.0309044	0.0042	0.0044
ENSG00000151689	Brain_Hippocampus	INPP1	2	191216109	A	T	-0.402183	0.0538993	-0.0012	0.0043
ENSG00000151689	Spleen	INPP1	2	191216109	A	T	-0.403189	0.0489136	-0.0012	0.0043
ENSG00000151689	Lung	INPP1	2	191088941	T	C	0.19068	0.0284025	0.0017	0.0043
ENSG00000151689	Cells_Cultured_fibroblasts	INPP1	2	191083065	C	T	0.143154	0.023457	0.0016	0.0043
ENSG00000151689	Esophagus_Mucosa	INPP1	2	191218917	C	T	-0.268865	0.0277026	0.0023	0.004
ENSG00000151689	Breast_Mammary_Tissue	INPP1	2	191169948	A	G	-0.208035	0.0351322	-0.0015	0.0043
ENSG00000040933	Nerve_Tibial	INPP4A	2	99030598	A	C	0.266353	0.0298754	0.0065	0.0043
ENSG00000040933	Skin_Sun_Exposed_Lower_leg	INPP4A	2	99220893	C	T	0.787743	0.129707	-0.0662	0.1629
ENSG00000040933	Esophagus_Mucosa	INPP4A	2	99019138	C	T	-0.26917	0.0371496	0.0037	0.005
ENSG00000040933	Adipose_Visceral_Omentum	INPP4A	2	99043337	G	A	-0.332417	0.0400642	0.0065	0.0043
ENSG00000040933	Cells_Cultured_fibroblasts	INPP4A	2	99025400	T	C	0.238126	0.0278692	0.0061	0.0043
ENSG00000040933	Adipose_Subcutaneous	INPP4A	2	99052685	A	G	-0.483471	0.0372361	0.0064	0.0043
ENSG00000040933	Esophagus_Mucosa	INPP4A	2	99077495	G	A	0.287982	0.0483403	0.0072	0.0058
ENSG00000109452	Muscle_Skeletal	INPP4B	4	143305002	T	G	0.482788	0.0457448	0.0026	0.0054
ENSG00000109452	Cells_Cultured_fibroblasts	INPP4B	4	143329202	T	C	-0.530639	0.0367143	-0.0104	0.0038
ENSG00000109452	Whole_Blood	INPP4B	4	143625262	A	G	0.13662	0.0171486	-0.009	0.0045
ENSG00000068383	Artery_Tibial	INPP5A	10	134420997	C	G	0.271278	0.0424229	-0.0089	0.0081
ENSG00000068383	Cells_Cultured_fibroblasts	INPP5A	10	134295750	T	A	0.294978	0.0212177	-0.0121	0.0037
ENSG00000068383	Cells_Cultured_fibroblasts	INPP5A	10	134295815	T	C	0.67889	0.0496419	-0.0213	0.0132
ENSG00000068383	Artery_Tibial	INPP5A	10	134353080	GT	G	0.184635	0.0227494	0.0186	0.0063
ENSG00000068383	Nerve_Tibial	INPP5A	10	134295750	T	A	0.368231	0.0195766	-0.0121	0.0037
ENSG00000068383	Brain_Nucleus_accumbens_basal_ganglia	INPP5A	10	134295750	T	A	0.149176	0.0245343	-0.0121	0.0037
ENSG00000204084	Ovary	INPP5B	1	38198744	C	T	-0.302543	0.049862	-0.0074	0.004
ENSG00000204084	Brain_Frontal_Cortex_BA9	INPP5B	1	38281858	A	G	0.38514	0.0540889	-0.0091	0.0041
ENSG00000204084	Heart_Left_Ventricle	INPP5B	1	38344602	A	G	0.56868	0.043564	-0.0084	0.0045
ENSG00000204084	Brain_Hypothalamus	INPP5B	1	38281858	A	G	0.393724	0.0647784	-0.0091	0.0041
ENSG00000204084	Adipose_Subcutaneous	INPP5B	1	38284147	A	C	0.716679	0.0350157	-0.008	0.0041
ENSG00000204084	Adipose_Visceral_Omentum	INPP5B	1	38386727	A	G	-0.258595	0.0262455	0.0332	0.0038
ENSG00000204084	Artery_Aorta	INPP5B	1	38361396	A	G	-0.334988	0.0326605	0.019	0.0044
ENSG00000204084	Small_Intestine_Terminal_Ileum	INPP5B	1	38294626	T	C	0.592135	0.0632555	-0.0077	0.0041
ENSG00000204084	Lung	INPP5B	1	38409103	C	G	-0.231211	0.0357175	0.0333	0.0038
ENSG00000204084	Liver	INPP5B	1	38278579	T	C	0.359864	0.0581941	-0.014	0.0042
ENSG00000204084	Colon_Transverse	INPP5B	1	38409073	G	A	-0.232611	0.0302958	0.0322	0.0038
ENSG00000204084	Esophagus_Muscularis	INPP5B	1	38363620	C	CA	-0.453264	0.031431	0.0275	0.0066
ENSG00000204084	Breast_Mammary_Tissue	INPP5B	1	38268836	C	T	0.792293	0.0424202	-0.008	0.0041
ENSG00000204084	Stomach	INPP5B	1	38268836	C	T	0.630706	0.0450399	-0.008	0.0041
ENSG00000204084	Vagina	INPP5B	1	38234434	C	G	-0.327037	0.0551788	0.0077	0.0038
ENSG00000204084	Colon_Sigmoid	INPP5B	1	38395826	A	T	0.56609	0.0696235	-0.0342	0.0055
ENSG00000204084	Artery_Coronary	INPP5B	1	38361396	A	G	-0.397842	0.046612	0.019	0.0044
ENSG00000204084	Esophagus_Muscularis	INPP5B	1	38395826	A	T	0.644121	0.0459155	-0.0342	0.0055
ENSG00000204084	Brain_Cortex	INPP5B	1	38285893	T	G	0.49513	0.0499477	-0.0089	0.0041
ENSG00000204084	Adipose_Subcutaneous	INPP5B	1	38260733	T	C	-0.257862	0.0333391	0.0284	0.0041
ENSG00000204084	Brain_Cerebellar_Hemisphere	INPP5B	1	38355103	T	G	0.93286	0.116607	-0.0095	0.0041
ENSG00000204084	Spleen	INPP5B	1	38361953	T	C	-0.596305	0.0473859	0.0262	0.005
ENSG00000204084	Spleen	INPP5B	1	38268836	C	T	0.832862	0.0455313	-0.008	0.0041
ENSG00000204084	Cells_Cultured_fibroblasts	INPP5B	1	38272660	A	G	-0.413704	0.0332086	0.0283	0.004
ENSG00000204084	Thyroid	INPP5B	1	38271495	A	G	-0.212158	0.0343888	0.0115	0.0037
ENSG00000204084	Adipose_Visceral_Omentum	INPP5B	1	38294626	T	C	0.582396	0.0297818	-0.0077	0.0041
ENSG00000204084	Muscle_Skeletal	INPP5B	1	38249493	A	G	0.361464	0.041583	-0.0054	0.0039
ENSG00000204084	Skin_Sun_Exposed_Lower_leg	INPP5B	1	38284147	A	C	0.607476	0.0338155	-0.008	0.0041
ENSG00000204084	Stomach	INPP5B	1	38318929	C	T	-0.237915	0.0399316	0.0156	0.0037
ENSG00000204084	Brain_Nucleus_accumbens_basal_ganglia	INPP5B	1	38281858	A	G	0.326081	0.0385324	-0.0091	0.0041
ENSG00000204084	Cells_EBV-transformed_lymphocytes	INPP5B	1	38367404	T	C	-0.745312	0.0788968	0.0279	0.0041
ENSG00000204084	Pancreas	INPP5B	1	38268836	C	T	0.789449	0.0581744	-0.008	0.0041
ENSG00000204084	Lung	INPP5B	1	38344602	A	G	0.741147	0.0398693	-0.0084	0.0045
ENSG00000204084	Brain_Hippocampus	INPP5B	1	38285893	T	G	0.400897	0.0495678	-0.0089	0.0041
ENSG00000204084	Whole_Blood	INPP5B	1	38284147	A	C	0.365362	0.0557496	-0.008	0.0041
ENSG00000204084	Brain_Anterior_cingulate_cortex_BA24	INPP5B	1	38281858	A	G	0.385099	0.0607916	-0.0091	0.0041
ENSG00000204084	Colon_Transverse	INPP5B	1	38268836	C	T	0.506011	0.0332407	-0.008	0.0041
ENSG00000204084	Esophagus_Gastroesophageal_Junction	INPP5B	1	38363620	C	CA	-0.454598	0.0439302	0.0275	0.0066
ENSG00000204084	Brain_Cerebellum	INPP5B	1	38306868	A	G	1.07697	0.172427	0.0151	0.0041
ENSG00000204084	Testis	INPP5B	1	38268836	C	T	0.458447	0.0411538	-0.008	0.0041
ENSG00000204084	Artery_Tibial	INPP5B	1	38363620	C	CA	-0.422154	0.0285691	0.0275	0.0066
ENSG00000204084	Ovary	INPP5B	1	38279987	C	T	-0.631009	0.0575903	0.0293	0.0042
ENSG00000204084	Artery_Aorta	INPP5B	1	38395826	A	T	0.406325	0.0459307	-0.0342	0.0055
ENSG00000204084	Artery_Tibial	INPP5B	1	38443219	T	C	0.515143	0.0425436	-0.0366	0.0056
ENSG00000204084	Thyroid	INPP5B	1	38284147	A	C	0.69843	0.0375495	-0.008	0.0041
ENSG00000204084	Pituitary	INPP5B	1	38285893	T	G	0.59782	0.0536471	-0.0089	0.0041
ENSG00000204084	Whole_Blood	INPP5B	1	38367404	T	C	-0.212159	0.0322029	0.0279	0.0041
ENSG00000204084	Esophagus_Mucosa	INPP5B	1	38342416	T	C	0.635543	0.0359172	-0.0119	0.0094
ENSG00000204084	Brain_Caudate_basal_ganglia	INPP5B	1	38331912	C	G	-0.331958	0.0364863	0.0214	0.0037
ENSG00000204084	Colon_Sigmoid	INPP5B	1	38363620	C	CA	-0.425424	0.0484622	0.0275	0.0066
ENSG00000204084	Adrenal_Gland	INPP5B	1	38285893	T	G	0.476117	0.0635247	-0.0089	0.0041
ENSG00000204084	Esophagus_Gastroesophageal_Junction	INPP5B	1	38401933	C	A	0.636352	0.0568382	-0.0346	0.0055
ENSG00000204084	Minor_Salivary_Gland	INPP5B	1	38342416	T	C	0.827842	0.087734	-0.0119	0.0094
ENSG00000204084	Skin_Not_Sun_Exposed_Suprapubic	INPP5B	1	38342416	T	C	0.746355	0.0334289	-0.0119	0.0094
ENSG00000204084	Prostate	INPP5B	1	38284147	A	C	0.379921	0.0394455	-0.008	0.0041
ENSG00000204084	Heart_Atrial_Appendage	INPP5B	1	38318884	C	CT	0.448527	0.042762	-0.0088	0.0055
ENSG00000204084	Nerve_Tibial	INPP5B	1	38294626	T	C	0.546447	0.0313975	-0.0077	0.0041
ENSG00000204084	Skin_Not_Sun_Exposed_Suprapubic	INPP5B	1	38409073	G	A	-0.291581	0.0403605	0.0322	0.0038
ENSG00000204084	Nerve_Tibial	INPP5B	1	38386727	A	G	-0.274444	0.0277426	0.0332	0.0038
ENSG00000168918	Spleen	INPP5D	2	234074817	A	G	-0.238343	0.0345718	-0.001	0.0038
ENSG00000168918	Testis	INPP5D	2	234067884	A	G	0.679999	0.0371309	0.0022	0.0037
ENSG00000168918	Whole_Blood	INPP5D	2	234074817	A	G	-0.228258	0.0243961	-0.001	0.0038
ENSG00000168918	Nerve_Tibial	INPP5D	2	233904422	GA	G	0.3377	0.0321848	-0.0125	0.0065
ENSG00000148384	Nerve_Tibial	INPP5E	9	139323799	G	A	-0.146399	0.0210186	-0.0161	0.0038
ENSG00000148384	Testis	INPP5E	9	139323799	G	A	-0.600469	0.0356941	-0.0161	0.0038
ENSG00000148384	Esophagus_Mucosa	INPP5E	9	139323799	G	A	-0.254518	0.0225798	-0.0161	0.0038
ENSG00000148384	Brain_Cerebellum	INPP5E	9	139323799	G	A	-0.658447	0.0527942	-0.0161	0.0038
ENSG00000148384	Esophagus_Muscularis	INPP5E	9	139324680	T	C	-0.213172	0.0253862	-0.0069	0.0052
ENSG00000148384	Adipose_Visceral_Omentum	INPP5E	9	139339017	C	T	-0.247449	0.0335185	-0.0014	0.005
ENSG00000148384	Skin_Sun_Exposed_Lower_leg	INPP5E	9	139337681	GAC	G	-0.188648	0.0232718	-0.0182	0.0062
ENSG00000148384	Thyroid	INPP5E	9	139320323	C	CCG	-0.206709	0.0274348	-0.0121	0.0066
ENSG00000148384	Brain_Hippocampus	INPP5E	9	139320929	G	C	-0.448165	0.0450734	-0.0153	0.0037
ENSG00000148384	Ovary	INPP5E	9	139323799	G	A	-0.356205	0.0403018	-0.0161	0.0038
ENSG00000148384	Brain_Hypothalamus	INPP5E	9	139330594	GA	G	-0.316727	0.0390254	-0.0188	0.0052
ENSG00000148384	Prostate	INPP5E	9	139327869	T	A	-0.235996	0.0411394	-0.0162	0.0037
ENSG00000148384	Nerve_Tibial	INPP5E	9	139306773	T	C	-0.307638	0.0461076	0.0036	0.0115
ENSG00000148384	Brain_Frontal_Cortex_BA9	INPP5E	9	139352946	G	C	-0.330462	0.0516116	-0.0157	0.0037
ENSG00000148384	Artery_Tibial	INPP5E	9	139303049	A	C	-0.179486	0.03109	-0.0074	0.0046
ENSG00000148384	Breast_Mammary_Tissue	INPP5E	9	139339017	C	T	-0.242918	0.0382501	-0.0014	0.005
ENSG00000148384	Spleen	INPP5E	9	139326959	A	G	-0.647798	0.098297	0.0104	0.0118
ENSG00000148384	Uterus	INPP5E	9	139318071	G	A	-0.343342	0.0514501	-0.0142	0.0037
ENSG00000148384	Brain_Cortex	INPP5E	9	139330594	GA	G	-0.396504	0.0526508	-0.0188	0.0052
ENSG00000148384	Brain_Nucleus_accumbens_basal_ganglia	INPP5E	9	139327034	G	A	-0.364833	0.0413071	-0.0159	0.0037
ENSG00000148384	Heart_Atrial_Appendage	INPP5E	9	139383242	T	C	-0.224841	0.0388953	-0.0011	0.0051
ENSG00000148384	Skin_Not_Sun_Exposed_Suprapubic	INPP5E	9	139321836	A	G	-0.161007	0.0237111	-0.0163	0.0037
ENSG00000148384	Brain_Spinal_cord_cervical_c-1	INPP5E	9	139320965	A	G	-0.474175	0.0538824	-0.0148	0.0037
ENSG00000148384	Colon_Transverse	INPP5E	9	139323799	G	A	-0.216434	0.0277007	-0.0161	0.0038
ENSG00000148384	Brain_Anterior_cingulate_cortex_BA24	INPP5E	9	139327869	T	A	-0.341723	0.0457451	-0.0162	0.0037
ENSG00000148384	Artery_Aorta	INPP5E	9	139384068	G	A	-0.220485	0.0357731	-0.0016	0.005
ENSG00000148384	Brain_Putamen_basal_ganglia	INPP5E	9	139327034	G	A	-0.455073	0.0580887	-0.0159	0.0037
ENSG00000148384	Whole_Blood	INPP5E	9	139303049	A	C	-0.106511	0.0185966	-0.0074	0.0046
ENSG00000148384	Heart_Left_Ventricle	INPP5E	9	139384414	G	A	-0.36154	0.0323609	-0.0014	0.0051
ENSG00000148384	Adipose_Subcutaneous	INPP5E	9	139385091	C	T	-0.204607	0.0341299	-0.0024	0.0052
ENSG00000148384	Thyroid	INPP5E	9	139315682	G	A	-0.371549	0.0247025	-0.0149	0.0037
ENSG00000148384	Brain_Cerebellar_Hemisphere	INPP5E	9	139323424	C	T	-0.573251	0.0523051	-0.016	0.0037
ENSG00000148384	Pituitary	INPP5E	9	139327034	G	A	-0.348151	0.0366266	-0.0159	0.0037
ENSG00000148384	Colon_Sigmoid	INPP5E	9	139301161	T	TCA	-0.196701	0.0314144	-0.0198	0.0059
ENSG00000148384	Brain_Caudate_basal_ganglia	INPP5E	9	139327034	G	A	-0.506501	0.0438406	-0.0159	0.0037
ENSG00000148384	Muscle_Skeletal	INPP5E	9	139385091	C	T	-0.304332	0.0524568	-0.0024	0.0052
ENSG00000198825	Esophagus_Mucosa	INPP5F	10	121446703	A	G	0.298871	0.0406645	0.0092	0.0037
ENSG00000198825	Testis	INPP5F	10	121449326	T	C	0.321241	0.0471819	-0.0133	0.0043
ENSG00000198825	Skin_Not_Sun_Exposed_Suprapubic	INPP5F	10	121446251	T	G	0.274237	0.0294894	0.0091	0.0037
ENSG00000198825	Artery_Tibial	INPP5F	10	121469099	A	G	-0.162195	0.027654	0.0048	0.0036
ENSG00000198825	Testis	INPP5F	10	121539613	T	C	1.46065	0.0884109	0.0132	0.0087
ENSG00000198825	Cells_Cultured_fibroblasts	INPP5F	10	121674733	A	G	-0.222041	0.032357	-0.0022	0.0038
ENSG00000198825	Skin_Sun_Exposed_Lower_leg	INPP5F	10	121448228	A	G	0.226681	0.0316655	0.0091	0.0037
ENSG00000198825	Esophagus_Muscularis	INPP5F	10	121588038	C	A	-0.224583	0.0348872	-0.0032	0.0037
ENSG00000185133	Esophagus_Muscularis	INPP5J	22	31500671	T	G	0.353751	0.0300996	0.0012	0.0037
ENSG00000185133	Pancreas	INPP5J	22	31527907	C	CAG	-0.973729	0.111052	0.0277	0.0179
ENSG00000185133	Artery_Tibial	INPP5J	22	31500671	T	G	0.249411	0.0309455	0.0012	0.0037
ENSG00000185133	Pancreas	INPP5J	22	31554288	A	G	-3.04391	0.481204	-0.0622	0.0919
ENSG00000185133	Esophagus_Gastroesophageal_Junction	INPP5J	22	31505517	C	T	0.298243	0.0388448	-0.0022	0.0041
ENSG00000185133	Testis	INPP5J	22	31506761	G	A	0.420797	0.0432745	0.0013	0.0037
ENSG00000185133	Colon_Sigmoid	INPP5J	22	31500671	T	G	0.289188	0.0405795	0.0012	0.0037
ENSG00000132376	Esophagus_Muscularis	INPP5K	17	1403964	G	A	-0.338914	0.0415058	0.002	0.0071
ENSG00000132376	Thyroid	INPP5K	17	1410042	C	T	0.212358	0.0312636	0.004	0.0047
ENSG00000132376	Cells_Cultured_fibroblasts	INPP5K	17	1420447	CGGCT	C	-0.189865	0.0285926	-0.0083	0.0108
ENSG00000132376	Artery_Tibial	INPP5K	17	1415180	A	C	0.232206	0.0303384	0.0068	0.0059
ENSG00000132376	Lung	INPP5K	17	1420447	CGGCT	C	-0.229456	0.0410593	-0.0083	0.0108
ENSG00000132376	Adipose_Subcutaneous	INPP5K	17	1419890	T	C	-0.171322	0.028581	0.0034	0.0071
ENSG00000132376	Brain_Cerebellum	INPP5K	17	1390948	T	A	-0.389041	0.0641289	0.0043	0.0042
ENSG00000132376	Whole_Blood	INPP5K	17	1405855	T	C	-0.393513	0.0358737	0.0023	0.0072
ENSG00000132376	Artery_Aorta	INPP5K	17	1409887	A	G	0.509919	0.0533291	0.0051	0.0058
ENSG00000132376	Nerve_Tibial	INPP5K	17	1423566	G	A	0.223617	0.0319539	0.005	0.0047
ENSG00000165458	Colon_Sigmoid	INPPL1	11	71894585	C	T	-0.274485	0.0462571	-0.0105	0.0095
ENSG00000165458	Ovary	INPPL1	11	71440985	A	T	-0.460127	0.0774113	0.0157	0.0136
ENSG00000165458	Esophagus_Mucosa	INPPL1	11	71957775	G	C	0.247497	0.0431948	-0.0212	0.0074
ENSG00000188487	Whole_Blood	INSC	11	15242597	G	C	-0.361671	0.0327195	0.0011	0.0039
ENSG00000188487	Artery_Aorta	INSC	11	15215964	T	G	0.343356	0.0574908	-0.0018	0.0039
ENSG00000188487	Whole_Blood	INSC	11	15187057	G	A	0.336072	0.0543677	-0.0011	0.0065
ENSG00000188487	Cells_Cultured_fibroblasts	INSC	11	15130313	G	A	0.179963	0.022232	0.0017	0.0038
ENSG00000186480	Whole_Blood	INSIG1	7	154997261	A	AC	0.126678	0.0197252	0.0168	0.0051
ENSG00000125629	Whole_Blood	INSIG2	2	118842934	C	T	-0.297318	0.0199877	0.0037	0.0043
ENSG00000125629	Adipose_Subcutaneous	INSIG2	2	118879828	G	A	-0.714479	0.0783185	0.0083	0.0102
ENSG00000125629	Thyroid	INSIG2	2	118857526	T	C	-0.38346	0.0367116	0.0034	0.0043
ENSG00000125629	Cells_EBV-transformed_lymphocytes	INSIG2	2	118857526	T	C	-0.212718	0.036413	0.0034	0.0043
ENSG00000125629	Pancreas	INSIG2	2	118843437	C	T	-0.721049	0.0825391	0.0074	0.0069
ENSG00000125629	Lung	INSIG2	2	118862685	C	T	-0.250847	0.0337133	-0.0034	0.0037
ENSG00000125629	Artery_Tibial	INSIG2	2	118842934	C	T	-0.186568	0.0319487	0.0037	0.0043
ENSG00000125629	Heart_Left_Ventricle	INSIG2	2	118845819	A	G	-0.176607	0.0302457	0.0035	0.0043
ENSG00000125629	Artery_Tibial	INSIG2	2	118886398	A	C	-0.733878	0.0813209	0.0074	0.0102
ENSG00000125629	Muscle_Skeletal	INSIG2	2	118845819	A	G	-0.206108	0.0250131	0.0035	0.0043
ENSG00000125629	Artery_Aorta	INSIG2	2	118886398	A	C	-0.884066	0.0871903	0.0074	0.0102
ENSG00000125629	Adipose_Subcutaneous	INSIG2	2	118862685	C	T	-0.160804	0.0289778	-0.0034	0.0037
ENSG00000125629	Stomach	INSIG2	2	118860561	A	G	-0.322091	0.0530693	0.0065	0.007
ENSG00000125629	Esophagus_Mucosa	INSIG2	2	118845819	A	G	-0.351386	0.0395988	0.0035	0.0043
ENSG00000125629	Adipose_Visceral_Omentum	INSIG2	2	118857526	T	C	-0.1963	0.0283658	0.0034	0.0043
ENSG00000248099	Brain_Cortex	INSL3	19	17935584	C	CAA	0.969804	0.0913042	-0.0032	0.0083
ENSG00000248099	Brain_Hypothalamus	INSL3	19	17935584	C	CAA	0.668044	0.115166	-0.0032	0.0083
ENSG00000248099	Adipose_Visceral_Omentum	INSL3	19	17935584	C	CAA	0.328327	0.0549887	-0.0032	0.0083
ENSG00000248099	Spleen	INSL3	19	17935584	C	CAA	0.414926	0.0606808	-0.0032	0.0083
ENSG00000248099	Brain_Nucleus_accumbens_basal_ganglia	INSL3	19	17935584	C	CAA	0.837684	0.110378	-0.0032	0.0083
ENSG00000248099	Spleen	INSL3	19	17935626	C	T	-0.347833	0.0508435	0.0034	0.0045
ENSG00000248099	Brain_Cerebellum	INSL3	19	17935584	C	CAA	0.529978	0.0773815	-0.0032	0.0083
ENSG00000248099	Brain_Cerebellum	INSL3	19	17902587	C	T	-0.57478	0.0639598	-0.0061	0.0039
ENSG00000248099	Whole_Blood	INSL3	19	17935626	C	T	-0.161089	0.0192071	0.0034	0.0045
ENSG00000248099	Brain_Frontal_Cortex_BA9	INSL3	19	17935584	C	CAA	0.756725	0.104379	-0.0032	0.0083
ENSG00000248099	Brain_Cerebellar_Hemisphere	INSL3	19	17902334	C	T	-0.515897	0.0635318	-0.0091	0.0039
ENSG00000248099	Brain_Caudate_basal_ganglia	INSL3	19	17935584	C	CAA	0.837422	0.106733	-0.0032	0.0083
ENSG00000248099	Brain_Cerebellar_Hemisphere	INSL3	19	17935584	C	CAA	0.552601	0.0740166	-0.0032	0.0083
ENSG00000248099	Lung	INSL3	19	17935584	C	CAA	0.43216	0.0510817	-0.0032	0.0083
ENSG00000248099	Brain_Putamen_basal_ganglia	INSL3	19	17935584	C	CAA	0.972709	0.109733	-0.0032	0.0083
ENSG00000248099	Brain_Anterior_cingulate_cortex_BA24	INSL3	19	17935584	C	CAA	0.764359	0.118246	-0.0032	0.0083
ENSG00000248099	Whole_Blood	INSL3	19	17935584	C	CAA	0.331566	0.022093	-0.0032	0.0083
ENSG00000248099	Cells_EBV-transformed_lymphocytes	INSL3	19	17935584	C	CAA	0.73197	0.0936352	-0.0032	0.0083
ENSG00000120210	Testis	INSL6	9	5109485	T	G	0.207746	0.0328865	0.004	0.0043
ENSG00000173404	Brain_Cortex	INSM1	20	20399381	ATTAT	A	-0.379082	0.0650636	0.0196	0.0147
ENSG00000171105	Esophagus_Muscularis	INSR	19	7150418	G	C	-0.196688	0.0332607	0.001	0.0052
ENSG00000171105	Artery_Tibial	INSR	19	7156468	T	G	-0.136555	0.0245342	0.0005	0.0044
ENSG00000171105	Whole_Blood	INSR	19	7276465	T	TCTTA	0.226321	0.0275562	0.0042	0.0062
ENSG00000171105	Brain_Cerebellum	INSR	19	7125519	A	G	-0.677337	0.0817704	-0.0102	0.0078
ENSG00000171105	Cells_Cultured_fibroblasts	INSR	19	7294358	C	G	-0.253317	0.0415158	0.0025	0.011
ENSG00000171105	Skin_Sun_Exposed_Lower_leg	INSR	19	7125519	A	G	-0.205425	0.0311635	-0.0102	0.0078
ENSG00000171105	Artery_Aorta	INSR	19	7249597	T	C	0.242735	0.0333365	0.0161	0.0043
ENSG00000171105	Artery_Tibial	INSR	19	7249597	T	C	0.188643	0.0226	0.0161	0.0043
ENSG00000171105	Esophagus_Muscularis	INSR	19	7224350	T	C	-0.166749	0.0247482	0.0089	0.0037
ENSG00000171105	Brain_Cerebellar_Hemisphere	INSR	19	7125519	A	G	-0.636308	0.0917958	-0.0102	0.0078
ENSG00000205363	Heart_Atrial_Appendage	INSYN1	15	74110567	C	T	0.292092	0.0422621	-0.0002	0.0046
ENSG00000205363	Nerve_Tibial	INSYN1	15	74058786	T	C	0.212511	0.0341641	-0.007	0.0037
ENSG00000205363	Thyroid	INSYN1	15	74093312	G	A	0.907694	0.0590953	0.0086	0.0063
ENSG00000205363	Cells_Cultured_fibroblasts	INSYN1	15	74012409	C	T	-0.267947	0.0344936	-0.0116	0.0038
ENSG00000205363	Artery_Aorta	INSYN1	15	74093312	G	A	0.461911	0.0506942	0.0086	0.0063
ENSG00000205363	Esophagus_Mucosa	INSYN1	15	74070473	A	G	-0.41913	0.0581997	-0.0057	0.0043
ENSG00000205363	Esophagus_Mucosa	INSYN1	15	74070563	T	C	-0.895447	0.0787306	0.0224	0.0089
ENSG00000205363	Skin_Sun_Exposed_Lower_leg	INSYN1	15	74073647	A	G	-0.211042	0.0328618	-0.0016	0.0047
ENSG00000205363	Lung	INSYN1	15	74029196	T	C	0.356844	0.0634894	0.011	0.007
ENSG00000205363	Artery_Tibial	INSYN1	15	74093312	G	A	0.491043	0.0488105	0.0086	0.0063
ENSG00000205363	Skin_Not_Sun_Exposed_Suprapubic	INSYN1	15	74070563	T	C	-0.624984	0.0865066	0.0224	0.0089
ENSG00000205363	Nerve_Tibial	INSYN1	15	74039843	G	C	0.556747	0.0673366	0.0115	0.0071
ENSG00000188916	Testis	INSYN2A	10	129190876	G	A	-0.601072	0.045838	0.0017	0.0043
ENSG00000188916	Adipose_Visceral_Omentum	INSYN2A	10	128988802	AATTTCCTC	A	0.271553	0.041349	-0.0069	0.0142
ENSG00000188916	Brain_Nucleus_accumbens_basal_ganglia	INSYN2A	10	128994388	G	C	0.365798	0.0635155	-0.0048	0.0054
ENSG00000188916	Colon_Sigmoid	INSYN2A	10	128988802	AATTTCCTC	A	0.388339	0.0626564	-0.0069	0.0142
ENSG00000188916	Stomach	INSYN2A	10	129201649	C	T	0.536709	0.0629252	-0.0012	0.0037
ENSG00000188916	Skin_Not_Sun_Exposed_Suprapubic	INSYN2A	10	128960986	T	C	0.460026	0.042182	0.0006	0.0038
ENSG00000188916	Colon_Transverse	INSYN2A	10	128960986	T	C	0.360001	0.0584903	0.0006	0.0038
ENSG00000188916	Adipose_Subcutaneous	INSYN2A	10	128982525	A	T	0.377229	0.0401081	-0.0002	0.0038
ENSG00000188916	Lung	INSYN2A	10	129187592	A	G	-0.310269	0.042518	0.0028	0.0037
ENSG00000188916	Artery_Tibial	INSYN2A	10	128964484	T	C	0.322235	0.0407735	0	0.0038
ENSG00000188916	Skin_Sun_Exposed_Lower_leg	INSYN2A	10	128975256	A	G	0.575393	0.0385889	-0.0007	0.0037
ENSG00000188916	Esophagus_Mucosa	INSYN2A	10	128974621	T	C	0.25902	0.0455677	-0.0007	0.0037
ENSG00000188916	Esophagus_Gastroesophageal_Junction	INSYN2A	10	128975256	A	G	0.362715	0.0548261	-0.0007	0.0037
ENSG00000188916	Esophagus_Muscularis	INSYN2A	10	128970411	G	A	0.369048	0.0454148	-0.001	0.0038
ENSG00000188916	Small_Intestine_Terminal_Ileum	INSYN2A	10	129201649	C	T	0.600521	0.0756947	-0.0012	0.0037
ENSG00000204767	Cells_Cultured_fibroblasts	INSYN2B	5	169380639	G	A	-0.218029	0.0263218	0.0022	0.0042
ENSG00000204767	Artery_Tibial	INSYN2B	5	169318394	A	G	0.413062	0.0668192	0.0006	0.0061
ENSG00000204767	Adipose_Visceral_Omentum	INSYN2B	5	169394845	T	C	-0.285	0.0428134	0.0103	0.004
ENSG00000164880	Pituitary	INTS1	7	1522175	G	A	-0.618721	0.0414901	0.0044	0.0042
ENSG00000164880	Artery_Coronary	INTS1	7	1522175	G	A	-0.52708	0.0524146	0.0044	0.0042
ENSG00000164880	Spleen	INTS1	7	1522849	A	G	-0.408653	0.0403951	-0.0011	0.0039
ENSG00000164880	Spleen	INTS1	7	1522175	G	A	-0.589202	0.0468442	0.0044	0.0042
ENSG00000164880	Heart_Left_Ventricle	INTS1	7	1522175	G	A	-0.375402	0.0337312	0.0044	0.0042
ENSG00000164880	Artery_Aorta	INTS1	7	1542697	A	G	-0.305085	0.0322851	-0.0025	0.0037
ENSG00000164880	Skin_Not_Sun_Exposed_Suprapubic	INTS1	7	1522175	G	A	-0.310318	0.0221688	0.0044	0.0042
ENSG00000164880	Brain_Cerebellum	INTS1	7	1522175	G	A	-0.477206	0.0434006	0.0044	0.0042
ENSG00000164880	Thyroid	INTS1	7	1522884	C	G	-0.342132	0.020824	-0.0013	0.0039
ENSG00000164880	Whole_Blood	INTS1	7	1533866	T	C	-0.228679	0.0203612	-0.0029	0.0038
ENSG00000164880	Small_Intestine_Terminal_Ileum	INTS1	7	1531261	C	G	-0.377648	0.0510931	-0.0026	0.0038
ENSG00000164880	Minor_Salivary_Gland	INTS1	7	1505436	G	A	-0.453798	0.0753957	-0.0015	0.004
ENSG00000164880	Heart_Atrial_Appendage	INTS1	7	1518336	A	G	-0.269659	0.0334324	-0.0015	0.0039
ENSG00000164880	Whole_Blood	INTS1	7	1522175	G	A	-0.247656	0.021839	0.0044	0.0042
ENSG00000164880	Adipose_Subcutaneous	INTS1	7	1533964	A	G	-0.259366	0.0257409	-0.0018	0.0038
ENSG00000164880	Brain_Anterior_cingulate_cortex_BA24	INTS1	7	1548766	GT	G	-0.521738	0.0512915	-0.0142	0.0141
ENSG00000164880	Thyroid	INTS1	7	1522175	G	A	-0.501509	0.0228057	0.0044	0.0042
ENSG00000164880	Brain_Putamen_basal_ganglia	INTS1	7	1522175	G	A	-0.407796	0.0528753	0.0044	0.0042
ENSG00000164880	Pancreas	INTS1	7	1518336	A	G	-0.37363	0.0347502	-0.0015	0.0039
ENSG00000164880	Adrenal_Gland	INTS1	7	1532470	T	C	-0.456469	0.0683846	-0.0001	0.004
ENSG00000164880	Skin_Not_Sun_Exposed_Suprapubic	INTS1	7	1540502	C	T	-0.224179	0.0207606	-0.0025	0.0037
ENSG00000164880	Lung	INTS1	7	1522175	G	A	-0.505905	0.0285457	0.0044	0.0042
ENSG00000164880	Adrenal_Gland	INTS1	7	1522175	G	A	-0.546221	0.0725272	0.0044	0.0042
ENSG00000164880	Small_Intestine_Terminal_Ileum	INTS1	7	1522175	G	A	-0.447138	0.0621585	0.0044	0.0042
ENSG00000164880	Nerve_Tibial	INTS1	7	1522175	G	A	-0.486635	0.0247202	0.0044	0.0042
ENSG00000164880	Esophagus_Muscularis	INTS1	7	1535632	T	C	-0.283963	0.0300621	-0.002	0.0038
ENSG00000164880	Heart_Atrial_Appendage	INTS1	7	1522175	G	A	-0.469628	0.0353085	0.0044	0.0042
ENSG00000164880	Brain_Cortex	INTS1	7	1519011	A	G	-0.38171	0.0409664	-0.0016	0.0039
ENSG00000164880	Ovary	INTS1	7	1522175	G	A	-0.441477	0.0577617	0.0044	0.0042
ENSG00000164880	Breast_Mammary_Tissue	INTS1	7	1522175	G	A	-0.492414	0.0372555	0.0044	0.0042
ENSG00000164880	Stomach	INTS1	7	1533964	A	G	-0.442554	0.0427963	-0.0018	0.0038
ENSG00000164880	Artery_Aorta	INTS1	7	1522175	G	A	-0.317271	0.0342921	0.0044	0.0042
ENSG00000164880	Breast_Mammary_Tissue	INTS1	7	1518336	A	G	-0.266498	0.0351313	-0.0015	0.0039
ENSG00000164880	Colon_Transverse	INTS1	7	1506977	C	T	-0.407338	0.0295364	-0.0012	0.004
ENSG00000164880	Pancreas	INTS1	7	1522175	G	A	-0.409402	0.0413786	0.0044	0.0042
ENSG00000164880	Brain_Putamen_basal_ganglia	INTS1	7	1543981	A	C	-0.331123	0.054372	-0.0008	0.0038
ENSG00000164880	Nerve_Tibial	INTS1	7	1526181	A	G	-0.337112	0.0236601	-0.0014	0.0039
ENSG00000164880	Brain_Caudate_basal_ganglia	INTS1	7	1518336	A	G	-0.404249	0.0482174	-0.0015	0.0039
ENSG00000164880	Artery_Tibial	INTS1	7	1526181	A	G	-0.301675	0.0230801	-0.0014	0.0039
ENSG00000164880	Brain_Frontal_Cortex_BA9	INTS1	7	1518336	A	G	-0.415328	0.036635	-0.0015	0.0039
ENSG00000164880	Colon_Transverse	INTS1	7	1522175	G	A	-0.403371	0.0349363	0.0044	0.0042
ENSG00000164880	Colon_Sigmoid	INTS1	7	1542697	A	G	-0.392876	0.0400028	-0.0025	0.0037
ENSG00000164880	Colon_Sigmoid	INTS1	7	1522175	G	A	-0.353913	0.044205	0.0044	0.0042
ENSG00000164880	Lung	INTS1	7	1522884	C	G	-0.313384	0.0268247	-0.0013	0.0039
ENSG00000164880	Brain_Hypothalamus	INTS1	7	1540502	C	T	-0.381703	0.0566531	-0.0025	0.0037
ENSG00000164880	Brain_Spinal_cord_cervical_c-1	INTS1	7	1540049	G	A	-0.582774	0.0803336	-0.0022	0.0038
ENSG00000164880	Testis	INTS1	7	1514107	AAC	A	-0.222989	0.0321138	-0.0113	0.0141
ENSG00000164880	Brain_Caudate_basal_ganglia	INTS1	7	1522175	G	A	-0.312809	0.0495209	0.0044	0.0042
ENSG00000164880	Brain_Cerebellar_Hemisphere	INTS1	7	1522175	G	A	-0.466882	0.0520322	0.0044	0.0042
ENSG00000164880	Skin_Sun_Exposed_Lower_leg	INTS1	7	1533964	A	G	-0.25176	0.0236854	-0.0018	0.0038
ENSG00000164880	Brain_Cerebellar_Hemisphere	INTS1	7	1543981	A	C	-0.50438	0.0495397	-0.0008	0.0038
ENSG00000164880	Cells_EBV-transformed_lymphocytes	INTS1	7	1538877	G	A	-0.489669	0.0710181	-0.0023	0.0038
ENSG00000164880	Adipose_Subcutaneous	INTS1	7	1522175	G	A	-0.395302	0.0271244	0.0044	0.0042
ENSG00000164880	Brain_Cortex	INTS1	7	1522175	G	A	-0.293499	0.0420196	0.0044	0.0042
ENSG00000164880	Pituitary	INTS1	7	1531260	A	G	-0.485839	0.0418889	-0.0017	0.0038
ENSG00000164880	Brain_Hippocampus	INTS1	7	1540502	C	T	-0.405336	0.0418617	-0.0025	0.0037
ENSG00000164880	Stomach	INTS1	7	1522175	G	A	-0.47379	0.0481466	0.0044	0.0042
ENSG00000164880	Brain_Cerebellum	INTS1	7	1526181	A	G	-0.479878	0.0422452	-0.0014	0.0039
ENSG00000164880	Skin_Sun_Exposed_Lower_leg	INTS1	7	1522175	G	A	-0.302368	0.0252886	0.0044	0.0042
ENSG00000164880	Cells_Cultured_fibroblasts	INTS1	7	1523559	C	T	-0.131725	0.0189793	-0.0018	0.0039
ENSG00000164880	Uterus	INTS1	7	1504976	T	C	-0.599956	0.0729488	0.0053	0.0044
ENSG00000164880	Artery_Tibial	INTS1	7	1522175	G	A	-0.228456	0.0252023	0.0044	0.0042
ENSG00000164880	Prostate	INTS1	7	1522175	G	A	-0.426631	0.0642214	0.0044	0.0042
ENSG00000164880	Esophagus_Mucosa	INTS1	7	1522175	G	A	-0.427807	0.0326646	0.0044	0.0042
ENSG00000164880	Brain_Nucleus_accumbens_basal_ganglia	INTS1	7	1545177	C	T	-0.436463	0.0491433	-0.0007	0.0038
ENSG00000164880	Brain_Amygdala	INTS1	7	1504976	T	C	-0.541231	0.0719537	0.0053	0.0044
ENSG00000164880	Esophagus_Mucosa	INTS1	7	1514107	AAC	A	-0.333925	0.0291422	-0.0113	0.0141
ENSG00000164880	Adipose_Visceral_Omentum	INTS1	7	1522175	G	A	-0.454683	0.028831	0.0044	0.0042
ENSG00000164880	Esophagus_Gastroesophageal_Junction	INTS1	7	1522175	G	A	-0.417705	0.0428431	0.0044	0.0042
ENSG00000164880	Adipose_Visceral_Omentum	INTS1	7	1540535	C	A	-0.224989	0.0260999	-0.0023	0.0038
ENSG00000164880	Prostate	INTS1	7	1519361	G	A	-0.446913	0.0599147	-0.0014	0.0039
ENSG00000164880	Esophagus_Gastroesophageal_Junction	INTS1	7	1526181	A	G	-0.238365	0.0391139	-0.0014	0.0039
ENSG00000164880	Esophagus_Muscularis	INTS1	7	1522175	G	A	-0.351042	0.0325502	0.0044	0.0042
ENSG00000104613	Spleen	INTS10	8	19702001	C	G	-0.614181	0.064324	0.0071	0.0048
ENSG00000104613	Skin_Not_Sun_Exposed_Suprapubic	INTS10	8	19702001	C	G	-0.202703	0.0283689	0.0071	0.0048
ENSG00000104613	Heart_Atrial_Appendage	INTS10	8	19674770	G	T	0.439005	0.0696373	0.0109	0.0071
ENSG00000104613	Lung	INTS10	8	19706172	T	A	-0.173902	0.0288732	0.0138	0.004
ENSG00000104613	Thyroid	INTS10	8	19702001	C	G	-0.225661	0.0385253	0.0071	0.0048
ENSG00000104613	Brain_Cerebellar_Hemisphere	INTS10	8	19681647	A	G	0.558535	0.0476622	0.0123	0.0039
ENSG00000104613	Brain_Cerebellum	INTS10	8	19681647	A	G	0.605885	0.054278	0.0123	0.0039
ENSG00000104613	Brain_Caudate_basal_ganglia	INTS10	8	19674725	C	G	-0.410783	0.0711912	-0.0071	0.0051
ENSG00000104613	Nerve_Tibial	INTS10	8	19623129	A	C	-0.155342	0.0252	-0.0136	0.004
ENSG00000104613	Esophagus_Mucosa	INTS10	8	19649620	C	A	0.193168	0.0345255	-0.0096	0.0052
ENSG00000104613	Skin_Sun_Exposed_Lower_leg	INTS10	8	19702001	C	G	-0.197276	0.0296745	0.0071	0.0048
ENSG00000104613	Testis	INTS10	8	19626535	A	G	0.173054	0.0307483	-0.0043	0.0041
ENSG00000104613	Pancreas	INTS10	8	19702001	C	G	-0.203164	0.0337158	0.0071	0.0048
ENSG00000104613	Brain_Frontal_Cortex_BA9	INTS10	8	19690038	A	G	-0.499353	0.0801165	0.0006	0.0046
ENSG00000127054	Thyroid	INTS11	1	1265154	C	T	-0.255521	0.0278111	0.0011	0.0072
ENSG00000127054	Skin_Sun_Exposed_Lower_leg	INTS11	1	1301807	A	AGTGTGATTGAATGAGT	-0.127835	0.0212539	-0.0032	0.0116
ENSG00000127054	Brain_Nucleus_accumbens_basal_ganglia	INTS11	1	1323967	C	A	0.465876	0.0796608	-0.0065	0.0112
ENSG00000127054	Esophagus_Muscularis	INTS11	1	1261824	C	G	-0.4183	0.0527349	0.0011	0.0073
ENSG00000127054	Artery_Tibial	INTS11	1	1246303	A	G	-0.326565	0.0471919	0.0054	0.0178
ENSG00000127054	Artery_Aorta	INTS11	1	1301807	A	AGTGTGATTGAATGAGT	-0.264598	0.0339247	-0.0032	0.0116
ENSG00000127054	Esophagus_Muscularis	INTS11	1	1256608	A	G	-0.308334	0.0336864	0.0148	0.0075
ENSG00000127054	Artery_Aorta	INTS11	1	1256608	A	G	-0.280269	0.0338232	0.0148	0.0075
ENSG00000127054	Muscle_Skeletal	INTS11	1	1265460	C	T	-0.326686	0.0355702	0.0004	0.0072
ENSG00000127054	Testis	INTS11	1	1245368	A	G	-0.326802	0.0534853	0.0039	0.0049
ENSG00000127054	Artery_Aorta	INTS11	1	1243558	G	GGGGCGCGGGGA	-0.201628	0.0351562	0.0057	0.0096
ENSG00000127054	Brain_Cerebellar_Hemisphere	INTS11	1	1265154	C	T	-0.550206	0.0505409	0.0011	0.0072
ENSG00000127054	Brain_Cerebellum	INTS11	1	1265154	C	T	-0.628254	0.0683028	0.0011	0.0072
ENSG00000127054	Nerve_Tibial	INTS11	1	1273116	G	A	-0.196334	0.0338864	-0.0004	0.0073
ENSG00000127054	Ovary	INTS11	1	1288583	G	C	-0.358112	0.0574008	0.0083	0.0087
ENSG00000127054	Colon_Sigmoid	INTS11	1	1246303	A	G	-0.507752	0.0812997	0.0054	0.0178
ENSG00000127054	Artery_Tibial	INTS11	1	1288583	G	C	-0.217182	0.0306343	0.0083	0.0087
ENSG00000127054	Adipose_Subcutaneous	INTS11	1	1256608	A	G	-0.211103	0.0312301	0.0148	0.0075
ENSG00000127054	Lung	INTS11	1	1256608	A	G	-0.179202	0.0290814	0.0148	0.0075
ENSG00000127054	Esophagus_Gastroesophageal_Junction	INTS11	1	1256608	A	G	-0.365918	0.0553015	0.0148	0.0075
ENSG00000127054	Adipose_Subcutaneous	INTS11	1	1288471	T	C	-0.290078	0.0360512	0.0001	0.0072
ENSG00000127054	Adipose_Visceral_Omentum	INTS11	1	1321299	AG	A	-0.240287	0.0370462	0.0021	0.0092
ENSG00000127054	Artery_Tibial	INTS11	1	1256608	A	G	-0.351374	0.0251804	0.0148	0.0075
ENSG00000127054	Heart_Left_Ventricle	INTS11	1	1247494	C	T	-0.215149	0.0348516	0.0051	0.0052
ENSG00000127054	Artery_Aorta	INTS11	1	1227847	T	C	-0.360107	0.059264	0.0041	0.0178
ENSG00000127054	Pancreas	INTS11	1	1254443	A	G	-0.325071	0.0411469	0.0021	0.0072
ENSG00000127054	Artery_Tibial	INTS11	1	1334475	C	G	-0.305012	0.0489297	0.006	0.0117
ENSG00000127054	Thyroid	INTS11	1	1256608	A	G	-0.145188	0.0232508	0.0148	0.0075
ENSG00000127054	Brain_Hypothalamus	INTS11	1	1243896	T	C	-0.261653	0.0449212	0.0049	0.0055
ENSG00000127054	Esophagus_Mucosa	INTS11	1	1265505	A	G	-0.1571	0.0279436	0.0055	0.0053
ENSG00000127054	Colon_Sigmoid	INTS11	1	1256608	A	G	-0.344814	0.0451875	0.0148	0.0075
ENSG00000138785	Cells_Cultured_fibroblasts	INTS12	4	106599814	T	C	-0.531203	0.0429821	0.0019	0.0078
ENSG00000138785	Thyroid	INTS12	4	106773435	C	T	-0.429679	0.0486138	0.0004	0.0076
ENSG00000138785	Lung	INTS12	4	106796047	C	G	-0.385704	0.0525567	0.006	0.0077
ENSG00000138785	Muscle_Skeletal	INTS12	4	106664189	T	C	-0.488427	0.0526266	0.0038	0.0076
ENSG00000138785	Esophagus_Muscularis	INTS12	4	106729933	T	C	-0.388202	0.044815	0.0028	0.0077
ENSG00000138785	Adrenal_Gland	INTS12	4	106664189	T	C	-0.647776	0.092053	0.0038	0.0076
ENSG00000138785	Artery_Tibial	INTS12	4	106692481	G	A	-0.259772	0.0465035	0.0037	0.0077
ENSG00000138785	Heart_Atrial_Appendage	INTS12	4	106780301	A	G	-0.336413	0.0516934	0.0005	0.0075
ENSG00000138785	Esophagus_Gastroesophageal_Junction	INTS12	4	106599814	T	C	-0.424506	0.061655	0.0019	0.0078
ENSG00000138785	Artery_Aorta	INTS12	4	106767741	G	A	-0.267453	0.0461803	0.0026	0.0089
ENSG00000064102	Brain_Spinal_cord_cervical_c-1	INTS13	12	27087778	C	T	-0.278671	0.040566	0.0032	0.0037
ENSG00000064102	Brain_Hippocampus	INTS13	12	27087778	C	T	-0.250553	0.0389906	0.0032	0.0037
ENSG00000064102	Heart_Atrial_Appendage	INTS13	12	27033330	C	G	-0.481011	0.080655	0.0082	0.0114
ENSG00000138614	Whole_Blood	INTS14	15	65985457	T	C	-0.259871	0.0427152	-0.0092	0.0081
ENSG00000138614	Breast_Mammary_Tissue	INTS14	15	65822823	G	C	0.395513	0.0699176	0.0117	0.008
ENSG00000149262	Pancreas	INTS4	11	77698651	C	T	0.342178	0.0542882	-0.0015	0.0041
ENSG00000149262	Skin_Not_Sun_Exposed_Suprapubic	INTS4	11	77525738	A	G	0.301359	0.0459197	-0.016	0.0059
ENSG00000149262	Skin_Sun_Exposed_Lower_leg	INTS4	11	77705734	CG	C	0.242453	0.039981	-0.0069	0.0082
ENSG00000149262	Muscle_Skeletal	INTS4	11	77712174	C	T	0.222581	0.0373582	0.0011	0.0052
ENSG00000149262	Muscle_Skeletal	INTS4	11	77514434	G	T	0.463538	0.0441397	-0.017	0.0059
ENSG00000149262	Heart_Left_Ventricle	INTS4	11	77671141	C	T	0.479488	0.0525981	-0.0025	0.0041
ENSG00000149262	Skin_Sun_Exposed_Lower_leg	INTS4	11	77608101	G	A	0.408017	0.0463747	-0.0156	0.0059
ENSG00000149262	Nerve_Tibial	INTS4	11	77658508	T	C	0.191036	0.0304791	-0.0022	0.0041
ENSG00000149262	Testis	INTS4	11	77610220	C	G	0.40635	0.0473078	-0.0155	0.0059
ENSG00000149262	Esophagus_Muscularis	INTS4	11	77681944	G	A	0.297345	0.0394496	-0.0017	0.004
ENSG00000149262	Esophagus_Gastroesophageal_Junction	INTS4	11	77675545	G	A	0.26126	0.0446868	-0.0022	0.0041
ENSG00000149262	Esophagus_Mucosa	INTS4	11	77698651	C	T	0.392365	0.0398811	-0.0015	0.0041
ENSG00000149262	Thyroid	INTS4	11	77496172	T	C	0.303562	0.0525861	-0.0171	0.0061
ENSG00000149262	Muscle_Skeletal	INTS4	11	77698651	C	T	0.479204	0.0312004	-0.0015	0.0041
ENSG00000149262	Brain_Hypothalamus	INTS4	11	77629861	T	C	0.787401	0.129972	-0.0151	0.0071
ENSG00000149262	Cells_Cultured_fibroblasts	INTS4	11	77690426	C	T	0.347392	0.0543775	-0.0142	0.0059
ENSG00000149262	Artery_Tibial	INTS4	11	77682882	C	A	0.23028	0.0299872	-0.0017	0.0041
ENSG00000149262	Whole_Blood	INTS4	11	77705734	CG	C	0.173927	0.0299053	-0.0069	0.0082
ENSG00000149262	Cells_Cultured_fibroblasts	INTS4	11	77698651	C	T	0.310504	0.0491105	-0.0015	0.0041
ENSG00000149262	Colon_Sigmoid	INTS4	11	77680458	A	G	0.429548	0.0708927	-0.0141	0.0059
ENSG00000149262	Whole_Blood	INTS4	11	77701861	A	T	0.224591	0.0206973	-0.0032	0.0037
ENSG00000149262	Spleen	INTS4	11	77701861	A	T	0.356646	0.0429221	-0.0032	0.0037
ENSG00000149262	Adipose_Subcutaneous	INTS4	11	77607589	C	T	0.337623	0.044143	-0.0157	0.0059
ENSG00000149262	Esophagus_Mucosa	INTS4	11	77383424	C	G	0.323514	0.0532514	-0.0153	0.0056
ENSG00000149262	Colon_Transverse	INTS4	11	77648032	G	A	0.383815	0.0470528	0.0051	0.0038
ENSG00000149262	Adipose_Visceral_Omentum	INTS4	11	77682882	C	A	0.205181	0.0295209	-0.0017	0.0041
ENSG00000149262	Lung	INTS4	11	77662502	T	C	0.232574	0.0363176	0.0027	0.0039
ENSG00000149262	Heart_Atrial_Appendage	INTS4	11	77498274	T	C	-0.355905	0.0429349	0.0066	0.0041
ENSG00000149262	Artery_Tibial	INTS4	11	77524722	G	T	0.431967	0.0443343	-0.0169	0.0059
ENSG00000185085	Lung	INTS5	11	62442621	A	T	0.1074	0.01837	0.0012	0.0045
ENSG00000185085	Whole_Blood	INTS5	11	62377359	A	G	0.111888	0.0163314	0.0055	0.0042
ENSG00000185085	Skin_Not_Sun_Exposed_Suprapubic	INTS5	11	62442621	A	T	0.228837	0.0223131	0.0012	0.0045
ENSG00000185085	Skin_Sun_Exposed_Lower_leg	INTS5	11	62426978	G	A	0.148108	0.0214223	0.0061	0.0041
ENSG00000143493	Thyroid	INTS7	1	212174029	T	C	0.672167	0.0961301	0.0109	0.0137
ENSG00000143493	Testis	INTS7	1	212117205	C	A	-0.266533	0.040685	0.0037	0.0072
ENSG00000143493	Testis	INTS7	1	212166883	A	G	0.517162	0.0874602	0.0033	0.0152
ENSG00000164941	Heart_Left_Ventricle	INTS8	8	95891356	A	C	0.15606	0.023986	-0.0148	0.0037
ENSG00000164941	Spleen	INTS8	8	95826590	C	T	0.968469	0.114149	-0.0014	0.0081
ENSG00000164941	Esophagus_Mucosa	INTS8	8	95874208	A	G	0.393348	0.0484154	-0.0001	0.0081
ENSG00000164941	Pancreas	INTS8	8	95841114	T	G	0.935901	0.080464	-0.0005	0.0081
ENSG00000164941	Breast_Mammary_Tissue	INTS8	8	95826590	C	T	0.508136	0.069796	-0.0014	0.0081
ENSG00000164941	Thyroid	INTS8	8	95874208	A	G	0.699291	0.0511802	-0.0001	0.0081
ENSG00000164941	Skin_Sun_Exposed_Lower_leg	INTS8	8	95826590	C	T	0.596206	0.0511869	-0.0014	0.0081
ENSG00000164941	Lung	INTS8	8	95833822	C	T	0.164496	0.0212265	-0.013	0.0037
ENSG00000164941	Artery_Tibial	INTS8	8	95908172	T	C	0.259968	0.0416523	0.0081	0.0072
ENSG00000164941	Heart_Atrial_Appendage	INTS8	8	95791856	C	T	-0.278496	0.0435469	0.0083	0.0053
ENSG00000164941	Thyroid	INTS8	8	95848399	C	T	0.295438	0.0298967	0	0.0047
ENSG00000164941	Adipose_Subcutaneous	INTS8	8	95874208	A	G	0.535699	0.0595582	-0.0001	0.0081
ENSG00000164941	Esophagus_Gastroesophageal_Junction	INTS8	8	95874208	A	G	0.504354	0.0663619	-0.0001	0.0081
ENSG00000164941	Heart_Atrial_Appendage	INTS8	8	95821643	C	T	1.02604	0.0709072	-0.0108	0.0106
ENSG00000164941	Artery_Tibial	INTS8	8	95833822	C	T	0.167437	0.0211163	-0.013	0.0037
ENSG00000164941	Colon_Sigmoid	INTS8	8	95908172	T	C	0.346997	0.0506407	0.0081	0.0072
ENSG00000164941	Cells_EBV-transformed_lymphocytes	INTS8	8	95899524	A	G	0.687848	0.0753652	0.0252	0.0047
ENSG00000164941	Adrenal_Gland	INTS8	8	95841114	T	G	0.601861	0.105356	-0.0005	0.0081
ENSG00000164941	Muscle_Skeletal	INTS8	8	95823888	TA	T	0.680684	0.052649	0.0018	0.0137
ENSG00000164941	Brain_Cerebellar_Hemisphere	INTS8	8	95874208	A	G	0.884289	0.0993205	-0.0001	0.0081
ENSG00000164941	Heart_Left_Ventricle	INTS8	8	95823888	TA	T	0.790919	0.0581247	0.0018	0.0137
ENSG00000164941	Heart_Atrial_Appendage	INTS8	8	95853948	G	A	0.272328	0.0289558	-0.0131	0.0037
ENSG00000164941	Colon_Transverse	INTS8	8	95826590	C	T	0.575955	0.0571036	-0.0014	0.0081
ENSG00000164941	Skin_Not_Sun_Exposed_Suprapubic	INTS8	8	95874208	A	G	0.609434	0.0531557	-0.0001	0.0081
ENSG00000164941	Artery_Aorta	INTS8	8	95907163	G	C	0.71285	0.0679935	0.004	0.0082
ENSG00000164941	Brain_Cerebellum	INTS8	8	95874208	A	G	0.998239	0.101734	-0.0001	0.0081
ENSG00000164941	Pancreas	INTS8	8	95934907	G	A	-0.226854	0.0377509	0.0147	0.0038
ENSG00000164941	Testis	INTS8	8	95908067	G	C	-0.148686	0.0248431	-0.001	0.0039
ENSG00000164941	Pituitary	INTS8	8	95841114	T	G	0.64462	0.092956	-0.0005	0.0081
ENSG00000164941	Lung	INTS8	8	95917541	G	C	0.354526	0.0512315	0.0052	0.0083
ENSG00000164941	Stomach	INTS8	8	95874208	A	G	0.496006	0.0786678	-0.0001	0.0081
ENSG00000164941	Nerve_Tibial	INTS8	8	95874208	A	G	0.772812	0.0532162	-0.0001	0.0081
ENSG00000104299	Nerve_Tibial	INTS9	8	28746324	G	A	-0.163765	0.0289102	0.0088	0.0037
ENSG00000104299	Artery_Tibial	INTS9	8	28674150	G	T	0.21045	0.0367902	-0.0068	0.0064
ENSG00000164066	Thyroid	INTU	4	128632445	T	C	0.115336	0.0191476	0.0003	0.0037
ENSG00000164066	Testis	INTU	4	128552116	T	C	-0.634729	0.0319861	0.0038	0.0037
ENSG00000164066	Skin_Sun_Exposed_Lower_leg	INTU	4	128532035	G	A	-0.177364	0.0220403	0.0021	0.0039
ENSG00000164066	Artery_Tibial	INTU	4	128591757	C	G	0.345596	0.0615053	-0.0079	0.0163
ENSG00000164066	Adipose_Subcutaneous	INTU	4	128543354	T	C	-0.144811	0.0219926	0.0024	0.0037
ENSG00000119509	Esophagus_Mucosa	INVS	9	102977295	T	C	0.492212	0.0636106	0.007	0.0064
ENSG00000119509	Adipose_Visceral_Omentum	INVS	9	103067106	C	T	0.245989	0.0292868	0.0043	0.0037
ENSG00000119509	Adipose_Subcutaneous	INVS	9	102734130	C	CT	0.226596	0.0373401	-0.007	0.0055
ENSG00000119509	Spleen	INVS	9	102977295	T	C	0.558542	0.0842504	0.007	0.0064
ENSG00000119509	Thyroid	INVS	9	102983334	G	A	0.23369	0.0414804	-0.0108	0.0059
ENSG00000119509	Whole_Blood	INVS	9	103078464	T	C	0.215645	0.0267669	0.0043	0.0037
ENSG00000119509	Colon_Transverse	INVS	9	102966270	G	A	-0.303448	0.0380732	-0.004	0.0038
ENSG00000119509	Thyroid	INVS	9	103121950	C	T	0.221767	0.0293695	0.0049	0.0037
ENSG00000119509	Heart_Atrial_Appendage	INVS	9	103049244	C	T	-0.229825	0.0307863	-0.0033	0.0037
ENSG00000119509	Muscle_Skeletal	INVS	9	102861613	G	T	0.361801	0.0451747	0.0039	0.0048
ENSG00000119509	Prostate	INVS	9	102977295	T	C	0.761463	0.110731	0.007	0.0064
ENSG00000119509	Esophagus_Gastroesophageal_Junction	INVS	9	103044015	C	A	-0.259622	0.0330656	-0.0003	0.0041
ENSG00000119509	Brain_Nucleus_accumbens_basal_ganglia	INVS	9	103067106	C	T	0.353344	0.0518927	0.0043	0.0037
ENSG00000119509	Brain_Cortex	INVS	9	103067106	C	T	0.428926	0.068976	0.0043	0.0037
ENSG00000119509	Nerve_Tibial	INVS	9	103061366	G	A	0.168198	0.0301873	0.009	0.0039
ENSG00000119509	Esophagus_Mucosa	INVS	9	103064153	G	A	0.216346	0.0349924	0.0046	0.0038
ENSG00000119509	Pituitary	INVS	9	102942887	G	A	0.537926	0.0751882	-0.0109	0.0058
ENSG00000119509	Skin_Not_Sun_Exposed_Suprapubic	INVS	9	102977295	T	C	0.448077	0.0555104	0.007	0.0064
ENSG00000119509	Adipose_Visceral_Omentum	INVS	9	102977295	T	C	0.485774	0.0509039	0.007	0.0064
ENSG00000119509	Adipose_Subcutaneous	INVS	9	103007414	T	C	-0.417074	0.0420464	-0.0031	0.0038
ENSG00000119509	Pancreas	INVS	9	103085144	C	T	0.324194	0.0511349	0.0045	0.0037
ENSG00000119509	Cells_Cultured_fibroblasts	INVS	9	102958599	A	G	0.3322	0.0426784	-0.0058	0.0043
ENSG00000119509	Thyroid	INVS	9	102977295	T	C	0.547423	0.0524421	0.007	0.0064
ENSG00000119509	Whole_Blood	INVS	9	102729008	G	A	0.272406	0.0448256	0.0011	0.0062
ENSG00000119509	Cells_Cultured_fibroblasts	INVS	9	103044015	C	A	-0.594891	0.0418623	-0.0003	0.0041
ENSG00000119509	Artery_Aorta	INVS	9	102773356	C	T	0.397898	0.0580699	0.0015	0.0063
ENSG00000119509	Brain_Hypothalamus	INVS	9	103067106	C	T	0.340068	0.0574826	0.0043	0.0037
ENSG00000119509	Colon_Sigmoid	INVS	9	103134191	AG	A	0.313297	0.0386586	0.0052	0.005
ENSG00000119509	Lung	INVS	9	102741335	C	T	0.507927	0.0529378	0.0034	0.0073
ENSG00000119509	Adrenal_Gland	INVS	9	103078464	T	C	0.52627	0.0467942	0.0043	0.0037
ENSG00000119509	Artery_Tibial	INVS	9	103129992	C	T	0.212626	0.026972	0.0054	0.0037
ENSG00000119509	Colon_Transverse	INVS	9	102729008	G	A	0.335535	0.0553908	0.0011	0.0062
ENSG00000119509	Nerve_Tibial	INVS	9	102977295	T	C	0.32729	0.0524193	0.007	0.0064
ENSG00000119509	Lung	INVS	9	103067106	C	T	0.160943	0.0271159	0.0043	0.0037
ENSG00000119509	Liver	INVS	9	102892742	T	C	0.283334	0.0443652	0.0038	0.0037
ENSG00000119509	Pituitary	INVS	9	102977295	T	C	0.903142	0.0954699	0.007	0.0064
ENSG00000119509	Esophagus_Muscularis	INVS	9	102729008	G	A	0.45863	0.0622418	0.0011	0.0062
ENSG00000119509	Esophagus_Gastroesophageal_Junction	INVS	9	102977295	T	C	0.493883	0.0597479	0.007	0.0064
ENSG00000119509	Stomach	INVS	9	102934111	A	T	0.311619	0.0350472	0.0036	0.0037
ENSG00000119509	Heart_Left_Ventricle	INVS	9	102977295	T	C	0.444959	0.0796198	0.007	0.0064
ENSG00000119509	Skin_Sun_Exposed_Lower_leg	INVS	9	102743447	T	TCTTA	0.393158	0.059749	0.0134	0.01
ENSG00000119509	Skin_Sun_Exposed_Lower_leg	INVS	9	103085144	C	T	0.232426	0.0277795	0.0045	0.0037
ENSG00000119509	Esophagus_Muscularis	INVS	9	103076301	C	T	0.339465	0.0327534	0.0042	0.0037
ENSG00000068745	Thyroid	IP6K2	3	48731961	G	A	0.578943	0.0406084	0.0164	0.0075
ENSG00000068745	Pituitary	IP6K2	3	48731961	G	A	0.711469	0.0810721	0.0164	0.0075
ENSG00000068745	Colon_Sigmoid	IP6K2	3	48731961	G	A	0.441497	0.0492474	0.0164	0.0075
ENSG00000068745	Skin_Not_Sun_Exposed_Suprapubic	IP6K2	3	48731487	T	G	-0.236334	0.0349242	-0.0417	0.006
ENSG00000068745	Colon_Transverse	IP6K2	3	48731961	G	A	0.265009	0.0337852	0.0164	0.0075
ENSG00000068745	Esophagus_Muscularis	IP6K2	3	48731961	G	A	0.37755	0.0472751	0.0164	0.0075
ENSG00000068745	Esophagus_Gastroesophageal_Junction	IP6K2	3	48731961	G	A	0.436211	0.051385	0.0164	0.0075
ENSG00000068745	Brain_Cortex	IP6K2	3	48731961	G	A	0.877794	0.10296	0.0164	0.0075
ENSG00000068745	Brain_Substantia_nigra	IP6K2	3	48731961	G	A	0.72607	0.116333	0.0164	0.0075
ENSG00000068745	Breast_Mammary_Tissue	IP6K2	3	48731961	G	A	0.393496	0.0553845	0.0164	0.0075
ENSG00000068745	Heart_Left_Ventricle	IP6K2	3	48731961	G	A	0.319339	0.0523944	0.0164	0.0075
ENSG00000068745	Adipose_Subcutaneous	IP6K2	3	48731487	T	G	-0.230851	0.0357717	-0.0417	0.006
ENSG00000068745	Nerve_Tibial	IP6K2	3	48731487	T	G	-0.239374	0.0284426	-0.0417	0.006
ENSG00000068745	Small_Intestine_Terminal_Ileum	IP6K2	3	48731961	G	A	0.393245	0.0594022	0.0164	0.0075
ENSG00000068745	Cells_Cultured_fibroblasts	IP6K2	3	48732480	C	T	-0.254542	0.0311287	-0.0013	0.0057
ENSG00000068745	Skin_Sun_Exposed_Lower_leg	IP6K2	3	48731961	G	A	0.203747	0.0327673	0.0164	0.0075
ENSG00000068745	Brain_Hippocampus	IP6K2	3	48731961	G	A	0.678338	0.100855	0.0164	0.0075
ENSG00000068745	Brain_Caudate_basal_ganglia	IP6K2	3	48731961	G	A	0.652371	0.100966	0.0164	0.0075
ENSG00000068745	Brain_Hypothalamus	IP6K2	3	48731961	G	A	0.69138	0.0881664	0.0164	0.0075
ENSG00000068745	Brain_Cerebellum	IP6K2	3	48731961	G	A	0.735475	0.0702787	0.0164	0.0075
ENSG00000068745	Muscle_Skeletal	IP6K2	3	48731487	T	G	-0.279235	0.0413905	-0.0417	0.006
ENSG00000068745	Artery_Aorta	IP6K2	3	48953777	A	G	-0.333721	0.0506203	0.0024	0.0061
ENSG00000068745	Muscle_Skeletal	IP6K2	3	48731961	G	A	0.529609	0.0529303	0.0164	0.0075
ENSG00000068745	Artery_Aorta	IP6K2	3	48731961	G	A	0.370863	0.053196	0.0164	0.0075
ENSG00000068745	Adipose_Visceral_Omentum	IP6K2	3	48731961	G	A	0.393705	0.0499435	0.0164	0.0075
ENSG00000068745	Nerve_Tibial	IP6K2	3	48731961	G	A	0.292203	0.0347828	0.0164	0.0075
ENSG00000068745	Whole_Blood	IP6K2	3	48731961	G	A	0.257628	0.0342068	0.0164	0.0075
ENSG00000068745	Cells_Cultured_fibroblasts	IP6K2	3	48731487	T	G	-0.181947	0.0295003	-0.0417	0.006
ENSG00000068745	Stomach	IP6K2	3	48731961	G	A	0.360256	0.0397302	0.0164	0.0075
ENSG00000068745	Esophagus_Mucosa	IP6K2	3	48731961	G	A	0.398466	0.0397395	0.0164	0.0075
ENSG00000068745	Adrenal_Gland	IP6K2	3	48771753	T	C	0.617698	0.0646297	-0.0007	0.0088
ENSG00000068745	Adipose_Subcutaneous	IP6K2	3	48731961	G	A	0.243142	0.0438163	0.0164	0.0075
ENSG00000068745	Brain_Cerebellar_Hemisphere	IP6K2	3	48731961	G	A	0.468688	0.0719242	0.0164	0.0075
ENSG00000068745	Spleen	IP6K2	3	48731961	G	A	0.5507	0.089424	0.0164	0.0075
ENSG00000068745	Spleen	IP6K2	3	49396360	C	T	-0.27455	0.0474523	-0.0263	0.004
ENSG00000068745	Skin_Not_Sun_Exposed_Suprapubic	IP6K2	3	48731961	G	A	0.31764	0.0404997	0.0164	0.0075
ENSG00000068745	Cells_Cultured_fibroblasts	IP6K2	3	48731961	G	A	0.533368	0.0352085	0.0164	0.0075
ENSG00000068745	Pancreas	IP6K2	3	48731961	G	A	0.494265	0.0691713	0.0164	0.0075
ENSG00000068745	Lung	IP6K2	3	48731961	G	A	0.459005	0.0471154	0.0164	0.0075
ENSG00000068745	Artery_Tibial	IP6K2	3	48731961	G	A	0.359167	0.0398737	0.0164	0.0075
ENSG00000161896	Adipose_Subcutaneous	IP6K3	6	33705355	T	C	-0.369608	0.0585357	-0.0115	0.0069
ENSG00000161896	Artery_Aorta	IP6K3	6	33703394	T	G	0.519952	0.063774	0.0132	0.0049
ENSG00000161896	Pancreas	IP6K3	6	33686368	A	G	0.537848	0.0731922	0.0103	0.0047
ENSG00000161896	Adipose_Visceral_Omentum	IP6K3	6	33716303	GAGAGGC	G	-0.391102	0.0649692	0.1791	0.1552
ENSG00000161896	Pancreas	IP6K3	6	33656850	T	C	-0.546179	0.0545975	-0.0148	0.0037
ENSG00000161896	Artery_Aorta	IP6K3	6	33714983	A	G	-0.427313	0.0759386	-0.0013	0.0088
ENSG00000161896	Skin_Not_Sun_Exposed_Suprapubic	IP6K3	6	33705528	T	G	0.347286	0.0588203	0.0133	0.0049
ENSG00000161896	Cells_Cultured_fibroblasts	IP6K3	6	33706159	A	G	-0.752715	0.053396	-0.0112	0.0069
ENSG00000161896	Skin_Sun_Exposed_Lower_leg	IP6K3	6	33706479	T	C	-0.391656	0.0666584	-0.0109	0.0069
ENSG00000161896	Thyroid	IP6K3	6	33716634	G	T	0.359256	0.0536525	0.0043	0.0066
ENSG00000161896	Adrenal_Gland	IP6K3	6	33714983	A	G	-0.772606	0.105865	-0.0013	0.0088
ENSG00000161896	Adipose_Visceral_Omentum	IP6K3	6	33704823	T	C	0.295711	0.0495491	0.013	0.0049
ENSG00000161896	Testis	IP6K3	6	33703394	T	G	1.25364	0.0744876	0.0132	0.0049
ENSG00000161896	Artery_Tibial	IP6K3	6	33716784	A	G	0.468328	0.0395193	0.0138	0.0049
ENSG00000161896	Esophagus_Gastroesophageal_Junction	IP6K3	6	33717770	C	T	-0.307468	0.0362465	-0.0195	0.0038
ENSG00000161896	Lung	IP6K3	6	33784833	C	G	-0.227576	0.0260758	-0.0144	0.0038
ENSG00000161896	Artery_Tibial	IP6K3	6	33714412	C	T	-0.492394	0.0480358	-0.0108	0.0069
ENSG00000161896	Skin_Sun_Exposed_Lower_leg	IP6K3	6	33725129	C	T	0.491679	0.0550382	0.0143	0.0049
ENSG00000161896	Nerve_Tibial	IP6K3	6	33716716	G	A	0.320152	0.0315679	0.006	0.004
ENSG00000161896	Thyroid	IP6K3	6	33703394	T	G	0.499239	0.0444286	0.0132	0.0049
ENSG00000161896	Heart_Atrial_Appendage	IP6K3	6	33695815	A	G	0.32502	0.0320526	0.0105	0.0047
ENSG00000161896	Heart_Left_Ventricle	IP6K3	6	33706159	A	G	-0.341694	0.0423468	-0.0112	0.0069
ENSG00000161896	Esophagus_Muscularis	IP6K3	6	33699882	C	T	-0.307918	0.0303081	-0.0142	0.0037
ENSG00000161896	Esophagus_Muscularis	IP6K3	6	33736285	A	T	0.172092	0.0295157	0.0051	0.0037
ENSG00000161896	Colon_Transverse	IP6K3	6	33714412	C	T	-0.302535	0.0534313	-0.0108	0.0069
ENSG00000161896	Heart_Atrial_Appendage	IP6K3	6	33705355	T	C	-0.381508	0.0431616	-0.0115	0.0069
ENSG00000074706	Testis	IPCEF1	6	154611447	G	A	0.634229	0.0570853	0.0015	0.0039
ENSG00000074706	Colon_Sigmoid	IPCEF1	6	154749696	G	C	-0.295654	0.0449031	0.0037	0.0037
ENSG00000074706	Skin_Not_Sun_Exposed_Suprapubic	IPCEF1	6	154727825	T	C	-0.268674	0.0369067	0.0007	0.0038
ENSG00000074706	Nerve_Tibial	IPCEF1	6	154733843	T	G	-0.225152	0.0275079	0.0012	0.0039
ENSG00000074706	Skin_Sun_Exposed_Lower_leg	IPCEF1	6	154727825	T	C	-0.379806	0.0338964	0.0007	0.0038
ENSG00000074706	Artery_Aorta	IPCEF1	6	154731904	G	C	-0.433204	0.0446066	0.0042	0.0037
ENSG00000074706	Artery_Aorta	IPCEF1	6	154651212	G	A	1.03266	0.132639	-0.0125	0.0113
ENSG00000074706	Esophagus_Muscularis	IPCEF1	6	154727825	T	C	-0.413989	0.0414681	0.0007	0.0038
ENSG00000074706	Testis	IPCEF1	6	154727825	T	C	-0.353241	0.0558743	0.0007	0.0038
ENSG00000074706	Skin_Sun_Exposed_Lower_leg	IPCEF1	6	154716112	A	G	0.203149	0.0344409	0.0009	0.0038
ENSG00000074706	Artery_Tibial	IPCEF1	6	154727825	T	C	-0.318263	0.0312642	0.0007	0.0038
ENSG00000151151	Esophagus_Mucosa	IPMK	10	60003684	A	G	0.465929	0.0258363	0.0133	0.0046
ENSG00000151151	Whole_Blood	IPMK	10	59957182	C	T	-0.195149	0.0140212	0.0094	0.0053
ENSG00000086200	Testis	IPO11	5	61819359	GA	G	0.160438	0.02623	-0.0025	0.0052
ENSG00000086200	Muscle_Skeletal	IPO11	5	61920308	TGAG	T	0.285299	0.0347066	-0.0063	0.0055
ENSG00000086200	Muscle_Skeletal	IPO11	5	61776248	A	G	0.626309	0.113366	0.0182	0.0176
ENSG00000086200	Adipose_Subcutaneous	IPO11	5	61842434	C	CCACA	0.567316	0.0958409	-0.043	0.0278
ENSG00000086200	Heart_Atrial_Appendage	IPO11	5	61672995	ATTAG	A	-0.180106	0.0321028	0.0018	0.006
ENSG00000117408	Muscle_Skeletal	IPO13	1	44424714	T	C	-0.310162	0.0397534	0.0226	0.0074
ENSG00000117408	Skin_Not_Sun_Exposed_Suprapubic	IPO13	1	44027127	A	C	-0.503687	0.072712	0.0255	0.023
ENSG00000117408	Muscle_Skeletal	IPO13	1	44411265	A	G	-0.804845	0.102858	0.0064	0.0818
ENSG00000117408	Whole_Blood	IPO13	1	44430163	T	C	0.300115	0.040904	0.0221	0.0074
ENSG00000196497	Muscle_Skeletal	IPO4	14	24653523	C	G	0.0936101	0.0161741	-0.003	0.0039
ENSG00000196497	Muscle_Skeletal	IPO4	14	24649669	T	C	0.186767	0.0246683	-0.0038	0.0063
ENSG00000065150	Cells_Cultured_fibroblasts	IPO5	13	98555339	G	A	-0.333889	0.0386167	-0.0008	0.0106
ENSG00000065150	Pancreas	IPO5	13	98631042	T	C	0.144048	0.0209852	0.0002	0.0037
ENSG00000205339	Artery_Aorta	IPO7	11	9550673	T	G	-0.1718	0.0209554	-0.0065	0.0038
ENSG00000205339	Cells_Cultured_fibroblasts	IPO7	11	9474382	C	T	-0.0722808	0.0103836	-0.0062	0.0037
ENSG00000133704	Lung	IPO8	12	30803245	C	T	-0.25733	0.0324022	-0.0076	0.0043
ENSG00000133704	Nerve_Tibial	IPO8	12	30820397	A	T	-0.274568	0.0261926	-0.0034	0.0037
ENSG00000133704	Esophagus_Muscularis	IPO8	12	30815962	ACG	A	-0.301158	0.0272844	-0.0039	0.007
ENSG00000133704	Artery_Coronary	IPO8	12	30786569	C	G	-0.300595	0.0385376	-0.0078	0.0043
ENSG00000133704	Artery_Tibial	IPO8	12	30824733	T	TAGAAG	-0.301064	0.0208559	-0.0092	0.006
ENSG00000133704	Brain_Putamen_basal_ganglia	IPO8	12	30901112	T	C	-0.251035	0.0402542	-0.0111	0.0042
ENSG00000133704	Brain_Nucleus_accumbens_basal_ganglia	IPO8	12	30890234	C	T	-0.501156	0.0455129	-0.0063	0.0042
ENSG00000133704	Brain_Frontal_Cortex_BA9	IPO8	12	30890234	C	T	-0.561788	0.0581589	-0.0063	0.0042
ENSG00000133704	Colon_Sigmoid	IPO8	12	30890234	C	T	-0.295565	0.0372912	-0.0063	0.0042
ENSG00000133704	Adipose_Visceral_Omentum	IPO8	12	30811319	G	A	-0.326475	0.0347417	-0.0076	0.0043
ENSG00000133704	Skin_Not_Sun_Exposed_Suprapubic	IPO8	12	30775978	T	C	-0.493845	0.0446538	-0.0083	0.0044
ENSG00000133704	Esophagus_Gastroesophageal_Junction	IPO8	12	30815962	ACG	A	-0.320029	0.035078	-0.0039	0.007
ENSG00000133704	Brain_Anterior_cingulate_cortex_BA24	IPO8	12	30786569	C	G	-0.550012	0.0546884	-0.0078	0.0043
ENSG00000133704	Brain_Caudate_basal_ganglia	IPO8	12	30890234	C	T	-0.423546	0.043565	-0.0063	0.0042
ENSG00000133704	Brain_Cortex	IPO8	12	30786569	C	G	-0.445174	0.0499558	-0.0078	0.0043
ENSG00000133704	Brain_Cerebellum	IPO8	12	30783546	T	G	0.349968	0.0513443	0.0032	0.0042
ENSG00000133704	Heart_Atrial_Appendage	IPO8	12	30783743	T	C	-0.300174	0.035229	-0.0067	0.0043
ENSG00000133704	Stomach	IPO8	12	30783475	G	A	-0.279206	0.0384275	-0.008	0.0044
ENSG00000133704	Esophagus_Mucosa	IPO8	12	30747271	A	C	0.329634	0.0520611	0.0001	0.0079
ENSG00000133704	Cells_EBV-transformed_lymphocytes	IPO8	12	30780579	TAAATA	T	-0.379136	0.0617176	-0.0166	0.0145
ENSG00000133704	Brain_Hippocampus	IPO8	12	30779118	C	A	-0.416399	0.0654729	-0.0083	0.0043
ENSG00000133704	Esophagus_Mucosa	IPO8	12	30807195	A	C	-0.393131	0.0316133	-0.0055	0.0045
ENSG00000133704	Skin_Sun_Exposed_Lower_leg	IPO8	12	30783475	G	A	-0.309996	0.0359028	-0.008	0.0044
ENSG00000133704	Skin_Sun_Exposed_Lower_leg	IPO8	12	30889293	C	T	-0.224089	0.0386089	0.0041	0.0038
ENSG00000133704	Skin_Sun_Exposed_Lower_leg	IPO8	12	30824200	C	T	-0.314688	0.038688	-0.003	0.0037
ENSG00000133704	Cells_Cultured_fibroblasts	IPO8	12	30811319	G	A	-0.469039	0.0360514	-0.0076	0.0043
ENSG00000133704	Colon_Transverse	IPO8	12	30786569	C	G	-0.262005	0.034971	-0.0078	0.0043
ENSG00000133704	Artery_Aorta	IPO8	12	30815962	ACG	A	-0.248669	0.0323041	-0.0039	0.007
ENSG00000133704	Brain_Hypothalamus	IPO8	12	30811319	G	A	-0.445569	0.0563566	-0.0076	0.0043
ENSG00000133704	Breast_Mammary_Tissue	IPO8	12	30783743	T	C	-0.309504	0.0332119	-0.0067	0.0043
ENSG00000133704	Adipose_Subcutaneous	IPO8	12	30815962	ACG	A	-0.293057	0.0297638	-0.0039	0.007
ENSG00000133704	Heart_Left_Ventricle	IPO8	12	30783475	G	A	-0.282568	0.034381	-0.008	0.0044
ENSG00000133704	Skin_Not_Sun_Exposed_Suprapubic	IPO8	12	30853447	A	C	-0.295191	0.0457539	0.0043	0.0044
ENSG00000133704	Muscle_Skeletal	IPO8	12	30756835	T	C	-0.216623	0.0282011	-0.0063	0.0045
ENSG00000133704	Whole_Blood	IPO8	12	30867002	C	T	-0.113311	0.0162962	-0.0064	0.0039
ENSG00000133704	Testis	IPO8	12	30826335	C	T	-0.192695	0.0222541	-0.0033	0.0037
ENSG00000198700	Testis	IPO9	1	201820094	A	G	0.47515	0.0609895	0.008	0.0085
ENSG00000197429	Muscle_Skeletal	IPP	1	46090252	G	A	0.169421	0.0244434	-0.0013	0.0041
ENSG00000197429	Thyroid	IPP	1	46505577	G	GTATC	0.259322	0.0322638	0.0066	0.006
ENSG00000197429	Cells_Cultured_fibroblasts	IPP	1	46210382	A	G	-0.190725	0.0279099	0.0011	0.004
ENSG00000127080	Nerve_Tibial	IPPK	9	95568230	T	C	-0.304269	0.0512123	-0.007	0.0052
ENSG00000127080	Cells_Cultured_fibroblasts	IPPK	9	95555939	G	T	-0.198086	0.0220482	-0.0055	0.0037
ENSG00000127080	Skin_Sun_Exposed_Lower_leg	IPPK	9	95381024	C	CT	-0.211937	0.028104	-0.0075	0.0069
ENSG00000127080	Pituitary	IPPK	9	95472584	T	C	-0.307845	0.0541134	-0.0065	0.005
ENSG00000127080	Brain_Cerebellum	IPPK	9	94940133	T	C	0.378415	0.0528664	-0.0021	0.0039
ENSG00000127080	Adipose_Subcutaneous	IPPK	9	95554873	T	C	-0.311999	0.0546119	-0.0073	0.0051
ENSG00000127080	Muscle_Skeletal	IPPK	9	95408409	C	G	-0.19993	0.0355803	-0.0061	0.0052
ENSG00000127080	Esophagus_Mucosa	IPPK	9	95552379	T	C	-0.147966	0.0251638	-0.0046	0.0048
ENSG00000127080	Brain_Cerebellar_Hemisphere	IPPK	9	94977169	T	C	0.276804	0.0354372	0.0013	0.004
ENSG00000203499	Brain_Cortex	IQANK1	8	144852879	A	G	-0.503525	0.0608985	0.0047	0.004
ENSG00000203499	Skin_Sun_Exposed_Lower_leg	IQANK1	8	144846530	G	A	-0.360987	0.0531128	-0.12	0.0571
ENSG00000203499	Brain_Cerebellar_Hemisphere	IQANK1	8	144852565	T	G	0.547522	0.0765456	0.0028	0.0046
ENSG00000203499	Brain_Cerebellar_Hemisphere	IQANK1	8	144852879	A	G	-0.451599	0.0695562	0.0047	0.004
ENSG00000203499	Brain_Cerebellum	IQANK1	8	144861739	C	CTCAT	-0.533141	0.0705535	-0.0015	0.0064
ENSG00000203499	Esophagus_Mucosa	IQANK1	8	144809804	A	G	0.215674	0.03823	0.0019	0.0123
ENSG00000203499	Thyroid	IQANK1	8	144816393	G	A	-1.39513	0.108568	-0.0453	0.0801
ENSG00000203499	Brain_Cerebellum	IQANK1	8	144851540	A	T	0.57398	0.0789859	0.005	0.0048
ENSG00000203499	Spleen	IQANK1	8	144870701	A	G	0.56728	0.0823837	-0.0012	0.0041
ENSG00000203499	Brain_Caudate_basal_ganglia	IQANK1	8	144858089	G	A	-1.22107	0.205734	-0.1433	0.1426
ENSG00000203499	Brain_Nucleus_accumbens_basal_ganglia	IQANK1	8	144822591	T	C	-0.436418	0.054192	0.005	0.004
ENSG00000203499	Testis	IQANK1	8	144870701	A	G	-0.16742	0.0253065	-0.0012	0.0041
ENSG00000132321	Esophagus_Mucosa	IQCA1	2	237784610	C	G	-0.544612	0.0444745	-0.0024	0.0043
ENSG00000132321	Brain_Cortex	IQCA1	2	237413643	C	A	-1.53238	0.191691	-0.0108	0.0176
ENSG00000132321	Spleen	IQCA1	2	237279707	T	C	-0.365139	0.0574331	0.0108	0.0038
ENSG00000132321	Lung	IQCA1	2	237413643	C	A	-0.788352	0.0881842	-0.0108	0.0176
ENSG00000132321	Skin_Sun_Exposed_Lower_leg	IQCA1	2	237784610	C	G	-0.267118	0.0437942	-0.0024	0.0043
ENSG00000132321	Prostate	IQCA1	2	237413643	C	A	-1.00233	0.161966	-0.0108	0.0176
ENSG00000132321	Nerve_Tibial	IQCA1	2	237383290	A	T	-0.329219	0.044985	0.0102	0.0048
ENSG00000132321	Esophagus_Mucosa	IQCA1	2	237415291	A	G	-1.02959	0.104843	-0.0091	0.0172
ENSG00000132321	Artery_Tibial	IQCA1	2	237260833	C	T	0.318039	0.044049	0.0085	0.0038
ENSG00000132321	Esophagus_Muscularis	IQCA1	2	237468124	A	C	-0.745555	0.123924	-0.0037	0.0185
ENSG00000132321	Colon_Transverse	IQCA1	2	237412168	G	A	0.795911	0.0985111	0.0034	0.009
ENSG00000132321	Nerve_Tibial	IQCA1	2	237415291	A	G	-0.637313	0.0888667	-0.0091	0.0172
ENSG00000278685	Artery_Aorta	IQCA1L	7	150901591	T	G	0.987128	0.112545	-0.0079	0.01
ENSG00000278685	Adipose_Subcutaneous	IQCA1L	7	150901591	T	G	0.936689	0.0999343	-0.0079	0.01
ENSG00000278685	Nerve_Tibial	IQCA1L	7	150901591	T	G	1.1127	0.0957298	-0.0079	0.01
ENSG00000278685	Breast_Mammary_Tissue	IQCA1L	7	150901591	T	G	0.817717	0.123524	-0.0079	0.01
ENSG00000278685	Artery_Tibial	IQCA1L	7	150901591	T	G	0.757133	0.101877	-0.0079	0.01
ENSG00000173226	Pituitary	IQCB1	3	121498038	C	T	0.617557	0.0647768	-0.0089	0.0056
ENSG00000173226	Skin_Not_Sun_Exposed_Suprapubic	IQCB1	3	121519664	TC	T	0.296346	0.0259318	-0.0002	0.0051
ENSG00000173226	Pituitary	IQCB1	3	121481801	G	A	0.50077	0.0438692	-0.0049	0.0038
ENSG00000173226	Breast_Mammary_Tissue	IQCB1	3	121560223	G	A	0.30042	0.0259908	-0.0052	0.0038
ENSG00000173226	Skin_Not_Sun_Exposed_Suprapubic	IQCB1	3	121514867	G	GCTGT	-0.462103	0.0521705	-0.0111	0.0142
ENSG00000173226	Skin_Not_Sun_Exposed_Suprapubic	IQCB1	3	121498038	C	T	0.551548	0.0379872	-0.0089	0.0056
ENSG00000173226	Pituitary	IQCB1	3	121447088	C	T	-0.551839	0.0945073	-0.0095	0.0104
ENSG00000173226	Pancreas	IQCB1	3	121528896	C	G	0.767879	0.0548173	-0.0078	0.0057
ENSG00000173226	Artery_Coronary	IQCB1	3	121516654	A	G	0.375777	0.0468433	-0.0045	0.0038
ENSG00000173226	Lung	IQCB1	3	121578847	T	C	-0.369236	0.0593246	-0.0125	0.0106
ENSG00000173226	Brain_Frontal_Cortex_BA9	IQCB1	3	121498038	C	T	0.795306	0.0780292	-0.0089	0.0056
ENSG00000173226	Skin_Sun_Exposed_Lower_leg	IQCB1	3	121542898	C	T	0.308846	0.0225505	-0.0048	0.0038
ENSG00000173226	Skin_Sun_Exposed_Lower_leg	IQCB1	3	121498038	C	T	0.445989	0.0320352	-0.0089	0.0056
ENSG00000173226	Adipose_Subcutaneous	IQCB1	3	121514867	G	GCTGT	-0.483263	0.0584685	-0.0111	0.0142
ENSG00000173226	Liver	IQCB1	3	121480038	A	G	0.507648	0.0704847	-0.0071	0.0056
ENSG00000173226	Artery_Aorta	IQCB1	3	121498038	C	T	0.690855	0.0442925	-0.0089	0.0056
ENSG00000173226	Stomach	IQCB1	3	121515620	C	T	0.489321	0.0436039	-0.0044	0.0038
ENSG00000173226	Brain_Amygdala	IQCB1	3	121502662	T	G	0.982344	0.124297	-0.008	0.0057
ENSG00000173226	Testis	IQCB1	3	121984020	T	C	-0.697929	0.115033	-0.0128	0.0131
ENSG00000173226	Nerve_Tibial	IQCB1	3	121498038	C	T	0.458156	0.0388302	-0.0089	0.0056
ENSG00000173226	Brain_Cerebellum	IQCB1	3	121447088	C	T	-0.860292	0.131826	-0.0095	0.0104
ENSG00000173226	Prostate	IQCB1	3	121546511	A	G	0.369822	0.0542681	-0.0045	0.0038
ENSG00000173226	Cells_Cultured_fibroblasts	IQCB1	3	121550427	A	C	-0.379772	0.0576982	-0.0122	0.0106
ENSG00000173226	Ovary	IQCB1	3	121484660	T	G	0.389779	0.0557329	-0.005	0.0038
ENSG00000173226	Brain_Cerebellar_Hemisphere	IQCB1	3	121360227	C	T	0.509678	0.0851542	-0.0047	0.0055
ENSG00000173226	Adipose_Subcutaneous	IQCB1	3	121542898	C	T	0.444398	0.0252599	-0.0048	0.0038
ENSG00000173226	Adrenal_Gland	IQCB1	3	121498038	C	T	0.590769	0.0605186	-0.0089	0.0056
ENSG00000173226	Cells_Cultured_fibroblasts	IQCB1	3	121498038	C	T	0.712371	0.0374913	-0.0089	0.0056
ENSG00000173226	Skin_Sun_Exposed_Lower_leg	IQCB1	3	121447088	C	T	-0.410313	0.051992	-0.0095	0.0104
ENSG00000173226	Nerve_Tibial	IQCB1	3	121534620	G	GA	0.450752	0.0280446	0.0023	0.0053
ENSG00000173226	Adipose_Visceral_Omentum	IQCB1	3	121566729	A	C	0.456388	0.0329295	-0.0014	0.0041
ENSG00000173226	Esophagus_Muscularis	IQCB1	3	121543993	C	T	0.42734	0.0298029	-0.0049	0.0038
ENSG00000173226	Brain_Putamen_basal_ganglia	IQCB1	3	121480375	G	A	0.578382	0.0608878	-0.005	0.0038
ENSG00000173226	Brain_Hypothalamus	IQCB1	3	121484660	T	G	0.43215	0.059597	-0.005	0.0038
ENSG00000173226	Whole_Blood	IQCB1	3	121498038	C	T	0.328621	0.0278891	-0.0089	0.0056
ENSG00000173226	Esophagus_Gastroesophageal_Junction	IQCB1	3	121542898	C	T	0.515157	0.0412028	-0.0048	0.0038
ENSG00000173226	Minor_Salivary_Gland	IQCB1	3	121498038	C	T	0.882662	0.113154	-0.0089	0.0056
ENSG00000173226	Colon_Transverse	IQCB1	3	121515620	C	T	0.460683	0.0314683	-0.0044	0.0038
ENSG00000173226	Brain_Spinal_cord_cervical_c-1	IQCB1	3	121360227	C	T	0.895138	0.105508	-0.0047	0.0055
ENSG00000173226	Brain_Spinal_cord_cervical_c-1	IQCB1	3	121532639	G	A	0.629969	0.0681098	-0.0033	0.0038
ENSG00000173226	Testis	IQCB1	3	121560223	G	A	0.201452	0.0271871	-0.0052	0.0038
ENSG00000173226	Brain_Anterior_cingulate_cortex_BA24	IQCB1	3	121502662	T	G	0.685989	0.0865607	-0.008	0.0057
ENSG00000173226	Artery_Aorta	IQCB1	3	121542898	C	T	0.473211	0.03058	-0.0048	0.0038
ENSG00000173226	Brain_Caudate_basal_ganglia	IQCB1	3	121484660	T	G	0.465661	0.0527368	-0.005	0.0038
ENSG00000173226	Brain_Cortex	IQCB1	3	121484660	T	G	0.472007	0.057647	-0.005	0.0038
ENSG00000173226	Colon_Sigmoid	IQCB1	3	121534620	G	GA	0.486657	0.033066	0.0023	0.0053
ENSG00000173226	Spleen	IQCB1	3	121498038	C	T	0.406998	0.0633179	-0.0089	0.0056
ENSG00000173226	Heart_Atrial_Appendage	IQCB1	3	121504833	G	C	0.30571	0.029203	-0.0045	0.0038
ENSG00000173226	Brain_Hippocampus	IQCB1	3	121483254	G	A	0.522398	0.0564257	-0.0049	0.0038
ENSG00000173226	Colon_Sigmoid	IQCB1	3	121498038	C	T	0.784473	0.0477951	-0.0089	0.0056
ENSG00000173226	Brain_Cortex	IQCB1	3	121498038	C	T	0.937902	0.0836606	-0.0089	0.0056
ENSG00000173226	Muscle_Skeletal	IQCB1	3	121484660	T	G	0.277398	0.0237715	-0.005	0.0038
ENSG00000173226	Colon_Transverse	IQCB1	3	121498038	C	T	0.671616	0.0418805	-0.0089	0.0056
ENSG00000173226	Nerve_Tibial	IQCB1	3	121514867	G	GCTGT	-0.495187	0.06077	-0.0111	0.0142
ENSG00000173226	Adipose_Subcutaneous	IQCB1	3	121498038	C	T	0.542014	0.0359008	-0.0089	0.0056
ENSG00000173226	Cells_EBV-transformed_lymphocytes	IQCB1	3	121503395	A	G	0.794041	0.0858374	-0.0045	0.0038
ENSG00000173226	Brain_Anterior_cingulate_cortex_BA24	IQCB1	3	121484660	T	G	0.596262	0.0593889	-0.005	0.0038
ENSG00000173226	Muscle_Skeletal	IQCB1	3	121498038	C	T	0.531756	0.0338574	-0.0089	0.0056
ENSG00000173226	Lung	IQCB1	3	121542898	C	T	0.479224	0.0285458	-0.0048	0.0038
ENSG00000173226	Brain_Nucleus_accumbens_basal_ganglia	IQCB1	3	121498038	C	T	0.796879	0.0792426	-0.0089	0.0056
ENSG00000173226	Stomach	IQCB1	3	121498038	C	T	0.675667	0.0571082	-0.0089	0.0056
ENSG00000173226	Artery_Tibial	IQCB1	3	121542898	C	T	0.409533	0.0236425	-0.0048	0.0038
ENSG00000173226	Esophagus_Gastroesophageal_Junction	IQCB1	3	121498038	C	T	0.695834	0.0554341	-0.0089	0.0056
ENSG00000173226	Brain_Putamen_basal_ganglia	IQCB1	3	121360227	C	T	0.839669	0.106046	-0.0047	0.0055
ENSG00000173226	Adipose_Visceral_Omentum	IQCB1	3	121487302	ACT	A	0.275009	0.0257887	-0.0074	0.0062
ENSG00000173226	Brain_Cerebellum	IQCB1	3	121484660	T	G	0.585891	0.0472912	-0.005	0.0038
ENSG00000173226	Adrenal_Gland	IQCB1	3	121532639	G	A	0.388401	0.0441331	-0.0033	0.0038
ENSG00000173226	Prostate	IQCB1	3	121457244	T	A	0.435137	0.0710489	-0.0041	0.0055
ENSG00000173226	Esophagus_Muscularis	IQCB1	3	121498038	C	T	0.780193	0.0414221	-0.0089	0.0056
ENSG00000173226	Breast_Mammary_Tissue	IQCB1	3	121578847	T	C	-0.303712	0.0513952	-0.0125	0.0106
ENSG00000173226	Brain_Cerebellar_Hemisphere	IQCB1	3	121560223	G	A	0.601938	0.0565754	-0.0052	0.0038
ENSG00000173226	Esophagus_Mucosa	IQCB1	3	121515620	C	T	0.319989	0.0268292	-0.0044	0.0038
ENSG00000173226	Heart_Atrial_Appendage	IQCB1	3	121498038	C	T	0.483071	0.0412425	-0.0089	0.0056
ENSG00000173226	Cells_Cultured_fibroblasts	IQCB1	3	121551570	G	A	0.387149	0.0255655	-0.0046	0.0038
ENSG00000173226	Breast_Mammary_Tissue	IQCB1	3	121527107	T	A	0.429236	0.0363353	-0.0089	0.0056
ENSG00000173226	Artery_Tibial	IQCB1	3	121498038	C	T	0.628903	0.0327455	-0.0089	0.0056
ENSG00000173226	Brain_Caudate_basal_ganglia	IQCB1	3	121498038	C	T	0.929258	0.0870924	-0.0089	0.0056
ENSG00000173226	Lung	IQCB1	3	121527107	T	A	0.486642	0.0405914	-0.0089	0.0056
ENSG00000173226	Adipose_Visceral_Omentum	IQCB1	3	121578847	T	C	-0.314225	0.0526421	-0.0125	0.0106
ENSG00000173226	Brain_Frontal_Cortex_BA9	IQCB1	3	121480375	G	A	0.498617	0.0482767	-0.005	0.0038
ENSG00000173226	Brain_Cerebellum	IQCB1	3	121722490	C	A	0.465992	0.0693025	-0.0063	0.0058
ENSG00000173226	Ovary	IQCB1	3	121498038	C	T	0.558102	0.0701691	-0.0089	0.0056
ENSG00000173226	Thyroid	IQCB1	3	121542898	C	T	0.491433	0.0283556	-0.0048	0.0038
ENSG00000173226	Brain_Nucleus_accumbens_basal_ganglia	IQCB1	3	121481801	G	A	0.444206	0.0482082	-0.0049	0.0038
ENSG00000173226	Esophagus_Mucosa	IQCB1	3	121498038	C	T	0.666749	0.0369031	-0.0089	0.0056
ENSG00000173226	Whole_Blood	IQCB1	3	121480375	G	A	0.420294	0.0208613	-0.005	0.0038
ENSG00000173226	Thyroid	IQCB1	3	121527107	T	A	0.549236	0.0417749	-0.0089	0.0056
ENSG00000173226	Artery_Coronary	IQCB1	3	121498038	C	T	0.61439	0.0790034	-0.0089	0.0056
ENSG00000173226	Uterus	IQCB1	3	121502662	T	G	0.402056	0.0675262	-0.008	0.0057
ENSG00000173226	Small_Intestine_Terminal_Ileum	IQCB1	3	121558911	C	A	0.365723	0.0498618	-0.0049	0.0038
ENSG00000173226	Brain_Hippocampus	IQCB1	3	121514867	G	GCTGT	-0.89123	0.140077	-0.0111	0.0142
ENSG00000173226	Heart_Left_Ventricle	IQCB1	3	121553852	G	GCTCCCA	0.351017	0.0382974	0.0023	0.0053
ENSG00000173226	Heart_Left_Ventricle	IQCB1	3	121527107	T	A	0.39483	0.0498529	-0.0089	0.0056
ENSG00000173226	Brain_Hypothalamus	IQCB1	3	121498038	C	T	0.997046	0.0883607	-0.0089	0.0056
ENSG00000166578	Esophagus_Mucosa	IQCD	12	113710704	C	T	0.543571	0.0667278	0.0032	0.0072
ENSG00000166578	Lung	IQCD	12	113578540	A	G	-0.15699	0.0253356	0.0014	0.0042
ENSG00000166578	Thyroid	IQCD	12	113658766	T	C	-0.314997	0.0412117	0.0048	0.0041
ENSG00000166578	Artery_Aorta	IQCD	12	113605672	TGGCCCTGGGCA	T	0.79621	0.103467	-0.0047	0.0096
ENSG00000106012	Artery_Aorta	IQCE	7	2652877	T	C	0.240256	0.0410087	-0.0048	0.0051
ENSG00000106012	Testis	IQCE	7	2652877	T	C	-0.215172	0.0374947	-0.0048	0.0051
ENSG00000106012	Nerve_Tibial	IQCE	7	2650076	T	G	0.471051	0.0458685	-0.0054	0.0052
ENSG00000106012	Prostate	IQCE	7	2648107	A	C	0.417586	0.0668762	-0.0055	0.0052
ENSG00000106012	Artery_Tibial	IQCE	7	2650076	T	G	0.301994	0.0407037	-0.0054	0.0052
ENSG00000106012	Esophagus_Muscularis	IQCE	7	2650076	T	G	0.452557	0.0457817	-0.0054	0.0052
ENSG00000106012	Thyroid	IQCE	7	2633628	C	G	0.808412	0.138622	-0.0042	0.0052
ENSG00000106012	Brain_Cerebellum	IQCE	7	2652877	T	C	0.485999	0.0825895	-0.0048	0.0051
ENSG00000106012	Heart_Left_Ventricle	IQCE	7	2578434	T	G	0.17474	0.030811	-0.003	0.0039
ENSG00000106012	Cells_Cultured_fibroblasts	IQCE	7	2646223	G	A	-0.430285	0.050478	-0.0013	0.0051
ENSG00000106012	Esophagus_Gastroesophageal_Junction	IQCE	7	2634783	G	T	0.400548	0.0531871	-0.0062	0.0053
ENSG00000106012	Testis	IQCE	7	2621525	A	T	0.300944	0.0388918	-0.0084	0.0068
ENSG00000106012	Colon_Sigmoid	IQCE	7	2648107	A	C	0.432639	0.0622737	-0.0055	0.0052
ENSG00000184345	Testis	IQCF2	3	51930850	C	T	0.22683	0.02891	-0.0087	0.0047
ENSG00000214686	Testis	IQCF6	3	51812952	T	C	-0.24039	0.0257398	0.0093	0.0043
ENSG00000114473	Brain_Cerebellar_Hemisphere	IQCG	3	197683078	C	CCT	0.560631	0.0827317	-0.0059	0.0061
ENSG00000114473	Skin_Sun_Exposed_Lower_leg	IQCG	3	197635749	G	C	0.601624	0.0555002	-0.0001	0.0054
ENSG00000114473	Adrenal_Gland	IQCG	3	197646379	C	T	1.14782	0.103816	0.0005	0.0071
ENSG00000114473	Muscle_Skeletal	IQCG	3	197605252	C	G	0.358831	0.0514762	-0.005	0.006
ENSG00000114473	Skin_Not_Sun_Exposed_Suprapubic	IQCG	3	197635749	G	C	0.577982	0.0594163	-0.0001	0.0054
ENSG00000114473	Spleen	IQCG	3	197639827	G	C	0.472877	0.076662	0.0014	0.005
ENSG00000114473	Whole_Blood	IQCG	3	197673204	C	G	0.299995	0.0466841	-0.0007	0.005
ENSG00000114473	Adipose_Visceral_Omentum	IQCG	3	197674135	A	G	0.410738	0.0497484	-0.0084	0.0052
ENSG00000114473	Stomach	IQCG	3	197635749	G	C	0.480611	0.0705643	-0.0001	0.0054
ENSG00000114473	Brain_Anterior_cingulate_cortex_BA24	IQCG	3	197686322	T	G	0.658153	0.112625	0.0003	0.0052
ENSG00000114473	Esophagus_Gastroesophageal_Junction	IQCG	3	197635749	G	C	0.47441	0.0700774	-0.0001	0.0054
ENSG00000114473	Brain_Cerebellum	IQCG	3	197635749	G	C	0.724652	0.105307	-0.0001	0.0054
ENSG00000114473	Pituitary	IQCG	3	197635749	G	C	0.39726	0.0656693	-0.0001	0.0054
ENSG00000114473	Adipose_Subcutaneous	IQCG	3	197639016	G	A	0.296203	0.0354419	0.0004	0.0044
ENSG00000114473	Thyroid	IQCG	3	197635749	G	C	0.354682	0.0405378	-0.0001	0.0054
ENSG00000114473	Breast_Mammary_Tissue	IQCG	3	197605252	C	G	0.455708	0.0714416	-0.005	0.006
ENSG00000114473	Colon_Transverse	IQCG	3	197591066	C	A	0.388955	0.0536786	-0.0049	0.006
ENSG00000114473	Artery_Tibial	IQCG	3	197591066	C	A	0.555118	0.0610667	-0.0049	0.006
ENSG00000114473	Brain_Frontal_Cortex_BA9	IQCG	3	197635749	G	C	0.544075	0.0876683	-0.0001	0.0054
ENSG00000114473	Brain_Frontal_Cortex_BA9	IQCG	3	197653346	G	T	1.63194	0.219501	-0.0099	0.0824
ENSG00000114473	Esophagus_Mucosa	IQCG	3	197639827	G	C	0.355089	0.0549048	0.0014	0.005
ENSG00000114473	Artery_Aorta	IQCG	3	197674135	A	G	0.594472	0.059322	-0.0084	0.0052
ENSG00000114473	Esophagus_Muscularis	IQCG	3	197586896	T	G	0.517084	0.0608999	-0.005	0.0059
ENSG00000114473	Lung	IQCG	3	197601946	C	T	0.189894	0.0303858	-0.0062	0.006
ENSG00000114473	Brain_Cortex	IQCG	3	197595100	A	G	0.936274	0.0938124	-0.0059	0.006
ENSG00000114473	Prostate	IQCG	3	197635749	G	C	0.594618	0.0801045	-0.0001	0.0054
ENSG00000103599	Thyroid	IQCH	15	67519040	T	C	-0.405126	0.0311333	-0.0029	0.0043
ENSG00000103599	Pituitary	IQCH	15	67516948	C	T	-0.391122	0.0610933	-0.0012	0.0044
ENSG00000103599	Cells_Cultured_fibroblasts	IQCH	15	67607900	G	A	-0.379304	0.0591184	-0.0029	0.0055
ENSG00000103599	Artery_Aorta	IQCH	15	67674711	G	C	0.410935	0.0623009	-0.0069	0.0039
ENSG00000103599	Esophagus_Muscularis	IQCH	15	67652976	G	A	-0.423659	0.0685606	-0.0031	0.0045
ENSG00000103599	Adipose_Subcutaneous	IQCH	15	67519040	T	C	-0.394924	0.0544099	-0.0029	0.0043
ENSG00000103599	Skin_Sun_Exposed_Lower_leg	IQCH	15	67519040	T	C	-0.444159	0.0488564	-0.0029	0.0043
ENSG00000103599	Testis	IQCH	15	67709937	T	C	-0.55927	0.0645996	-0.0361	0.0194
ENSG00000103599	Colon_Transverse	IQCH	15	67487549	G	C	-0.477363	0.0725016	-0.0032	0.0044
ENSG00000103599	Nerve_Tibial	IQCH	15	67537210	G	A	-0.452229	0.0592285	-0.0029	0.0043
ENSG00000103599	Breast_Mammary_Tissue	IQCH	15	67547301	A	C	-0.260384	0.0366904	-0.0025	0.0044
ENSG00000103599	Skin_Not_Sun_Exposed_Suprapubic	IQCH	15	67472683	C	G	-0.368823	0.0474985	-0.0014	0.0044
ENSG00000103599	Esophagus_Mucosa	IQCH	15	67519040	T	C	-0.481251	0.0643565	-0.0029	0.0043
ENSG00000103599	Lung	IQCH	15	67659787	A	G	0.203317	0.0319487	-0.004	0.0038
ENSG00000103599	Testis	IQCH	15	67541549	C	T	0.107236	0.0190715	-0.0044	0.0037
ENSG00000103599	Adipose_Visceral_Omentum	IQCH	15	67535440	C	T	-0.419878	0.0610608	-0.0027	0.0043
ENSG00000103599	Artery_Tibial	IQCH	15	67519040	T	C	-0.370479	0.0479315	-0.0029	0.0043
ENSG00000283154	Brain_Spinal_cord_cervical_c-1	IQCJ-SCHIP1	3	159495842	C	T	0.470935	0.0628251	0.0005	0.004
ENSG00000283154	Brain_Nucleus_accumbens_basal_ganglia	IQCJ-SCHIP1	3	159497430	C	G	0.338891	0.0465647	0.0013	0.0039
ENSG00000283154	Brain_Putamen_basal_ganglia	IQCJ-SCHIP1	3	159495842	C	T	0.466455	0.0591093	0.0005	0.004
ENSG00000283154	Brain_Amygdala	IQCJ-SCHIP1	3	159485268	A	G	0.456266	0.0758269	0.0017	0.004
ENSG00000283154	Brain_Hypothalamus	IQCJ-SCHIP1	3	159485268	A	G	0.278609	0.0457417	0.0017	0.004
ENSG00000283154	Brain_Caudate_basal_ganglia	IQCJ-SCHIP1	3	159497430	C	G	0.396309	0.0524996	0.0013	0.0039
ENSG00000283154	Brain_Hippocampus	IQCJ-SCHIP1	3	159495842	C	T	0.396422	0.0546705	0.0005	0.004
ENSG00000174628	Cells_Cultured_fibroblasts	IQCK	16	19759575	C	T	0.266515	0.0362952	0.0046	0.0048
ENSG00000174628	Thyroid	IQCK	16	19723112	T	C	0.232717	0.039522	0.0043	0.0049
ENSG00000174628	Esophagus_Mucosa	IQCK	16	19714903	G	A	0.345731	0.0525017	0.0036	0.0051
ENSG00000130518	Adipose_Visceral_Omentum	IQCN	19	18383728	C	T	-0.363415	0.029936	0.0016	0.0042
ENSG00000130518	Thyroid	IQCN	19	18402142	G	C	-0.247777	0.0310814	0.0061	0.0039
ENSG00000130518	Breast_Mammary_Tissue	IQCN	19	18389393	C	T	-0.341349	0.0304349	0.0013	0.0041
ENSG00000130518	Brain_Cortex	IQCN	19	18391066	TCGAGTCCGGGGCGCCCCTTC	T	-0.789296	0.0696205	0.0047	0.015
ENSG00000130518	Colon_Transverse	IQCN	19	18394079	A	G	-0.32771	0.0419408	0.0074	0.0044
ENSG00000130518	Minor_Salivary_Gland	IQCN	19	18369581	T	G	-0.487787	0.0762753	0.0016	0.0041
ENSG00000130518	Nerve_Tibial	IQCN	19	18394549	TAAA	T	-0.192775	0.0241406	0.0054	0.0066
ENSG00000130518	Adrenal_Gland	IQCN	19	18391142	AG	A	-0.419837	0.0599264	0.0033	0.0061
ENSG00000130518	Lung	IQCN	19	18383728	C	T	-0.213477	0.0343348	0.0016	0.0042
ENSG00000130518	Esophagus_Muscularis	IQCN	19	18388870	C	CATT	-0.359996	0.0397573	0.0031	0.0058
ENSG00000130518	Brain_Hypothalamus	IQCN	19	18386367	G	A	-0.460275	0.0458666	0.0091	0.0037
ENSG00000130518	Esophagus_Mucosa	IQCN	19	18384861	A	G	-0.371585	0.0403166	0.0022	0.0042
ENSG00000130518	Heart_Left_Ventricle	IQCN	19	18396755	G	A	-0.279569	0.0428356	0.0014	0.0042
ENSG00000130518	Colon_Transverse	IQCN	19	18388037	T	C	-0.227397	0.0387134	0.0075	0.004
ENSG00000130518	Testis	IQCN	19	18385214	C	T	-0.44919	0.035321	-0.0016	0.0061
ENSG00000130518	Nerve_Tibial	IQCN	19	18391171	T	C	0.357982	0.026126	0.0045	0.0039
ENSG00000130518	Muscle_Skeletal	IQCN	19	18402050	T	C	-0.408866	0.0368942	0.0016	0.0043
ENSG00000130518	Artery_Coronary	IQCN	19	18391142	AG	A	-0.446978	0.0625446	0.0033	0.0061
ENSG00000130518	Skin_Sun_Exposed_Lower_leg	IQCN	19	18389393	C	T	-0.478225	0.0316674	0.0013	0.0041
ENSG00000130518	Brain_Spinal_cord_cervical_c-1	IQCN	19	18386367	G	A	-0.521531	0.0744984	0.0091	0.0037
ENSG00000130518	Brain_Cerebellum	IQCN	19	18391066	TCGAGTCCGGGGCGCCCCTTC	T	-0.608072	0.0438953	0.0047	0.015
ENSG00000130518	Colon_Sigmoid	IQCN	19	18391171	T	C	0.390882	0.0474083	0.0045	0.0039
ENSG00000130518	Testis	IQCN	19	18374519	G	A	0.160686	0.0218506	0.0037	0.0037
ENSG00000130518	Brain_Nucleus_accumbens_basal_ganglia	IQCN	19	18388011	T	C	0.33344	0.0532866	0.0033	0.004
ENSG00000130518	Whole_Blood	IQCN	19	18402142	G	C	-0.144817	0.0193645	0.0061	0.0039
ENSG00000130518	Pituitary	IQCN	19	18402117	A	G	-0.355061	0.0609425	0.0093	0.0038
ENSG00000130518	Spleen	IQCN	19	18388870	C	CATT	-0.549988	0.0617219	0.0031	0.0058
ENSG00000130518	Pancreas	IQCN	19	18384861	A	G	-0.453613	0.046998	0.0022	0.0042
ENSG00000130518	Vagina	IQCN	19	18394761	G	A	-0.400219	0.0643897	0.0054	0.0039
ENSG00000130518	Artery_Aorta	IQCN	19	18386367	G	A	-0.5328	0.0425337	0.0091	0.0037
ENSG00000130518	Brain_Cerebellar_Hemisphere	IQCN	19	18384330	C	T	-0.331793	0.0457717	-0.0029	0.0038
ENSG00000130518	Thyroid	IQCN	19	18383728	C	T	-0.33007	0.0342044	0.0016	0.0042
ENSG00000130518	Brain_Frontal_Cortex_BA9	IQCN	19	18386367	G	A	-0.448043	0.0643761	0.0091	0.0037
ENSG00000130518	Brain_Caudate_basal_ganglia	IQCN	19	18386367	G	A	-0.366512	0.0608819	0.0091	0.0037
ENSG00000130518	Skin_Not_Sun_Exposed_Suprapubic	IQCN	19	18394079	A	G	-0.373942	0.0346043	0.0074	0.0044
ENSG00000130518	Whole_Blood	IQCN	19	18396755	G	A	-0.152747	0.0224042	0.0014	0.0042
ENSG00000130518	Lung	IQCN	19	18402142	G	C	-0.220197	0.0309356	0.0061	0.0039
ENSG00000130518	Ovary	IQCN	19	18386367	G	A	-0.429062	0.0671669	0.0091	0.0037
ENSG00000130518	Brain_Putamen_basal_ganglia	IQCN	19	18402117	A	G	-0.436699	0.0648563	0.0093	0.0038
ENSG00000130518	Prostate	IQCN	19	18384861	A	G	-0.396278	0.0561493	0.0022	0.0042
ENSG00000130518	Heart_Left_Ventricle	IQCN	19	18402142	G	C	-0.238367	0.0393848	0.0061	0.0039
ENSG00000130518	Pituitary	IQCN	19	18395756	G	A	0.436766	0.0717008	0.0104	0.0043
ENSG00000130518	Brain_Hippocampus	IQCN	19	18386367	G	A	-0.458096	0.0605935	0.0091	0.0037
ENSG00000130518	Brain_Substantia_nigra	IQCN	19	18395112	A	G	-0.542848	0.0855733	0.0095	0.0037
ENSG00000130518	Esophagus_Gastroesophageal_Junction	IQCN	19	18391171	T	C	0.35426	0.04666	0.0045	0.0039
ENSG00000130518	Adipose_Subcutaneous	IQCN	19	18391171	T	C	0.277297	0.0284902	0.0045	0.0039
ENSG00000130518	Small_Intestine_Terminal_Ileum	IQCN	19	18407643	G	A	-0.371252	0.0625628	-0.0028	0.004
ENSG00000130518	Artery_Tibial	IQCN	19	18388011	T	C	0.401429	0.0312064	0.0033	0.004
ENSG00000130518	Heart_Atrial_Appendage	IQCN	19	18402117	A	G	-0.308194	0.0389318	0.0093	0.0038
ENSG00000130518	Colon_Sigmoid	IQCN	19	18386813	CTCCAGGGAGTATGCA	C	-0.246116	0.0407688	0.0075	0.0061
ENSG00000130518	Cells_Cultured_fibroblasts	IQCN	19	18395776	C	T	-0.28735	0.0311164	0.0017	0.0042
ENSG00000130518	Stomach	IQCN	19	18379966	CAAGGGAGGGAGG	C	-0.365998	0.0471921	0.0073	0.0068
ENSG00000130518	Artery_Aorta	IQCN	19	18387993	G	A	0.294228	0.0511862	0.0102	0.0042
ENSG00000130518	Brain_Nucleus_accumbens_basal_ganglia	IQCN	19	18398628	C	G	-0.614803	0.0503844	0.0053	0.0039
ENSG00000140575	Skin_Sun_Exposed_Lower_leg	IQGAP1	15	91009484	A	G	0.311938	0.0203069	-0.0017	0.0037
ENSG00000140575	Artery_Tibial	IQGAP1	15	90983465	G	A	0.393986	0.0219313	-0.0009	0.0047
ENSG00000140575	Brain_Amygdala	IQGAP1	15	90939294	C	G	0.458317	0.0651559	-0.0011	0.0048
ENSG00000140575	Skin_Sun_Exposed_Lower_leg	IQGAP1	15	90900610	T	C	-0.173972	0.0275506	0.0179	0.0056
ENSG00000140575	Testis	IQGAP1	15	90983465	G	A	0.371762	0.0238897	-0.0009	0.0047
ENSG00000140575	Pancreas	IQGAP1	15	90983465	G	A	0.515122	0.031981	-0.0009	0.0047
ENSG00000140575	Whole_Blood	IQGAP1	15	91009484	A	G	0.101738	0.013166	-0.0017	0.0037
ENSG00000140575	Lung	IQGAP1	15	90983465	G	A	0.386496	0.0259631	-0.0009	0.0047
ENSG00000140575	Kidney_Cortex	IQGAP1	15	90917764	T	C	0.548232	0.0779768	-0.0025	0.0047
ENSG00000140575	Brain_Cerebellar_Hemisphere	IQGAP1	15	90983465	G	A	0.803596	0.0512793	-0.0009	0.0047
ENSG00000140575	Uterus	IQGAP1	15	90935343	C	CT	0.507974	0.0760941	-0.0018	0.0064
ENSG00000140575	Brain_Cerebellum	IQGAP1	15	90983465	G	A	0.979131	0.0576684	-0.0009	0.0047
ENSG00000140575	Brain_Nucleus_accumbens_basal_ganglia	IQGAP1	15	90983465	G	A	0.416372	0.042236	-0.0009	0.0047
ENSG00000140575	Adipose_Subcutaneous	IQGAP1	15	90983465	G	A	0.304615	0.0233383	-0.0009	0.0047
ENSG00000140575	Brain_Frontal_Cortex_BA9	IQGAP1	15	90983465	G	A	0.415306	0.0438993	-0.0009	0.0047
ENSG00000140575	Skin_Sun_Exposed_Lower_leg	IQGAP1	15	90983465	G	A	0.164714	0.0222706	-0.0009	0.0047
ENSG00000140575	Breast_Mammary_Tissue	IQGAP1	15	91009484	A	G	0.205459	0.0253456	-0.0017	0.0037
ENSG00000140575	Esophagus_Muscularis	IQGAP1	15	91009484	A	G	0.112887	0.0193313	-0.0017	0.0037
ENSG00000140575	Pancreas	IQGAP1	15	91009484	A	G	0.233595	0.0233248	-0.0017	0.0037
ENSG00000140575	Heart_Left_Ventricle	IQGAP1	15	90983465	G	A	0.383426	0.0268054	-0.0009	0.0047
ENSG00000140575	Skin_Not_Sun_Exposed_Suprapubic	IQGAP1	15	91009484	A	G	0.290478	0.0223164	-0.0017	0.0037
ENSG00000140575	Stomach	IQGAP1	15	91009484	A	G	0.151542	0.0239639	-0.0017	0.0037
ENSG00000140575	Esophagus_Mucosa	IQGAP1	15	91009484	A	G	0.185965	0.0202837	-0.0017	0.0037
ENSG00000140575	Artery_Aorta	IQGAP1	15	91009484	A	G	0.204628	0.0267568	-0.0017	0.0037
ENSG00000140575	Esophagus_Gastroesophageal_Junction	IQGAP1	15	91004365	C	T	0.395661	0.0244998	-0.0013	0.0047
ENSG00000140575	Muscle_Skeletal	IQGAP1	15	91004365	C	T	0.249126	0.0299686	-0.0013	0.0047
ENSG00000140575	Vagina	IQGAP1	15	90988384	T	A	0.322201	0.046703	-0.0073	0.004
ENSG00000140575	Skin_Not_Sun_Exposed_Suprapubic	IQGAP1	15	91006295	G	GGT	0.196629	0.0249434	0.0099	0.0053
ENSG00000140575	Adipose_Visceral_Omentum	IQGAP1	15	90983465	G	A	0.385545	0.0285554	-0.0009	0.0047
ENSG00000140575	Brain_Substantia_nigra	IQGAP1	15	90983465	G	A	0.634661	0.0626361	-0.0009	0.0047
ENSG00000140575	Artery_Tibial	IQGAP1	15	90945443	G	C	-0.120405	0.021652	0.014	0.0054
ENSG00000140575	Cells_Cultured_fibroblasts	IQGAP1	15	90959585	C	T	-0.141141	0.0177232	0.0142	0.0054
ENSG00000140575	Thyroid	IQGAP1	15	91009484	A	G	0.20202	0.0239392	-0.0017	0.0037
ENSG00000140575	Esophagus_Mucosa	IQGAP1	15	90947985	A	AT	0.126769	0.0180144	-0.0057	0.0063
ENSG00000140575	Brain_Anterior_cingulate_cortex_BA24	IQGAP1	15	90953068	G	A	0.385472	0.0458827	0.0002	0.0037
ENSG00000140575	Artery_Tibial	IQGAP1	15	91009484	A	G	0.198416	0.0189725	-0.0017	0.0037
ENSG00000140575	Lung	IQGAP1	15	91009484	A	G	0.186977	0.0215002	-0.0017	0.0037
ENSG00000140575	Brain_Hippocampus	IQGAP1	15	90983465	G	A	0.412006	0.0370825	-0.0009	0.0047
ENSG00000140575	Brain_Cortex	IQGAP1	15	90983465	G	A	0.564917	0.0372095	-0.0009	0.0047
ENSG00000140575	Liver	IQGAP1	15	90983465	G	A	0.398001	0.0411237	-0.0009	0.0047
ENSG00000140575	Adipose_Subcutaneous	IQGAP1	15	91009484	A	G	0.224019	0.0195364	-0.0017	0.0037
ENSG00000140575	Spleen	IQGAP1	15	90983465	G	A	0.456002	0.0365475	-0.0009	0.0047
ENSG00000140575	Heart_Atrial_Appendage	IQGAP1	15	90983465	G	A	0.469209	0.0289422	-0.0009	0.0047
ENSG00000140575	Brain_Spinal_cord_cervical_c-1	IQGAP1	15	90983465	G	A	0.841383	0.0559857	-0.0009	0.0047
ENSG00000140575	Artery_Aorta	IQGAP1	15	90983465	G	A	0.581982	0.0321564	-0.0009	0.0047
ENSG00000140575	Esophagus_Mucosa	IQGAP1	15	90967711	T	A	-0.112344	0.0183292	0.0018	0.0042
ENSG00000140575	Colon_Transverse	IQGAP1	15	91009484	A	G	0.308444	0.0412917	-0.0017	0.0037
ENSG00000140575	Adipose_Visceral_Omentum	IQGAP1	15	91009484	A	G	0.22367	0.0234442	-0.0017	0.0037
ENSG00000140575	Minor_Salivary_Gland	IQGAP1	15	90983465	G	A	0.495607	0.0604484	-0.0009	0.0047
ENSG00000140575	Artery_Coronary	IQGAP1	15	90964205	T	C	0.420281	0.0395012	-0.0014	0.0047
ENSG00000140575	Esophagus_Muscularis	IQGAP1	15	90983465	G	A	0.239463	0.0237385	-0.0009	0.0047
ENSG00000140575	Brain_Hypothalamus	IQGAP1	15	91004365	C	T	0.430305	0.0395474	-0.0013	0.0047
ENSG00000140575	Prostate	IQGAP1	15	90983465	G	A	0.543068	0.03998	-0.0009	0.0047
ENSG00000140575	Ovary	IQGAP1	15	90983465	G	A	0.653281	0.0483678	-0.0009	0.0047
ENSG00000140575	Stomach	IQGAP1	15	90983465	G	A	0.266264	0.0273613	-0.0009	0.0047
ENSG00000140575	Colon_Sigmoid	IQGAP1	15	90947108	C	T	0.301182	0.0369477	-0.0013	0.0047
ENSG00000140575	Nerve_Tibial	IQGAP1	15	91009484	A	G	0.173915	0.0229783	-0.0017	0.0037
ENSG00000140575	Cells_Cultured_fibroblasts	IQGAP1	15	91009484	A	G	0.246057	0.0132753	-0.0017	0.0037
ENSG00000140575	Colon_Transverse	IQGAP1	15	90983465	G	A	0.318872	0.0350386	-0.0009	0.0047
ENSG00000140575	Thyroid	IQGAP1	15	90983465	G	A	0.834048	0.0290057	-0.0009	0.0047
ENSG00000140575	Nerve_Tibial	IQGAP1	15	90983465	G	A	0.614925	0.0262276	-0.0009	0.0047
ENSG00000140575	Breast_Mammary_Tissue	IQGAP1	15	91004365	C	T	0.326386	0.0288603	-0.0013	0.0047
ENSG00000140575	Brain_Caudate_basal_ganglia	IQGAP1	15	90983465	G	A	0.545334	0.0374219	-0.0009	0.0047
ENSG00000140575	Whole_Blood	IQGAP1	15	90983465	G	A	0.112002	0.0156044	-0.0009	0.0047
ENSG00000140575	Brain_Putamen_basal_ganglia	IQGAP1	15	90983465	G	A	0.528105	0.0416908	-0.0009	0.0047
ENSG00000140575	Pituitary	IQGAP1	15	90983465	G	A	0.99819	0.0375646	-0.0009	0.0047
ENSG00000140575	Small_Intestine_Terminal_Ileum	IQGAP1	15	90983465	G	A	0.39688	0.0512311	-0.0009	0.0047
ENSG00000145703	Nerve_Tibial	IQGAP2	5	75880810	G	A	0.178969	0.0289321	0.0013	0.0037
ENSG00000145703	Breast_Mammary_Tissue	IQGAP2	5	75675697	C	T	0.159041	0.0282469	-0.0016	0.0041
ENSG00000145703	Pancreas	IQGAP2	5	75700310	T	C	-0.29792	0.0348332	0.0017	0.0041
ENSG00000145703	Whole_Blood	IQGAP2	5	75693904	T	C	0.264809	0.019626	0.0023	0.0038
ENSG00000145703	Thyroid	IQGAP2	5	75841153	A	C	-0.303621	0.0517301	-0.0215	0.01
ENSG00000145703	Thyroid	IQGAP2	5	75707371	G	C	0.217146	0.0234562	0.0029	0.0038
ENSG00000144711	Testis	IQSEC1	3	13332782	C	G	-0.356066	0.041042	-0.0032	0.0049
ENSG00000144711	Nerve_Tibial	IQSEC1	3	13124993	T	G	0.172362	0.0237496	0.0059	0.0043
ENSG00000144711	Skin_Sun_Exposed_Lower_leg	IQSEC1	3	13290722	C	A	0.251866	0.041705	-0.0052	0.009
ENSG00000144711	Heart_Atrial_Appendage	IQSEC1	3	13006586	G	C	-0.24069	0.0410081	-0.0101	0.0046
ENSG00000144711	Muscle_Skeletal	IQSEC1	3	13011140	G	T	-0.226711	0.0294949	-0.0105	0.0047
ENSG00000144711	Brain_Cerebellar_Hemisphere	IQSEC1	3	13110476	C	T	0.56198	0.0725225	0.0011	0.0045
ENSG00000144711	Brain_Cerebellum	IQSEC1	3	13117954	T	C	0.550094	0.0633822	0.0015	0.0046
ENSG00000120645	Esophagus_Mucosa	IQSEC3	12	248202	G	C	-0.368466	0.0367688	-0.0009	0.004
ENSG00000120645	Adipose_Subcutaneous	IQSEC3	12	248202	G	C	-0.524309	0.0396106	-0.0009	0.004
ENSG00000120645	Testis	IQSEC3	12	272099	G	A	-0.519621	0.0868531	-0.0017	0.0079
ENSG00000120645	Nerve_Tibial	IQSEC3	12	248202	G	C	-0.439016	0.0321439	-0.0009	0.004
ENSG00000120645	Esophagus_Muscularis	IQSEC3	12	248202	G	C	-0.511402	0.0444225	-0.0009	0.004
ENSG00000120645	Testis	IQSEC3	12	252411	C	T	-0.277163	0.0491222	0.0021	0.0047
ENSG00000120645	Skin_Sun_Exposed_Lower_leg	IQSEC3	12	248202	G	C	-0.485531	0.0396656	-0.0009	0.004
ENSG00000120645	Spleen	IQSEC3	12	248202	G	C	-0.797139	0.0698974	-0.0009	0.004
ENSG00000120645	Artery_Tibial	IQSEC3	12	248202	G	C	-0.415092	0.036703	-0.0009	0.004
ENSG00000120645	Testis	IQSEC3	12	272229	G	A	1.02118	0.045758	0.0018	0.004
ENSG00000120645	Brain_Cerebellar_Hemisphere	IQSEC3	12	280349	A	C	0.479593	0.0580599	0.0007	0.0043
ENSG00000120645	Brain_Cerebellum	IQSEC3	12	280349	A	C	0.429315	0.0495679	0.0007	0.0043
ENSG00000120645	Breast_Mammary_Tissue	IQSEC3	12	248202	G	C	-0.411747	0.0415396	-0.0009	0.004
ENSG00000120645	Adipose_Visceral_Omentum	IQSEC3	12	248202	G	C	-0.508905	0.049088	-0.0009	0.004
ENSG00000120645	Artery_Aorta	IQSEC3	12	248202	G	C	-0.863852	0.0487329	-0.0009	0.004
ENSG00000120645	Skin_Not_Sun_Exposed_Suprapubic	IQSEC3	12	248202	G	C	-0.472908	0.0445423	-0.0009	0.004
ENSG00000120645	Esophagus_Gastroesophageal_Junction	IQSEC3	12	248202	G	C	-0.540854	0.0498399	-0.0009	0.004
ENSG00000120645	Colon_Transverse	IQSEC3	12	248202	G	C	-0.376673	0.0294941	-0.0009	0.004
ENSG00000120645	Colon_Sigmoid	IQSEC3	12	248202	G	C	-0.436697	0.0430551	-0.0009	0.004
ENSG00000120645	Whole_Blood	IQSEC3	12	248202	G	C	-0.797745	0.0334711	-0.0009	0.004
ENSG00000120645	Whole_Blood	IQSEC3	12	249287	A	G	0.434187	0.0765636	0.0032	0.0081
ENSG00000120645	Muscle_Skeletal	IQSEC3	12	246127	T	C	0.341702	0.0478719	0.0015	0.0044
ENSG00000120645	Lung	IQSEC3	12	248202	G	C	-0.556012	0.03691	-0.0009	0.004
ENSG00000120645	Thyroid	IQSEC3	12	248202	G	C	-0.315083	0.0448386	-0.0009	0.004
ENSG00000120645	Ovary	IQSEC3	12	248202	G	C	-0.479073	0.0544635	-0.0009	0.004
ENSG00000120645	Heart_Left_Ventricle	IQSEC3	12	248202	G	C	-0.273899	0.0325088	-0.0009	0.004
ENSG00000120645	Prostate	IQSEC3	12	248202	G	C	-0.466516	0.0521995	-0.0009	0.004
ENSG00000120645	Adipose_Subcutaneous	IQSEC3	12	249007	A	G	-0.454297	0.0647968	0.0024	0.0068
ENSG00000120645	Heart_Atrial_Appendage	IQSEC3	12	248202	G	C	-0.45223	0.0431627	-0.0009	0.004
ENSG00000120645	Thyroid	IQSEC3	12	271617	G	GCAT	0.764766	0.133432	0.0009	0.0215
ENSG00000120645	Small_Intestine_Terminal_Ileum	IQSEC3	12	248202	G	C	-0.606591	0.0747563	-0.0009	0.004
ENSG00000120645	Liver	IQSEC3	12	240863	A	G	0.593932	0.0798655	0.0022	0.0045
ENSG00000120645	Uterus	IQSEC3	12	248202	G	C	-0.562694	0.0846576	-0.0009	0.004
ENSG00000164675	Esophagus_Gastroesophageal_Junction	IQUB	7	123044566	T	C	-0.628088	0.043255	0.0082	0.005
ENSG00000164675	Esophagus_Muscularis	IQUB	7	123203667	A	G	-0.146365	0.0259019	-0.001	0.0036
ENSG00000164675	Esophagus_Muscularis	IQUB	7	123044566	T	C	-0.551252	0.03746	0.0082	0.005
ENSG00000164675	Nerve_Tibial	IQUB	7	123037157	T	C	-0.33852	0.05178	0.0074	0.005
ENSG00000164675	Artery_Aorta	IQUB	7	123128500	A	G	-0.342767	0.0575802	0.005	0.0038
ENSG00000164675	Thyroid	IQUB	7	123129020	C	T	-0.230499	0.0342841	0.004	0.0047
ENSG00000072952	Testis	IRAG1	11	10563090	T	G	0.483171	0.05262	0.0173	0.0066
ENSG00000072952	Brain_Anterior_cingulate_cortex_BA24	IRAG1	11	10705161	T	C	-0.320958	0.0431507	0.0131	0.0045
ENSG00000072952	Brain_Substantia_nigra	IRAG1	11	10730643	C	T	-0.396312	0.0580393	0.014	0.0042
ENSG00000072952	Whole_Blood	IRAG1	11	10576851	T	C	-0.082459	0.014499	-0.0063	0.0044
ENSG00000072952	Brain_Nucleus_accumbens_basal_ganglia	IRAG1	11	10737302	G	C	-0.408624	0.045378	0.0123	0.0044
ENSG00000072952	Esophagus_Muscularis	IRAG1	11	10593440	T	TTG	0.212844	0.0294229	0.0013	0.005
ENSG00000072952	Brain_Hypothalamus	IRAG1	11	10737302	G	C	-0.447425	0.0513406	0.0123	0.0044
ENSG00000072952	Brain_Caudate_basal_ganglia	IRAG1	11	10737302	G	C	-0.239333	0.0372633	0.0123	0.0044
ENSG00000072952	Brain_Cortex	IRAG1	11	10737302	G	C	-0.270229	0.0354768	0.0123	0.0044
ENSG00000118308	Lung	IRAG2	12	25193775	G	A	-0.336225	0.041523	0.0072	0.0058
ENSG00000118308	Esophagus_Gastroesophageal_Junction	IRAG2	12	25193285	A	T	-0.293737	0.0490211	0.0052	0.004
ENSG00000118308	Adipose_Subcutaneous	IRAG2	12	25202325	T	C	-0.338064	0.0296128	0.0051	0.0041
ENSG00000118308	Skin_Sun_Exposed_Lower_leg	IRAG2	12	25296853	A	G	0.316507	0.0406971	-0.0041	0.0039
ENSG00000118308	Breast_Mammary_Tissue	IRAG2	12	25239874	T	C	-0.21099	0.0293047	-0.0057	0.0039
ENSG00000118308	Heart_Atrial_Appendage	IRAG2	12	25188531	A	G	0.230578	0.040922	-0.0053	0.0041
ENSG00000118308	Heart_Atrial_Appendage	IRAG2	12	25193775	G	A	-0.665329	0.0526778	0.0072	0.0058
ENSG00000118308	Esophagus_Mucosa	IRAG2	12	25226017	C	G	0.456377	0.0349125	-0.001	0.0037
ENSG00000118308	Thyroid	IRAG2	12	25193775	G	A	-0.36896	0.0547915	0.0072	0.0058
ENSG00000118308	Skin_Sun_Exposed_Lower_leg	IRAG2	12	25202325	T	C	-0.255586	0.0410381	0.0051	0.0041
ENSG00000118308	Skin_Sun_Exposed_Lower_leg	IRAG2	12	25151127	C	T	0.417191	0.0485448	-0.0015	0.0049
ENSG00000118308	Heart_Left_Ventricle	IRAG2	12	25193775	G	A	-0.377271	0.0623903	0.0072	0.0058
ENSG00000118308	Skin_Not_Sun_Exposed_Suprapubic	IRAG2	12	25151244	T	TTAA	0.497907	0.0553058	0.0027	0.0066
ENSG00000118308	Breast_Mammary_Tissue	IRAG2	12	25202325	T	C	-0.233849	0.0302189	0.0051	0.0041
ENSG00000118308	Muscle_Skeletal	IRAG2	12	25202325	T	C	-0.417105	0.0397576	0.0051	0.0041
ENSG00000118308	Esophagus_Muscularis	IRAG2	12	25202325	T	C	-0.423621	0.0421838	0.0051	0.0041
ENSG00000118308	Uterus	IRAG2	12	25192514	A	G	0.465438	0.0790118	-0.0003	0.0038
ENSG00000118308	Artery_Tibial	IRAG2	12	25202325	T	C	-0.221419	0.0274037	0.0051	0.0041
ENSG00000118308	Heart_Left_Ventricle	IRAG2	12	25194025	A	G	-0.27061	0.0439727	0.0052	0.004
ENSG00000118308	Nerve_Tibial	IRAG2	12	25194025	A	G	-0.271948	0.036147	0.0052	0.004
ENSG00000118308	Adipose_Visceral_Omentum	IRAG2	12	25194025	A	G	-0.2289	0.0298315	0.0052	0.004
ENSG00000146243	Brain_Substantia_nigra	IRAK1BP1	6	79582790	T	C	0.604808	0.0882295	0.0139	0.0038
ENSG00000146243	Cells_Cultured_fibroblasts	IRAK1BP1	6	79798838	G	A	0.365783	0.0325214	0.014	0.0038
ENSG00000146243	Cells_Cultured_fibroblasts	IRAK1BP1	6	79565721	A	G	-0.194148	0.0339066	-0.0099	0.0038
ENSG00000146243	Skin_Not_Sun_Exposed_Suprapubic	IRAK1BP1	6	79837136	G	T	-0.236778	0.038025	-0.0035	0.0054
ENSG00000146243	Heart_Atrial_Appendage	IRAK1BP1	6	79582790	T	C	0.388325	0.0340214	0.0139	0.0038
ENSG00000146243	Esophagus_Mucosa	IRAK1BP1	6	79572678	A	G	-0.397389	0.031738	-0.0099	0.0038
ENSG00000146243	Muscle_Skeletal	IRAK1BP1	6	79496050	A	C	0.41379	0.0300144	0.0136	0.0038
ENSG00000146243	Whole_Blood	IRAK1BP1	6	79729887	A	T	0.301334	0.03752	0.0105	0.004
ENSG00000146243	Lung	IRAK1BP1	6	79612800	A	G	0.276364	0.0229991	0.0139	0.0038
ENSG00000146243	Artery_Coronary	IRAK1BP1	6	79576499	G	A	0.389902	0.051234	0.0141	0.0038
ENSG00000146243	Brain_Caudate_basal_ganglia	IRAK1BP1	6	79612800	A	G	0.394761	0.0533862	0.0139	0.0038
ENSG00000146243	Nerve_Tibial	IRAK1BP1	6	79612800	A	G	0.395657	0.031519	0.0139	0.0038
ENSG00000146243	Skin_Sun_Exposed_Lower_leg	IRAK1BP1	6	79572678	A	G	-0.210065	0.0325643	-0.0099	0.0038
ENSG00000146243	Brain_Cerebellum	IRAK1BP1	6	79543492	A	C	0.62425	0.0553732	0.0143	0.0038
ENSG00000146243	Adipose_Subcutaneous	IRAK1BP1	6	79655477	A	G	0.299082	0.0351445	0.0134	0.0037
ENSG00000146243	Brain_Nucleus_accumbens_basal_ganglia	IRAK1BP1	6	79619968	G	A	0.494524	0.060423	0.0138	0.0038
ENSG00000146243	Esophagus_Muscularis	IRAK1BP1	6	79633441	T	G	0.507297	0.0324399	0.0125	0.0039
ENSG00000146243	Small_Intestine_Terminal_Ileum	IRAK1BP1	6	79729887	A	T	0.402441	0.041049	0.0105	0.004
ENSG00000146243	Artery_Aorta	IRAK1BP1	6	79584433	G	A	0.388367	0.0379924	0.0139	0.0038
ENSG00000146243	Pituitary	IRAK1BP1	6	79760997	T	C	0.371924	0.0468061	0.0138	0.0037
ENSG00000146243	Thyroid	IRAK1BP1	6	79619968	G	A	0.42242	0.030955	0.0138	0.0038
ENSG00000146243	Testis	IRAK1BP1	6	79612800	A	G	0.877647	0.0396984	0.0139	0.0038
ENSG00000146243	Brain_Spinal_cord_cervical_c-1	IRAK1BP1	6	79514609	T	C	0.57182	0.0970053	0.0137	0.0038
ENSG00000146243	Heart_Left_Ventricle	IRAK1BP1	6	79612800	A	G	0.391542	0.0311181	0.0139	0.0038
ENSG00000146243	Brain_Frontal_Cortex_BA9	IRAK1BP1	6	79612800	A	G	0.519494	0.0809023	0.0139	0.0038
ENSG00000146243	Brain_Cerebellar_Hemisphere	IRAK1BP1	6	79565721	A	G	-0.596933	0.0585989	-0.0099	0.0038
ENSG00000146243	Ovary	IRAK1BP1	6	79686331	A	G	0.30525	0.0516382	-0.0106	0.0142
ENSG00000146243	Stomach	IRAK1BP1	6	79584433	G	A	0.45738	0.0436629	0.0139	0.0038
ENSG00000146243	Colon_Sigmoid	IRAK1BP1	6	79607182	A	G	0.435453	0.0352054	0.0136	0.0038
ENSG00000146243	Liver	IRAK1BP1	6	79389316	T	C	0.549382	0.0651414	0.0113	0.0038
ENSG00000146243	Colon_Transverse	IRAK1BP1	6	79565721	A	G	-0.240694	0.0345546	-0.0099	0.0038
ENSG00000146243	Pancreas	IRAK1BP1	6	79686331	A	G	0.678898	0.0483816	-0.0106	0.0142
ENSG00000146243	Brain_Anterior_cingulate_cortex_BA24	IRAK1BP1	6	79607182	A	G	0.484478	0.0820631	0.0136	0.0038
ENSG00000146243	Artery_Tibial	IRAK1BP1	6	79612800	A	G	0.368708	0.0285552	0.0139	0.0038
ENSG00000146243	Skin_Sun_Exposed_Lower_leg	IRAK1BP1	6	79785607	T	C	0.236555	0.0338536	0.0158	0.0038
ENSG00000146243	Brain_Hypothalamus	IRAK1BP1	6	79613763	T	C	0.479173	0.0628488	0.014	0.0038
ENSG00000146243	Esophagus_Gastroesophageal_Junction	IRAK1BP1	6	79582790	T	C	0.467819	0.0361454	0.0139	0.0038
ENSG00000146243	Cells_EBV-transformed_lymphocytes	IRAK1BP1	6	79500086	G	C	-0.557073	0.0728765	-0.0091	0.0038
ENSG00000146243	Breast_Mammary_Tissue	IRAK1BP1	6	79582790	T	C	0.274439	0.0319377	0.0139	0.0038
ENSG00000146243	Adipose_Visceral_Omentum	IRAK1BP1	6	79553827	T	C	0.419781	0.0243101	0.0141	0.0038
ENSG00000146243	Spleen	IRAK1BP1	6	79572678	A	G	-0.556115	0.0487335	-0.0099	0.0038
ENSG00000146243	Prostate	IRAK1BP1	6	79496050	A	C	0.272455	0.0455382	0.0136	0.0038
ENSG00000146243	Minor_Salivary_Gland	IRAK1BP1	6	79500086	G	C	-0.633358	0.0786408	-0.0091	0.0038
ENSG00000146243	Adrenal_Gland	IRAK1BP1	6	79554193	A	T	0.707099	0.0463446	0.0142	0.0038
ENSG00000134070	Brain_Cortex	IRAK2	3	10206981	C	G	0.363969	0.0552197	-0.0041	0.0048
ENSG00000134070	Pancreas	IRAK2	3	10254797	A	C	-0.268729	0.0398476	-0.0036	0.0038
ENSG00000134070	Skin_Sun_Exposed_Lower_leg	IRAK2	3	10264480	G	C	0.152404	0.0272907	0.0073	0.0037
ENSG00000134070	Breast_Mammary_Tissue	IRAK2	3	10255978	C	T	-0.183009	0.0297896	-0.0068	0.0037
ENSG00000134070	Thyroid	IRAK2	3	10259756	G	A	0.222544	0.0344155	0.0081	0.0038
ENSG00000134070	Brain_Cerebellum	IRAK2	3	10264480	G	C	0.48479	0.0749729	0.0073	0.0037
ENSG00000134070	Esophagus_Mucosa	IRAK2	3	10285868	G	A	0.260814	0.0401154	0.0026	0.0039
ENSG00000134070	Brain_Frontal_Cortex_BA9	IRAK2	3	10206981	C	G	0.342872	0.0590011	-0.0041	0.0048
ENSG00000090376	Whole_Blood	IRAK3	12	66581885	T	C	-0.136247	0.0206217	0.0009	0.0067
ENSG00000090376	Nerve_Tibial	IRAK3	12	66588836	C	T	-0.238766	0.0214331	0.0025	0.0039
ENSG00000198001	Esophagus_Gastroesophageal_Junction	IRAK4	12	44239688	C	T	1.22487	0.21105	-0.0054	0.0116
ENSG00000198001	Cells_Cultured_fibroblasts	IRAK4	12	44171131	A	G	-0.404255	0.040785	-0.0096	0.0059
ENSG00000136381	Skin_Sun_Exposed_Lower_leg	IREB2	15	78724256	G	A	-0.15242	0.0229517	-0.0053	0.0043
ENSG00000136381	Thyroid	IREB2	15	78726928	T	C	-0.126415	0.0207376	0.0007	0.0037
ENSG00000136381	Cells_Cultured_fibroblasts	IREB2	15	78726928	T	C	-0.169479	0.0250328	0.0007	0.0037
ENSG00000136381	Skin_Not_Sun_Exposed_Suprapubic	IREB2	15	78738370	C	T	-0.203501	0.0258599	-0.006	0.0043
ENSG00000136381	Adipose_Subcutaneous	IREB2	15	78712699	C	A	-0.137468	0.0243561	-0.0063	0.0045
ENSG00000136381	Whole_Blood	IREB2	15	78747568	G	A	0.247871	0.017651	-0.0128	0.005
ENSG00000125347	Muscle_Skeletal	IRF1	5	131800105	T	G	0.385764	0.0377924	-0.0019	0.0045
ENSG00000197536	Stomach	IRF1-AS1	5	131829827	T	TGGGAACAAACTCTG	-0.248967	0.0417115	0.0102	0.0054
ENSG00000197536	Brain_Cerebellum	IRF1-AS1	5	131813350	C	T	-0.603456	0.0735966	0.0118	0.0039
ENSG00000197536	Brain_Amygdala	IRF1-AS1	5	131814091	G	C	-0.414176	0.0634162	0.0108	0.0039
ENSG00000197536	Spleen	IRF1-AS1	5	131826765	C	T	0.33334	0.0512154	-0.0124	0.0039
ENSG00000197536	Prostate	IRF1-AS1	5	131815004	A	C	-0.337249	0.0585899	0.012	0.0039
ENSG00000197536	Brain_Cortex	IRF1-AS1	5	131831766	G	T	0.462402	0.0454344	-0.0122	0.0039
ENSG00000197536	Brain_Anterior_cingulate_cortex_BA24	IRF1-AS1	5	131832687	T	C	0.363892	0.0603633	-0.0121	0.0039
ENSG00000197536	Nerve_Tibial	IRF1-AS1	5	131819970	C	T	-0.267963	0.0265278	0.0122	0.0039
ENSG00000197536	Adipose_Visceral_Omentum	IRF1-AS1	5	131829827	T	TGGGAACAAACTCTG	-0.300797	0.0328735	0.0102	0.0054
ENSG00000197536	Brain_Hypothalamus	IRF1-AS1	5	131832687	T	C	0.429234	0.0567534	-0.0121	0.0039
ENSG00000197536	Esophagus_Muscularis	IRF1-AS1	5	131814264	C	T	-0.406408	0.0284908	0.012	0.0039
ENSG00000197536	Thyroid	IRF1-AS1	5	131821738	A	C	-0.296828	0.0300486	0.0122	0.0039
ENSG00000197536	Esophagus_Mucosa	IRF1-AS1	5	131817985	G	A	-0.183693	0.023916	0.0031	0.0068
ENSG00000197536	Brain_Caudate_basal_ganglia	IRF1-AS1	5	131832687	T	C	0.340638	0.0503819	-0.0121	0.0039
ENSG00000197536	Artery_Aorta	IRF1-AS1	5	131819970	C	T	-0.428932	0.0290641	0.0122	0.0039
ENSG00000197536	Brain_Frontal_Cortex_BA9	IRF1-AS1	5	131825842	G	T	-0.448768	0.0572326	0.0143	0.0037
ENSG00000197536	Whole_Blood	IRF1-AS1	5	131832687	T	C	0.189855	0.0202361	-0.0121	0.0039
ENSG00000197536	Muscle_Skeletal	IRF1-AS1	5	131839618	A	G	-0.224057	0.0340307	-0.0008	0.0042
ENSG00000197536	Colon_Transverse	IRF1-AS1	5	131817960	G	T	-0.27985	0.034367	0.0008	0.01
ENSG00000197536	Lung	IRF1-AS1	5	131829827	T	TGGGAACAAACTCTG	-0.130938	0.0202934	0.0102	0.0054
ENSG00000197536	Esophagus_Gastroesophageal_Junction	IRF1-AS1	5	131814264	C	T	-0.423681	0.035291	0.012	0.0039
ENSG00000197536	Brain_Nucleus_accumbens_basal_ganglia	IRF1-AS1	5	131829297	A	G	0.290545	0.0492719	-0.0122	0.0039
ENSG00000197536	Heart_Atrial_Appendage	IRF1-AS1	5	131830682	C	T	0.322665	0.0369188	-0.0127	0.0039
ENSG00000197536	Artery_Tibial	IRF1-AS1	5	131814264	C	T	-0.494462	0.0272356	0.012	0.0039
ENSG00000197536	Adipose_Subcutaneous	IRF1-AS1	5	131818554	A	G	-0.24695	0.0250679	0.0135	0.004
ENSG00000197536	Heart_Left_Ventricle	IRF1-AS1	5	131814091	G	C	-0.269922	0.0300305	0.0108	0.0039
ENSG00000197536	Colon_Sigmoid	IRF1-AS1	5	131819970	C	T	-0.393856	0.0429311	0.0122	0.0039
ENSG00000197536	Skin_Not_Sun_Exposed_Suprapubic	IRF1-AS1	5	131829578	A	C	0.199354	0.0327815	-0.0124	0.0039
ENSG00000197536	Artery_Coronary	IRF1-AS1	5	131817985	G	A	-0.35468	0.0482977	0.0031	0.0068
ENSG00000170604	Esophagus_Mucosa	IRF2BP1	19	46387503	C	T	-0.16408	0.0286793	0.0115	0.0048
ENSG00000119669	Whole_Blood	IRF2BPL	14	77517148	T	C	-0.118368	0.015438	-0.0022	0.0041
ENSG00000126456	Esophagus_Muscularis	IRF3	19	50176786	C	T	0.150305	0.0223352	0.001	0.0043
ENSG00000126456	Esophagus_Gastroesophageal_Junction	IRF3	19	50180266	G	C	0.170249	0.0275015	0.0017	0.0045
ENSG00000126456	Adipose_Visceral_Omentum	IRF3	19	50180266	G	C	0.171898	0.0216576	0.0017	0.0045
ENSG00000126456	Colon_Sigmoid	IRF3	19	50176786	C	T	0.200299	0.0297686	0.001	0.0043
ENSG00000126456	Small_Intestine_Terminal_Ileum	IRF3	19	50152142	C	T	0.182126	0.026274	-0.0005	0.0043
ENSG00000126456	Pituitary	IRF3	19	50176786	C	T	0.30853	0.050029	0.001	0.0043
ENSG00000126456	Brain_Frontal_Cortex_BA9	IRF3	19	50176187	T	C	0.360409	0.0617885	-0.0042	0.0052
ENSG00000126456	Testis	IRF3	19	50153332	C	T	0.265125	0.0268435	0.0003	0.0043
ENSG00000126456	Skin_Sun_Exposed_Lower_leg	IRF3	19	50024550	T	C	-0.463633	0.0805054	-0.0049	0.0245
ENSG00000126456	Brain_Cerebellar_Hemisphere	IRF3	19	50167726	G	C	0.433779	0.0602208	-0.0031	0.005
ENSG00000126456	Adrenal_Gland	IRF3	19	50168927	C	A	0.250533	0.0391447	0.0009	0.0043
ENSG00000126456	Stomach	IRF3	19	50168927	C	A	0.221253	0.033311	0.0009	0.0043
ENSG00000126456	Brain_Cerebellum	IRF3	19	50167726	G	C	0.381152	0.0605924	-0.0031	0.005
ENSG00000126456	Colon_Transverse	IRF3	19	50152142	C	T	0.147442	0.0229637	-0.0005	0.0043
ENSG00000126456	Brain_Hypothalamus	IRF3	19	50167726	G	C	0.334077	0.0547219	-0.0031	0.005
ENSG00000126456	Artery_Tibial	IRF3	19	50168871	A	G	0.174474	0.0233349	0.001	0.0043
ENSG00000126456	Thyroid	IRF3	19	50168927	C	A	0.226155	0.0230667	0.0009	0.0043
ENSG00000126456	Esophagus_Mucosa	IRF3	19	50176786	C	T	0.115057	0.0189969	0.001	0.0043
ENSG00000137265	Lung	IRF4	6	396321	T	C	0.340785	0.0441764	0.0066	0.0056
ENSG00000137265	Testis	IRF4	6	396321	T	C	0.355587	0.0623373	0.0066	0.0056
ENSG00000137265	Spleen	IRF4	6	396321	T	C	0.328192	0.0483426	0.0066	0.0056
ENSG00000137265	Whole_Blood	IRF4	6	396321	T	C	0.224244	0.0312332	0.0066	0.0056
ENSG00000128604	Skin_Not_Sun_Exposed_Suprapubic	IRF5	7	128575552	G	C	0.334907	0.0264091	0.0018	0.0037
ENSG00000128604	Cells_Cultured_fibroblasts	IRF5	7	128575797	T	TCTTAGCTATTGCTC	0.652344	0.0493769	0.0063	0.0057
ENSG00000128604	Heart_Left_Ventricle	IRF5	7	128572766	A	G	0.218258	0.0325858	0.0053	0.0037
ENSG00000128604	Adipose_Visceral_Omentum	IRF5	7	128575797	T	TCTTAGCTATTGCTC	0.221995	0.0232472	0.0063	0.0057
ENSG00000128604	Spleen	IRF5	7	128580680	T	G	0.325307	0.0475936	0.003	0.0037
ENSG00000128604	Stomach	IRF5	7	128575552	G	C	0.44445	0.0366524	0.0018	0.0037
ENSG00000128604	Artery_Aorta	IRF5	7	128575797	T	TCTTAGCTATTGCTC	0.304967	0.0204575	0.0063	0.0057
ENSG00000128604	Esophagus_Muscularis	IRF5	7	128575797	T	TCTTAGCTATTGCTC	0.241584	0.0261713	0.0063	0.0057
ENSG00000128604	Adrenal_Gland	IRF5	7	128572766	A	G	0.366356	0.0382518	0.0053	0.0037
ENSG00000128604	Artery_Tibial	IRF5	7	128577914	CGCGGG	C	0.30373	0.0221472	0.0071	0.0064
ENSG00000128604	Thyroid	IRF5	7	128575797	T	TCTTAGCTATTGCTC	0.407434	0.027303	0.0063	0.0057
ENSG00000128604	Liver	IRF5	7	128575797	T	TCTTAGCTATTGCTC	0.480374	0.0555616	0.0063	0.0057
ENSG00000128604	Whole_Blood	IRF5	7	128658739	C	G	0.18236	0.0226267	-0.0033	0.0037
ENSG00000128604	Nerve_Tibial	IRF5	7	128575797	T	TCTTAGCTATTGCTC	0.280436	0.0229729	0.0063	0.0057
ENSG00000128604	Heart_Atrial_Appendage	IRF5	7	128573967	A	G	0.234274	0.0300521	0.003	0.0037
ENSG00000128604	Breast_Mammary_Tissue	IRF5	7	128579202	C	T	0.230822	0.0298859	0.0026	0.0037
ENSG00000128604	Small_Intestine_Terminal_Ileum	IRF5	7	128575797	T	TCTTAGCTATTGCTC	0.203403	0.02528	0.0063	0.0057
ENSG00000128604	Esophagus_Gastroesophageal_Junction	IRF5	7	128579666	A	G	0.234319	0.0322017	0.0022	0.0036
ENSG00000128604	Adipose_Subcutaneous	IRF5	7	128579666	A	G	0.144095	0.0168328	0.0022	0.0036
ENSG00000128604	Colon_Transverse	IRF5	7	128575797	T	TCTTAGCTATTGCTC	0.383259	0.0269941	0.0063	0.0057
ENSG00000128604	Whole_Blood	IRF5	7	128579666	A	G	0.274462	0.0225309	0.0022	0.0036
ENSG00000128604	Thyroid	IRF5	7	128730083	A	G	0.273655	0.0326792	0.0041	0.0045
ENSG00000128604	Pancreas	IRF5	7	128580042	G	A	0.463794	0.0403487	0.0019	0.0037
ENSG00000128604	Esophagus_Mucosa	IRF5	7	128572766	A	G	0.422849	0.0268545	0.0053	0.0037
ENSG00000128604	Lung	IRF5	7	128575797	T	TCTTAGCTATTGCTC	0.228819	0.0203851	0.0063	0.0057
ENSG00000128604	Skin_Sun_Exposed_Lower_leg	IRF5	7	128575552	G	C	0.323539	0.0230697	0.0018	0.0037
ENSG00000128604	Muscle_Skeletal	IRF5	7	128575797	T	TCTTAGCTATTGCTC	0.250499	0.0288631	0.0063	0.0057
ENSG00000128604	Colon_Sigmoid	IRF5	7	128575552	G	C	0.315118	0.0336504	0.0018	0.0037
ENSG00000117595	Adipose_Subcutaneous	IRF6	1	209979613	G	C	-0.352671	0.0320824	0.0032	0.0038
ENSG00000117595	Brain_Cerebellum	IRF6	1	209979635	T	C	-0.97414	0.0532057	0.0032	0.0037
ENSG00000117595	Cells_Cultured_fibroblasts	IRF6	1	209979635	T	C	-0.24973	0.0349607	0.0032	0.0037
ENSG00000117595	Artery_Aorta	IRF6	1	210009730	A	G	0.370282	0.0518159	0.0065	0.0038
ENSG00000117595	Whole_Blood	IRF6	1	209980027	T	C	0.370304	0.0309665	0.0042	0.0037
ENSG00000117595	Adipose_Visceral_Omentum	IRF6	1	209979635	T	C	-0.389907	0.0454652	0.0032	0.0037
ENSG00000117595	Brain_Cerebellar_Hemisphere	IRF6	1	209979635	T	C	-1.06252	0.0608372	0.0032	0.0037
ENSG00000117595	Nerve_Tibial	IRF6	1	209979635	T	C	-0.643619	0.0390943	0.0032	0.0037
ENSG00000117595	Testis	IRF6	1	209979518	A	T	0.631372	0.0627092	-0.0083	0.0045
ENSG00000117595	Testis	IRF6	1	209948711	C	A	-0.485891	0.0621519	0.016	0.0049
ENSG00000117595	Whole_Blood	IRF6	1	210006371	G	T	-0.326185	0.0426668	-0.0089	0.0046
ENSG00000117595	Colon_Sigmoid	IRF6	1	209979635	T	C	-0.282088	0.0389352	0.0032	0.0037
ENSG00000117595	Esophagus_Gastroesophageal_Junction	IRF6	1	209979635	T	C	-0.371928	0.0571276	0.0032	0.0037
ENSG00000117595	Esophagus_Muscularis	IRF6	1	209976215	A	G	-0.306853	0.0548531	0.0016	0.0038
ENSG00000117595	Esophagus_Muscularis	IRF6	1	209980027	T	C	0.38138	0.0541436	0.0042	0.0037
ENSG00000117595	Spleen	IRF6	1	209979635	T	C	-0.657375	0.0492473	0.0032	0.0037
ENSG00000117595	Adrenal_Gland	IRF6	1	209978777	G	T	-0.31834	0.0384957	0.0025	0.0038
ENSG00000185507	Testis	IRF7	11	610277	C	T	0.42139	0.0456254	-0.0003	0.0054
ENSG00000185507	Pancreas	IRF7	11	618172	G	A	0.371121	0.0547913	-0.0096	0.0037
ENSG00000185507	Breast_Mammary_Tissue	IRF7	11	344001	A	G	0.717382	0.124151	-0.0204	0.0215
ENSG00000185507	Cells_Cultured_fibroblasts	IRF7	11	620599	T	G	0.201205	0.0271975	-0.0056	0.0045
ENSG00000185507	Pancreas	IRF7	11	612355	C	T	0.695214	0.0606155	0.0118	0.0042
ENSG00000185507	Muscle_Skeletal	IRF7	11	635241	T	TAAAC	-0.245496	0.0362568	-0.0034	0.0068
ENSG00000185507	Brain_Cerebellum	IRF7	11	693787	G	A	-0.385272	0.0637844	-0.0055	0.0037
ENSG00000185507	Brain_Cerebellum	IRF7	11	595168	T	A	0.827214	0.119603	-0.0007	0.0075
ENSG00000185507	Brain_Cerebellar_Hemisphere	IRF7	11	595168	T	A	0.855593	0.114743	-0.0007	0.0075
ENSG00000140968	Adipose_Subcutaneous	IRF8	16	85935878	G	A	-0.235013	0.0354761	0.015	0.0048
ENSG00000140968	Nerve_Tibial	IRF8	16	86014241	C	T	0.258031	0.0351575	0	0.0049
ENSG00000140968	Stomach	IRF8	16	86009740	C	T	0.513231	0.040995	0.003	0.005
ENSG00000237693	Adipose_Visceral_Omentum	IRGM	5	150195924	C	G	0.908094	0.0976486	0.001	0.0069
ENSG00000237693	Nerve_Tibial	IRGM	5	150172109	T	A	0.43254	0.075174	0.0049	0.0057
ENSG00000237693	Adipose_Subcutaneous	IRGM	5	150224704	G	GGTGA	0.481801	0.0655585	0.0087	0.0075
ENSG00000237693	Artery_Tibial	IRGM	5	150264899	C	G	0.929289	0.0929588	0.005	0.0085
ENSG00000237693	Breast_Mammary_Tissue	IRGM	5	150195924	C	G	0.765305	0.105046	0.001	0.0069
ENSG00000167378	Esophagus_Muscularis	IRGQ	19	44072891	TGAGGGAGCAGGAGTTGGG	T	0.304652	0.052764	-0.0217	0.0232
ENSG00000167378	Thyroid	IRGQ	19	44090195	C	A	-0.165092	0.0231489	-0.0004	0.0037
ENSG00000167378	Cells_Cultured_fibroblasts	IRGQ	19	44099763	T	C	-0.25961	0.0287066	-0.0005	0.0036
ENSG00000169047	Lung	IRS1	2	227251803	A	G	0.188494	0.0319598	0.0021	0.0038
ENSG00000169047	Thyroid	IRS1	2	227528374	C	T	0.159658	0.0256758	-0.0005	0.0045
ENSG00000169047	Adipose_Visceral_Omentum	IRS1	2	227099534	G	A	-0.225014	0.0312649	0.0322	0.0038
ENSG00000169047	Adipose_Subcutaneous	IRS1	2	227091324	ATC	A	-0.320739	0.0367707	0.0393	0.0056
ENSG00000169047	Whole_Blood	IRS1	2	227635208	G	A	0.535077	0.078011	0.008	0.0086
ENSG00000169047	Cells_Cultured_fibroblasts	IRS1	2	227321089	A	G	0.19101	0.0290738	0.0111	0.0042
ENSG00000185950	Nerve_Tibial	IRS2	13	110676397	A	T	-0.311575	0.0190981	-0.0025	0.0039
ENSG00000170549	Muscle_Skeletal	IRX1	5	4029789	T	C	0.562451	0.0505608	-0.0214	0.0041
ENSG00000170549	Skin_Sun_Exposed_Lower_leg	IRX1	5	3337194	G	T	0.219401	0.0274527	-0.0035	0.0039
ENSG00000170549	Artery_Tibial	IRX1	5	4033001	G	A	-0.490618	0.0543164	0.0084	0.0037
ENSG00000170549	Nerve_Tibial	IRX1	5	4025324	C	T	0.350062	0.0518499	0.0076	0.0037
ENSG00000170561	Esophagus_Mucosa	IRX2	5	2754789	G	A	0.358933	0.0550624	-0.0037	0.0058
ENSG00000170561	Cells_Cultured_fibroblasts	IRX2	5	2758073	C	T	-0.358214	0.0436381	0.0031	0.0047
ENSG00000170561	Cells_Cultured_fibroblasts	IRX2	5	2094148	C	T	0.413716	0.0391988	-0.0043	0.0043
ENSG00000177508	Adipose_Subcutaneous	IRX3	16	54244754	T	C	0.225558	0.0332127	0.0052	0.0038
ENSG00000177508	Thyroid	IRX3	16	54482685	C	T	-0.305697	0.0479928	-0.0003	0.0044
ENSG00000177508	Cells_Cultured_fibroblasts	IRX3	16	54464799	A	G	-0.325524	0.036933	0.0006	0.0042
ENSG00000177508	Pancreas	IRX3	16	53792922	G	A	0.361423	0.0630768	0.0087	0.0037
ENSG00000177508	Pancreas	IRX3	16	53862831	A	G	-0.481145	0.0774486	-0.0033	0.0043
ENSG00000113430	Esophagus_Mucosa	IRX4	5	1889299	T	TGCCG	0.384168	0.0327886	-0.0156	0.0144
ENSG00000113430	Adipose_Subcutaneous	IRX4	5	1901205	G	A	-0.355561	0.0564593	-0.0026	0.0046
ENSG00000113430	Skin_Not_Sun_Exposed_Suprapubic	IRX4	5	1948097	C	T	-0.417096	0.0522007	0.0038	0.0048
ENSG00000113430	Skin_Sun_Exposed_Lower_leg	IRX4	5	1889299	T	TGCCG	0.325556	0.0298302	-0.0156	0.0144
ENSG00000113430	Muscle_Skeletal	IRX4	5	1982966	T	G	0.27067	0.04508	0.0012	0.0045
ENSG00000113430	Skin_Not_Sun_Exposed_Suprapubic	IRX4	5	1889299	T	TGCCG	0.25926	0.0322744	-0.0156	0.0144
ENSG00000113430	Esophagus_Mucosa	IRX4	5	1948519	G	A	-0.364586	0.033675	0.0024	0.0038
ENSG00000113430	Pituitary	IRX4	5	1907931	T	C	-0.499833	0.0593062	0.0004	0.0044
ENSG00000113430	Muscle_Skeletal	IRX4	5	1901205	G	A	-0.456335	0.0487497	-0.0026	0.0046
ENSG00000113430	Muscle_Skeletal	IRX4	5	2094363	T	C	0.400653	0.0406541	0.002	0.0041
ENSG00000113430	Prostate	IRX4	5	1889299	T	TGCCG	-0.530957	0.0430672	-0.0156	0.0144
ENSG00000159387	Brain_Amygdala	IRX6	16	55316496	A	G	0.666395	0.110115	0.0053	0.0037
ENSG00000159387	Brain_Hippocampus	IRX6	16	55316496	A	G	0.683567	0.0934276	0.0053	0.0037
ENSG00000159387	Esophagus_Mucosa	IRX6	16	55304919	C	T	-0.458804	0.0522126	-0.008	0.0052
ENSG00000159387	Muscle_Skeletal	IRX6	16	55306247	C	T	0.524453	0.0479702	0.0045	0.0056
ENSG00000159387	Adipose_Visceral_Omentum	IRX6	16	55481339	A	G	-0.258782	0.0449069	0.0104	0.0045
ENSG00000135070	Whole_Blood	ISCA1	9	88873751	C	T	-0.134273	0.0233387	-0.011	0.004
ENSG00000165898	Whole_Blood	ISCA2	14	74962233	A	G	-0.228772	0.0174193	-0.0113	0.0038
ENSG00000165898	Spleen	ISCA2	14	74941081	G	A	-0.297036	0.0468195	-0.0124	0.0038
ENSG00000136003	Whole_Blood	ISCU	12	108949557	T	C	-0.212928	0.0248912	0.0144	0.0039
ENSG00000136003	Cells_Cultured_fibroblasts	ISCU	12	108962398	G	C	0.15739	0.0205497	0.0152	0.0051
ENSG00000136003	Skin_Not_Sun_Exposed_Suprapubic	ISCU	12	108911718	A	G	-0.489193	0.0866898	0.0734	0.0619
ENSG00000136003	Spleen	ISCU	12	108925413	G	GCA	-0.587366	0.0732119	0.024	0.0198
ENSG00000136003	Heart_Left_Ventricle	ISCU	12	108932053	T	C	0.189645	0.026035	0.0158	0.0051
ENSG00000136003	Muscle_Skeletal	ISCU	12	108930109	G	A	0.375373	0.0258869	0.0162	0.0051
ENSG00000136003	Esophagus_Mucosa	ISCU	12	108917318	T	C	-0.649663	0.113114	0.2971	0.0998
ENSG00000136003	Heart_Atrial_Appendage	ISCU	12	108932053	T	C	0.276972	0.0267229	0.0158	0.0051
ENSG00000136003	Testis	ISCU	12	108914419	A	G	0.536747	0.0536606	0.0157	0.0051
ENSG00000136003	Small_Intestine_Terminal_Ileum	ISCU	12	108966058	G	GA	-0.32837	0.0564176	0.0223	0.0076
ENSG00000136003	Skin_Not_Sun_Exposed_Suprapubic	ISCU	12	108962804	T	C	0.538919	0.0797307	-0.0054	0.0089
ENSG00000187608	Adipose_Subcutaneous	ISG15	1	949608	A	G	0.404944	0.0540166	-0.0041	0.0039
ENSG00000187608	Whole_Blood	ISG15	1	948870	G	C	0.529533	0.0420697	0.0228	0.0107
ENSG00000187608	Artery_Tibial	ISG15	1	939491	T	TG	0.244401	0.0437746	-0.0053	0.0065
ENSG00000187608	Cells_Cultured_fibroblasts	ISG15	1	953183	AGT	A	-0.516999	0.0848039	0.0047	0.0113
ENSG00000187608	Colon_Transverse	ISG15	1	948870	G	C	0.471698	0.0724402	0.0228	0.0107
ENSG00000187608	Cells_Cultured_fibroblasts	ISG15	1	950716	T	A	1.01283	0.0853236	0.0255	0.0116
ENSG00000172183	Whole_Blood	ISG20	15	89197508	A	C	0.230405	0.0236787	0.0114	0.0042
ENSG00000172183	Lung	ISG20	15	89193021	G	C	-0.17077	0.030193	0.0036	0.0049
ENSG00000172183	Adipose_Subcutaneous	ISG20	15	89193584	C	G	-0.316713	0.039678	0.0035	0.005
ENSG00000172183	Whole_Blood	ISG20	15	89160270	T	C	0.634273	0.0976071	-0.3723	0.189
ENSG00000172183	Testis	ISG20	15	89175994	A	G	0.371084	0.0495801	0.0074	0.0039
ENSG00000172183	Muscle_Skeletal	ISG20	15	89177304	C	T	-0.235061	0.0408168	0.0141	0.0049
ENSG00000172183	Muscle_Skeletal	ISG20	15	89192656	A	G	-0.232506	0.0414356	0.0043	0.005
ENSG00000172183	Spleen	ISG20	15	88780123	C	T	0.783703	0.135228	0.0509	0.0185
ENSG00000159556	Whole_Blood	ISL2	15	76642700	C	G	-0.818361	0.0765406	-0.0144	0.007
ENSG00000159556	Whole_Blood	ISL2	15	76918686	C	A	0.395092	0.0602458	-0.011	0.0054
ENSG00000159556	Whole_Blood	ISL2	15	77203650	A	G	0.3477	0.0309719	-0.0114	0.0038
ENSG00000159556	Spleen	ISL2	15	76638231	T	C	-0.883677	0.106636	-0.0187	0.0067
ENSG00000129009	Skin_Sun_Exposed_Lower_leg	ISLR	15	74610279	T	A	-0.117116	0.0172044	-0.0135	0.0038
ENSG00000129009	Artery_Tibial	ISLR	15	74604652	A	C	-0.131659	0.0199172	-0.0117	0.0039
ENSG00000129009	Muscle_Skeletal	ISLR	15	74610279	T	A	-0.12299	0.0173635	-0.0135	0.0038
ENSG00000167178	Muscle_Skeletal	ISLR2	15	74472716	A	G	-0.22552	0.0397644	0.002	0.0044
ENSG00000167178	Adipose_Subcutaneous	ISLR2	15	74473073	G	A	0.473556	0.04779	-0.0019	0.0045
ENSG00000167178	Esophagus_Mucosa	ISLR2	15	74473302	G	A	0.5227	0.0521533	-0.0017	0.0045
ENSG00000167178	Pancreas	ISLR2	15	74474010	C	A	0.465662	0.0770774	-0.007	0.0047
ENSG00000167178	Skin_Not_Sun_Exposed_Suprapubic	ISLR2	15	74472294	G	A	0.348311	0.0476134	-0.002	0.0045
ENSG00000167178	Prostate	ISLR2	15	74472294	G	A	0.500601	0.0858122	-0.002	0.0045
ENSG00000167178	Thyroid	ISLR2	15	74473302	G	A	0.546634	0.0491436	-0.0017	0.0045
ENSG00000167178	Adipose_Visceral_Omentum	ISLR2	15	74476728	G	A	0.492823	0.0494803	-0.0014	0.0045
ENSG00000167178	Nerve_Tibial	ISLR2	15	74518056	A	T	0.295541	0.0506486	0.0005	0.0046
ENSG00000167178	Muscle_Skeletal	ISLR2	15	74609579	T	G	-0.306108	0.0368714	-0.0128	0.0038
ENSG00000167178	Esophagus_Gastroesophageal_Junction	ISLR2	15	74496293	C	G	0.402309	0.060373	-0.0023	0.0046
ENSG00000167178	Skin_Sun_Exposed_Lower_leg	ISLR2	15	74476728	G	A	0.403085	0.0417559	-0.0014	0.0045
ENSG00000167178	Artery_Tibial	ISLR2	15	74472294	G	A	0.28458	0.0403931	-0.002	0.0045
ENSG00000167178	Heart_Left_Ventricle	ISLR2	15	74472716	A	G	-0.326562	0.0446686	0.002	0.0044
ENSG00000167178	Heart_Left_Ventricle	ISLR2	15	74610279	T	A	-0.270473	0.0440162	-0.0135	0.0038
ENSG00000167178	Lung	ISLR2	15	74473302	G	A	0.507754	0.0503567	-0.0017	0.0045
ENSG00000101230	Pancreas	ISM1	20	13233011	C	A	0.604781	0.0804336	-0.0011	0.005
ENSG00000101230	Whole_Blood	ISM1	20	13213514	A	G	-0.316334	0.0557766	-0.0029	0.0054
ENSG00000101230	Thyroid	ISM1	20	13122489	A	C	-0.608381	0.0996512	-0.1248	0.0844
ENSG00000101230	Brain_Cerebellum	ISM1	20	13341359	A	G	0.631263	0.0996534	-0.0034	0.0055
ENSG00000101230	Lung	ISM1	20	13618093	T	A	0.54753	0.0500065	0.0046	0.0048
ENSG00000101230	Cells_Cultured_fibroblasts	ISM1	20	13020534	C	A	0.438039	0.0662735	-0.0017	0.0076
ENSG00000100593	Thyroid	ISM2	14	77965748	C	G	0.458377	0.0448862	0.0067	0.004
ENSG00000100593	Brain_Caudate_basal_ganglia	ISM2	14	78075216	G	A	0.350524	0.0507735	0.001	0.0037
ENSG00000066583	Skin_Sun_Exposed_Lower_leg	ISOC1	5	128433774	C	T	-0.36302	0.0493533	0.0087	0.0103
ENSG00000066583	Adrenal_Gland	ISOC1	5	128323346	G	T	0.454044	0.0567104	0.0039	0.0038
ENSG00000066583	Pituitary	ISOC1	5	128441119	C	T	-0.449587	0.0615317	-0.0051	0.0047
ENSG00000066583	Esophagus_Mucosa	ISOC1	5	128430757	C	T	-0.193675	0.0320873	0.0025	0.0038
ENSG00000066583	Esophagus_Gastroesophageal_Junction	ISOC1	5	128351881	T	C	0.339287	0.0545317	-0.0032	0.0065
ENSG00000066583	Whole_Blood	ISOC1	5	128257893	C	T	-0.276017	0.0310562	0.0007	0.0038
ENSG00000066583	Testis	ISOC1	5	128312356	G	GTTAACAATAACTACAAA	0.465377	0.0348247	0.007	0.0067
ENSG00000066583	Artery_Aorta	ISOC1	5	128562822	G	C	0.304124	0.0535794	0.0023	0.0055
ENSG00000066583	Heart_Atrial_Appendage	ISOC1	5	128437699	G	A	-0.154306	0.0268026	0.002	0.0038
ENSG00000066583	Testis	ISOC1	5	128301211	G	A	0.204423	0.0354457	-0.003	0.0037
ENSG00000066583	Skin_Sun_Exposed_Lower_leg	ISOC1	5	128241667	G	GGA	-0.122383	0.0221256	-0.0018	0.0057
ENSG00000063241	Muscle_Skeletal	ISOC2	19	55972556	C	CACCCGGTCTCGGAA	0.126827	0.0181209	-0.0091	0.0054
ENSG00000063241	Adipose_Subcutaneous	ISOC2	19	55972556	C	CACCCGGTCTCGGAA	-0.14197	0.0180359	-0.0091	0.0054
ENSG00000063241	Esophagus_Muscularis	ISOC2	19	55972556	C	CACCCGGTCTCGGAA	0.157411	0.0259808	-0.0091	0.0054
ENSG00000063241	Adrenal_Gland	ISOC2	19	55970147	C	T	0.361418	0.057141	-0.0064	0.004
ENSG00000063241	Adipose_Visceral_Omentum	ISOC2	19	55972556	C	CACCCGGTCTCGGAA	-0.131208	0.0208891	-0.0091	0.0054
ENSG00000063241	Breast_Mammary_Tissue	ISOC2	19	55973417	C	T	-0.120557	0.020205	-0.0106	0.0039
ENSG00000182149	Esophagus_Muscularis	IST1	16	71845853	T	C	-0.16232	0.0278094	0.0023	0.0042
ENSG00000182149	Muscle_Skeletal	IST1	16	71955400	G	T	0.2081	0.0303243	0.0145	0.0037
ENSG00000182149	Heart_Left_Ventricle	IST1	16	71899189	A	G	-0.252602	0.0330372	-0.0033	0.0042
ENSG00000182149	Muscle_Skeletal	IST1	16	71979917	A	G	-0.17859	0.0292667	0.015	0.0042
ENSG00000182149	Cells_Cultured_fibroblasts	IST1	16	71958052	G	A	-0.207582	0.0239737	-0.0013	0.0042
ENSG00000175329	Colon_Transverse	ISX	22	35456920	C	A	-0.165016	0.022609	-0.0032	0.0037
ENSG00000240682	Cells_Cultured_fibroblasts	ISY1	3	128796544	T	C	0.325549	0.044679	-0.0178	0.0123
ENSG00000105655	Muscle_Skeletal	ISYNA1	19	18560282	C	T	0.153464	0.0273594	-0.0061	0.0038
ENSG00000105655	Cells_Cultured_fibroblasts	ISYNA1	19	18560282	C	T	0.205775	0.0298439	-0.0061	0.0038
ENSG00000078747	Skin_Sun_Exposed_Lower_leg	ITCH	20	33042043	T	C	-0.154277	0.0173025	0.0364	0.0144
ENSG00000078747	Skin_Not_Sun_Exposed_Suprapubic	ITCH	20	32934054	A	C	0.12899	0.0205126	-0.011	0.0038
ENSG00000078747	Thyroid	ITCH	20	32923871	A	G	-0.13506	0.0205982	-0.0096	0.0038
ENSG00000129636	Cells_Cultured_fibroblasts	ITFG1	16	47729341	C	T	-0.133771	0.0226384	-0.0027	0.0038
ENSG00000111203	Thyroid	ITFG2	12	2945970	T	C	0.174874	0.0242655	-0.007	0.0044
ENSG00000213949	Whole_Blood	ITGA1	5	52066310	T	C	0.536958	0.0875435	0.0283	0.0108
ENSG00000213949	Spleen	ITGA1	5	52193125	G	A	0.392951	0.0642805	0.048	0.0068
ENSG00000213949	Esophagus_Muscularis	ITGA1	5	52193125	G	A	0.284263	0.0359892	0.048	0.0068
ENSG00000213949	Colon_Sigmoid	ITGA1	5	52179008	A	G	0.352106	0.0528142	0.0293	0.0062
ENSG00000213949	Muscle_Skeletal	ITGA1	5	51994052	T	C	0.419292	0.066855	-0.0234	0.0433
ENSG00000213949	Colon_Transverse	ITGA1	5	52193125	G	A	0.201886	0.0308869	0.048	0.0068
ENSG00000213949	Ovary	ITGA1	5	52069025	G	A	-0.284112	0.043247	0.0013	0.0038
ENSG00000213949	Muscle_Skeletal	ITGA1	5	52179008	A	G	0.254872	0.0411407	0.0293	0.0062
ENSG00000213949	Nerve_Tibial	ITGA1	5	52193237	G	A	0.331688	0.0497677	0.0431	0.0067
ENSG00000213949	Muscle_Skeletal	ITGA1	5	52117149	A	G	0.175417	0.0279106	0.0011	0.004
ENSG00000213949	Esophagus_Gastroesophageal_Junction	ITGA1	5	52193125	G	A	0.323998	0.0473377	0.048	0.0068
ENSG00000213949	Heart_Left_Ventricle	ITGA1	5	52072913	A	G	-0.228897	0.0367845	0.0151	0.0045
ENSG00000213949	Whole_Blood	ITGA1	5	52218333	G	A	-0.542871	0.0349994	0.0043	0.0038
ENSG00000213949	Adipose_Visceral_Omentum	ITGA1	5	52059739	C	T	0.172659	0.0294959	0.0048	0.0039
ENSG00000213949	Skin_Not_Sun_Exposed_Suprapubic	ITGA1	5	52059739	C	T	0.129476	0.0170708	0.0048	0.0039
ENSG00000137809	Brain_Cerebellum	ITGA11	15	68628143	T	C	0.613923	0.0945825	-0.001	0.0045
ENSG00000137809	Brain_Cerebellar_Hemisphere	ITGA11	15	68608302	T	C	1.88429	0.231032	-0.0121	0.0139
ENSG00000137809	Skin_Not_Sun_Exposed_Suprapubic	ITGA11	15	68766146	T	G	-0.160848	0.0284723	-0.0039	0.0038
ENSG00000137809	Brain_Cerebellar_Hemisphere	ITGA11	15	68628143	T	C	0.59772	0.102665	-0.001	0.0045
ENSG00000137809	Brain_Cerebellum	ITGA11	15	68608302	T	C	2.07317	0.266164	-0.0121	0.0139
ENSG00000137809	Skin_Sun_Exposed_Lower_leg	ITGA11	15	68723233	A	G	0.187835	0.0267785	0.0044	0.0037
ENSG00000137809	Nerve_Tibial	ITGA11	15	68760435	T	C	0.429821	0.0509994	-0.0016	0.0066
ENSG00000164171	Brain_Cerebellum	ITGA2	5	52394018	G	GC	0.705508	0.0940899	0.003	0.0079
ENSG00000164171	Heart_Atrial_Appendage	ITGA2	5	52278110	A	G	0.509066	0.045932	-0.0021	0.0039
ENSG00000164171	Lung	ITGA2	5	52269891	C	G	-0.438865	0.0284827	0.0042	0.0041
ENSG00000164171	Nerve_Tibial	ITGA2	5	52284175	G	C	0.1555	0.0239931	0.0026	0.0039
ENSG00000164171	Artery_Aorta	ITGA2	5	52278495	A	AGCTACTTG	0.474804	0.0471823	-0.001	0.0056
ENSG00000164171	Adipose_Visceral_Omentum	ITGA2	5	52315112	C	T	0.280806	0.0481835	0.0016	0.0048
ENSG00000164171	Esophagus_Muscularis	ITGA2	5	52267806	A	G	0.451101	0.0454643	-0.0019	0.0039
ENSG00000164171	Testis	ITGA2	5	52240219	C	A	0.639099	0.041896	0.004	0.004
ENSG00000164171	Thyroid	ITGA2	5	52286010	T	C	0.327299	0.044056	0.0027	0.0038
ENSG00000164171	Artery_Tibial	ITGA2	5	52267806	A	G	0.342116	0.0290714	-0.0019	0.0039
ENSG00000164171	Brain_Nucleus_accumbens_basal_ganglia	ITGA2	5	52321039	C	T	0.95281	0.13376	-0.0089	0.0101
ENSG00000164171	Brain_Cerebellar_Hemisphere	ITGA2	5	52324698	T	C	1.05146	0.172499	-0.0105	0.0106
ENSG00000164171	Artery_Tibial	ITGA2	5	52339843	A	G	-0.378152	0.0583631	-0.0096	0.0072
ENSG00000164171	Adipose_Subcutaneous	ITGA2	5	52282686	A	G	0.320671	0.0323128	0.0028	0.0038
ENSG00000164171	Cells_Cultured_fibroblasts	ITGA2	5	52327807	G	C	-0.199723	0.0199286	0.0037	0.0051
ENSG00000164171	Heart_Left_Ventricle	ITGA2	5	52267806	A	G	0.902557	0.052316	-0.0019	0.0039
ENSG00000005961	Thyroid	ITGA2B	17	42451305	A	G	-0.184902	0.0214065	-0.0048	0.0039
ENSG00000005884	Brain_Putamen_basal_ganglia	ITGA3	17	48136824	T	C	-0.547105	0.0921134	-0.0211	0.0062
ENSG00000005884	Brain_Cerebellar_Hemisphere	ITGA3	17	48131460	G	A	-0.493704	0.0582867	-0.0157	0.0054
ENSG00000005884	Brain_Cerebellum	ITGA3	17	48136824	T	C	-0.476295	0.07491	-0.0211	0.0062
ENSG00000115232	Adrenal_Gland	ITGA4	2	182319301	T	C	-0.399157	0.0531091	-0.0127	0.0037
ENSG00000115232	Whole_Blood	ITGA4	2	182323766	A	G	-0.246017	0.0153937	-0.0137	0.0037
ENSG00000115232	Cells_Cultured_fibroblasts	ITGA4	2	182138829	T	G	0.592793	0.05627	-0.0002	0.0087
ENSG00000161638	Muscle_Skeletal	ITGA5	12	54805374	C	T	0.361148	0.0431957	-0.0127	0.0075
ENSG00000091409	Cells_Cultured_fibroblasts	ITGA6	2	173071162	C	T	-0.347864	0.0339174	-0.0019	0.0045
ENSG00000091409	Artery_Tibial	ITGA6	2	173265831	C	A	-0.115174	0.0195059	0.0053	0.0039
ENSG00000091409	Cells_Cultured_fibroblasts	ITGA6	2	173117102	T	C	-0.244021	0.035378	0.0117	0.0046
ENSG00000135424	Spleen	ITGA7	12	56089357	T	C	-0.429812	0.0653894	-0.0021	0.0037
ENSG00000135424	Esophagus_Muscularis	ITGA7	12	56088773	T	C	-0.260168	0.0244121	-0.0021	0.0037
ENSG00000135424	Artery_Tibial	ITGA7	12	56089357	T	C	-0.203784	0.0217788	-0.0021	0.0037
ENSG00000135424	Artery_Aorta	ITGA7	12	56088773	T	C	-0.246794	0.0267282	-0.0021	0.0037
ENSG00000135424	Cells_Cultured_fibroblasts	ITGA7	12	56107691	C	T	0.270066	0.0467107	-0.014	0.0108
ENSG00000135424	Adipose_Subcutaneous	ITGA7	12	56091617	G	A	-0.206534	0.0235398	-0.0017	0.0037
ENSG00000135424	Lung	ITGA7	12	56080768	A	C	-0.212206	0.0254949	-0.0024	0.0038
ENSG00000135424	Testis	ITGA7	12	56083646	G	C	-0.262793	0.038186	-0.0004	0.0042
ENSG00000135424	Skin_Sun_Exposed_Lower_leg	ITGA7	12	56083646	G	C	-0.155769	0.0161117	-0.0004	0.0042
ENSG00000135424	Brain_Cerebellum	ITGA7	12	56088206	C	T	-0.334751	0.0547089	-0.002	0.0037
ENSG00000135424	Cells_Cultured_fibroblasts	ITGA7	12	56101947	A	C	-0.260461	0.0250721	-0.0023	0.0038
ENSG00000135424	Testis	ITGA7	12	56109786	C	G	1.18757	0.073795	-0.0139	0.0113
ENSG00000135424	Skin_Not_Sun_Exposed_Suprapubic	ITGA7	12	56091617	G	A	-0.193016	0.0195804	-0.0017	0.0037
ENSG00000135424	Esophagus_Gastroesophageal_Junction	ITGA7	12	56083646	G	C	-0.277959	0.0333689	-0.0004	0.0042
ENSG00000135424	Nerve_Tibial	ITGA7	12	56089357	T	C	-0.419004	0.0282611	-0.0021	0.0037
ENSG00000135424	Esophagus_Mucosa	ITGA7	12	56080164	G	T	-0.228461	0.0217128	-0.0021	0.0038
ENSG00000135424	Whole_Blood	ITGA7	12	56070774	A	G	-0.483794	0.0229673	0.0007	0.0041
ENSG00000135424	Thyroid	ITGA7	12	56091617	G	A	-0.196454	0.0270785	-0.0017	0.0037
ENSG00000135424	Cells_EBV-transformed_lymphocytes	ITGA7	12	56111667	A	G	1.63653	0.205617	-0.011	0.0124
ENSG00000135424	Muscle_Skeletal	ITGA7	12	56091617	G	A	-0.213748	0.0247602	-0.0017	0.0037
ENSG00000135424	Colon_Sigmoid	ITGA7	12	56080164	G	T	-0.244354	0.0278748	-0.0021	0.0038
ENSG00000135424	Pancreas	ITGA7	12	56080768	A	C	-0.33683	0.0518753	-0.0024	0.0038
ENSG00000077943	Esophagus_Muscularis	ITGA8	10	15902303	G	A	-0.179898	0.0323065	0.0074	0.0042
ENSG00000077943	Brain_Caudate_basal_ganglia	ITGA8	10	15537270	T	C	-0.537543	0.089171	-0.0022	0.0041
ENSG00000077943	Cells_Cultured_fibroblasts	ITGA8	10	15516914	C	G	0.694787	0.103954	-0.0035	0.0089
ENSG00000077943	Brain_Cerebellum	ITGA8	10	15478816	A	C	0.479832	0.0810755	-0.0005	0.0042
ENSG00000144668	Brain_Cerebellar_Hemisphere	ITGA9	3	37588998	A	G	0.659713	0.0651172	0.0003	0.0038
ENSG00000144668	Artery_Tibial	ITGA9	3	37784520	G	A	0.188708	0.0335387	0.0035	0.0045
ENSG00000144668	Whole_Blood	ITGA9	3	37296826	G	A	-0.251778	0.030049	0.0025	0.0038
ENSG00000144668	Brain_Cerebellum	ITGA9	3	37562141	A	G	0.687885	0.066475	0.0003	0.0038
ENSG00000144668	Brain_Cerebellar_Hemisphere	ITGA9	3	37494423	G	A	-0.530352	0.0869171	0.003	0.0048
ENSG00000156886	Colon_Transverse	ITGAD	16	31404571	C	T	0.598126	0.0563935	-0.0006	0.0037
ENSG00000156886	Small_Intestine_Terminal_Ileum	ITGAD	16	31404571	C	T	0.484769	0.0716906	-0.0006	0.0037
ENSG00000156886	Skin_Not_Sun_Exposed_Suprapubic	ITGAD	16	31404571	C	T	0.395876	0.0540746	-0.0006	0.0037
ENSG00000156886	Lung	ITGAD	16	31404502	A	G	0.641798	0.08155	-0.0009	0.0053
ENSG00000156886	Stomach	ITGAD	16	31404502	A	G	0.822312	0.101041	-0.0009	0.0053
ENSG00000156886	Adipose_Subcutaneous	ITGAD	16	31404571	C	T	0.53512	0.0347816	-0.0006	0.0037
ENSG00000156886	Esophagus_Muscularis	ITGAD	16	31406756	T	C	-0.546256	0.0784839	-0.001	0.0039
ENSG00000156886	Skin_Not_Sun_Exposed_Suprapubic	ITGAD	16	31404502	A	G	0.703488	0.0807129	-0.0009	0.0053
ENSG00000156886	Adipose_Subcutaneous	ITGAD	16	31406670	T	C	0.314382	0.0553624	-0.0009	0.0053
ENSG00000156886	Esophagus_Gastroesophageal_Junction	ITGAD	16	31404502	A	G	0.800644	0.0978779	-0.0009	0.0053
ENSG00000156886	Esophagus_Mucosa	ITGAD	16	31404502	A	G	0.541171	0.0834398	-0.0009	0.0053
ENSG00000156886	Esophagus_Muscularis	ITGAD	16	31404502	A	G	1.0168	0.0718406	-0.0009	0.0053
ENSG00000156886	Esophagus_Muscularis	ITGAD	16	31404571	C	T	0.900169	0.0755966	-0.0006	0.0037
ENSG00000156886	Brain_Cortex	ITGAD	16	31421417	C	T	0.554485	0.0777983	0.0017	0.0038
ENSG00000156886	Nerve_Tibial	ITGAD	16	31406670	T	C	0.765993	0.0816708	-0.0009	0.0053
ENSG00000156886	Nerve_Tibial	ITGAD	16	31404571	C	T	0.601974	0.0576612	-0.0006	0.0037
ENSG00000156886	Colon_Sigmoid	ITGAD	16	31404571	C	T	0.495188	0.0730257	-0.0006	0.0037
ENSG00000156886	Thyroid	ITGAD	16	31404502	A	G	0.454352	0.0610754	-0.0009	0.0053
ENSG00000156886	Liver	ITGAD	16	31404571	C	T	0.684412	0.074262	-0.0006	0.0037
ENSG00000156886	Adipose_Visceral_Omentum	ITGAD	16	31404571	C	T	0.33042	0.0526756	-0.0006	0.0037
ENSG00000156886	Esophagus_Gastroesophageal_Junction	ITGAD	16	31414257	G	A	-0.795215	0.107323	-0.0009	0.0038
ENSG00000156886	Breast_Mammary_Tissue	ITGAD	16	31404571	C	T	0.415529	0.054942	-0.0006	0.0037
ENSG00000156886	Adipose_Visceral_Omentum	ITGAD	16	31406670	T	C	0.708985	0.0757706	-0.0009	0.0053
ENSG00000156886	Spleen	ITGAD	16	31404571	C	T	0.423764	0.0603588	-0.0006	0.0037
ENSG00000156886	Skin_Sun_Exposed_Lower_leg	ITGAD	16	31404571	C	T	0.423856	0.0472747	-0.0006	0.0037
ENSG00000083457	Muscle_Skeletal	ITGAE	17	3631620	C	G	0.114804	0.0199205	-0.0026	0.0038
ENSG00000083457	Whole_Blood	ITGAE	17	3620803	G	C	0.495337	0.0832523	0.0128	0.0398
ENSG00000005844	Cells_Cultured_fibroblasts	ITGAL	16	30500985	G	A	0.327212	0.0578262	0.0007	0.0037
ENSG00000169896	Skin_Sun_Exposed_Lower_leg	ITGAM	16	31276937	T	C	0.135771	0.0236415	-0.0027	0.0039
ENSG00000169896	Skin_Not_Sun_Exposed_Suprapubic	ITGAM	16	31363253	T	C	0.170651	0.0274795	-0.0038	0.0037
ENSG00000138448	Adipose_Subcutaneous	ITGAV	2	187455911	C	T	0.413136	0.0476361	0.0212	0.0075
ENSG00000138448	Cells_Cultured_fibroblasts	ITGAV	2	187497988	G	A	0.289857	0.0443474	0.0169	0.0062
ENSG00000138448	Heart_Atrial_Appendage	ITGAV	2	187530116	G	C	0.219356	0.0329409	0.0174	0.0061
ENSG00000138448	Adipose_Visceral_Omentum	ITGAV	2	187455911	C	T	0.407776	0.055447	0.0212	0.0075
ENSG00000138448	Nerve_Tibial	ITGAV	2	187398614	C	T	0.270414	0.0252506	-0.0018	0.0042
ENSG00000138448	Brain_Putamen_basal_ganglia	ITGAV	2	187431600	T	C	-0.319502	0.0483337	0.0044	0.0045
ENSG00000138448	Thyroid	ITGAV	2	187522406	A	G	-0.0992182	0.0177266	-0.0023	0.0038
ENSG00000138448	Muscle_Skeletal	ITGAV	2	187455911	C	T	0.517722	0.0478392	0.0212	0.0075
ENSG00000138448	Brain_Caudate_basal_ganglia	ITGAV	2	187391701	T	C	-0.363686	0.0524922	-0.0043	0.004
ENSG00000138448	Brain_Cortex	ITGAV	2	187398614	C	T	0.279982	0.0362361	-0.0018	0.0042
ENSG00000140678	Muscle_Skeletal	ITGAX	16	31370090	G	T	0.270244	0.0428987	-0.0043	0.004
ENSG00000140678	Cells_Cultured_fibroblasts	ITGAX	16	31232489	A	G	-0.239187	0.0392297	-0.0058	0.0039
ENSG00000140678	Spleen	ITGAX	16	31363977	T	C	0.317137	0.0414417	-0.0043	0.004
ENSG00000140678	Whole_Blood	ITGAX	16	31370090	G	T	0.25153	0.019863	-0.0043	0.004
ENSG00000150093	Thyroid	ITGB1	10	33227380	C	T	-0.188678	0.027575	0.0114	0.0058
ENSG00000150093	Testis	ITGB1	10	32736190	C	G	-0.133247	0.0235144	0.0147	0.006
ENSG00000150093	Skin_Sun_Exposed_Lower_leg	ITGB1	10	33170951	T	C	-0.145676	0.0227439	0.0095	0.005
ENSG00000150093	Artery_Aorta	ITGB1	10	32737271	A	C	-0.2976	0.033382	0.0139	0.006
ENSG00000150093	Skin_Not_Sun_Exposed_Suprapubic	ITGB1	10	33265555	C	T	-0.170418	0.0293202	0.0127	0.0059
ENSG00000150093	Adipose_Subcutaneous	ITGB1	10	33207497	C	T	-0.1551	0.0279756	0.0013	0.0074
ENSG00000150093	Lung	ITGB1	10	33170951	T	C	-0.158965	0.0231787	0.0095	0.005
ENSG00000150093	Nerve_Tibial	ITGB1	10	33241387	TAATC	T	-0.153938	0.0231377	-0.0045	0.0111
ENSG00000150093	Heart_Atrial_Appendage	ITGB1	10	32744392	A	G	-0.168093	0.0293423	0.0137	0.0059
ENSG00000119185	Muscle_Skeletal	ITGB1BP1	2	9560929	G	T	0.605979	0.0916366	0.014	0.01
ENSG00000119185	Muscle_Skeletal	ITGB1BP1	2	9546805	T	C	0.486118	0.0501163	-0.0186	0.0048
ENSG00000119185	Artery_Tibial	ITGB1BP1	2	9460990	T	C	-0.263735	0.0419683	0.0224	0.0046
ENSG00000119185	Artery_Aorta	ITGB1BP1	2	9548651	G	T	-0.340543	0.046383	0.0173	0.0039
ENSG00000119185	Heart_Left_Ventricle	ITGB1BP1	2	9546805	T	C	0.426981	0.0688409	-0.0186	0.0048
ENSG00000119185	Artery_Tibial	ITGB1BP1	2	9699011	G	A	-0.238993	0.0431833	-0.0038	0.0056
ENSG00000119185	Cells_Cultured_fibroblasts	ITGB1BP1	2	9552910	A	G	-0.633422	0.10819	0.0023	0.0228
ENSG00000119185	Testis	ITGB1BP1	2	9569580	T	C	-0.207479	0.0295329	0.0055	0.0038
ENSG00000119185	Esophagus_Mucosa	ITGB1BP1	2	9490043	G	C	-0.267865	0.0464319	0.0155	0.004
ENSG00000119185	Esophagus_Muscularis	ITGB1BP1	2	9548651	G	T	-0.259102	0.0383063	0.0173	0.0039
ENSG00000119185	Lung	ITGB1BP1	2	9605696	A	G	-0.243879	0.0399279	0.0092	0.0051
ENSG00000160255	Skin_Sun_Exposed_Lower_leg	ITGB2	21	46349496	T	C	0.202099	0.030835	0.0025	0.0039
ENSG00000160255	Whole_Blood	ITGB2	21	46328099	C	T	0.260881	0.0190887	0.0022	0.0049
ENSG00000160255	Colon_Transverse	ITGB2	21	46328488	G	C	0.144517	0.0189976	0.003	0.0038
ENSG00000160255	Cells_Cultured_fibroblasts	ITGB2	21	46328099	C	T	0.289795	0.03972	0.0022	0.0049
ENSG00000160255	Skin_Sun_Exposed_Lower_leg	ITGB2	21	46328099	C	T	0.282814	0.0413636	0.0022	0.0049
ENSG00000160255	Adipose_Subcutaneous	ITGB2	21	46328099	C	T	0.177323	0.0250036	0.0022	0.0049
ENSG00000160255	Artery_Tibial	ITGB2	21	46328099	C	T	0.158177	0.0210686	0.0022	0.0049
ENSG00000160255	Whole_Blood	ITGB2	21	46329740	C	T	0.0876485	0.0143873	0.0031	0.0038
ENSG00000160255	Colon_Sigmoid	ITGB2	21	46328488	G	C	0.219941	0.0269992	0.003	0.0038
ENSG00000160255	Nerve_Tibial	ITGB2	21	46328099	C	T	0.198226	0.0243101	0.0022	0.0049
ENSG00000160255	Lung	ITGB2	21	46328488	G	C	0.187803	0.0186228	0.003	0.0038
ENSG00000160255	Thyroid	ITGB2	21	46329312	C	T	0.11667	0.0202711	-0.0037	0.0039
ENSG00000160255	Cells_Cultured_fibroblasts	ITGB2	21	46340843	G	A	-0.242112	0.0325884	0.0107	0.0047
ENSG00000160255	Spleen	ITGB2	21	46328099	C	T	0.246439	0.0370927	0.0022	0.0049
ENSG00000160255	Esophagus_Gastroesophageal_Junction	ITGB2	21	46328488	G	C	0.174567	0.025551	0.003	0.0038
ENSG00000160255	Esophagus_Muscularis	ITGB2	21	46328488	G	C	0.210527	0.0189423	0.003	0.0038
ENSG00000259207	Cells_Cultured_fibroblasts	ITGB3	17	45324590	G	A	-0.269872	0.0278131	-0.0138	0.0042
ENSG00000259207	Skin_Not_Sun_Exposed_Suprapubic	ITGB3	17	45324590	G	A	-0.193628	0.0264781	-0.0138	0.0042
ENSG00000259207	Breast_Mammary_Tissue	ITGB3	17	45324590	G	A	-0.256367	0.0402445	-0.0138	0.0042
ENSG00000259207	Esophagus_Gastroesophageal_Junction	ITGB3	17	45331427	A	G	-0.35416	0.0477167	-0.013	0.0049
ENSG00000259207	Artery_Tibial	ITGB3	17	45364722	T	C	0.116398	0.0209113	-0.0076	0.0038
ENSG00000259207	Adipose_Subcutaneous	ITGB3	17	45324590	G	A	-0.295606	0.0312232	-0.0138	0.0042
ENSG00000259207	Artery_Tibial	ITGB3	17	45324590	G	A	-0.21585	0.0202173	-0.0138	0.0042
ENSG00000259207	Nerve_Tibial	ITGB3	17	45324061	C	T	-0.335441	0.0321057	-0.0132	0.0048
ENSG00000259207	Esophagus_Muscularis	ITGB3	17	45325538	A	T	-0.314656	0.0346472	-0.0131	0.0048
ENSG00000259207	Liver	ITGB3	17	45331427	A	G	-0.455226	0.0690459	-0.013	0.0049
ENSG00000259207	Skin_Sun_Exposed_Lower_leg	ITGB3	17	45327140	A	G	-0.207928	0.0240982	-0.0112	0.0044
ENSG00000259207	Colon_Sigmoid	ITGB3	17	45327601	C	G	-0.445704	0.0739929	-0.0083	0.0113
ENSG00000259207	Esophagus_Mucosa	ITGB3	17	45318080	T	C	0.253196	0.0383751	-0.0019	0.0057
ENSG00000259207	Muscle_Skeletal	ITGB3	17	45327140	A	G	-0.257558	0.0274178	-0.0112	0.0044
ENSG00000259207	Artery_Aorta	ITGB3	17	45328047	A	C	0.238341	0.0395541	-0.0015	0.0052
ENSG00000259207	Heart_Left_Ventricle	ITGB3	17	45322572	T	G	-0.34082	0.0441939	-0.0135	0.0048
ENSG00000259207	Heart_Atrial_Appendage	ITGB3	17	45324590	G	A	-0.245541	0.0412422	-0.0138	0.0042
ENSG00000142856	Vagina	ITGB3BP	1	63851551	ATTC	A	-1.03923	0.0584658	-0.0031	0.0056
ENSG00000142856	Cells_EBV-transformed_lymphocytes	ITGB3BP	1	64073812	T	TCAA	0.452293	0.0593303	-0.0074	0.0051
ENSG00000142856	Brain_Nucleus_accumbens_basal_ganglia	ITGB3BP	1	63908735	T	C	-1.17549	0.0554928	-0.0007	0.004
ENSG00000142856	Ovary	ITGB3BP	1	63851551	ATTC	A	-1.26195	0.0413037	-0.0031	0.0056
ENSG00000142856	Brain_Cerebellum	ITGB3BP	1	64069495	A	G	-0.916328	0.0656311	-0.0031	0.0042
ENSG00000142856	Artery_Coronary	ITGB3BP	1	63824553	C	T	0.852263	0.127056	-0.0126	0.0173
ENSG00000142856	Pituitary	ITGB3BP	1	63908735	T	C	-1.2975	0.0410098	-0.0007	0.004
ENSG00000142856	Kidney_Cortex	ITGB3BP	1	64064780	C	T	-1.06042	0.0621548	-0.0032	0.0042
ENSG00000142856	Breast_Mammary_Tissue	ITGB3BP	1	63908735	T	C	-1.06666	0.0294393	-0.0007	0.004
ENSG00000142856	Artery_Tibial	ITGB3BP	1	63995348	T	C	-0.521891	0.0897221	-0.2716	0.1853
ENSG00000142856	Brain_Anterior_cingulate_cortex_BA24	ITGB3BP	1	63908735	T	C	-1.22497	0.0582194	-0.0007	0.004
ENSG00000142856	Cells_Cultured_fibroblasts	ITGB3BP	1	64073916	C	T	-0.370534	0.0361933	-0.004	0.0043
ENSG00000142856	Artery_Coronary	ITGB3BP	1	63851551	ATTC	A	-1.24862	0.0481197	-0.0031	0.0056
ENSG00000142856	Adipose_Subcutaneous	ITGB3BP	1	63908735	T	C	-1.18733	0.0253531	-0.0007	0.004
ENSG00000142856	Brain_Cerebellar_Hemisphere	ITGB3BP	1	63908735	T	C	-0.963305	0.0586068	-0.0007	0.004
ENSG00000142856	Brain_Cortex	ITGB3BP	1	63908735	T	C	-1.23358	0.0485292	-0.0007	0.004
ENSG00000142856	Adrenal_Gland	ITGB3BP	1	63908735	T	C	-1.16245	0.0385458	-0.0007	0.004
ENSG00000142856	Minor_Salivary_Gland	ITGB3BP	1	63851551	ATTC	A	-1.07161	0.0494527	-0.0031	0.0056
ENSG00000142856	Muscle_Skeletal	ITGB3BP	1	63908735	T	C	-1.06749	0.0313162	-0.0007	0.004
ENSG00000142856	Heart_Left_Ventricle	ITGB3BP	1	63908735	T	C	-1.21119	0.0380954	-0.0007	0.004
ENSG00000142856	Artery_Tibial	ITGB3BP	1	63946264	G	A	1.14536	0.0205667	0.0009	0.004
ENSG00000142856	Brain_Spinal_cord_cervical_c-1	ITGB3BP	1	63851551	ATTC	A	-1.18585	0.108561	-0.0031	0.0056
ENSG00000142856	Brain_Hypothalamus	ITGB3BP	1	63901428	A	T	-1.23953	0.0612932	-0.0013	0.004
ENSG00000142856	Small_Intestine_Terminal_Ileum	ITGB3BP	1	63851551	ATTC	A	-0.722909	0.0508124	-0.0031	0.0056
ENSG00000142856	Esophagus_Gastroesophageal_Junction	ITGB3BP	1	63908735	T	C	-1.22261	0.0273245	-0.0007	0.004
ENSG00000142856	Skin_Sun_Exposed_Lower_leg	ITGB3BP	1	63908735	T	C	-0.765816	0.0294572	-0.0007	0.004
ENSG00000142856	Lung	ITGB3BP	1	63908735	T	C	-0.981837	0.0275741	-0.0007	0.004
ENSG00000142856	Thyroid	ITGB3BP	1	63908735	T	C	-1.27523	0.0227517	-0.0007	0.004
ENSG00000142856	Esophagus_Gastroesophageal_Junction	ITGB3BP	1	63995348	T	C	-0.846597	0.119356	-0.2716	0.1853
ENSG00000142856	Adipose_Visceral_Omentum	ITGB3BP	1	63946264	G	A	1.16693	0.0287308	0.0009	0.004
ENSG00000142856	Heart_Atrial_Appendage	ITGB3BP	1	63908735	T	C	-1.2252	0.0368804	-0.0007	0.004
ENSG00000142856	Uterus	ITGB3BP	1	63893394	G	A	-1.0838	0.0483329	-0.0013	0.0041
ENSG00000142856	Brain_Caudate_basal_ganglia	ITGB3BP	1	63901428	A	T	-1.30541	0.0433068	-0.0013	0.004
ENSG00000142856	Brain_Frontal_Cortex_BA9	ITGB3BP	1	63908735	T	C	-1.05043	0.0513439	-0.0007	0.004
ENSG00000142856	Prostate	ITGB3BP	1	63851551	ATTC	A	-1.19211	0.0437878	-0.0031	0.0056
ENSG00000142856	Esophagus_Mucosa	ITGB3BP	1	63908735	T	C	-0.612624	0.0311648	-0.0007	0.004
ENSG00000142856	Pancreas	ITGB3BP	1	63908735	T	C	-1.20572	0.0347014	-0.0007	0.004
ENSG00000142856	Artery_Aorta	ITGB3BP	1	63908735	T	C	-1.22669	0.0298327	-0.0007	0.004
ENSG00000142856	Skin_Not_Sun_Exposed_Suprapubic	ITGB3BP	1	63946264	G	A	0.860851	0.023287	0.0009	0.004
ENSG00000142856	Testis	ITGB3BP	1	63901428	A	T	-0.37665	0.0311618	-0.0013	0.004
ENSG00000142856	Brain_Hippocampus	ITGB3BP	1	63908735	T	C	-1.15654	0.0649346	-0.0007	0.004
ENSG00000142856	Colon_Transverse	ITGB3BP	1	63901428	A	T	-0.968803	0.0368086	-0.0013	0.004
ENSG00000142856	Stomach	ITGB3BP	1	63901428	A	T	-1.08477	0.0395946	-0.0013	0.004
ENSG00000142856	Testis	ITGB3BP	1	63907128	C	T	-0.317231	0.0319614	0.0031	0.0037
ENSG00000142856	Colon_Sigmoid	ITGB3BP	1	63908735	T	C	-1.27495	0.0352865	-0.0007	0.004
ENSG00000142856	Esophagus_Muscularis	ITGB3BP	1	63995348	T	C	-0.841298	0.111543	-0.2716	0.1853
ENSG00000142856	Brain_Putamen_basal_ganglia	ITGB3BP	1	63901428	A	T	-1.19025	0.0563791	-0.0013	0.004
ENSG00000142856	Brain_Amygdala	ITGB3BP	1	63901428	A	T	-1.15791	0.0692779	-0.0013	0.004
ENSG00000142856	Nerve_Tibial	ITGB3BP	1	63908735	T	C	-1.26583	0.0267917	-0.0007	0.004
ENSG00000142856	Brain_Substantia_nigra	ITGB3BP	1	63901428	A	T	-1.27238	0.0863849	-0.0013	0.004
ENSG00000142856	Spleen	ITGB3BP	1	63901428	A	T	-0.936771	0.04911	-0.0013	0.004
ENSG00000142856	Esophagus_Muscularis	ITGB3BP	1	63908735	T	C	-1.22409	0.0250436	-0.0007	0.004
ENSG00000142856	Liver	ITGB3BP	1	63908735	T	C	-1.14049	0.0486627	-0.0007	0.004
ENSG00000132470	Pancreas	ITGB4	17	73717421	G	C	0.306607	0.0462197	-0.0038	0.0039
ENSG00000132470	Stomach	ITGB4	17	73228173	T	C	-0.217352	0.0383165	-0.0049	0.005
ENSG00000132470	Nerve_Tibial	ITGB4	17	73655529	T	C	-0.168366	0.0227371	-0.0055	0.0038
ENSG00000132470	Brain_Caudate_basal_ganglia	ITGB4	17	73681326	T	C	-0.223809	0.0324641	0.0067	0.004
ENSG00000082781	Muscle_Skeletal	ITGB5	3	124608589	A	G	-0.215922	0.0338882	-0.0021	0.0054
ENSG00000082781	Artery_Coronary	ITGB5	3	124561848	T	C	0.288716	0.0376571	-0.0124	0.0037
ENSG00000082781	Nerve_Tibial	ITGB5	3	124577826	T	C	0.183371	0.0181929	-0.0119	0.0037
ENSG00000082781	Esophagus_Mucosa	ITGB5	3	124577826	T	C	-0.322349	0.0266122	-0.0119	0.0037
ENSG00000082781	Heart_Atrial_Appendage	ITGB5	3	124607055	C	T	0.17605	0.030749	-0.0036	0.0039
ENSG00000082781	Esophagus_Muscularis	ITGB5	3	124614317	T	C	0.164689	0.0270382	-0.0116	0.0037
ENSG00000082781	Colon_Sigmoid	ITGB5	3	124607055	C	T	0.261234	0.0280179	-0.0036	0.0039
ENSG00000082781	Artery_Tibial	ITGB5	3	124550364	T	C	0.197929	0.0275124	-0.0119	0.0037
ENSG00000082781	Artery_Aorta	ITGB5	3	124611096	C	T	0.248616	0.025799	-0.0037	0.0039
ENSG00000082781	Artery_Tibial	ITGB5	3	124644411	T	C	-0.177433	0.0320246	-0.0009	0.0049
ENSG00000082781	Brain_Cerebellum	ITGB5	3	124472664	G	A	0.22644	0.0345584	-0.0165	0.0037
ENSG00000082781	Esophagus_Muscularis	ITGB5	3	124612539	G	C	0.381643	0.0355213	-0.0061	0.0047
ENSG00000082781	Whole_Blood	ITGB5	3	124439567	G	A	0.165625	0.0254255	-0.0111	0.005
ENSG00000082781	Esophagus_Gastroesophageal_Junction	ITGB5	3	124612539	G	C	0.652501	0.043086	-0.0061	0.0047
ENSG00000082781	Lung	ITGB5	3	124614317	T	C	0.174501	0.0307403	-0.0116	0.0037
ENSG00000082781	Cells_Cultured_fibroblasts	ITGB5	3	124491659	C	T	0.164185	0.0223055	-0.0041	0.0045
ENSG00000115221	Brain_Spinal_cord_cervical_c-1	ITGB6	2	161114552	G	A	-1.0893	0.0928807	0.0164	0.0042
ENSG00000115221	Adrenal_Gland	ITGB6	2	161138652	A	G	0.72154	0.123115	-0.0238	0.0076
ENSG00000115221	Pancreas	ITGB6	2	161239962	AT	A	-0.319678	0.0511234	0.0142	0.0063
ENSG00000115221	Artery_Tibial	ITGB6	2	161126732	C	A	-0.618928	0.0512008	0.017	0.0043
ENSG00000115221	Artery_Aorta	ITGB6	2	161126732	C	A	-0.445774	0.0768933	0.017	0.0043
ENSG00000115221	Testis	ITGB6	2	161144055	A	G	-0.499826	0.0497323	0.016	0.0041
ENSG00000115221	Adipose_Visceral_Omentum	ITGB6	2	161133557	C	T	0.675093	0.103663	-0.0183	0.0073
ENSG00000115221	Breast_Mammary_Tissue	ITGB6	2	161122134	G	A	-0.224694	0.0289	0.0165	0.0042
ENSG00000115221	Nerve_Tibial	ITGB6	2	161232122	C	T	0.498292	0.0745776	-0.0106	0.0062
ENSG00000115221	Adipose_Subcutaneous	ITGB6	2	161126732	C	A	-0.724356	0.0460599	0.017	0.0043
ENSG00000115221	Brain_Substantia_nigra	ITGB6	2	161133471	C	T	-1.11457	0.107237	0.016	0.0042
ENSG00000115221	Adipose_Visceral_Omentum	ITGB6	2	161126732	C	A	-0.63596	0.0599746	0.017	0.0043
ENSG00000115221	Heart_Left_Ventricle	ITGB6	2	161126732	C	A	-0.343125	0.041386	0.017	0.0043
ENSG00000115221	Adrenal_Gland	ITGB6	2	161126732	C	A	-0.844409	0.0747725	0.017	0.0043
ENSG00000115221	Artery_Coronary	ITGB6	2	161126732	C	A	-0.852301	0.103704	0.017	0.0043
ENSG00000115221	Colon_Sigmoid	ITGB6	2	161126732	C	A	-0.502656	0.0540901	0.017	0.0043
ENSG00000115221	Esophagus_Gastroesophageal_Junction	ITGB6	2	161118687	C	T	-0.656648	0.0703236	0.0167	0.0042
ENSG00000115221	Nerve_Tibial	ITGB6	2	161126732	C	A	-0.800511	0.0484949	0.017	0.0043
ENSG00000115221	Brain_Hypothalamus	ITGB6	2	161133471	C	T	-0.95516	0.0883491	0.016	0.0042
ENSG00000115221	Adipose_Subcutaneous	ITGB6	2	161088655	A	G	0.562746	0.0779253	-0.0173	0.0074
ENSG00000115221	Esophagus_Muscularis	ITGB6	2	161126732	C	A	-0.542043	0.0559821	0.017	0.0043
ENSG00000139626	Skin_Sun_Exposed_Lower_leg	ITGB7	12	53605545	A	G	0.237648	0.0403393	0.0089	0.0071
ENSG00000105855	Pancreas	ITGB8	7	20421219	T	C	1.22222	0.0813151	-0.0014	0.0064
ENSG00000105855	Thyroid	ITGB8	7	20639631	G	A	1.03442	0.177952	-0.2002	0.3038
ENSG00000198542	Artery_Tibial	ITGBL1	13	102238744	A	G	0.118506	0.0213372	-0.0058	0.0037
ENSG00000198542	Brain_Cerebellar_Hemisphere	ITGBL1	13	102104943	A	G	-0.729309	0.0853896	-0.0025	0.0039
ENSG00000198542	Brain_Cerebellum	ITGBL1	13	102104943	A	G	-0.515407	0.083041	-0.0025	0.0039
ENSG00000198542	Ovary	ITGBL1	13	101972393	T	C	-0.647634	0.0937688	0.0013	0.004
ENSG00000198542	Esophagus_Mucosa	ITGBL1	13	101965696	T	A	-0.201044	0.0320628	0.0015	0.004
ENSG00000198542	Artery_Tibial	ITGBL1	13	102121995	C	T	-0.140938	0.0238439	-0.0026	0.0042
ENSG00000198542	Cells_Cultured_fibroblasts	ITGBL1	13	102108308	T	C	-0.229377	0.020266	-0.0002	0.0042
ENSG00000198542	Artery_Tibial	ITGBL1	13	102375232	T	C	0.542731	0.0812078	-0.0184	0.0147
ENSG00000198542	Heart_Left_Ventricle	ITGBL1	13	102090930	G	A	-0.42946	0.0574096	-0.0054	0.0053
ENSG00000198542	Cells_Cultured_fibroblasts	ITGBL1	13	102039668	T	C	0.158808	0.0200822	0.0069	0.0041
ENSG00000198542	Esophagus_Muscularis	ITGBL1	13	102084281	T	G	-0.247891	0.0436242	-0.0061	0.0053
ENSG00000198542	Heart_Atrial_Appendage	ITGBL1	13	102097459	T	C	-0.380164	0.0593132	-0.0058	0.0054
ENSG00000198542	Testis	ITGBL1	13	102104943	A	G	-1.08969	0.0755879	-0.0025	0.0039
ENSG00000198542	Artery_Aorta	ITGBL1	13	102168227	G	A	-0.189535	0.0325756	0.004	0.0037
ENSG00000198542	Esophagus_Mucosa	ITGBL1	13	102161148	G	T	-0.221065	0.0367177	-0.0016	0.0042
ENSG00000198542	Testis	ITGBL1	13	102148308	G	A	0.361347	0.0608825	-0.005	0.0038
ENSG00000055957	Nerve_Tibial	ITIH1	3	52821992	C	CT	-0.348196	0.0470815	0.003	0.0053
ENSG00000151655	Whole_Blood	ITIH2	10	7874713	G	A	-0.223471	0.0391224	-0.0055	0.0037
ENSG00000151655	Esophagus_Muscularis	ITIH2	10	7838932	T	C	-0.424561	0.0464648	-0.0075	0.0037
ENSG00000151655	Heart_Atrial_Appendage	ITIH2	10	7859082	G	C	0.412654	0.0668557	0.0069	0.0037
ENSG00000151655	Thyroid	ITIH2	10	7794648	G	T	0.389268	0.0523251	0.0045	0.0038
ENSG00000151655	Skin_Not_Sun_Exposed_Suprapubic	ITIH2	10	7852035	C	CT	-0.438572	0.0534674	-0.0055	0.0052
ENSG00000151655	Esophagus_Gastroesophageal_Junction	ITIH2	10	7794648	G	T	0.512144	0.063818	0.0045	0.0038
ENSG00000151655	Colon_Transverse	ITIH2	10	7838932	T	C	-0.390211	0.064761	-0.0075	0.0037
ENSG00000151655	Skin_Sun_Exposed_Lower_leg	ITIH2	10	7794648	G	T	0.545155	0.0477541	0.0045	0.0038
ENSG00000151655	Adipose_Subcutaneous	ITIH2	10	7877292	TG	T	-0.454182	0.0497492	-0.0045	0.005
ENSG00000151655	Prostate	ITIH2	10	7794648	G	T	0.588138	0.0789298	0.0045	0.0038
ENSG00000151655	Nerve_Tibial	ITIH2	10	7794648	G	T	0.504681	0.0477424	0.0045	0.0038
ENSG00000151655	Artery_Tibial	ITIH2	10	7877292	TG	T	-0.350441	0.051155	-0.0045	0.005
ENSG00000151655	Muscle_Skeletal	ITIH2	10	7797903	CAACT	C	0.588399	0.0716148	0.0005	0.0084
ENSG00000151655	Brain_Cerebellar_Hemisphere	ITIH2	10	7904949	A	C	-0.492066	0.0773182	-0.0058	0.0038
ENSG00000162267	Muscle_Skeletal	ITIH3	3	52869263	A	C	-0.21929	0.033838	-0.012	0.0037
ENSG00000055955	Pituitary	ITIH4	3	52870618	A	T	1.00403	0.0643152	0.0106	0.0043
ENSG00000055955	Brain_Hypothalamus	ITIH4	3	52874288	C	T	0.755248	0.0681232	0.0109	0.0043
ENSG00000055955	Pancreas	ITIH4	3	52907372	A	G	-0.481648	0.054299	0.0097	0.0038
ENSG00000055955	Brain_Anterior_cingulate_cortex_BA24	ITIH4	3	52874288	C	T	0.796339	0.0805112	0.0109	0.0043
ENSG00000055955	Lung	ITIH4	3	52874288	C	T	0.848522	0.0348516	0.0109	0.0043
ENSG00000055955	Heart_Left_Ventricle	ITIH4	3	52870132	A	G	0.527985	0.0470366	0.0107	0.0043
ENSG00000055955	Colon_Transverse	ITIH4	3	52870132	A	G	0.376026	0.028742	0.0107	0.0043
ENSG00000055955	Thyroid	ITIH4	3	52896032	A	C	-0.236165	0.0304887	0.0116	0.0038
ENSG00000055955	Artery_Aorta	ITIH4	3	52864860	G	A	1.06648	0.03754	0.0114	0.0043
ENSG00000055955	Brain_Putamen_basal_ganglia	ITIH4	3	52886605	C	T	0.562399	0.0509357	0.0108	0.0043
ENSG00000055955	Skin_Sun_Exposed_Lower_leg	ITIH4	3	52860366	G	C	0.490741	0.0286692	0.0112	0.0043
ENSG00000055955	Testis	ITIH4	3	52857778	A	T	-1.20503	0.0473783	0.0043	0.0058
ENSG00000055955	Brain_Cerebellar_Hemisphere	ITIH4	3	52865798	A	G	-0.731657	0.0838628	0.0036	0.0052
ENSG00000055955	Brain_Nucleus_accumbens_basal_ganglia	ITIH4	3	52863605	A	G	-0.369914	0.0609793	0.01	0.0038
ENSG00000055955	Brain_Cerebellar_Hemisphere	ITIH4	3	52874288	C	T	0.674659	0.0718188	0.0109	0.0043
ENSG00000055955	Esophagus_Gastroesophageal_Junction	ITIH4	3	52864693	G	T	0.61778	0.049793	0.0116	0.0043
ENSG00000055955	Whole_Blood	ITIH4	3	52849878	G	T	0.148333	0.0238714	-0.012	0.0041
ENSG00000055955	Muscle_Skeletal	ITIH4	3	52864860	G	A	0.198465	0.0345897	0.0114	0.0043
ENSG00000055955	Whole_Blood	ITIH4	3	52880543	A	G	0.695503	0.0316262	0.0107	0.0043
ENSG00000055955	Brain_Nucleus_accumbens_basal_ganglia	ITIH4	3	52873984	T	C	-0.942385	0.0689397	0.0051	0.0053
ENSG00000055955	Muscle_Skeletal	ITIH4	3	52880128	T	G	0.175598	0.0292868	0.0105	0.0038
ENSG00000055955	Ovary	ITIH4	3	52870618	A	T	0.454147	0.059155	0.0106	0.0043
ENSG00000055955	Adipose_Visceral_Omentum	ITIH4	3	52870132	A	G	0.542551	0.0354934	0.0107	0.0043
ENSG00000055955	Skin_Not_Sun_Exposed_Suprapubic	ITIH4	3	52874288	C	T	0.626158	0.0309249	0.0109	0.0043
ENSG00000055955	Artery_Tibial	ITIH4	3	52864860	G	A	1.22444	0.0391626	0.0114	0.0043
ENSG00000055955	Brain_Amygdala	ITIH4	3	52874288	C	T	0.696065	0.0782663	0.0109	0.0043
ENSG00000055955	Brain_Substantia_nigra	ITIH4	3	52864693	G	T	0.644307	0.0946764	0.0116	0.0043
ENSG00000055955	Brain_Cerebellum	ITIH4	3	52868445	A	G	0.787107	0.0684635	0.0103	0.0043
ENSG00000055955	Testis	ITIH4	3	52860366	G	C	0.211212	0.0358352	0.0112	0.0043
ENSG00000055955	Prostate	ITIH4	3	52874288	C	T	0.515685	0.0688319	0.0109	0.0043
ENSG00000055955	Small_Intestine_Terminal_Ileum	ITIH4	3	52864860	G	A	0.431833	0.0503154	0.0114	0.0043
ENSG00000055955	Esophagus_Muscularis	ITIH4	3	52874288	C	T	0.522002	0.0433651	0.0109	0.0043
ENSG00000055955	Cells_Cultured_fibroblasts	ITIH4	3	52860366	G	C	0.732018	0.0382739	0.0112	0.0043
ENSG00000055955	Brain_Cerebellum	ITIH4	3	52873984	T	C	-0.599568	0.0861182	0.0051	0.0053
ENSG00000055955	Thyroid	ITIH4	3	52860366	G	C	0.889517	0.0335385	0.0112	0.0043
ENSG00000055955	Artery_Coronary	ITIH4	3	52864860	G	A	0.69461	0.0571154	0.0114	0.0043
ENSG00000055955	Esophagus_Muscularis	ITIH4	3	52880128	T	G	-0.227645	0.0391566	0.0105	0.0038
ENSG00000055955	Esophagus_Gastroesophageal_Junction	ITIH4	3	52869263	A	C	0.282312	0.0456581	-0.012	0.0037
ENSG00000055955	Brain_Frontal_Cortex_BA9	ITIH4	3	52874288	C	T	0.453897	0.063006	0.0109	0.0043
ENSG00000055955	Nerve_Tibial	ITIH4	3	52868445	A	G	0.60043	0.0304177	0.0103	0.0043
ENSG00000055955	Cells_EBV-transformed_lymphocytes	ITIH4	3	52864693	G	T	0.73325	0.0858412	0.0116	0.0043
ENSG00000055955	Spleen	ITIH4	3	52870618	A	T	0.639145	0.0545229	0.0106	0.0043
ENSG00000055955	Stomach	ITIH4	3	52860366	G	C	0.440463	0.0571062	0.0112	0.0043
ENSG00000055955	Brain_Hippocampus	ITIH4	3	52874288	C	T	0.611661	0.0770992	0.0109	0.0043
ENSG00000055955	Brain_Caudate_basal_ganglia	ITIH4	3	52880740	T	C	-0.874897	0.07314	0.004	0.0053
ENSG00000055955	Esophagus_Mucosa	ITIH4	3	52870618	A	T	0.603596	0.035975	0.0106	0.0043
ENSG00000055955	Heart_Atrial_Appendage	ITIH4	3	52860366	G	C	0.70299	0.0467438	0.0112	0.0043
ENSG00000055955	Brain_Cortex	ITIH4	3	52860366	G	C	1.1886	0.0846771	0.0112	0.0043
ENSG00000055955	Breast_Mammary_Tissue	ITIH4	3	52860366	G	C	0.502315	0.0356362	0.0112	0.0043
ENSG00000055955	Brain_Spinal_cord_cervical_c-1	ITIH4	3	52860366	G	C	0.653402	0.070952	0.0112	0.0043
ENSG00000055955	Vagina	ITIH4	3	52870618	A	T	0.469602	0.0618218	0.0106	0.0043
ENSG00000055955	Colon_Sigmoid	ITIH4	3	52863605	A	G	-0.319238	0.0455943	0.01	0.0038
ENSG00000055955	Colon_Sigmoid	ITIH4	3	52860366	G	C	0.73947	0.0511543	0.0112	0.0043
ENSG00000055955	Minor_Salivary_Gland	ITIH4	3	52860366	G	C	0.627149	0.0771547	0.0112	0.0043
ENSG00000055955	Adipose_Subcutaneous	ITIH4	3	52860366	G	C	0.442532	0.0273942	0.0112	0.0043
ENSG00000123243	Thyroid	ITIH5	10	7696937	A	T	0.213185	0.0319923	-0.0006	0.004
ENSG00000123243	Pancreas	ITIH5	10	7593946	T	C	0.429241	0.0714482	-0.0095	0.0066
ENSG00000123243	Muscle_Skeletal	ITIH5	10	7691980	G	T	0.161079	0.0291855	-0.0037	0.0049
ENSG00000123243	Ovary	ITIH5	10	7583364	A	C	0.478645	0.0626173	-0.005	0.0045
ENSG00000123243	Heart_Atrial_Appendage	ITIH5	10	7709892	A	G	0.251278	0.0381843	0.0022	0.004
ENSG00000123243	Adrenal_Gland	ITIH5	10	7696937	A	T	0.382729	0.0641955	-0.0006	0.004
ENSG00000123243	Nerve_Tibial	ITIH5	10	7622526	A	C	-0.254513	0.0426777	-0.0044	0.0063
ENSG00000123243	Nerve_Tibial	ITIH5	10	7709942	T	C	0.321966	0.029589	-0.002	0.0038
ENSG00000123243	Adipose_Visceral_Omentum	ITIH5	10	7634321	C	T	-0.187347	0.0267814	0.0006	0.0039
ENSG00000123243	Lung	ITIH5	10	7704917	A	G	0.187753	0.0260332	-0.0009	0.0039
ENSG00000123243	Spleen	ITIH5	10	7565716	C	T	0.444545	0.0720073	0.002	0.0042
ENSG00000123243	Artery_Aorta	ITIH5	10	7593946	T	C	0.414169	0.0600274	-0.0095	0.0066
ENSG00000123243	Esophagus_Muscularis	ITIH5	10	7635917	G	A	-0.200995	0.0344803	0	0.0041
ENSG00000113263	Whole_Blood	ITK	5	156659605	A	AAGGGAGGGAGGG	0.0751724	0.0132261	0.0016	0.0214
ENSG00000113263	Brain_Nucleus_accumbens_basal_ganglia	ITK	5	156666799	G	T	-0.500984	0.0685397	-0.0032	0.0038
ENSG00000158764	Skin_Sun_Exposed_Lower_leg	ITLN2	1	160790234	G	A	0.323853	0.0475112	0.0012	0.0037
ENSG00000158764	Skin_Sun_Exposed_Lower_leg	ITLN2	1	160925455	A	C	-0.378855	0.0627624	0.0101	0.005
ENSG00000158764	Whole_Blood	ITLN2	1	160952709	T	C	-0.285679	0.0515084	-0.0044	0.0044
ENSG00000136156	Thyroid	ITM2B	13	48628765	T	G	0.130481	0.0232872	-0.0096	0.0049
ENSG00000136156	Adipose_Visceral_Omentum	ITM2B	13	48693368	A	G	0.662885	0.0909906	0.0062	0.0139
ENSG00000136156	Esophagus_Gastroesophageal_Junction	ITM2B	13	48693368	A	G	0.681534	0.0861889	0.0062	0.0139
ENSG00000136156	Nerve_Tibial	ITM2B	13	48693368	A	G	0.536221	0.0517345	0.0062	0.0139
ENSG00000136156	Adipose_Subcutaneous	ITM2B	13	48693368	A	G	0.68295	0.0905043	0.0062	0.0139
ENSG00000136156	Colon_Sigmoid	ITM2B	13	48693368	A	G	0.73024	0.0900056	0.0062	0.0139
ENSG00000136156	Breast_Mammary_Tissue	ITM2B	13	48693368	A	G	0.470138	0.0721605	0.0062	0.0139
ENSG00000136156	Esophagus_Muscularis	ITM2B	13	48693368	A	G	0.840099	0.0713954	0.0062	0.0139
ENSG00000136156	Artery_Tibial	ITM2B	13	48700188	C	T	0.764125	0.0662157	0.0078	0.0138
ENSG00000136156	Thyroid	ITM2B	13	48700188	C	T	0.425078	0.0655123	0.0078	0.0138
ENSG00000135916	Artery_Tibial	ITM2C	2	231727548	G	A	0.248541	0.0331566	0.0082	0.0045
ENSG00000135916	Testis	ITM2C	2	231732701	G	A	-0.206624	0.0321866	-0.0061	0.0038
ENSG00000135916	Muscle_Skeletal	ITM2C	2	231727399	C	T	0.189622	0.029985	0.005	0.0039
ENSG00000135916	Cells_Cultured_fibroblasts	ITM2C	2	231738466	C	A	0.151139	0.021884	-0.0035	0.0037
ENSG00000135916	Pancreas	ITM2C	2	231728428	T	TC	0.262836	0.0408724	0.0102	0.0057
ENSG00000135916	Testis	ITM2C	2	231694666	T	C	0.781001	0.136334	-0.1211	0.1261
ENSG00000135916	Cells_Cultured_fibroblasts	ITM2C	2	231752580	C	T	0.301855	0.0411775	0.0021	0.0093
ENSG00000135916	Liver	ITM2C	2	231746810	G	C	0.665121	0.113598	-0.0064	0.0108
ENSG00000135916	Skin_Not_Sun_Exposed_Suprapubic	ITM2C	2	231736641	T	C	0.195192	0.0243047	-0.0025	0.0038
ENSG00000135916	Skin_Sun_Exposed_Lower_leg	ITM2C	2	231734997	G	A	0.207468	0.0244597	-0.0054	0.0037
ENSG00000135916	Esophagus_Muscularis	ITM2C	2	231727399	C	T	0.153637	0.0252458	0.005	0.0039
ENSG00000135916	Artery_Aorta	ITM2C	2	231765538	T	C	0.216405	0.0364992	-0.0009	0.0056
ENSG00000135916	Nerve_Tibial	ITM2C	2	231750714	A	G	-0.374314	0.0334251	0.0159	0.0087
ENSG00000135916	Thyroid	ITM2C	2	231741346	G	A	0.349108	0.0611736	-0.0029	0.0108
ENSG00000135916	Whole_Blood	ITM2C	2	231742711	G	T	0.112811	0.0202592	-0.0025	0.0045
ENSG00000125877	Artery_Aorta	ITPA	20	3193286	A	AG	-0.799884	0.0426356	0.0015	0.0079
ENSG00000125877	Brain_Cortex	ITPA	20	3193286	A	AG	-1.03904	0.0728466	0.0015	0.0079
ENSG00000125877	Artery_Coronary	ITPA	20	3193286	A	AG	-0.663532	0.0575885	0.0015	0.0079
ENSG00000125877	Testis	ITPA	20	3193286	A	AG	-0.505695	0.0394437	0.0015	0.0079
ENSG00000125877	Brain_Anterior_cingulate_cortex_BA24	ITPA	20	3193286	A	AG	-0.759771	0.0716636	0.0015	0.0079
ENSG00000125877	Brain_Hippocampus	ITPA	20	3196390	A	G	-0.492301	0.0684545	0.0052	0.0059
ENSG00000125877	Muscle_Skeletal	ITPA	20	3193286	A	AG	-0.587031	0.0271493	0.0015	0.0079
ENSG00000125877	Small_Intestine_Terminal_Ileum	ITPA	20	3193674	A	G	-0.562516	0.0511868	0.0043	0.0058
ENSG00000125877	Pituitary	ITPA	20	3185313	A	G	-0.650068	0.0615001	0.0047	0.0058
ENSG00000125877	Brain_Cerebellum	ITPA	20	3193286	A	AG	-0.669771	0.0652151	0.0015	0.0079
ENSG00000125877	Esophagus_Mucosa	ITPA	20	3198442	T	A	0.22511	0.0208288	-0.0012	0.0041
ENSG00000125877	Esophagus_Mucosa	ITPA	20	3193286	A	AG	-0.742868	0.0286677	0.0015	0.0079
ENSG00000125877	Cells_EBV-transformed_lymphocytes	ITPA	20	3193978	A	G	0.68208	0.0592767	-0.0019	0.0041
ENSG00000125877	Brain_Putamen_basal_ganglia	ITPA	20	3185313	A	G	-0.655641	0.0715317	0.0047	0.0058
ENSG00000125877	Stomach	ITPA	20	3193286	A	AG	-0.488797	0.0412905	0.0015	0.0079
ENSG00000125877	Cells_EBV-transformed_lymphocytes	ITPA	20	3185313	A	G	-0.579316	0.0787226	0.0047	0.0058
ENSG00000125877	Thyroid	ITPA	20	3193286	A	AG	-0.48014	0.0280114	0.0015	0.0079
ENSG00000125877	Pancreas	ITPA	20	3193286	A	AG	-0.593056	0.0520474	0.0015	0.0079
ENSG00000125877	Artery_Tibial	ITPA	20	3191205	T	G	0.162058	0.024523	0.0034	0.0045
ENSG00000125877	Brain_Substantia_nigra	ITPA	20	3185313	A	G	-0.812675	0.120858	0.0047	0.0058
ENSG00000125877	Colon_Sigmoid	ITPA	20	3193286	A	AG	-0.757575	0.0471828	0.0015	0.0079
ENSG00000125877	Brain_Frontal_Cortex_BA9	ITPA	20	3193286	A	AG	-0.891976	0.0663821	0.0015	0.0079
ENSG00000125877	Colon_Transverse	ITPA	20	3193286	A	AG	-0.498767	0.033081	0.0015	0.0079
ENSG00000125877	Heart_Atrial_Appendage	ITPA	20	3193286	A	AG	-0.849829	0.0410089	0.0015	0.0079
ENSG00000125877	Minor_Salivary_Gland	ITPA	20	3184519	C	CGCGCAGGT	-0.711114	0.0698374	0.0014	0.0078
ENSG00000125877	Brain_Caudate_basal_ganglia	ITPA	20	3193286	A	AG	-0.61567	0.0637754	0.0015	0.0079
ENSG00000125877	Nerve_Tibial	ITPA	20	3193286	A	AG	-0.55019	0.0343886	0.0015	0.0079
ENSG00000125877	Uterus	ITPA	20	3185313	A	G	-0.649017	0.0848346	0.0047	0.0058
ENSG00000125877	Adipose_Subcutaneous	ITPA	20	3193286	A	AG	-0.581286	0.0317902	0.0015	0.0079
ENSG00000125877	Brain_Cerebellar_Hemisphere	ITPA	20	3193286	A	AG	-0.59141	0.0665354	0.0015	0.0079
ENSG00000125877	Cells_Cultured_fibroblasts	ITPA	20	3193978	A	G	0.305346	0.0202943	-0.0019	0.0041
ENSG00000125877	Esophagus_Muscularis	ITPA	20	3187609	A	G	0.2229	0.0322784	0.0021	0.0045
ENSG00000125877	Brain_Hypothalamus	ITPA	20	3193286	A	AG	-0.785599	0.0868995	0.0015	0.0079
ENSG00000125877	Vagina	ITPA	20	3193286	A	AG	-0.512008	0.0631206	0.0015	0.0079
ENSG00000125877	Ovary	ITPA	20	3193286	A	AG	-0.609576	0.0602984	0.0015	0.0079
ENSG00000125877	Adipose_Subcutaneous	ITPA	20	3191205	T	G	0.188466	0.0259712	0.0034	0.0045
ENSG00000125877	Adrenal_Gland	ITPA	20	3193286	A	AG	-0.873196	0.056721	0.0015	0.0079
ENSG00000125877	Liver	ITPA	20	3193286	A	AG	-0.786592	0.0607763	0.0015	0.0079
ENSG00000125877	Cells_Cultured_fibroblasts	ITPA	20	3193286	A	AG	-0.714193	0.0320633	0.0015	0.0079
ENSG00000125877	Esophagus_Gastroesophageal_Junction	ITPA	20	3193286	A	AG	-0.847323	0.049334	0.0015	0.0079
ENSG00000125877	Brain_Nucleus_accumbens_basal_ganglia	ITPA	20	3193286	A	AG	-0.649194	0.0590265	0.0015	0.0079
ENSG00000125877	Whole_Blood	ITPA	20	3193286	A	AG	-0.366189	0.0254662	0.0015	0.0079
ENSG00000125877	Prostate	ITPA	20	3193286	A	AG	-0.634541	0.0592857	0.0015	0.0079
ENSG00000125877	Heart_Left_Ventricle	ITPA	20	3193286	A	AG	-0.77744	0.0409161	0.0015	0.0079
ENSG00000125877	Skin_Sun_Exposed_Lower_leg	ITPA	20	3193286	A	AG	-0.624098	0.0320305	0.0015	0.0079
ENSG00000125877	Whole_Blood	ITPA	20	3193978	A	G	0.239913	0.0177227	-0.0019	0.0041
ENSG00000125877	Esophagus_Muscularis	ITPA	20	3193286	A	AG	-0.798978	0.0394911	0.0015	0.0079
ENSG00000125877	Spleen	ITPA	20	3193286	A	AG	-0.550896	0.0522419	0.0015	0.0079
ENSG00000125877	Brain_Spinal_cord_cervical_c-1	ITPA	20	3193286	A	AG	-0.844994	0.108012	0.0015	0.0079
ENSG00000125877	Skin_Not_Sun_Exposed_Suprapubic	ITPA	20	3193286	A	AG	-0.717721	0.0339179	0.0015	0.0079
ENSG00000125877	Brain_Amygdala	ITPA	20	3193286	A	AG	-0.681109	0.0891606	0.0015	0.0079
ENSG00000125877	Breast_Mammary_Tissue	ITPA	20	3193286	A	AG	-0.565747	0.0366931	0.0015	0.0079
ENSG00000125877	Adipose_Visceral_Omentum	ITPA	20	3193286	A	AG	-0.714551	0.0340262	0.0015	0.0079
ENSG00000125877	Lung	ITPA	20	3191205	T	G	0.114948	0.0198376	0.0034	0.0045
ENSG00000125877	Artery_Tibial	ITPA	20	3193286	A	AG	-0.631065	0.0304423	0.0015	0.0079
ENSG00000125877	Lung	ITPA	20	3193286	A	AG	-0.430483	0.0240762	0.0015	0.0079
ENSG00000100605	Testis	ITPK1	14	93477114	A	G	-0.170565	0.0271818	0.0027	0.0041
ENSG00000100605	Whole_Blood	ITPK1	14	93575066	G	T	-0.230684	0.0395291	-0.0385	0.0136
ENSG00000100605	Artery_Aorta	ITPK1	14	93407062	G	A	0.177258	0.0266324	-0.0115	0.0039
ENSG00000100605	Thyroid	ITPK1	14	93558453	T	G	0.691196	0.0321126	0.0055	0.0048
ENSG00000100605	Thyroid	ITPK1	14	93472312	T	C	-0.183136	0.0271484	0.0026	0.0041
ENSG00000137825	Whole_Blood	ITPKA	15	41782721	A	G	0.303067	0.0489076	0.0105	0.0044
ENSG00000137825	Lung	ITPKA	15	41847176	G	T	-0.665375	0.0468395	-0.0025	0.0038
ENSG00000137825	Muscle_Skeletal	ITPKA	15	41782728	A	C	0.200832	0.0313894	0.0098	0.0044
ENSG00000137825	Testis	ITPKA	15	41786173	C	G	-1.12507	0.145761	0.0065	0.0191
ENSG00000143772	Skin_Sun_Exposed_Lower_leg	ITPKB	1	226842234	T	C	-0.285597	0.0460397	0.0177	0.0059
ENSG00000143772	Skin_Not_Sun_Exposed_Suprapubic	ITPKB	1	226814778	C	G	-0.240107	0.0394485	0.0203	0.0059
ENSG00000143772	Whole_Blood	ITPKB	1	226927457	A	G	-0.0926195	0.0164403	-0.0112	0.0038
ENSG00000086544	Artery_Tibial	ITPKC	19	41224204	C	G	-0.216439	0.0365676	-0.0072	0.0053
ENSG00000086544	Muscle_Skeletal	ITPKC	19	41230146	A	G	-0.144088	0.0187305	-0.0097	0.0037
ENSG00000086544	Skin_Sun_Exposed_Lower_leg	ITPKC	19	41224898	G	A	-0.230979	0.0199191	-0.0068	0.0037
ENSG00000086544	Adipose_Visceral_Omentum	ITPKC	19	41212612	A	G	-0.19032	0.0214381	-0.0064	0.0037
ENSG00000086544	Pancreas	ITPKC	19	41221513	C	G	-0.208443	0.0358061	-0.0065	0.0037
ENSG00000086544	Thyroid	ITPKC	19	41221513	C	G	-0.167018	0.0208972	-0.0065	0.0037
ENSG00000086544	Lung	ITPKC	19	41221513	C	G	-0.182844	0.0218026	-0.0065	0.0037
ENSG00000086544	Brain_Cerebellum	ITPKC	19	41209177	T	C	-0.518033	0.0837656	-0.0083	0.0055
ENSG00000086544	Heart_Atrial_Appendage	ITPKC	19	41213030	C	T	-0.201585	0.0260375	-0.0074	0.0037
ENSG00000086544	Artery_Aorta	ITPKC	19	41230146	A	G	-0.165653	0.0284562	-0.0097	0.0037
ENSG00000086544	Cells_EBV-transformed_lymphocytes	ITPKC	19	41191231	GC	G	-0.697209	0.105428	-0.0042	0.0076
ENSG00000086544	Skin_Not_Sun_Exposed_Suprapubic	ITPKC	19	41224898	G	A	-0.305677	0.0255072	-0.0068	0.0037
ENSG00000086544	Breast_Mammary_Tissue	ITPKC	19	41213030	C	T	-0.220955	0.0344806	-0.0074	0.0037
ENSG00000086544	Cells_Cultured_fibroblasts	ITPKC	19	41160500	C	T	-0.206221	0.0297319	-0.0089	0.0058
ENSG00000086544	Colon_Transverse	ITPKC	19	41213030	C	T	-0.179009	0.0317443	-0.0074	0.0037
ENSG00000086544	Small_Intestine_Terminal_Ileum	ITPKC	19	41214796	C	T	-0.26246	0.0408566	-0.0088	0.0037
ENSG00000086544	Liver	ITPKC	19	41224314	A	G	-0.250796	0.0408465	-0.0084	0.0038
ENSG00000086544	Nerve_Tibial	ITPKC	19	41212612	A	G	-0.209705	0.0188038	-0.0064	0.0037
ENSG00000150995	Muscle_Skeletal	ITPR1	3	4865354	C	T	0.166932	0.0295682	0.0131	0.0039
ENSG00000150995	Cells_Cultured_fibroblasts	ITPR1	3	4722593	G	T	0.355916	0.0465961	-0.0017	0.0049
ENSG00000150995	Lung	ITPR1	3	4593761	C	T	-0.274421	0.0338681	-0.008	0.0044
ENSG00000150995	Testis	ITPR1	3	4538102	G	A	-0.52463	0.0265348	-0.0027	0.0038
ENSG00000123104	Brain_Cerebellum	ITPR2	12	26982905	T	C	1.23523	0.0524064	0.0012	0.0065
ENSG00000123104	Thyroid	ITPR2	12	26802549	G	A	0.216355	0.0339987	-0.0007	0.0038
ENSG00000123104	Esophagus_Mucosa	ITPR2	12	26949285	A	G	0.259607	0.0272555	0.0016	0.0044
ENSG00000123104	Muscle_Skeletal	ITPR2	12	26986198	G	A	0.285932	0.0380361	-0.0024	0.0045
ENSG00000123104	Thyroid	ITPR2	12	26969769	G	A	0.301586	0.0513202	0.002	0.0055
ENSG00000123104	Whole_Blood	ITPR2	12	27000405	G	A	-0.324293	0.0338241	-0.0019	0.0063
ENSG00000123104	Brain_Cerebellar_Hemisphere	ITPR2	12	26982905	T	C	0.99477	0.071374	0.0012	0.0065
ENSG00000123104	Nerve_Tibial	ITPR2	12	26950044	A	T	-0.324817	0.0322688	0.0008	0.0044
ENSG00000096433	Skin_Sun_Exposed_Lower_leg	ITPR3	6	33587392	T	C	-0.344297	0.028686	0.0018	0.0058
ENSG00000096433	Artery_Aorta	ITPR3	6	33599759	C	T	0.193018	0.0299938	0.0143	0.0042
ENSG00000096433	Minor_Salivary_Gland	ITPR3	6	33599759	C	T	0.45828	0.0661161	0.0143	0.0042
ENSG00000096433	Muscle_Skeletal	ITPR3	6	33619920	T	C	0.164235	0.02674	0.0098	0.0038
ENSG00000096433	Esophagus_Gastroesophageal_Junction	ITPR3	6	33641956	C	T	-0.164923	0.0238581	-0.0102	0.0042
ENSG00000096433	Colon_Transverse	ITPR3	6	33599759	C	T	0.1381	0.0188176	0.0143	0.0042
ENSG00000096433	Skin_Sun_Exposed_Lower_leg	ITPR3	6	33685840	G	C	0.127806	0.0217452	0.0048	0.0043
ENSG00000096433	Pancreas	ITPR3	6	33599759	C	T	0.334994	0.0364273	0.0143	0.0042
ENSG00000096433	Whole_Blood	ITPR3	6	33652880	A	G	-0.0973944	0.0108339	-0.0158	0.0038
ENSG00000096433	Testis	ITPR3	6	33639760	C	G	-0.20966	0.0340526	-0.005	0.0039
ENSG00000096433	Ovary	ITPR3	6	33599759	C	T	0.626628	0.0867338	0.0143	0.0042
ENSG00000096433	Pancreas	ITPR3	6	33694079	T	C	0.239782	0.0387222	0.0163	0.0047
ENSG00000096433	Breast_Mammary_Tissue	ITPR3	6	33599759	C	T	0.327839	0.0439365	0.0143	0.0042
ENSG00000096433	Whole_Blood	ITPR3	6	33601132	A	G	-0.0859728	0.0106753	-0.0047	0.0039
ENSG00000096433	Thyroid	ITPR3	6	33555904	C	T	-0.148205	0.0254998	-0.0109	0.0039
ENSG00000096433	Spleen	ITPR3	6	33601132	A	G	-0.242737	0.031181	-0.0047	0.0039
ENSG00000096433	Pituitary	ITPR3	6	33605619	T	A	0.331772	0.0543621	0.0138	0.0051
ENSG00000096433	Adipose_Subcutaneous	ITPR3	6	33641956	C	T	-0.200243	0.0268215	-0.0102	0.0042
ENSG00000096433	Skin_Sun_Exposed_Lower_leg	ITPR3	6	33621364	T	TA	-0.132213	0.021923	-0.0126	0.0057
ENSG00000096433	Colon_Sigmoid	ITPR3	6	33641956	C	T	-0.171603	0.022286	-0.0102	0.0042
ENSG00000096433	Stomach	ITPR3	6	33599759	C	T	0.143715	0.0184747	0.0143	0.0042
ENSG00000096433	Cells_Cultured_fibroblasts	ITPR3	6	33605286	A	C	-0.273737	0.0371353	0.0005	0.0058
ENSG00000096433	Nerve_Tibial	ITPR3	6	33648771	T	C	0.254282	0.0275203	0.0113	0.0045
ENSG00000096433	Testis	ITPR3	6	33581633	G	C	-0.615815	0.0477071	-0.0173	0.0061
ENSG00000096433	Heart_Atrial_Appendage	ITPR3	6	33599759	C	T	0.213995	0.0320642	0.0143	0.0042
ENSG00000096433	Adrenal_Gland	ITPR3	6	33592848	G	C	0.940984	0.0871328	0.0169	0.0061
ENSG00000096433	Artery_Tibial	ITPR3	6	33599759	C	T	0.178152	0.0278274	0.0143	0.0042
ENSG00000096433	Esophagus_Mucosa	ITPR3	6	33587392	T	C	-0.265751	0.0430348	0.0018	0.0058
ENSG00000096433	Nerve_Tibial	ITPR3	6	33651322	C	T	0.181532	0.0322378	0.0171	0.0052
ENSG00000096433	Prostate	ITPR3	6	33659046	A	G	-0.388041	0.0436419	-0.0149	0.0037
ENSG00000180347	Brain_Substantia_nigra	ITPRID1	7	31557033	G	T	-0.969525	0.108933	-0.0019	0.0043
ENSG00000180347	Skin_Sun_Exposed_Lower_leg	ITPRID1	7	31586508	T	G	-0.272182	0.0239308	-0.0004	0.0044
ENSG00000180347	Brain_Hypothalamus	ITPRID1	7	31576214	G	T	-0.89522	0.0852886	-0.0016	0.0044
ENSG00000180347	Prostate	ITPRID1	7	31525289	GC	G	-0.527243	0.0886065	-0.005	0.0072
ENSG00000180347	Skin_Not_Sun_Exposed_Suprapubic	ITPRID1	7	31572907	G	A	-0.210988	0.0266323	-0.0019	0.0044
ENSG00000180347	Minor_Salivary_Gland	ITPRID1	7	31566853	C	A	-0.732439	0.0817926	-0.0016	0.0044
ENSG00000180347	Brain_Cerebellar_Hemisphere	ITPRID1	7	31587681	A	AC	-0.567464	0.0754564	-0.0031	0.0058
ENSG00000180347	Brain_Cerebellum	ITPRID1	7	31586508	T	G	-0.646589	0.0695123	-0.0004	0.0044
ENSG00000180347	Uterus	ITPRID1	7	31811641	C	A	1.70307	0.274109	-0.0077	0.0087
ENSG00000138434	Artery_Tibial	ITPRID2	2	182994081	G	A	-0.176091	0.0263597	-0.0102	0.0047
ENSG00000148841	Artery_Tibial	ITPRIP	10	106084356	A	C	0.180987	0.0273298	0.0009	0.0041
ENSG00000148841	Nerve_Tibial	ITPRIP	10	106087481	C	T	0.498853	0.025817	-0.0009	0.004
ENSG00000198885	Cells_EBV-transformed_lymphocytes	ITPRIPL1	2	97043803	A	C	0.592088	0.0753726	-0.0092	0.0041
ENSG00000198885	Spleen	ITPRIPL1	2	96991492	G	A	0.540737	0.052383	-0.008	0.0041
ENSG00000198885	Pituitary	ITPRIPL1	2	96991492	G	A	0.429421	0.0644282	-0.008	0.0041
ENSG00000198885	Stomach	ITPRIPL1	2	97000396	G	A	0.396881	0.0548995	-0.0075	0.004
ENSG00000198885	Whole_Blood	ITPRIPL1	2	96991492	G	A	0.176224	0.0161709	-0.008	0.0041
ENSG00000198885	Brain_Cerebellum	ITPRIPL1	2	96991492	G	A	0.827478	0.0564576	-0.008	0.0041
ENSG00000198885	Prostate	ITPRIPL1	2	97082700	A	T	0.363351	0.0535972	-0.0051	0.004
ENSG00000198885	Breast_Mammary_Tissue	ITPRIPL1	2	96991492	G	A	0.261515	0.043098	-0.008	0.0041
ENSG00000198885	Thyroid	ITPRIPL1	2	96991492	G	A	0.372382	0.0344728	-0.008	0.0041
ENSG00000198885	Adipose_Subcutaneous	ITPRIPL1	2	96991492	G	A	0.288241	0.0308456	-0.008	0.0041
ENSG00000198885	Brain_Cortex	ITPRIPL1	2	96912787	A	G	0.404385	0.0625763	0.0015	0.004
ENSG00000198885	Nerve_Tibial	ITPRIPL1	2	96944553	A	G	0.23963	0.0414242	0.001	0.004
ENSG00000198885	Esophagus_Mucosa	ITPRIPL1	2	96991492	G	A	0.501564	0.03631	-0.008	0.0041
ENSG00000198885	Colon_Transverse	ITPRIPL1	2	96991492	G	A	0.405403	0.0374873	-0.008	0.0041
ENSG00000198885	Brain_Frontal_Cortex_BA9	ITPRIPL1	2	96597124	C	T	0.431305	0.0731554	0.0038	0.0045
ENSG00000198885	Heart_Atrial_Appendage	ITPRIPL1	2	96822981	C	T	0.329589	0.0580667	-0.0093	0.0043
ENSG00000198885	Artery_Aorta	ITPRIPL1	2	96898296	C	T	0.376505	0.0622414	-0.0106	0.0049
ENSG00000198885	Adipose_Visceral_Omentum	ITPRIPL1	2	96991492	G	A	0.361642	0.034397	-0.008	0.0041
ENSG00000198885	Brain_Cerebellar_Hemisphere	ITPRIPL1	2	96991492	G	A	0.737783	0.0646668	-0.008	0.0041
ENSG00000198885	Skin_Not_Sun_Exposed_Suprapubic	ITPRIPL1	2	96991492	G	A	0.398739	0.0393798	-0.008	0.0041
ENSG00000198885	Lung	ITPRIPL1	2	96991492	G	A	0.435281	0.0294319	-0.008	0.0041
ENSG00000198885	Heart_Left_Ventricle	ITPRIPL1	2	97000396	G	A	0.232377	0.0403673	-0.0075	0.004
ENSG00000198885	Esophagus_Muscularis	ITPRIPL1	2	97016235	A	G	0.295879	0.0428991	-0.0087	0.004
ENSG00000198885	Pancreas	ITPRIPL1	2	96991492	G	A	0.431353	0.073645	-0.008	0.0041
ENSG00000198885	Skin_Sun_Exposed_Lower_leg	ITPRIPL1	2	96991492	G	A	0.329193	0.037354	-0.008	0.0041
ENSG00000198885	Muscle_Skeletal	ITPRIPL1	2	96978317	C	G	0.243871	0.0428479	-0.0076	0.0041
ENSG00000205730	Cells_Cultured_fibroblasts	ITPRIPL2	16	19135489	A	G	-0.267723	0.0461122	-0.0061	0.0108
ENSG00000205726	Skin_Sun_Exposed_Lower_leg	ITSN1	21	35085670	T	G	0.196089	0.0317919	0.0034	0.0039
ENSG00000205726	Artery_Aorta	ITSN1	21	35168994	C	T	-0.42912	0.0727291	-0.0051	0.0066
ENSG00000205726	Skin_Not_Sun_Exposed_Suprapubic	ITSN1	21	35042550	G	A	0.238255	0.0332801	0.0045	0.0039
ENSG00000205726	Brain_Caudate_basal_ganglia	ITSN1	21	35127360	G	A	0.277384	0.0422793	0.0043	0.0039
ENSG00000205726	Whole_Blood	ITSN1	21	35030075	T	C	-0.287298	0.0273076	-0.0016	0.004
ENSG00000205726	Artery_Tibial	ITSN1	21	35231442	A	C	0.153527	0.0247325	0.0167	0.0039
ENSG00000205726	Cells_Cultured_fibroblasts	ITSN1	21	35168029	C	T	0.157028	0.026123	0.0062	0.0046
ENSG00000198399	Colon_Transverse	ITSN2	2	24460832	T	C	0.65383	0.079432	-0.0114	0.0134
ENSG00000198399	Adipose_Visceral_Omentum	ITSN2	2	24460832	T	C	0.494936	0.0854969	-0.0114	0.0134
ENSG00000198399	Artery_Aorta	ITSN2	2	24594973	AT	A	0.648776	0.111826	-0.0173	0.0186
ENSG00000198399	Nerve_Tibial	ITSN2	2	24579297	T	A	0.578885	0.0774434	-0.0058	0.0136
ENSG00000198399	Lung	ITSN2	2	24460832	T	C	0.526301	0.060364	-0.0114	0.0134
ENSG00000198399	Thyroid	ITSN2	2	24434424	G	A	-0.25136	0.023228	-0.0095	0.0039
ENSG00000198399	Artery_Tibial	ITSN2	2	24440997	T	A	0.453615	0.0605125	-0.0111	0.0135
ENSG00000198399	Whole_Blood	ITSN2	2	24460832	T	C	0.25072	0.0368852	-0.0114	0.0134
ENSG00000198399	Spleen	ITSN2	2	24441516	T	C	0.630248	0.0966219	-0.0105	0.0134
ENSG00000128928	Thyroid	IVD	15	40673124	C	T	-0.334926	0.0275498	-0.0122	0.0056
ENSG00000128928	Brain_Cerebellum	IVD	15	40674920	C	T	-0.80075	0.0657017	-0.012	0.0055
ENSG00000128928	Muscle_Skeletal	IVD	15	40674920	C	T	-0.185536	0.0263572	-0.012	0.0055
ENSG00000128928	Skin_Sun_Exposed_Lower_leg	IVD	15	40703114	G	A	-0.341773	0.037773	-0.0122	0.0057
ENSG00000128928	Adipose_Visceral_Omentum	IVD	15	40650207	C	T	0.183549	0.0273031	0.0028	0.0042
ENSG00000128928	Nerve_Tibial	IVD	15	40650207	C	T	0.223599	0.0320841	0.0028	0.0042
ENSG00000128928	Spleen	IVD	15	40703114	G	A	-1.0934	0.0862018	-0.0122	0.0057
ENSG00000128928	Spleen	IVD	15	40694888	G	A	0.653745	0.0755616	0.0082	0.0054
ENSG00000128928	Adipose_Subcutaneous	IVD	15	40649590	C	T	0.244982	0.025919	0.0036	0.0042
ENSG00000128928	Adrenal_Gland	IVD	15	40654038	G	A	0.324366	0.0487815	-0.0012	0.0038
ENSG00000128928	Brain_Hippocampus	IVD	15	40654038	G	A	0.361337	0.0564676	-0.0012	0.0038
ENSG00000128928	Pancreas	IVD	15	40703114	G	A	-0.558328	0.0555966	-0.0122	0.0057
ENSG00000128928	Nerve_Tibial	IVD	15	40703114	G	A	-0.738131	0.0468877	-0.0122	0.0057
ENSG00000128928	Artery_Aorta	IVD	15	40661013	T	G	0.529464	0.0700512	-0.0034	0.0087
ENSG00000128928	Esophagus_Muscularis	IVD	15	40708422	G	A	0.211054	0.0302956	-0.0095	0.0039
ENSG00000128928	Stomach	IVD	15	40703114	G	A	-0.334617	0.0404551	-0.0122	0.0057
ENSG00000128928	Whole_Blood	IVD	15	40692200	GC	G	0.131794	0.0216143	-0.0086	0.0054
ENSG00000128928	Heart_Atrial_Appendage	IVD	15	40654038	G	A	0.188495	0.0250285	-0.0012	0.0038
ENSG00000128928	Whole_Blood	IVD	15	40703114	G	A	-0.474116	0.036503	-0.0122	0.0057
ENSG00000128928	Esophagus_Muscularis	IVD	15	40703114	G	A	-0.822637	0.052323	-0.0122	0.0057
ENSG00000128928	Artery_Coronary	IVD	15	40703114	G	A	-0.77838	0.0818606	-0.0122	0.0057
ENSG00000128928	Esophagus_Gastroesophageal_Junction	IVD	15	40703114	G	A	-0.673451	0.0541649	-0.0122	0.0057
ENSG00000128928	Artery_Tibial	IVD	15	40661013	T	G	0.379979	0.057498	-0.0034	0.0087
ENSG00000128928	Artery_Tibial	IVD	15	40703114	G	A	-0.726164	0.0404686	-0.0122	0.0057
ENSG00000128928	Skin_Not_Sun_Exposed_Suprapubic	IVD	15	40654038	G	A	0.146205	0.023027	-0.0012	0.0038
ENSG00000128928	Lung	IVD	15	40717447	T	A	-0.448289	0.0319741	-0.0116	0.0057
ENSG00000128928	Adipose_Visceral_Omentum	IVD	15	40656141	C	T	0.234629	0.0402921	-0.0078	0.0063
ENSG00000128928	Artery_Coronary	IVD	15	40711933	A	G	0.34428	0.0537709	-0.0094	0.0039
ENSG00000128928	Adipose_Subcutaneous	IVD	15	40674920	C	T	-0.375464	0.0373371	-0.012	0.0055
ENSG00000128928	Cells_Cultured_fibroblasts	IVD	15	40713306	C	T	0.183074	0.0228926	-0.0104	0.0037
ENSG00000128928	Artery_Aorta	IVD	15	40703114	G	A	-0.771367	0.0490763	-0.0122	0.0057
ENSG00000128928	Brain_Caudate_basal_ganglia	IVD	15	40703339	T	C	0.281915	0.0408578	-0.0094	0.0039
ENSG00000128928	Artery_Aorta	IVD	15	40713849	A	G	0.373306	0.0417911	-0.0094	0.0039
ENSG00000128928	Pancreas	IVD	15	40680682	A	T	0.213156	0.0341753	-0.0042	0.0038
ENSG00000128928	Brain_Putamen_basal_ganglia	IVD	15	40654038	G	A	0.266855	0.0418497	-0.0012	0.0038
ENSG00000128928	Heart_Left_Ventricle	IVD	15	40759574	A	G	-0.418024	0.0730783	0.0208	0.0176
ENSG00000128928	Brain_Frontal_Cortex_BA9	IVD	15	40654038	G	A	0.326138	0.0424392	-0.0012	0.0038
ENSG00000128928	Colon_Sigmoid	IVD	15	40674920	C	T	-0.71836	0.0703027	-0.012	0.0055
ENSG00000128928	Brain_Cortex	IVD	15	40654038	G	A	0.293008	0.0414735	-0.0012	0.0038
ENSG00000128928	Cells_Cultured_fibroblasts	IVD	15	40703114	G	A	-0.800101	0.0379855	-0.0122	0.0057
ENSG00000128928	Small_Intestine_Terminal_Ileum	IVD	15	40660192	T	C	-0.876999	0.120857	-0.0124	0.0056
ENSG00000128928	Prostate	IVD	15	40649863	G	A	-0.379961	0.0546519	-0.0124	0.0056
ENSG00000128928	Testis	IVD	15	40649590	C	T	0.371591	0.0482465	0.0036	0.0042
ENSG00000128928	Breast_Mammary_Tissue	IVD	15	40683702	G	A	-0.331183	0.0509246	-0.0152	0.0059
ENSG00000128928	Muscle_Skeletal	IVD	15	40702287	G	A	0.241455	0.0354985	-0.0093	0.004
ENSG00000128928	Muscle_Skeletal	IVD	15	40759574	A	G	-0.537195	0.0651629	0.0208	0.0176
ENSG00000128928	Esophagus_Mucosa	IVD	15	40699373	A	C	0.163896	0.0258714	-0.0099	0.0039
ENSG00000128928	Cells_EBV-transformed_lymphocytes	IVD	15	40703114	G	A	-0.879257	0.114008	-0.0122	0.0057
ENSG00000128928	Esophagus_Mucosa	IVD	15	40703114	G	A	-0.609695	0.0411662	-0.0122	0.0057
ENSG00000128928	Heart_Left_Ventricle	IVD	15	40654038	G	A	0.190075	0.0214645	-0.0012	0.0038
ENSG00000128928	Brain_Nucleus_accumbens_basal_ganglia	IVD	15	40654038	G	A	0.352708	0.0443934	-0.0012	0.0038
ENSG00000128928	Colon_Transverse	IVD	15	40703114	G	A	-0.439209	0.0376123	-0.0122	0.0057
ENSG00000128928	Artery_Tibial	IVD	15	40712737	C	T	0.229879	0.0246734	-0.0098	0.0039
ENSG00000128928	Adipose_Visceral_Omentum	IVD	15	40662773	T	C	-0.348925	0.0382344	-0.0133	0.0056
ENSG00000128928	Breast_Mammary_Tissue	IVD	15	40654038	G	A	0.181271	0.029538	-0.0012	0.0038
ENSG00000128928	Colon_Transverse	IVD	15	40711933	A	G	0.163714	0.0235357	-0.0094	0.0039
ENSG00000128928	Brain_Cerebellar_Hemisphere	IVD	15	40649863	G	A	-0.676649	0.0870359	-0.0124	0.0056
ENSG00000128928	Testis	IVD	15	40712737	C	T	0.258455	0.0443686	-0.0098	0.0039
ENSG00000128928	Esophagus_Gastroesophageal_Junction	IVD	15	40713849	A	G	0.235831	0.0336708	-0.0094	0.0039
ENSG00000128928	Pituitary	IVD	15	40717447	T	A	-0.460305	0.0631363	-0.0116	0.0057
ENSG00000163207	Skin_Sun_Exposed_Lower_leg	IVL	1	152880672	C	T	-0.252377	0.0338762	-0.0143	0.0063
ENSG00000163207	Skin_Sun_Exposed_Lower_leg	IVL	1	152898726	T	C	-0.631993	0.114057	-0.0096	0.0414
ENSG00000163207	Skin_Not_Sun_Exposed_Suprapubic	IVL	1	152878006	A	G	-0.321783	0.0510928	-0.0149	0.0068
ENSG00000116679	Lung	IVNS1ABP	1	185410975	G	A	0.251542	0.0264724	0.005	0.004
ENSG00000116679	Adipose_Subcutaneous	IVNS1ABP	1	185506423	A	G	0.167461	0.0279364	-0.0063	0.0037
ENSG00000163166	Skin_Sun_Exposed_Lower_leg	IWS1	2	128264498	A	G	-0.269663	0.0461989	0.0132	0.008
ENSG00000163166	Cells_Cultured_fibroblasts	IWS1	2	128283351	G	A	-0.124042	0.0175948	0.0015	0.0039
ENSG00000163166	Whole_Blood	IWS1	2	128395498	T	C	-0.324341	0.0514163	0.0229	0.0098
ENSG00000163166	Esophagus_Mucosa	IWS1	2	128270678	A	G	-0.20594	0.0358046	0.0127	0.008
ENSG00000009765	Stomach	IYD	6	150720494	G	C	-0.323355	0.0425643	-0.0039	0.0038
ENSG00000009765	Lung	IYD	6	150716006	C	T	-0.347112	0.0397319	-0.0044	0.0037
ENSG00000182264	Thyroid	IZUMO1	19	49252679	C	T	-0.456158	0.0467538	-0.0058	0.0043
ENSG00000182264	Colon_Transverse	IZUMO1	19	49251755	A	G	0.83967	0.0883231	0.0021	0.0067
ENSG00000182264	Prostate	IZUMO1	19	49246378	A	G	0.856552	0.11111	-0.0007	0.0066
ENSG00000182264	Artery_Tibial	IZUMO1	19	49251755	A	G	0.468453	0.0721689	0.0021	0.0067
ENSG00000182264	Heart_Left_Ventricle	IZUMO1	19	49250239	T	C	0.752082	0.0779754	-0.0076	0.0037
ENSG00000182264	Skin_Sun_Exposed_Lower_leg	IZUMO1	19	49259529	G	A	-0.307097	0.048089	-0.0071	0.004
ENSG00000182264	Nerve_Tibial	IZUMO1	19	49251755	A	G	0.8535	0.0825293	0.0021	0.0067
ENSG00000182264	Muscle_Skeletal	IZUMO1	19	49249814	A	C	-0.93123	0.0737651	-0.0076	0.0038
ENSG00000182264	Breast_Mammary_Tissue	IZUMO1	19	49251755	A	G	0.812263	0.068945	0.0021	0.0067
ENSG00000182264	Skin_Sun_Exposed_Lower_leg	IZUMO1	19	49251755	A	G	1.1922	0.0737205	0.0021	0.0067
ENSG00000182264	Thyroid	IZUMO1	19	49251755	A	G	0.883016	0.0678077	0.0021	0.0067
ENSG00000182264	Heart_Left_Ventricle	IZUMO1	19	49249795	T	C	-1.19365	0.080572	-0.0074	0.0037
ENSG00000182264	Adipose_Visceral_Omentum	IZUMO1	19	49250197	C	T	-0.469513	0.0412317	-0.0079	0.0037
ENSG00000182264	Artery_Aorta	IZUMO1	19	49251755	A	G	0.680925	0.100968	0.0021	0.0067
ENSG00000182264	Spleen	IZUMO1	19	49251755	A	G	0.821706	0.073304	0.0021	0.0067
ENSG00000182264	Esophagus_Mucosa	IZUMO1	19	49251755	A	G	0.932646	0.063163	0.0021	0.0067
ENSG00000182264	Heart_Atrial_Appendage	IZUMO1	19	49255140	A	G	0.879926	0.10006	0.0005	0.0076
ENSG00000182264	Breast_Mammary_Tissue	IZUMO1	19	49252679	C	T	-0.316309	0.0461818	-0.0058	0.0043
ENSG00000182264	Adrenal_Gland	IZUMO1	19	49249698	T	C	-0.808087	0.0653639	-0.006	0.0039
ENSG00000182264	Minor_Salivary_Gland	IZUMO1	19	49251755	A	G	1.06851	0.129325	0.0021	0.0067
ENSG00000182264	Brain_Cerebellar_Hemisphere	IZUMO1	19	49252698	T	C	0.550149	0.0685072	-0.0029	0.0042
ENSG00000182264	Adipose_Visceral_Omentum	IZUMO1	19	49251755	A	G	0.594162	0.0682761	0.0021	0.0067
ENSG00000182264	Esophagus_Mucosa	IZUMO1	19	49250197	C	T	-0.351212	0.0549481	-0.0079	0.0037
ENSG00000182264	Brain_Cerebellum	IZUMO1	19	49252698	T	C	0.597788	0.0773787	-0.0029	0.0042
ENSG00000182264	Esophagus_Muscularis	IZUMO1	19	49251755	A	G	0.717147	0.0819077	0.0021	0.0067
ENSG00000182264	Skin_Not_Sun_Exposed_Suprapubic	IZUMO1	19	49251755	A	G	0.776168	0.0794449	0.0021	0.0067
ENSG00000182264	Stomach	IZUMO1	19	49224484	T	C	-0.261119	0.0374381	-0.0104	0.0039
ENSG00000182264	Heart_Atrial_Appendage	IZUMO1	19	49247086	G	A	-0.489514	0.0465717	-0.0071	0.0037
ENSG00000182264	Spleen	IZUMO1	19	49252679	C	T	-0.519528	0.0599482	-0.0058	0.0043
ENSG00000182264	Adipose_Subcutaneous	IZUMO1	19	49252679	C	T	-0.419402	0.0421913	-0.0058	0.0043
ENSG00000182264	Vagina	IZUMO1	19	49252679	C	T	-0.719375	0.104871	-0.0058	0.0043
ENSG00000182264	Esophagus_Gastroesophageal_Junction	IZUMO1	19	49251755	A	G	0.638748	0.0923889	0.0021	0.0067
ENSG00000182264	Esophagus_Gastroesophageal_Junction	IZUMO1	19	49252679	C	T	-0.440155	0.0686308	-0.0058	0.0043
ENSG00000182264	Lung	IZUMO1	19	49246378	A	G	0.419451	0.0602655	-0.0007	0.0066
ENSG00000182264	Lung	IZUMO1	19	49241006	G	C	-0.492573	0.0294533	-0.0074	0.0037
ENSG00000182264	Lung	IZUMO1	19	49252698	T	C	0.227949	0.0362233	-0.0029	0.0042
ENSG00000182264	Testis	IZUMO1	19	49241006	G	C	-0.225918	0.0235879	-0.0074	0.0037
ENSG00000182264	Adipose_Subcutaneous	IZUMO1	19	49251755	A	G	0.742534	0.0610199	0.0021	0.0067
ENSG00000182264	Muscle_Skeletal	IZUMO1	19	49239026	C	T	-0.572027	0.0749574	0.0079	0.0037
ENSG00000182264	Small_Intestine_Terminal_Ileum	IZUMO1	19	49216926	G	A	-1.3008	0.223106	0.0004	0.0075
ENSG00000182264	Stomach	IZUMO1	19	49251755	A	G	0.673853	0.0515004	0.0021	0.0067
ENSG00000183560	Thyroid	IZUMO1R	11	94038185	C	G	-0.322863	0.051524	-0.0011	0.0038
ENSG00000183560	Thyroid	IZUMO1R	11	94037211	C	T	-0.541225	0.0671587	0.0019	0.0054
ENSG00000161652	Testis	IZUMO2	19	50666389	A	G	-0.196195	0.0303925	0.0033	0.0048
ENSG00000161652	Thyroid	IZUMO2	19	50666389	A	G	-0.45393	0.0642535	0.0033	0.0048
ENSG00000161652	Pituitary	IZUMO2	19	50666389	A	G	-0.504871	0.0887253	0.0033	0.0048
ENSG00000205442	Testis	IZUMO3	9	24666483	A	C	-0.127047	0.0226073	0.0051	0.0038
ENSG00000099840	Skin_Not_Sun_Exposed_Suprapubic	IZUMO4	19	2097986	C	T	-0.290234	0.0420237	-0.0113	0.0048
ENSG00000099840	Nerve_Tibial	IZUMO4	19	2123928	T	C	0.265686	0.0289955	0.0167	0.0054
ENSG00000099840	Skin_Sun_Exposed_Lower_leg	IZUMO4	19	2097986	C	T	-0.281424	0.0351102	-0.0113	0.0048
ENSG00000099840	Testis	IZUMO4	19	2099111	G	T	-0.122829	0.01983	0.0026	0.0068
ENSG00000077684	Thyroid	JADE1	4	129581554	T	C	-0.244346	0.0328411	0.0016	0.0049
ENSG00000043143	Cells_EBV-transformed_lymphocytes	JADE2	5	133889241	A	C	-0.510883	0.0706472	0.0006	0.0038
ENSG00000101384	Adrenal_Gland	JAG1	20	10645742	G	A	0.692501	0.107724	0.008	0.0062
ENSG00000101384	Cells_Cultured_fibroblasts	JAG1	20	11177055	A	G	0.494569	0.0479843	-0.0089	0.009
ENSG00000101384	Artery_Tibial	JAG1	20	10609062	C	CCCAAGTGGATTCATTTCCATTTT	0.160693	0.0276712	0.0061	0.0062
ENSG00000101384	Lung	JAG1	20	11210968	A	C	0.338422	0.035449	-0.0042	0.0037
ENSG00000184916	Pancreas	JAG2	14	105637156	G	A	0.620334	0.0407355	-0.0002	0.0038
ENSG00000184916	Cells_Cultured_fibroblasts	JAG2	14	105646179	A	G	0.267859	0.032273	-0.0008	0.0038
ENSG00000184916	Colon_Transverse	JAG2	14	105590273	C	T	0.356566	0.0560694	-0.0032	0.0055
ENSG00000171135	Whole_Blood	JAGN1	3	9939661	TCTAAA	T	-0.119227	0.016198	-0.0115	0.0069
ENSG00000171135	Muscle_Skeletal	JAGN1	3	9939361	A	G	-0.133261	0.0168835	0.0062	0.004
ENSG00000171135	Colon_Sigmoid	JAGN1	3	9932337	C	G	-0.238022	0.0311748	-0.0057	0.004
ENSG00000171135	Artery_Tibial	JAGN1	3	9925144	A	G	-0.241159	0.0191338	-0.0042	0.004
ENSG00000171135	Esophagus_Gastroesophageal_Junction	JAGN1	3	9927266	A	G	-0.231481	0.0265481	-0.0049	0.004
ENSG00000171135	Brain_Cerebellum	JAGN1	3	9932337	C	G	-0.344056	0.0600126	-0.0057	0.004
ENSG00000171135	Pancreas	JAGN1	3	9932337	C	G	-0.196448	0.0294695	-0.0057	0.004
ENSG00000171135	Adipose_Visceral_Omentum	JAGN1	3	9935094	T	C	-0.277306	0.0475819	0.0112	0.0116
ENSG00000171135	Esophagus_Mucosa	JAGN1	3	9961952	G	GC	-0.149788	0.0241331	-0.0038	0.0051
ENSG00000171135	Artery_Aorta	JAGN1	3	9927266	A	G	-0.245512	0.0268556	-0.0049	0.004
ENSG00000171135	Esophagus_Muscularis	JAGN1	3	9939361	A	G	0.160758	0.0213076	0.0062	0.004
ENSG00000171135	Thyroid	JAGN1	3	9942234	A	C	-0.127745	0.0205917	-0.0048	0.0037
ENSG00000162434	Thyroid	JAK1	1	65403144	G	A	0.233699	0.0236652	-0.0022	0.004
ENSG00000162434	Muscle_Skeletal	JAK1	1	65414466	G	C	-0.156799	0.0225759	-0.0023	0.0041
ENSG00000162434	Spleen	JAK1	1	65335323	A	G	-0.238078	0.0408974	-0.0003	0.0045
ENSG00000162434	Lung	JAK1	1	65303101	T	C	-0.129697	0.0231775	0.0004	0.0043
ENSG00000162434	Brain_Cerebellar_Hemisphere	JAK1	1	65302413	A	C	-0.637881	0.0397923	0.0002	0.0043
ENSG00000162434	Skin_Not_Sun_Exposed_Suprapubic	JAK1	1	65349544	G	A	-0.16021	0.025099	-0.0024	0.0043
ENSG00000162434	Lung	JAK1	1	65392026	C	T	0.159809	0.0264766	-0.0059	0.0046
ENSG00000162434	Brain_Cerebellar_Hemisphere	JAK1	1	65403144	G	A	-0.237061	0.0397463	-0.0022	0.004
ENSG00000162434	Brain_Cerebellum	JAK1	1	65307994	G	T	-0.78842	0.0466764	-0.0002	0.0043
ENSG00000162434	Testis	JAK1	1	65368042	C	T	0.201323	0.0349431	0.0001	0.004
ENSG00000162434	Brain_Frontal_Cortex_BA9	JAK1	1	65310489	C	T	-0.399937	0.0524302	0.0002	0.0043
ENSG00000162434	Whole_Blood	JAK1	1	65518454	A	G	0.105549	0.0173404	0	0.0042
ENSG00000162434	Brain_Cortex	JAK1	1	65307994	G	T	-0.510852	0.0543041	-0.0002	0.0043
ENSG00000096968	Nerve_Tibial	JAK2	9	5111380	T	TGGCGGACAGA	0.396299	0.0680611	0.0205	0.0404
ENSG00000096968	Esophagus_Mucosa	JAK2	9	4983311	A	T	-0.161064	0.0274769	0.004	0.0039
ENSG00000096968	Nerve_Tibial	JAK2	9	4851008	C	A	0.840493	0.0584549	-0.0143	0.0099
ENSG00000105639	Nerve_Tibial	JAK3	19	17958617	T	C	-0.258504	0.0427176	0.0113	0.007
ENSG00000105639	Adipose_Subcutaneous	JAK3	19	17958617	T	C	-0.273036	0.0391342	0.0113	0.007
ENSG00000105639	Brain_Cerebellum	JAK3	19	17902334	C	T	-0.730634	0.0509926	-0.0091	0.0039
ENSG00000105639	Cells_Cultured_fibroblasts	JAK3	19	17959012	T	C	-0.278624	0.037349	0.0113	0.008
ENSG00000105639	Brain_Cerebellar_Hemisphere	JAK3	19	17902334	C	T	-0.672819	0.0522033	-0.0091	0.0039
ENSG00000152969	Adipose_Visceral_Omentum	JAKMIP1	4	6179711	T	C	-0.33837	0.0445888	-0.0022	0.0038
ENSG00000152969	Lung	JAKMIP1	4	6176518	T	C	-0.280643	0.0341395	-0.0045	0.0037
ENSG00000152969	Spleen	JAKMIP1	4	6179711	T	C	-0.481592	0.0532617	-0.0022	0.0038
ENSG00000152969	Whole_Blood	JAKMIP1	4	6179711	T	C	-0.221584	0.0259605	-0.0022	0.0038
ENSG00000176049	Artery_Aorta	JAKMIP2	5	147129460	T	TTTTG	0.698031	0.0561416	0.0145	0.0071
ENSG00000176049	Adipose_Subcutaneous	JAKMIP2	5	147162475	A	G	0.211999	0.0371367	0.0015	0.0051
ENSG00000176049	Breast_Mammary_Tissue	JAKMIP2	5	147162475	A	G	0.335531	0.0600365	0.0015	0.0051
ENSG00000176049	Nerve_Tibial	JAKMIP2	5	147134918	T	C	-0.271436	0.039505	-0.0052	0.0075
ENSG00000176049	Artery_Tibial	JAKMIP2	5	147129460	T	TTTTG	0.45784	0.0603548	0.0145	0.0071
ENSG00000176049	Esophagus_Muscularis	JAKMIP2	5	147162475	A	G	0.317659	0.0491499	0.0015	0.0051
ENSG00000176049	Skin_Not_Sun_Exposed_Suprapubic	JAKMIP2	5	147034855	A	G	1.16798	0.143445	0.0753	0.0541
ENSG00000176049	Adrenal_Gland	JAKMIP2	5	147162475	A	G	0.598151	0.0637219	0.0015	0.0051
ENSG00000176049	Nerve_Tibial	JAKMIP2	5	147162475	A	G	0.163835	0.0247294	0.0015	0.0051
ENSG00000176049	Heart_Atrial_Appendage	JAKMIP2	5	147162475	A	G	0.325915	0.0504097	0.0015	0.0051
ENSG00000176049	Whole_Blood	JAKMIP2	5	147162475	A	G	0.34477	0.0247283	0.0015	0.0051
ENSG00000176049	Spleen	JAKMIP2	5	147162475	A	G	0.646351	0.0613549	0.0015	0.0051
ENSG00000176049	Colon_Transverse	JAKMIP2	5	147162475	A	G	0.25495	0.0342643	0.0015	0.0051
ENSG00000176049	Skin_Sun_Exposed_Lower_leg	JAKMIP2	5	147011815	C	A	0.885308	0.117859	-0.0074	0.0393
ENSG00000176049	Lung	JAKMIP2	5	147162475	A	G	0.282063	0.0458502	0.0015	0.0051
ENSG00000176049	Small_Intestine_Terminal_Ileum	JAKMIP2	5	147162475	A	G	0.401453	0.0594287	0.0015	0.0051
ENSG00000188385	Esophagus_Muscularis	JAKMIP3	10	133849663	G	C	-0.283084	0.0362957	-0.009	0.0049
ENSG00000188385	Pituitary	JAKMIP3	10	133955427	G	A	0.805012	0.0334828	-0.0002	0.0039
ENSG00000188385	Skin_Not_Sun_Exposed_Suprapubic	JAKMIP3	10	133829719	G	A	-0.347035	0.0420473	0.0038	0.0042
ENSG00000188385	Brain_Substantia_nigra	JAKMIP3	10	133955427	G	A	0.523873	0.0552098	-0.0002	0.0039
ENSG00000188385	Brain_Anterior_cingulate_cortex_BA24	JAKMIP3	10	133953469	T	C	0.544234	0.047036	-0.0022	0.004
ENSG00000188385	Brain_Amygdala	JAKMIP3	10	133953469	T	C	0.463623	0.0627452	-0.0022	0.004
ENSG00000188385	Skin_Sun_Exposed_Lower_leg	JAKMIP3	10	133829719	G	A	-0.42981	0.0393496	0.0038	0.0042
ENSG00000188385	Muscle_Skeletal	JAKMIP3	10	133955427	G	A	0.322553	0.0359076	-0.0002	0.0039
ENSG00000188385	Thyroid	JAKMIP3	10	133955427	G	A	0.369795	0.0325851	-0.0002	0.0039
ENSG00000188385	Skin_Not_Sun_Exposed_Suprapubic	JAKMIP3	10	133955427	G	A	0.269492	0.0382576	-0.0002	0.0039
ENSG00000188385	Nerve_Tibial	JAKMIP3	10	133955427	G	A	0.281954	0.0302144	-0.0002	0.0039
ENSG00000188385	Adipose_Subcutaneous	JAKMIP3	10	133955427	G	A	0.204776	0.0320766	-0.0002	0.0039
ENSG00000188385	Brain_Hippocampus	JAKMIP3	10	133955427	G	A	0.548604	0.0426085	-0.0002	0.0039
ENSG00000188385	Skin_Sun_Exposed_Lower_leg	JAKMIP3	10	133954011	T	C	0.292582	0.0347215	0.0024	0.0037
ENSG00000188385	Colon_Sigmoid	JAKMIP3	10	133955427	G	A	0.329002	0.0468837	-0.0002	0.0039
ENSG00000188385	Brain_Cerebellar_Hemisphere	JAKMIP3	10	133955427	G	A	0.661804	0.0444397	-0.0002	0.0039
ENSG00000188385	Pituitary	JAKMIP3	10	133953316	T	G	1.11248	0.175022	0.1304	0.1181
ENSG00000188385	Brain_Spinal_cord_cervical_c-1	JAKMIP3	10	133957046	G	A	0.593151	0.0577795	-0.0018	0.004
ENSG00000188385	Stomach	JAKMIP3	10	133955427	G	A	0.398566	0.0536223	-0.0002	0.0039
ENSG00000188385	Muscle_Skeletal	JAKMIP3	10	133992786	A	G	0.489035	0.0541189	0.0091	0.0052
ENSG00000188385	Lung	JAKMIP3	10	133955427	G	A	0.443304	0.042101	-0.0002	0.0039
ENSG00000188385	Adipose_Visceral_Omentum	JAKMIP3	10	133954011	T	C	0.3539	0.0365945	0.0024	0.0037
ENSG00000188385	Artery_Aorta	JAKMIP3	10	133810029	G	A	-0.262969	0.0446014	-0.0036	0.0037
ENSG00000188385	Esophagus_Mucosa	JAKMIP3	10	133863835	T	C	0.445718	0.0731115	0.0062	0.0067
ENSG00000188385	Prostate	JAKMIP3	10	133955427	G	A	0.443674	0.045929	-0.0002	0.0039
ENSG00000188385	Brain_Frontal_Cortex_BA9	JAKMIP3	10	133938771	G	GT	-1.05784	0.152518	0.2548	0.4028
ENSG00000188385	Brain_Frontal_Cortex_BA9	JAKMIP3	10	133955427	G	A	0.550278	0.0356436	-0.0002	0.0039
ENSG00000188385	Artery_Aorta	JAKMIP3	10	133955427	G	A	0.339154	0.0454321	-0.0002	0.0039
ENSG00000188385	Esophagus_Muscularis	JAKMIP3	10	133955427	G	A	0.215624	0.0293805	-0.0002	0.0039
ENSG00000188385	Heart_Atrial_Appendage	JAKMIP3	10	133955427	G	A	0.316849	0.0438551	-0.0002	0.0039
ENSG00000188385	Adrenal_Gland	JAKMIP3	10	133955427	G	A	0.392826	0.0493849	-0.0002	0.0039
ENSG00000188385	Brain_Cortex	JAKMIP3	10	133955427	G	A	0.610664	0.0381396	-0.0002	0.0039
ENSG00000188385	Skin_Sun_Exposed_Lower_leg	JAKMIP3	10	133811201	A	C	-0.219099	0.0367865	-0.0029	0.0037
ENSG00000188385	Pancreas	JAKMIP3	10	133955427	G	A	0.528292	0.0537806	-0.0002	0.0039
ENSG00000188385	Brain_Caudate_basal_ganglia	JAKMIP3	10	133955427	G	A	0.606442	0.049323	-0.0002	0.0039
ENSG00000188385	Heart_Left_Ventricle	JAKMIP3	10	133955427	G	A	0.219251	0.0356651	-0.0002	0.0039
ENSG00000188385	Brain_Putamen_basal_ganglia	JAKMIP3	10	133955427	G	A	0.564791	0.059255	-0.0002	0.0039
ENSG00000188385	Brain_Cerebellum	JAKMIP3	10	133955427	G	A	0.786732	0.0435017	-0.0002	0.0039
ENSG00000188385	Minor_Salivary_Gland	JAKMIP3	10	133955427	G	A	0.402914	0.0644916	-0.0002	0.0039
ENSG00000188385	Ovary	JAKMIP3	10	133957126	G	A	0.497209	0.0665617	-0.0015	0.004
ENSG00000188385	Brain_Hypothalamus	JAKMIP3	10	133955427	G	A	0.700018	0.0466616	-0.0002	0.0039
ENSG00000188385	Esophagus_Gastroesophageal_Junction	JAKMIP3	10	133955427	G	A	0.268601	0.0404843	-0.0002	0.0039
ENSG00000188385	Artery_Tibial	JAKMIP3	10	133955427	G	A	0.223633	0.0325457	-0.0002	0.0039
ENSG00000188385	Brain_Nucleus_accumbens_basal_ganglia	JAKMIP3	10	133955427	G	A	0.5127	0.037854	-0.0002	0.0039
ENSG00000188385	Colon_Transverse	JAKMIP3	10	133955427	G	A	0.194635	0.0292052	-0.0002	0.0039
ENSG00000154721	Brain_Nucleus_accumbens_basal_ganglia	JAM2	21	27019326	T	C	-0.564958	0.0707472	0.0033	0.0042
ENSG00000154721	Nerve_Tibial	JAM2	21	27053141	A	AAGG	-0.146968	0.0220044	-0.0086	0.0052
ENSG00000154721	Testis	JAM2	21	27023022	T	C	0.133387	0.02276	-0.0053	0.0053
ENSG00000154721	Cells_Cultured_fibroblasts	JAM2	21	27007784	A	C	0.269889	0.0339332	-0.0015	0.0056
ENSG00000166086	Skin_Sun_Exposed_Lower_leg	JAM3	11	134020848	A	G	0.290315	0.0349944	0.0173	0.0071
ENSG00000166086	Skin_Sun_Exposed_Lower_leg	JAM3	11	133926704	A	G	-0.139306	0.0235966	-0.0067	0.0044
ENSG00000166086	Adipose_Visceral_Omentum	JAM3	11	134017421	G	A	-0.245744	0.0292423	-0.002	0.0046
ENSG00000166086	Adipose_Subcutaneous	JAM3	11	134017421	G	A	-0.16367	0.0209886	-0.002	0.0046
ENSG00000166086	Skin_Not_Sun_Exposed_Suprapubic	JAM3	11	134020848	A	G	0.274887	0.0454263	0.0173	0.0071
ENSG00000166086	Muscle_Skeletal	JAM3	11	134017421	G	A	-0.187917	0.0256195	-0.002	0.0046
ENSG00000166086	Artery_Tibial	JAM3	11	134021739	TATCA	T	0.216384	0.0237767	-0.0145	0.0056
ENSG00000166086	Cells_Cultured_fibroblasts	JAM3	11	134008909	C	T	-0.223999	0.0345079	0.0022	0.0041
ENSG00000166086	Artery_Aorta	JAM3	11	134011913	T	C	-0.539085	0.0347045	0.0023	0.0041
ENSG00000166086	Cells_Cultured_fibroblasts	JAM3	11	134021477	T	G	0.566155	0.0596331	0.0192	0.0072
ENSG00000166086	Thyroid	JAM3	11	134018745	A	G	0.272581	0.0410689	0.0174	0.0072
ENSG00000160593	Adipose_Subcutaneous	JAML	11	118109097	A	G	0.233662	0.0264612	0.0066	0.0041
ENSG00000160593	Whole_Blood	JAML	11	118112433	T	C	0.0913104	0.0148554	0.0069	0.0041
ENSG00000160593	Nerve_Tibial	JAML	11	118054128	C	T	0.222525	0.0330088	0.0037	0.0046
ENSG00000160593	Thyroid	JAML	11	118083664	G	A	0.164413	0.0291941	0.007	0.0042
ENSG00000160593	Heart_Atrial_Appendage	JAML	11	118095148	C	T	0.285104	0.0361315	0.0068	0.0037
ENSG00000160593	Artery_Aorta	JAML	11	118131223	T	C	0.250629	0.0355014	0.0058	0.0041
ENSG00000160593	Nerve_Tibial	JAML	11	118114576	A	C	0.429252	0.027071	0.0061	0.0037
ENSG00000160593	Colon_Sigmoid	JAML	11	118069563	C	G	0.32297	0.049737	0.0073	0.0043
ENSG00000160593	Adipose_Visceral_Omentum	JAML	11	118113629	G	T	0.19885	0.0314773	0.0064	0.0041
ENSG00000160593	Muscle_Skeletal	JAML	11	118112433	T	C	0.24345	0.0388155	0.0069	0.0041
ENSG00000160593	Breast_Mammary_Tissue	JAML	11	118117709	G	GA	0.265452	0.0394332	0.0054	0.0055
ENSG00000160593	Adrenal_Gland	JAML	11	118082733	C	CT	0.493457	0.0518857	0.0097	0.0052
ENSG00000160593	Esophagus_Muscularis	JAML	11	118116125	C	CCATT	0.23447	0.041247	0.0053	0.0055
ENSG00000160593	Lung	JAML	11	118109097	A	G	0.190376	0.0287617	0.0066	0.0041
ENSG00000160593	Artery_Tibial	JAML	11	118104627	A	G	0.237515	0.0234598	0.0067	0.0037
ENSG00000008083	Esophagus_Mucosa	JARID2	6	15136525	G	A	-0.14305	0.0245101	0.0037	0.004
ENSG00000008083	Whole_Blood	JARID2	6	15238066	T	C	-0.220895	0.0287281	-0.0064	0.0059
ENSG00000153814	Adipose_Subcutaneous	JAZF1	7	28223990	C	T	0.176599	0.0247555	-0.016	0.0038
ENSG00000153814	Artery_Aorta	JAZF1	7	28256240	A	G	0.230028	0.0295005	-0.0162	0.0038
ENSG00000153814	Esophagus_Muscularis	JAZF1	7	28177338	A	G	0.204489	0.0301337	-0.0131	0.0037
ENSG00000153814	Artery_Tibial	JAZF1	7	28177338	A	G	0.176306	0.0188106	-0.0131	0.0037
ENSG00000153814	Adipose_Visceral_Omentum	JAZF1	7	28185891	C	T	0.180176	0.027374	-0.0137	0.0037
ENSG00000153814	Nerve_Tibial	JAZF1	7	28183702	C	T	0.175913	0.0243889	-0.0106	0.0038
ENSG00000153814	Liver	JAZF1	7	28239466	G	A	-0.623835	0.0829167	0.0088	0.0045
ENSG00000153814	Whole_Blood	JAZF1	7	28277107	G	C	-0.372469	0.0242201	-0.0043	0.0038
ENSG00000153814	Adrenal_Gland	JAZF1	7	27903830	A	C	-0.440953	0.0767	-0.0027	0.0056
ENSG00000153814	Muscle_Skeletal	JAZF1	7	28196413	A	G	0.296884	0.0297651	-0.0129	0.0037
ENSG00000153814	Thyroid	JAZF1	7	28226380	T	C	1.04493	0.142441	0.0146	0.0167
ENSG00000153814	Cells_Cultured_fibroblasts	JAZF1	7	28357994	C	A	0.144022	0.0240514	-0.0061	0.004
ENSG00000153814	Pancreas	JAZF1	7	28192280	T	C	0.493601	0.0487291	-0.0125	0.0036
ENSG00000153814	Heart_Atrial_Appendage	JAZF1	7	28232457	G	A	0.247825	0.0369474	-0.0162	0.0039
ENSG00000165757	Cells_Cultured_fibroblasts	JCAD	10	30471384	C	T	-0.597579	0.0261612	0.0236	0.0038
ENSG00000165757	Cells_Cultured_fibroblasts	JCAD	10	30351203	G	A	0.572032	0.0919885	-0.0233	0.0139
ENSG00000165757	Artery_Aorta	JCAD	10	30317073	A	G	0.263119	0.0374267	0.0497	0.0041
ENSG00000165757	Artery_Tibial	JCAD	10	30300895	A	G	-0.153525	0.0220376	-0.0309	0.0039
ENSG00000165757	Artery_Aorta	JCAD	10	30327392	T	C	-0.211008	0.034466	-0.0318	0.0039
ENSG00000140044	Small_Intestine_Terminal_Ileum	JDP2	14	76016989	T	C	1.0491	0.178892	-0.1441	0.0681
ENSG00000140044	Brain_Cerebellum	JDP2	14	75936517	C	T	-0.271083	0.0456756	0.0044	0.0038
ENSG00000109944	Testis	JHY	11	122837037	C	T	0.200821	0.0155231	-0.0072	0.0037
ENSG00000109944	Nerve_Tibial	JHY	11	122809205	A	G	-0.233862	0.0279327	-0.0054	0.0037
ENSG00000109944	Nerve_Tibial	JHY	11	122770937	C	T	-0.253678	0.0284078	-0.0031	0.0039
ENSG00000109944	Spleen	JHY	11	122738718	C	T	0.541181	0.0827591	0.0001	0.0061
ENSG00000109944	Whole_Blood	JHY	11	122738718	C	T	0.529228	0.0477032	0.0001	0.0061
ENSG00000109944	Adipose_Subcutaneous	JHY	11	122804133	A	G	-0.227633	0.0327647	-0.0062	0.0036
ENSG00000109944	Brain_Cortex	JHY	11	122751013	C	T	0.825044	0.135383	-0.0013	0.0097
ENSG00000109944	Lung	JHY	11	122742050	C	T	0.281357	0.0468067	-0.0003	0.0062
ENSG00000109944	Cells_Cultured_fibroblasts	JHY	11	122768128	G	A	-0.788198	0.0843638	-0.0012	0.0099
ENSG00000109944	Esophagus_Mucosa	JHY	11	122742050	C	T	0.35247	0.0604008	-0.0003	0.0062
ENSG00000050130	Skin_Sun_Exposed_Lower_leg	JKAMP	14	59920191	C	T	0.620613	0.0582565	-0.0131	0.008
ENSG00000050130	Esophagus_Mucosa	JKAMP	14	59982602	A	G	0.179242	0.0308545	-0.0017	0.0041
ENSG00000050130	Breast_Mammary_Tissue	JKAMP	14	59893761	T	TCTAA	0.391584	0.0593924	-0.004	0.0107
ENSG00000050130	Thyroid	JKAMP	14	59870157	A	G	0.179076	0.0317459	-0.0069	0.0053
ENSG00000050130	Artery_Tibial	JKAMP	14	60146892	G	A	0.187712	0.0243693	0	0.0037
ENSG00000050130	Artery_Tibial	JKAMP	14	59936357	T	C	0.20878	0.0359897	-0.0102	0.0064
ENSG00000050130	Artery_Aorta	JKAMP	14	59870157	A	G	0.193363	0.0280675	-0.0069	0.0053
ENSG00000050130	Cells_Cultured_fibroblasts	JKAMP	14	59899794	A	G	-0.477633	0.0324705	0.0061	0.0039
ENSG00000050130	Lung	JKAMP	14	59893761	T	TCTAA	0.237225	0.0349593	-0.004	0.0107
ENSG00000050130	Spleen	JKAMP	14	60035521	G	A	0.401209	0.0680542	-0.0088	0.0065
ENSG00000050130	Esophagus_Mucosa	JKAMP	14	59893761	T	TCTAA	0.646309	0.0650218	-0.004	0.0107
ENSG00000050130	Skin_Not_Sun_Exposed_Suprapubic	JKAMP	14	59898245	G	T	0.528333	0.0477839	-0.0102	0.0079
ENSG00000050130	Colon_Transverse	JKAMP	14	60033892	C	T	0.544664	0.0528529	-0.0137	0.0083
ENSG00000050130	Colon_Sigmoid	JKAMP	14	60019851	A	C	0.521068	0.0783725	-0.0108	0.009
ENSG00000050130	Artery_Tibial	JKAMP	14	59893761	T	TCTAA	0.513899	0.0485702	-0.004	0.0107
ENSG00000050130	Adipose_Visceral_Omentum	JKAMP	14	59893761	T	TCTAA	0.372599	0.0483044	-0.004	0.0107
ENSG00000050130	Adipose_Subcutaneous	JKAMP	14	59920191	C	T	0.543173	0.0568352	-0.0131	0.008
ENSG00000050130	Pancreas	JKAMP	14	59913939	A	G	0.718391	0.102024	-0.0123	0.0081
ENSG00000050130	Stomach	JKAMP	14	60006549	T	C	0.436469	0.0666405	-0.0106	0.0078
ENSG00000050130	Skin_Not_Sun_Exposed_Suprapubic	JKAMP	14	59990474	A	G	-0.187731	0.028102	-0.0014	0.0041
ENSG00000050130	Esophagus_Gastroesophageal_Junction	JKAMP	14	59893761	T	TCTAA	0.497702	0.0701465	-0.004	0.0107
ENSG00000050130	Nerve_Tibial	JKAMP	14	59920191	C	T	0.389857	0.0494772	-0.0131	0.008
ENSG00000050130	Cells_Cultured_fibroblasts	JKAMP	14	59907552	T	C	0.207868	0.0347734	0.0016	0.0042
ENSG00000050130	Esophagus_Muscularis	JKAMP	14	59951458	C	T	0.599878	0.0676023	-0.0065	0.0101
ENSG00000050130	Muscle_Skeletal	JKAMP	14	59952002	T	C	0.304481	0.022473	-0.0055	0.0037
ENSG00000171988	Cells_Cultured_fibroblasts	JMJD1C	10	64882300	G	C	-0.139576	0.0244098	0.0001	0.0038
ENSG00000171988	Testis	JMJD1C	10	64898494	A	ACT	-0.128104	0.0222563	0.0115	0.0063
ENSG00000081692	Muscle_Skeletal	JMJD4	1	227961403	T	C	0.172684	0.0268088	-0.0074	0.0044
ENSG00000070495	Whole_Blood	JMJD6	17	74706380	T	C	-0.165965	0.0126047	0.0168	0.0037
ENSG00000243789	Brain_Substantia_nigra	JMJD7	15	42009349	TGTAAG	T	-0.551289	0.0814579	0.0037	0.0051
ENSG00000243789	Cells_Cultured_fibroblasts	JMJD7	15	42136977	A	C	0.502443	0.0369289	-0.002	0.0039
ENSG00000243789	Heart_Left_Ventricle	JMJD7	15	42092326	T	C	0.400038	0.0333508	-0.0024	0.0039
ENSG00000243789	Artery_Tibial	JMJD7	15	42124399	A	G	0.317442	0.0294673	-0.003	0.0039
ENSG00000243789	Stomach	JMJD7	15	42126779	A	G	0.211271	0.0370759	-0.0026	0.0039
ENSG00000243789	Brain_Spinal_cord_cervical_c-1	JMJD7	15	42132200	G	C	0.447019	0.0742818	-0.0056	0.0037
ENSG00000243789	Colon_Sigmoid	JMJD7	15	41917075	T	C	0.407903	0.0421053	-0.0002	0.004
ENSG00000243789	Artery_Aorta	JMJD7	15	42109975	G	T	0.361126	0.0334568	-0.0045	0.0039
ENSG00000243789	Whole_Blood	JMJD7	15	42073397	T	C	0.137582	0.0246145	-0.005	0.0037
ENSG00000243789	Breast_Mammary_Tissue	JMJD7	15	41881340	T	C	-0.166074	0.0279539	0.0021	0.0038
ENSG00000243789	Skin_Sun_Exposed_Lower_leg	JMJD7	15	42128568	G	C	0.480328	0.0211231	-0.0026	0.0039
ENSG00000243789	Thyroid	JMJD7	15	42134930	T	G	0.355761	0.0324168	0.007	0.0058
ENSG00000243789	Muscle_Skeletal	JMJD7	15	42145936	C	G	-0.169912	0.0277722	0.007	0.0039
ENSG00000243789	Vagina	JMJD7	15	42126583	G	A	0.246014	0.0417928	-0.0026	0.0039
ENSG00000243789	Lung	JMJD7	15	42115747	C	G	0.205329	0.0340722	-0.0026	0.0038
ENSG00000243789	Prostate	JMJD7	15	42116903	C	T	0.381573	0.0353627	-0.003	0.0038
ENSG00000243789	Minor_Salivary_Gland	JMJD7	15	42086340	C	G	0.37502	0.0507136	-0.0051	0.0038
ENSG00000243789	Esophagus_Mucosa	JMJD7	15	42130323	TG	T	0.20495	0.0344003	-0.0049	0.0051
ENSG00000243789	Colon_Transverse	JMJD7	15	42129373	G	C	0.531289	0.0475051	-0.0051	0.0037
ENSG00000243789	Adipose_Visceral_Omentum	JMJD7	15	42128855	C	T	0.399747	0.037424	-0.005	0.0037
ENSG00000243789	Skin_Not_Sun_Exposed_Suprapubic	JMJD7	15	42066190	C	T	0.519815	0.023459	-0.0026	0.0039
ENSG00000243789	Esophagus_Mucosa	JMJD7	15	42072530	G	C	0.274487	0.0343292	-0.0036	0.0038
ENSG00000243789	Brain_Caudate_basal_ganglia	JMJD7	15	42028354	A	C	-0.452825	0.0717813	0.0013	0.0038
ENSG00000243789	Adipose_Subcutaneous	JMJD7	15	42073397	T	C	0.226392	0.0309148	-0.005	0.0037
ENSG00000243789	Esophagus_Muscularis	JMJD7	15	42136977	A	C	0.269769	0.0335125	-0.002	0.0039
ENSG00000243789	Esophagus_Gastroesophageal_Junction	JMJD7	15	42086340	C	G	0.273447	0.0468803	-0.0051	0.0038
ENSG00000243789	Brain_Cerebellum	JMJD7	15	41974660	C	T	0.237897	0.0385191	0.0005	0.0039
ENSG00000243789	Pancreas	JMJD7	15	42121538	G	C	0.281328	0.0388572	-0.0031	0.0039
ENSG00000243789	Adrenal_Gland	JMJD7	15	41940146	A	T	0.496371	0.0688129	-0.0002	0.004
ENSG00000243789	Adipose_Subcutaneous	JMJD7	15	42129373	G	C	0.37014	0.0310249	-0.0051	0.0037
ENSG00000243789	Heart_Atrial_Appendage	JMJD7	15	42129373	G	C	0.452663	0.036103	-0.0051	0.0037
ENSG00000243789	Nerve_Tibial	JMJD7	15	42121538	G	C	0.207674	0.0326049	-0.0031	0.0039
ENSG00000161999	Ovary	JMJD8	16	741688	G	A	0.264596	0.0391833	0.013	0.0053
ENSG00000161999	Adipose_Subcutaneous	JMJD8	16	731725	G	T	0.264411	0.0285636	0.0106	0.0055
ENSG00000161999	Colon_Transverse	JMJD8	16	731725	G	T	0.197054	0.0321978	0.0106	0.0055
ENSG00000161999	Heart_Left_Ventricle	JMJD8	16	695698	T	C	0.343076	0.0437296	0.0056	0.0052
ENSG00000161999	Adrenal_Gland	JMJD8	16	728514	A	G	0.36183	0.0496244	0.0122	0.0054
ENSG00000161999	Artery_Aorta	JMJD8	16	726907	T	C	0.257214	0.0427094	0.0088	0.0052
ENSG00000161999	Adipose_Visceral_Omentum	JMJD8	16	730955	T	A	0.257318	0.0295066	0.0111	0.0053
ENSG00000161999	Brain_Frontal_Cortex_BA9	JMJD8	16	741837	A	G	0.475161	0.0700868	0.0133	0.0052
ENSG00000161999	Pituitary	JMJD8	16	730955	T	A	0.526376	0.054853	0.0111	0.0053
ENSG00000161999	Brain_Cortex	JMJD8	16	728514	A	G	0.363547	0.0626665	0.0122	0.0054
ENSG00000161999	Lung	JMJD8	16	731725	G	T	0.293308	0.0283195	0.0106	0.0055
ENSG00000161999	Esophagus_Mucosa	JMJD8	16	730955	T	A	0.258481	0.0309141	0.0111	0.0053
ENSG00000161999	Breast_Mammary_Tissue	JMJD8	16	731725	G	T	0.255628	0.0323925	0.0106	0.0055
ENSG00000161999	Testis	JMJD8	16	731725	G	T	0.370857	0.058463	0.0106	0.0055
ENSG00000161999	Heart_Atrial_Appendage	JMJD8	16	731725	G	T	0.328564	0.0474399	0.0106	0.0055
ENSG00000161999	Skin_Not_Sun_Exposed_Suprapubic	JMJD8	16	730955	T	A	0.237408	0.0269782	0.0111	0.0053
ENSG00000161999	Pancreas	JMJD8	16	728514	A	G	0.332936	0.0489966	0.0122	0.0054
ENSG00000161999	Whole_Blood	JMJD8	16	731725	G	T	0.197198	0.0290075	0.0106	0.0055
ENSG00000161999	Thyroid	JMJD8	16	731725	G	T	0.329974	0.0239484	0.0106	0.0055
ENSG00000161999	Stomach	JMJD8	16	730955	T	A	0.245856	0.0361765	0.0111	0.0053
ENSG00000161999	Cells_Cultured_fibroblasts	JMJD8	16	731725	G	T	0.417925	0.0341003	0.0106	0.0055
ENSG00000161999	Muscle_Skeletal	JMJD8	16	730955	T	A	0.233996	0.0282085	0.0111	0.0053
ENSG00000161999	Nerve_Tibial	JMJD8	16	731725	G	T	0.337306	0.0300509	0.0106	0.0055
ENSG00000161999	Skin_Sun_Exposed_Lower_leg	JMJD8	16	731725	G	T	0.217785	0.0234294	0.0106	0.0055
ENSG00000152409	Whole_Blood	JMY	5	78616164	G	GTCTTT	-0.125445	0.0154719	-0.0061	0.0065
ENSG00000152409	Testis	JMY	5	78532088	C	A	0.352421	0.0398878	0.0031	0.0041
ENSG00000152409	Cells_Cultured_fibroblasts	JMY	5	78548010	G	T	0.113715	0.0136621	0.0031	0.0038
ENSG00000100221	Whole_Blood	JOSD1	22	39062194	C	T	-0.108762	0.0190267	-0.0146	0.0042
ENSG00000100221	Skin_Sun_Exposed_Lower_leg	JOSD1	22	39065582	G	A	-0.354829	0.0286345	-0.0167	0.004
ENSG00000100221	Thyroid	JOSD1	22	39096602	C	T	0.158796	0.0278287	-0.0153	0.0038
ENSG00000100221	Esophagus_Mucosa	JOSD1	22	38985065	C	T	-0.482671	0.0251732	-0.0172	0.004
ENSG00000100221	Skin_Not_Sun_Exposed_Suprapubic	JOSD1	22	39062194	C	T	-0.353506	0.0279839	-0.0146	0.0042
ENSG00000100221	Liver	JOSD1	22	39096602	C	T	0.45661	0.0455297	-0.0153	0.0038
ENSG00000161677	Artery_Coronary	JOSD2	19	51009391	T	C	0.645978	0.100591	-0.0021	0.0112
ENSG00000161677	Esophagus_Muscularis	JOSD2	19	51009391	T	C	0.710101	0.0760158	-0.0021	0.0112
ENSG00000161677	Heart_Atrial_Appendage	JOSD2	19	50972478	A	G	0.476127	0.0845764	-0.0099	0.011
ENSG00000161677	Esophagus_Gastroesophageal_Junction	JOSD2	19	51009391	T	C	0.713678	0.0865366	-0.0021	0.0112
ENSG00000161677	Whole_Blood	JOSD2	19	51015273	C	CAGAA	0.125681	0.0146226	-0.0084	0.0051
ENSG00000161677	Breast_Mammary_Tissue	JOSD2	19	51009391	T	C	0.381266	0.0622808	-0.0021	0.0112
ENSG00000161677	Artery_Tibial	JOSD2	19	51009391	T	C	0.592965	0.0636385	-0.0021	0.0112
ENSG00000161677	Thyroid	JOSD2	19	50972478	A	G	0.419373	0.0582396	-0.0099	0.011
ENSG00000161677	Artery_Aorta	JOSD2	19	50972478	A	G	0.758206	0.080053	-0.0099	0.011
ENSG00000161677	Colon_Sigmoid	JOSD2	19	51009391	T	C	0.740287	0.0792108	-0.0021	0.0112
ENSG00000161677	Cells_Cultured_fibroblasts	JOSD2	19	51009391	T	C	0.35747	0.0599664	-0.0021	0.0112
ENSG00000104369	Brain_Substantia_nigra	JPH1	8	75086734	T	C	-0.859974	0.078111	0.0016	0.0044
ENSG00000104369	Thyroid	JPH1	8	75250539	C	G	-0.502297	0.0478972	-0.0007	0.0043
ENSG00000104369	Thyroid	JPH1	8	75250281	G	A	-0.509934	0.0803777	0.0042	0.009
ENSG00000104369	Esophagus_Mucosa	JPH1	8	75213345	C	T	-0.573957	0.0513956	-0.003	0.0039
ENSG00000104369	Esophagus_Mucosa	JPH1	8	75250539	C	G	-0.336722	0.0560208	-0.0007	0.0043
ENSG00000104369	Esophagus_Mucosa	JPH1	8	75101806	CTT	C	-0.359713	0.051219	0.0133	0.0056
ENSG00000104369	Nerve_Tibial	JPH1	8	74928092	T	C	0.364308	0.0634632	-0.001	0.0049
ENSG00000104369	Skin_Sun_Exposed_Lower_leg	JPH1	8	75106142	G	T	-0.479083	0.0408396	0.0076	0.0041
ENSG00000104369	Skin_Not_Sun_Exposed_Suprapubic	JPH1	8	75101806	CTT	C	-0.578185	0.0486047	0.0133	0.0056
ENSG00000104369	Brain_Spinal_cord_cervical_c-1	JPH1	8	75076931	T	C	-0.870504	0.0521143	0.0025	0.0043
ENSG00000149596	Muscle_Skeletal	JPH2	20	42740037	T	C	-0.140509	0.0167375	-0.0075	0.0037
ENSG00000149596	Esophagus_Gastroesophageal_Junction	JPH2	20	42739619	T	C	-0.20318	0.0293565	-0.0054	0.0038
ENSG00000149596	Heart_Atrial_Appendage	JPH2	20	42740230	G	A	-0.17005	0.0263194	-0.0074	0.0037
ENSG00000149596	Artery_Aorta	JPH2	20	42740699	T	C	-0.460424	0.0424377	-0.0056	0.0038
ENSG00000149596	Cells_Cultured_fibroblasts	JPH2	20	42815795	G	C	0.200101	0.0303099	-0.0008	0.0051
ENSG00000149596	Colon_Sigmoid	JPH2	20	42714966	T	C	-0.170441	0.0262196	-0.0067	0.0038
ENSG00000149596	Heart_Left_Ventricle	JPH2	20	42740699	T	C	-0.20743	0.0251186	-0.0056	0.0038
ENSG00000149596	Esophagus_Muscularis	JPH2	20	42714382	T	C	-0.168262	0.0288617	-0.0078	0.0037
ENSG00000149596	Esophagus_Mucosa	JPH2	20	42735098	T	C	-0.10882	0.018834	-0.0054	0.0038
ENSG00000149596	Adrenal_Gland	JPH2	20	42795850	G	A	0.545444	0.0627346	0.0041	0.0037
ENSG00000149596	Nerve_Tibial	JPH2	20	42726205	T	C	-0.154587	0.026566	-0.0055	0.0038
ENSG00000149596	Testis	JPH2	20	42725882	T	A	-0.324217	0.0481378	-0.0056	0.0038
ENSG00000149596	Cells_Cultured_fibroblasts	JPH2	20	42795152	G	A	0.178421	0.0246183	0.0039	0.0037
ENSG00000149596	Artery_Tibial	JPH2	20	42735098	T	C	-0.23052	0.0196388	-0.0054	0.0038
ENSG00000149596	Adipose_Subcutaneous	JPH2	20	42739619	T	C	-0.156468	0.0249644	-0.0054	0.0038
ENSG00000154118	Spleen	JPH3	16	87712749	T	C	0.991366	0.154111	0.0011	0.0075
ENSG00000092051	Nerve_Tibial	JPH4	14	24047669	C	A	0.444872	0.0504959	0.0071	0.006
ENSG00000092051	Nerve_Tibial	JPH4	14	24036898	GCAGCGGCAGCGGCAGCGA	G	0.560352	0.0801152	0.0048	0.0131
ENSG00000092051	Esophagus_Muscularis	JPH4	14	24047669	C	A	0.304425	0.0510722	0.0071	0.006
ENSG00000092051	Skin_Not_Sun_Exposed_Suprapubic	JPH4	14	24041378	T	C	-1.00926	0.176482	-0.186	0.078
ENSG00000206053	Ovary	JPT2	16	1728147	G	A	0.654295	0.0821464	-0.0047	0.006
ENSG00000206053	Lung	JPT2	16	1728147	G	A	0.239662	0.0253274	-0.0047	0.006
ENSG00000206053	Muscle_Skeletal	JPT2	16	1728147	G	A	0.551511	0.0337542	-0.0047	0.006
ENSG00000206053	Esophagus_Muscularis	JPT2	16	1728147	G	A	0.482166	0.0249118	-0.0047	0.006
ENSG00000206053	Brain_Cortex	JPT2	16	1728147	G	A	0.484968	0.0577492	-0.0047	0.006
ENSG00000206053	Adrenal_Gland	JPT2	16	1728147	G	A	0.727928	0.0695807	-0.0047	0.006
ENSG00000206053	Artery_Aorta	JPT2	16	1728147	G	A	0.509857	0.0375334	-0.0047	0.006
ENSG00000206053	Esophagus_Mucosa	JPT2	16	1728147	G	A	0.174845	0.0258444	-0.0047	0.006
ENSG00000206053	Colon_Transverse	JPT2	16	1728147	G	A	0.293552	0.0238733	-0.0047	0.006
ENSG00000206053	Colon_Sigmoid	JPT2	16	1728147	G	A	0.562873	0.0426606	-0.0047	0.006
ENSG00000206053	Skin_Sun_Exposed_Lower_leg	JPT2	16	1728147	G	A	0.292234	0.0218346	-0.0047	0.006
ENSG00000206053	Skin_Not_Sun_Exposed_Suprapubic	JPT2	16	1728147	G	A	0.230677	0.024788	-0.0047	0.006
ENSG00000206053	Small_Intestine_Terminal_Ileum	JPT2	16	1728147	G	A	0.368881	0.0542778	-0.0047	0.006
ENSG00000206053	Brain_Caudate_basal_ganglia	JPT2	16	1728147	G	A	0.521466	0.0586141	-0.0047	0.006
ENSG00000206053	Esophagus_Gastroesophageal_Junction	JPT2	16	1728147	G	A	0.563863	0.032825	-0.0047	0.006
ENSG00000206053	Stomach	JPT2	16	1728147	G	A	0.238721	0.0337321	-0.0047	0.006
ENSG00000206053	Spleen	JPT2	16	1728147	G	A	0.523335	0.060327	-0.0047	0.006
ENSG00000206053	Nerve_Tibial	JPT2	16	1728147	G	A	0.68797	0.0241671	-0.0047	0.006
ENSG00000206053	Thyroid	JPT2	16	1728147	G	A	0.31545	0.0267207	-0.0047	0.006
ENSG00000206053	Adipose_Visceral_Omentum	JPT2	16	1728147	G	A	0.39297	0.0277862	-0.0047	0.006
ENSG00000206053	Pancreas	JPT2	16	1698528	T	C	0.460737	0.0579504	-0.0084	0.0059
ENSG00000206053	Breast_Mammary_Tissue	JPT2	16	1728147	G	A	0.360307	0.0313977	-0.0047	0.006
ENSG00000206053	Brain_Putamen_basal_ganglia	JPT2	16	1728147	G	A	0.542785	0.0736032	-0.0047	0.006
ENSG00000206053	Whole_Blood	JPT2	16	1728147	G	A	0.259779	0.0257978	-0.0047	0.006
ENSG00000206053	Heart_Left_Ventricle	JPT2	16	1728147	G	A	0.358029	0.0324088	-0.0047	0.006
ENSG00000206053	Artery_Coronary	JPT2	16	1728147	G	A	0.579427	0.0585324	-0.0047	0.006
ENSG00000206053	Artery_Aorta	JPT2	16	1601767	C	T	-0.215013	0.0336162	0.0151	0.0041
ENSG00000206053	Adipose_Subcutaneous	JPT2	16	1728147	G	A	0.595862	0.0266199	-0.0047	0.006
ENSG00000206053	Brain_Nucleus_accumbens_basal_ganglia	JPT2	16	1728147	G	A	0.444177	0.0607323	-0.0047	0.006
ENSG00000206053	Brain_Anterior_cingulate_cortex_BA24	JPT2	16	1728147	G	A	0.384268	0.0581666	-0.0047	0.006
ENSG00000206053	Heart_Atrial_Appendage	JPT2	16	1728147	G	A	0.655296	0.0427368	-0.0047	0.006
ENSG00000206053	Artery_Tibial	JPT2	16	1728147	G	A	0.761013	0.0240582	-0.0047	0.006
ENSG00000206053	Cells_Cultured_fibroblasts	JPT2	16	1728147	G	A	0.137381	0.0171741	-0.0047	0.006
ENSG00000234616	Cells_Cultured_fibroblasts	JRK	8	143722366	G	A	-0.210206	0.0178976	0.0066	0.0041
ENSG00000234616	Cells_Cultured_fibroblasts	JRK	8	143776668	C	T	-0.169162	0.0174765	0.0091	0.0038
ENSG00000234616	Artery_Tibial	JRK	8	143734442	C	A	-0.320196	0.0428313	0.0037	0.0088
ENSG00000234616	Adipose_Subcutaneous	JRK	8	143729184	G	C	-0.309928	0.0244218	0.008	0.0041
ENSG00000234616	Adipose_Visceral_Omentum	JRK	8	143731748	G	A	-0.142571	0.0212057	0.0073	0.0041
ENSG00000234616	Esophagus_Gastroesophageal_Junction	JRK	8	143722537	C	T	-0.206434	0.0332055	0.0066	0.0041
ENSG00000234616	Skin_Sun_Exposed_Lower_leg	JRK	8	143781289	C	G	-0.103871	0.0183568	-0.0051	0.0038
ENSG00000234616	Whole_Blood	JRK	8	143743611	G	A	-0.209465	0.0166792	0.0079	0.0043
ENSG00000234616	Heart_Atrial_Appendage	JRK	8	143748355	G	A	-0.473295	0.0335714	0.0081	0.0041
ENSG00000234616	Skin_Sun_Exposed_Lower_leg	JRK	8	143731748	G	A	-0.167653	0.0196719	0.0073	0.0041
ENSG00000234616	Heart_Left_Ventricle	JRK	8	143739162	C	T	-0.640078	0.0382698	0.0083	0.0041
ENSG00000234616	Pancreas	JRK	8	143741170	G	A	-0.291621	0.0402655	0.0083	0.0041
ENSG00000234616	Brain_Spinal_cord_cervical_c-1	JRK	8	143722457	G	A	-0.349281	0.0577321	0.0069	0.0041
ENSG00000234616	Artery_Aorta	JRK	8	143736989	T	C	-0.348512	0.0568346	0.0036	0.0088
ENSG00000167476	Spleen	JSRP1	19	2261021	A	T	-0.445977	0.051174	-0.0081	0.0042
ENSG00000173801	Whole_Blood	JUP	17	39912259	AC	A	-0.148234	0.0266832	0.0084	0.0068
ENSG00000173801	Nerve_Tibial	JUP	17	39957005	A	C	0.329632	0.045951	0.0081	0.0067
ENSG00000173801	Brain_Cerebellum	JUP	17	39940768	T	G	-0.798926	0.0562849	-0.015	0.0046
ENSG00000173801	Brain_Putamen_basal_ganglia	JUP	17	39942819	T	TGC	0.321515	0.0410652	0.003	0.0065
ENSG00000173801	Brain_Caudate_basal_ganglia	JUP	17	39944655	T	C	0.302439	0.0415684	-0.0049	0.0042
ENSG00000173801	Adipose_Subcutaneous	JUP	17	39938469	T	C	-0.192105	0.0324802	-0.0049	0.004
ENSG00000173801	Whole_Blood	JUP	17	39942449	T	C	-1.41945	0.037028	-0.0044	0.0068
ENSG00000173801	Spleen	JUP	17	39942449	T	C	-0.815522	0.0940376	-0.0044	0.0068
ENSG00000173801	Liver	JUP	17	39942494	A	G	0.318383	0.0537704	-0.0078	0.004
ENSG00000173801	Brain_Cerebellar_Hemisphere	JUP	17	39940768	T	G	-0.595108	0.0609732	-0.015	0.0046
ENSG00000173801	Brain_Cerebellum	JUP	17	39942139	ACT	A	0.638351	0.0668015	0.0029	0.0065
ENSG00000173801	Artery_Tibial	JUP	17	39940775	C	A	-0.157004	0.0275528	-0.0124	0.0058
ENSG00000173801	Esophagus_Muscularis	JUP	17	39942919	C	T	0.278706	0.0397781	-0.0049	0.0042
ENSG00000173801	Artery_Aorta	JUP	17	39940775	C	A	-0.471838	0.0480977	-0.0124	0.0058
ENSG00000173801	Nerve_Tibial	JUP	17	39947172	C	G	0.152604	0.0259422	-0.0076	0.004
ENSG00000160145	Cells_Cultured_fibroblasts	KALRN	3	123951770	A	G	0.450743	0.0702137	0.0033	0.0068
ENSG00000160145	Esophagus_Mucosa	KALRN	3	124312243	G	C	0.379573	0.0312497	-0.0095	0.0048
ENSG00000160145	Muscle_Skeletal	KALRN	3	124352573	G	A	0.148291	0.0221744	-0.0096	0.0038
ENSG00000160145	Colon_Sigmoid	KALRN	3	124002660	C	CT	0.353199	0.040685	-0.0122	0.005
ENSG00000160145	Liver	KALRN	3	124337112	G	A	0.445974	0.0653665	-0.0024	0.0038
ENSG00000160145	Esophagus_Mucosa	KALRN	3	124306008	A	G	-0.400153	0.0635923	0.0014	0.0135
ENSG00000160145	Stomach	KALRN	3	124355155	C	T	0.433423	0.0610655	-0.0095	0.0038
ENSG00000160145	Thyroid	KALRN	3	124301840	A	G	0.834731	0.046243	-0.0032	0.0059
ENSG00000160145	Thyroid	KALRN	3	123751514	G	A	0.334826	0.0514911	0.0024	0.0066
ENSG00000160145	Pancreas	KALRN	3	124354877	A	G	0.541337	0.04741	-0.0099	0.0037
ENSG00000160145	Muscle_Skeletal	KALRN	3	124322816	A	G	0.349	0.0324688	-0.0064	0.0058
ENSG00000107104	Cells_EBV-transformed_lymphocytes	KANK1	9	751159	A	C	-0.791733	0.107451	0.0038	0.0045
ENSG00000107104	Esophagus_Mucosa	KANK1	9	655351	C	A	0.191766	0.031988	-0.0006	0.0056
ENSG00000107104	Skin_Not_Sun_Exposed_Suprapubic	KANK1	9	677986	T	A	-0.177005	0.0310138	0.0023	0.0045
ENSG00000107104	Spleen	KANK1	9	659124	T	C	0.43822	0.0599871	0.0005	0.0039
ENSG00000107104	Testis	KANK1	9	517149	G	A	-0.368293	0.04953	0.0059	0.0053
ENSG00000107104	Whole_Blood	KANK1	9	518746	A	G	-0.327997	0.0338691	-0.0062	0.0058
ENSG00000107104	Muscle_Skeletal	KANK1	9	681862	A	C	-0.177328	0.0279511	0.0007	0.0037
ENSG00000107104	Heart_Atrial_Appendage	KANK1	9	651132	G	A	-0.183838	0.0325025	-0.0027	0.005
ENSG00000107104	Cells_Cultured_fibroblasts	KANK1	9	712137	C	G	0.221147	0.0369971	-0.0043	0.0044
ENSG00000107104	Adipose_Visceral_Omentum	KANK1	9	692102	CAG	C	-0.193758	0.0348124	0.0026	0.0166
ENSG00000107104	Esophagus_Muscularis	KANK1	9	706185	C	G	0.139693	0.0224746	-0.0022	0.0045
ENSG00000107104	Skin_Sun_Exposed_Lower_leg	KANK1	9	677986	T	A	-0.175016	0.0250253	0.0023	0.0045
ENSG00000107104	Thyroid	KANK1	9	746921	A	ACTT	-0.171554	0.0291281	0.0027	0.0064
ENSG00000107104	Whole_Blood	KANK1	9	498270	G	A	-0.423116	0.0637348	0.0098	0.0078
ENSG00000197256	Thyroid	KANK2	19	11259528	A	G	-0.200093	0.0316107	0.0348	0.0049
ENSG00000197256	Breast_Mammary_Tissue	KANK2	19	11267678	C	T	0.180076	0.0290052	-0.0287	0.0044
ENSG00000197256	Skin_Sun_Exposed_Lower_leg	KANK2	19	11295166	T	G	0.278496	0.0374062	0.0126	0.0104
ENSG00000197256	Nerve_Tibial	KANK2	19	11275811	C	CTG	0.233334	0.0260724	-0.0378	0.0059
ENSG00000197256	Brain_Caudate_basal_ganglia	KANK2	19	11274065	A	G	0.265701	0.0362561	0.0185	0.0041
ENSG00000197256	Muscle_Skeletal	KANK2	19	11263493	G	A	0.548578	0.0619916	-0.0085	0.0074
ENSG00000197256	Muscle_Skeletal	KANK2	19	11273552	C	A	0.195657	0.033488	0.0149	0.0043
ENSG00000197256	Heart_Atrial_Appendage	KANK2	19	11277074	T	C	0.306895	0.0386591	0.0114	0.0039
ENSG00000197256	Nerve_Tibial	KANK2	19	11277074	T	C	0.151398	0.0271655	0.0114	0.0039
ENSG00000197256	Brain_Nucleus_accumbens_basal_ganglia	KANK2	19	11275139	C	A	0.338871	0.0387198	0.0178	0.0039
ENSG00000197256	Esophagus_Muscularis	KANK2	19	11300648	T	G	0.196143	0.0242411	-0.0015	0.004
ENSG00000197256	Whole_Blood	KANK2	19	11294818	T	C	-0.446664	0.0375028	0.0459	0.0074
ENSG00000197256	Esophagus_Muscularis	KANK2	19	11265408	G	C	0.143788	0.0254519	-0.0278	0.0044
ENSG00000197256	Skin_Not_Sun_Exposed_Suprapubic	KANK2	19	11295166	T	G	0.288006	0.0406947	0.0126	0.0104
ENSG00000197256	Artery_Tibial	KANK2	19	11274728	G	A	0.202197	0.0245944	-0.0209	0.0044
ENSG00000197256	Heart_Left_Ventricle	KANK2	19	11277074	T	C	0.147493	0.0236731	0.0114	0.0039
ENSG00000197256	Cells_Cultured_fibroblasts	KANK2	19	11280183	C	G	0.153435	0.0274308	-0.0214	0.0051
ENSG00000197256	Brain_Cerebellum	KANK2	19	11275139	C	A	0.24886	0.0379542	0.0178	0.0039
ENSG00000197256	Artery_Tibial	KANK2	19	11287073	G	C	-0.293082	0.0372161	0.0416	0.0071
ENSG00000197256	Heart_Left_Ventricle	KANK2	19	11300648	T	G	0.210574	0.0258437	-0.0015	0.004
ENSG00000197256	Esophagus_Gastroesophageal_Junction	KANK2	19	11280183	C	G	0.210608	0.0308221	-0.0214	0.0051
ENSG00000197256	Artery_Aorta	KANK2	19	11277074	T	C	0.147672	0.0229162	0.0114	0.0039
ENSG00000197256	Adrenal_Gland	KANK2	19	11284891	A	T	0.428858	0.0702772	0.0414	0.0072
ENSG00000186994	Artery_Tibial	KANK3	19	8398531	C	T	-0.170298	0.0297652	-0.0149	0.0038
ENSG00000186994	Brain_Cerebellar_Hemisphere	KANK3	19	8399709	A	C	0.608633	0.0643486	-0.0045	0.0045
ENSG00000186994	Adipose_Subcutaneous	KANK3	19	8391038	G	A	-0.175636	0.0271086	-0.0073	0.004
ENSG00000186994	Brain_Cerebellum	KANK3	19	8396066	G	A	0.527235	0.055272	-0.0045	0.0045
ENSG00000186994	Nerve_Tibial	KANK3	19	8406918	T	C	-0.181006	0.0278449	-0.016	0.0039
ENSG00000186994	Testis	KANK3	19	8395449	T	C	1.07772	0.0561482	-0.0046	0.0045
ENSG00000186994	Testis	KANK3	19	8410283	G	A	-0.515779	0.0488655	-0.021	0.0044
ENSG00000186994	Esophagus_Mucosa	KANK3	19	8391038	G	A	-0.25361	0.0295975	-0.0073	0.004
ENSG00000186994	Adipose_Visceral_Omentum	KANK3	19	8381163	C	T	-0.168037	0.0265852	-0.0152	0.0039
ENSG00000132854	Lung	KANK4	1	62818217	C	T	-0.244679	0.0364073	0.0033	0.0043
ENSG00000132854	Colon_Sigmoid	KANK4	1	62861261	G	A	-0.932414	0.109967	-0.0153	0.0083
ENSG00000132854	Esophagus_Muscularis	KANK4	1	62861261	G	A	-0.516633	0.0868991	-0.0153	0.0083
ENSG00000132854	Nerve_Tibial	KANK4	1	62861261	G	A	-0.305829	0.0348241	-0.0153	0.0083
ENSG00000120071	Ovary	KANSL1	17	44121579	C	T	0.699991	0.0709924	-0.0136	0.0045
ENSG00000120071	Heart_Atrial_Appendage	KANSL1	17	44852612	C	A	0.76535	0.054885	-0.0113	0.0045
ENSG00000120071	Thyroid	KANSL1	17	44121579	C	T	0.709873	0.0387985	-0.0136	0.0045
ENSG00000120071	Spleen	KANSL1	17	44121579	C	T	0.500222	0.0718252	-0.0136	0.0045
ENSG00000120071	Pituitary	KANSL1	17	44848314	T	G	-0.390754	0.066439	-0.0022	0.0042
ENSG00000120071	Artery_Aorta	KANSL1	17	43765881	C	T	0.389816	0.0512557	0.0217	0.0045
ENSG00000120071	Stomach	KANSL1	17	44121579	C	T	0.574182	0.0542302	-0.0136	0.0045
ENSG00000120071	Whole_Blood	KANSL1	17	43907896	C	T	1.30959	0.207463	0.0268	0.0047
ENSG00000120071	Adipose_Subcutaneous	KANSL1	17	44121579	C	T	0.708029	0.0314286	-0.0136	0.0045
ENSG00000120071	Vagina	KANSL1	17	44121579	C	T	0.605572	0.0871365	-0.0136	0.0045
ENSG00000120071	Brain_Cerebellum	KANSL1	17	44852612	C	A	0.620044	0.0633686	-0.0113	0.0045
ENSG00000120071	Colon_Sigmoid	KANSL1	17	44121579	C	T	0.740608	0.0469659	-0.0136	0.0045
ENSG00000120071	Brain_Cerebellum	KANSL1	17	44044985	G	A	0.498748	0.0714974	0.0257	0.0047
ENSG00000120071	Muscle_Skeletal	KANSL1	17	44204606	T	C	0.320741	0.0552171	-0.008	0.0104
ENSG00000120071	Brain_Caudate_basal_ganglia	KANSL1	17	44062603	G	A	-0.424985	0.0514973	-0.0025	0.0039
ENSG00000120071	Prostate	KANSL1	17	44353222	G	T	0.605532	0.0901853	0.0097	0.008
ENSG00000120071	Brain_Anterior_cingulate_cortex_BA24	KANSL1	17	44076063	T	C	-0.571049	0.0939584	0.0003	0.0045
ENSG00000120071	Cells_Cultured_fibroblasts	KANSL1	17	44852612	C	A	0.278886	0.0315596	-0.0113	0.0045
ENSG00000120071	Pancreas	KANSL1	17	44121579	C	T	0.49225	0.0626499	-0.0136	0.0045
ENSG00000120071	Adipose_Visceral_Omentum	KANSL1	17	44852612	C	A	0.466632	0.0354289	-0.0113	0.0045
ENSG00000120071	Muscle_Skeletal	KANSL1	17	44852612	C	A	0.35679	0.0397527	-0.0113	0.0045
ENSG00000120071	Esophagus_Muscularis	KANSL1	17	44121579	C	T	0.415506	0.0741705	-0.0136	0.0045
ENSG00000120071	Brain_Hypothalamus	KANSL1	17	44068492	G	A	0.492202	0.0704244	-0.0097	0.0044
ENSG00000120071	Lung	KANSL1	17	44121579	C	T	0.752252	0.0448188	-0.0136	0.0045
ENSG00000120071	Artery_Tibial	KANSL1	17	43832940	G	A	0.47748	0.0338898	0.0263	0.0047
ENSG00000120071	Lung	KANSL1	17	44787312	T	C	0.552604	0.0482987	0.0267	0.0048
ENSG00000120071	Minor_Salivary_Gland	KANSL1	17	44852612	C	A	0.792952	0.0872429	-0.0113	0.0045
ENSG00000120071	Esophagus_Gastroesophageal_Junction	KANSL1	17	44121579	C	T	0.76408	0.0586855	-0.0136	0.0045
ENSG00000120071	Esophagus_Mucosa	KANSL1	17	44121579	C	T	0.393397	0.0349608	-0.0136	0.0045
ENSG00000120071	Whole_Blood	KANSL1	17	44121579	C	T	0.29332	0.0429415	-0.0136	0.0045
ENSG00000120071	Esophagus_Muscularis	KANSL1	17	44204606	T	C	0.371479	0.0659574	-0.008	0.0104
ENSG00000120071	Brain_Putamen_basal_ganglia	KANSL1	17	43756969	G	A	-0.333628	0.0558601	-0.0215	0.0045
ENSG00000120071	Brain_Cortex	KANSL1	17	44318863	C	T	0.50898	0.0538363	0.0259	0.005
ENSG00000120071	Esophagus_Muscularis	KANSL1	17	44101563	C	T	0.502844	0.0423466	0.0256	0.0047
ENSG00000120071	Testis	KANSL1	17	44026548	C	T	-0.249676	0.0339692	-0.0258	0.0047
ENSG00000120071	Nerve_Tibial	KANSL1	17	44852612	C	A	0.453874	0.0733768	-0.0113	0.0045
ENSG00000120071	Brain_Cerebellar_Hemisphere	KANSL1	17	44042782	C	T	0.421686	0.06879	0.007	0.005
ENSG00000120071	Skin_Sun_Exposed_Lower_leg	KANSL1	17	44787312	T	C	0.469868	0.0312276	0.0267	0.0048
ENSG00000120071	Cells_EBV-transformed_lymphocytes	KANSL1	17	44121579	C	T	0.652118	0.0795499	-0.0136	0.0045
ENSG00000120071	Artery_Tibial	KANSL1	17	44204606	T	C	0.304615	0.0539323	-0.008	0.0104
ENSG00000120071	Adrenal_Gland	KANSL1	17	44121579	C	T	0.527986	0.0737654	-0.0136	0.0045
ENSG00000120071	Brain_Cortex	KANSL1	17	44121579	C	T	0.73518	0.0638061	-0.0136	0.0045
ENSG00000120071	Artery_Tibial	KANSL1	17	44121579	C	T	0.383542	0.0586748	-0.0136	0.0045
ENSG00000120071	Liver	KANSL1	17	44191483	G	A	0.478104	0.0653453	-0.012	0.0042
ENSG00000120071	Breast_Mammary_Tissue	KANSL1	17	44852612	C	A	0.362646	0.0625678	-0.0113	0.0045
ENSG00000120071	Stomach	KANSL1	17	43946875	T	C	2.19402	0.381686	0.0263	0.0047
ENSG00000120071	Esophagus_Gastroesophageal_Junction	KANSL1	17	43798348	TTTG	T	-0.46368	0.0597437	-0.0163	0.0071
ENSG00000120071	Esophagus_Mucosa	KANSL1	17	44787313	C	G	0.471058	0.0389005	0.0268	0.0048
ENSG00000120071	Minor_Salivary_Gland	KANSL1	17	43937184	C	T	0.708006	0.0917028	0.0262	0.0047
ENSG00000120071	Nerve_Tibial	KANSL1	17	44787312	T	C	0.565315	0.0454711	0.0267	0.0048
ENSG00000120071	Artery_Coronary	KANSL1	17	44121579	C	T	0.90612	0.0768226	-0.0136	0.0045
ENSG00000120071	Brain_Hippocampus	KANSL1	17	44191483	G	A	0.491169	0.0637977	-0.012	0.0042
ENSG00000120071	Prostate	KANSL1	17	44121579	C	T	0.912573	0.0713571	-0.0136	0.0045
ENSG00000120071	Brain_Cerebellar_Hemisphere	KANSL1	17	44062603	G	A	-0.538125	0.051017	-0.0025	0.0039
ENSG00000120071	Brain_Putamen_basal_ganglia	KANSL1	17	44121579	C	T	0.572894	0.0626753	-0.0136	0.0045
ENSG00000120071	Colon_Transverse	KANSL1	17	44865498	T	C	0.432049	0.0641198	0.0267	0.0051
ENSG00000120071	Testis	KANSL1	17	44121579	C	T	0.408773	0.035544	-0.0136	0.0045
ENSG00000120071	Skin_Not_Sun_Exposed_Suprapubic	KANSL1	17	44121579	C	T	0.324564	0.0397408	-0.0136	0.0045
ENSG00000120071	Skin_Sun_Exposed_Lower_leg	KANSL1	17	44852612	C	A	0.49451	0.0298808	-0.0113	0.0045
ENSG00000120071	Colon_Sigmoid	KANSL1	17	44083402	A	G	0.575144	0.0487628	0.0247	0.0047
ENSG00000120071	Nerve_Tibial	KANSL1	17	44121579	C	T	0.542435	0.0746764	-0.0136	0.0045
ENSG00000120071	Brain_Amygdala	KANSL1	17	44787312	T	C	0.411451	0.0674333	0.0267	0.0048
ENSG00000120071	Nerve_Tibial	KANSL1	17	44204606	T	C	0.430351	0.072602	-0.008	0.0104
ENSG00000120071	Heart_Left_Ventricle	KANSL1	17	44121579	C	T	0.564406	0.0484467	-0.0136	0.0045
ENSG00000120071	Ovary	KANSL1	17	44133937	GT	G	0.642188	0.0828919	0.0353	0.0264
ENSG00000120071	Pituitary	KANSL1	17	44121579	C	T	0.659853	0.074097	-0.0136	0.0045
ENSG00000120071	Brain_Amygdala	KANSL1	17	44121579	C	T	0.569799	0.0719692	-0.0136	0.0045
ENSG00000144445	Thyroid	KANSL1L	2	211035425	T	C	0.257025	0.0376748	-0.0071	0.0066
ENSG00000144445	Pituitary	KANSL1L	2	211000524	C	T	0.56986	0.0787995	-0.0066	0.0066
ENSG00000139620	Colon_Transverse	KANSL2	12	49024020	C	T	0.549656	0.0497719	0.0032	0.0042
ENSG00000139620	Lung	KANSL2	12	49044359	C	T	0.76824	0.0348403	0.0022	0.0041
ENSG00000139620	Testis	KANSL2	12	49064459	A	T	0.652646	0.0325404	0.0019	0.0042
ENSG00000139620	Adipose_Visceral_Omentum	KANSL2	12	49037870	A	G	0.509137	0.0362151	0.002	0.0042
ENSG00000139620	Artery_Coronary	KANSL2	12	49074762	A	C	0.573529	0.0640892	0.0052	0.0049
ENSG00000139620	Cells_EBV-transformed_lymphocytes	KANSL2	12	49044359	C	T	0.598378	0.0853413	0.0022	0.0041
ENSG00000139620	Skin_Sun_Exposed_Lower_leg	KANSL2	12	49054715	T	C	0.470246	0.0294586	0.0024	0.0042
ENSG00000139620	Kidney_Cortex	KANSL2	12	49024020	C	T	1.10204	0.120588	0.0032	0.0042
ENSG00000139620	Esophagus_Gastroesophageal_Junction	KANSL2	12	49024020	C	T	0.372464	0.0498459	0.0032	0.0042
ENSG00000139620	Ovary	KANSL2	12	49036033	A	G	0.624602	0.082914	0.0052	0.0047
ENSG00000139620	Adipose_Subcutaneous	KANSL2	12	49024020	C	T	0.526874	0.033777	0.0032	0.0042
ENSG00000139620	Testis	KANSL2	12	49092479	A	G	0.195865	0.0315565	-0.0038	0.004
ENSG00000139620	Pancreas	KANSL2	12	49069032	A	G	0.519824	0.0611294	0.005	0.0041
ENSG00000139620	Esophagus_Muscularis	KANSL2	12	49018032	A	T	0.335304	0.0363403	0.0035	0.0042
ENSG00000139620	Artery_Aorta	KANSL2	12	49036033	A	G	0.531501	0.0407912	0.0052	0.0047
ENSG00000139620	Esophagus_Mucosa	KANSL2	12	49074762	A	C	0.529325	0.0478661	0.0052	0.0049
ENSG00000139620	Brain_Cerebellar_Hemisphere	KANSL2	12	49024020	C	T	0.566795	0.0698739	0.0032	0.0042
ENSG00000139620	Prostate	KANSL2	12	49036333	T	C	0.552578	0.0548975	0.0032	0.0044
ENSG00000139620	Adrenal_Gland	KANSL2	12	49024020	C	T	0.622522	0.0694567	0.0032	0.0042
ENSG00000139620	Artery_Tibial	KANSL2	12	49118836	G	A	0.275808	0.0290147	0.0098	0.0043
ENSG00000139620	Nerve_Tibial	KANSL2	12	49064459	A	T	0.594814	0.03131	0.0019	0.0042
ENSG00000139620	Cells_Cultured_fibroblasts	KANSL2	12	49023048	A	T	0.283677	0.0296462	0.0076	0.0041
ENSG00000139620	Spleen	KANSL2	12	49035672	A	T	0.93035	0.0621767	0.0034	0.0045
ENSG00000139620	Pituitary	KANSL2	12	49023048	A	T	0.640558	0.06564	0.0076	0.0041
ENSG00000139620	Small_Intestine_Terminal_Ileum	KANSL2	12	49036033	A	G	0.496402	0.0525296	0.0052	0.0047
ENSG00000139620	Artery_Tibial	KANSL2	12	49080698	A	T	-0.218498	0.0297934	-0.0019	0.004
ENSG00000139620	Heart_Left_Ventricle	KANSL2	12	49086963	A	G	0.245642	0.034468	0.0025	0.0037
ENSG00000139620	Skin_Not_Sun_Exposed_Suprapubic	KANSL2	12	49064459	A	T	0.471203	0.0326425	0.0019	0.0042
ENSG00000139620	Cells_Cultured_fibroblasts	KANSL2	12	49048738	T	G	0.32391	0.0279688	-0.001	0.0037
ENSG00000139620	Colon_Sigmoid	KANSL2	12	49023048	A	T	0.412735	0.0456884	0.0076	0.0041
ENSG00000139620	Breast_Mammary_Tissue	KANSL2	12	49117984	C	G	0.398827	0.038397	0.0058	0.0043
ENSG00000139620	Vagina	KANSL2	12	49132757	T	C	0.488808	0.0662303	0.0077	0.0041
ENSG00000139620	Stomach	KANSL2	12	49024020	C	T	0.475284	0.0575933	0.0032	0.0042
ENSG00000139620	Liver	KANSL2	12	49024020	C	T	0.877877	0.0647539	0.0032	0.0042
ENSG00000139620	Minor_Salivary_Gland	KANSL2	12	49074762	A	C	0.621647	0.0827991	0.0052	0.0049
ENSG00000139620	Thyroid	KANSL2	12	49024020	C	T	0.506332	0.0303421	0.0032	0.0042
ENSG00000139620	Muscle_Skeletal	KANSL2	12	49018384	G	A	0.451483	0.0265431	-0.0042	0.0041
ENSG00000139620	Whole_Blood	KANSL2	12	49036033	A	G	0.271981	0.0270269	0.0052	0.0047
ENSG00000139620	Brain_Cerebellum	KANSL2	12	49074762	A	C	0.642625	0.0690383	0.0052	0.0049
ENSG00000065427	Cells_Cultured_fibroblasts	KARS1	16	75675609	C	T	-0.102564	0.018158	-0.0001	0.0061
ENSG00000161609	Skin_Not_Sun_Exposed_Suprapubic	KASH5	19	49863709	C	T	-0.42459	0.0541756	0	0.0037
ENSG00000161609	Cells_EBV-transformed_lymphocytes	KASH5	19	49845895	T	C	-0.614021	0.105457	0.0029	0.0042
ENSG00000161609	Brain_Cerebellar_Hemisphere	KASH5	19	49840717	C	A	-0.854903	0.146386	0.0096	0.0138
ENSG00000161609	Pancreas	KASH5	19	49897400	C	G	0.392553	0.0590946	-0.0038	0.0043
ENSG00000161609	Brain_Cerebellum	KASH5	19	49897400	C	G	1.12633	0.0536253	-0.0038	0.0043
ENSG00000161609	Brain_Cerebellum	KASH5	19	49897349	G	C	-0.772635	0.12574	0.0106	0.0148
ENSG00000161609	Pancreas	KASH5	19	49894027	TC	T	-1.08791	0.0528772	-0.0038	0.0141
ENSG00000161609	Brain_Cerebellum	KASH5	19	49177034	A	G	-1.26206	0.219178	-0.0842	0.1125
ENSG00000161609	Spleen	KASH5	19	49863709	C	T	-0.616868	0.0959345	0	0.0037
ENSG00000161609	Testis	KASH5	19	49907255	G	T	0.24918	0.0317878	0.0012	0.0037
ENSG00000161609	Stomach	KASH5	19	49890873	G	T	-0.451955	0.0700958	0.0026	0.0042
ENSG00000161609	Adipose_Visceral_Omentum	KASH5	19	49906164	A	AGAAGAAGGTGGTCTCTGG	-0.719529	0.0504106	0.0027	0.0056
ENSG00000161609	Lung	KASH5	19	49899637	A	G	-0.833155	0.0399496	0.0004	0.0037
ENSG00000161609	Brain_Cerebellar_Hemisphere	KASH5	19	49900031	A	AGTG	1.13684	0.059963	-0.0061	0.0058
ENSG00000149474	Nerve_Tibial	KAT14	20	18118829	T	A	0.181454	0.0318656	0.0023	0.0037
ENSG00000149474	Brain_Caudate_basal_ganglia	KAT14	20	18168353	C	T	0.307951	0.0527479	0.0004	0.0037
ENSG00000149474	Cells_Cultured_fibroblasts	KAT14	20	18140390	T	A	0.198299	0.0300099	-0.0024	0.0044
ENSG00000149474	Brain_Cerebellum	KAT14	20	18076982	T	C	0.314777	0.0527437	-0.003	0.0037
ENSG00000149474	Artery_Tibial	KAT14	20	18140390	T	A	0.164709	0.0289121	-0.0024	0.0044
ENSG00000149474	Adipose_Subcutaneous	KAT14	20	18140390	T	A	0.263401	0.0349797	-0.0024	0.0044
ENSG00000149474	Thyroid	KAT14	20	18235507	C	A	-0.205752	0.0357982	-0.0001	0.0057
ENSG00000149474	Spleen	KAT14	20	18118829	T	A	0.518052	0.0707745	0.0023	0.0037
ENSG00000149474	Lung	KAT14	20	18085137	C	A	0.160626	0.0267414	-0.0042	0.0039
ENSG00000149474	Esophagus_Muscularis	KAT14	20	18140390	T	A	0.196225	0.0305379	-0.0024	0.0044
ENSG00000114166	Whole_Blood	KAT2B	3	20105673	G	A	-0.116153	0.0184657	-0.0028	0.0039
ENSG00000114166	Muscle_Skeletal	KAT2B	3	20133384	G	T	-0.246606	0.0440498	-0.0005	0.0086
ENSG00000114166	Nerve_Tibial	KAT2B	3	20177472	A	C	0.210705	0.0279364	-0.0061	0.004
ENSG00000114166	Cells_Cultured_fibroblasts	KAT2B	3	20082339	G	C	-0.708753	0.117807	0.0079	0.0152
ENSG00000114166	Artery_Tibial	KAT2B	3	19992812	A	C	-0.578038	0.0857235	-0.0119	0.018
ENSG00000114166	Thyroid	KAT2B	3	20117039	G	T	0.540565	0.0340865	-0.0151	0.0037
ENSG00000114166	Lung	KAT2B	3	20059749	A	G	0.154382	0.0240764	-0.0055	0.004
ENSG00000114166	Heart_Left_Ventricle	KAT2B	3	20104838	G	C	0.156966	0.0228178	-0.0148	0.0043
ENSG00000114166	Heart_Atrial_Appendage	KAT2B	3	20094357	G	A	0.217592	0.0292438	-0.0157	0.0043
ENSG00000114166	Nerve_Tibial	KAT2B	3	20112012	G	A	0.639771	0.0364113	-0.0159	0.0038
ENSG00000114166	Artery_Tibial	KAT2B	3	20266516	C	T	-0.113309	0.0183837	-0.0122	0.0037
ENSG00000172977	Skin_Not_Sun_Exposed_Suprapubic	KAT5	11	65446126	C	T	-0.115947	0.0204566	0.0037	0.0036
ENSG00000172977	Whole_Blood	KAT5	11	65474414	T	TTC	0.125636	0.0202177	0.0072	0.0055
ENSG00000083168	Whole_Blood	KAT6A	8	41773598	C	G	-0.0957702	0.0133368	0.0049	0.0039
ENSG00000103510	Adipose_Visceral_Omentum	KAT8	16	31132662	A	G	0.275916	0.029697	-0.0068	0.0041
ENSG00000103510	Muscle_Skeletal	KAT8	16	31112810	C	A	0.162271	0.0257762	0.0045	0.0042
ENSG00000103510	Esophagus_Muscularis	KAT8	16	31131614	G	A	0.203951	0.0306267	0.0039	0.0038
ENSG00000103510	Brain_Cerebellum	KAT8	16	31131614	G	A	0.622205	0.0509805	0.0039	0.0038
ENSG00000103510	Breast_Mammary_Tissue	KAT8	16	31134213	A	T	0.213297	0.0305084	-0.0068	0.0042
ENSG00000103510	Esophagus_Mucosa	KAT8	16	31079371	T	G	-0.210668	0.0286139	-0.0037	0.0038
ENSG00000103510	Artery_Coronary	KAT8	16	31149142	G	A	0.361742	0.0520346	0.004	0.0039
ENSG00000103510	Adrenal_Gland	KAT8	16	31121793	A	G	-0.434002	0.0465023	-0.0041	0.0038
ENSG00000103510	Skin_Not_Sun_Exposed_Suprapubic	KAT8	16	31132250	G	A	0.238717	0.0263021	-0.0063	0.0041
ENSG00000103510	Esophagus_Gastroesophageal_Junction	KAT8	16	31134059	A	G	0.221002	0.0375469	-0.0065	0.0041
ENSG00000103510	Brain_Anterior_cingulate_cortex_BA24	KAT8	16	31154146	A	G	-0.44826	0.0657109	0.0049	0.0041
ENSG00000103510	Adipose_Visceral_Omentum	KAT8	16	31104509	G	C	-0.193095	0.0278652	-0.0045	0.004
ENSG00000103510	Small_Intestine_Terminal_Ileum	KAT8	16	31132662	A	G	0.384044	0.0520115	-0.0068	0.0041
ENSG00000103510	Whole_Blood	KAT8	16	31132662	A	G	0.0856544	0.0142212	-0.0068	0.0041
ENSG00000103510	Stomach	KAT8	16	31122571	T	C	0.247202	0.0393702	-0.0061	0.0041
ENSG00000103510	Heart_Left_Ventricle	KAT8	16	31145219	T	C	-0.23472	0.0396469	-0.0041	0.0039
ENSG00000103510	Brain_Cortex	KAT8	16	31143993	T	C	-0.295626	0.0473278	0.0102	0.0039
ENSG00000103510	Ovary	KAT8	16	31147548	A	G	0.312839	0.0433642	0.0041	0.0039
ENSG00000103510	Heart_Atrial_Appendage	KAT8	16	31117698	T	C	0.276045	0.0350201	-0.0058	0.0041
ENSG00000103510	Brain_Nucleus_accumbens_basal_ganglia	KAT8	16	31134213	A	T	0.334424	0.0451564	-0.0068	0.0042
ENSG00000103510	Adipose_Subcutaneous	KAT8	16	31132662	A	G	0.293348	0.0269579	-0.0068	0.0041
ENSG00000103510	Esophagus_Mucosa	KAT8	16	31132250	G	A	0.324701	0.0296332	-0.0063	0.0041
ENSG00000103510	Vagina	KAT8	16	31037020	T	A	-0.38265	0.0604077	-0.0039	0.0038
ENSG00000103510	Nerve_Tibial	KAT8	16	31140799	T	G	-0.148381	0.0203292	-0.0041	0.0038
ENSG00000103510	Brain_Cortex	KAT8	16	31112810	C	A	0.607383	0.0472222	0.0045	0.0042
ENSG00000103510	Breast_Mammary_Tissue	KAT8	16	31131174	A	G	-0.200865	0.0310352	-0.0045	0.004
ENSG00000103510	Esophagus_Gastroesophageal_Junction	KAT8	16	31131614	G	A	0.262796	0.0386057	0.0039	0.0038
ENSG00000103510	Artery_Tibial	KAT8	16	31132250	G	A	0.281265	0.0280592	-0.0063	0.0041
ENSG00000103510	Lung	KAT8	16	31131614	G	A	0.210772	0.0290774	0.0039	0.0038
ENSG00000103510	Thyroid	KAT8	16	31132250	G	A	0.219371	0.0260477	-0.0063	0.0041
ENSG00000103510	Esophagus_Muscularis	KAT8	16	31142271	G	A	-0.230549	0.0322851	0.0098	0.0039
ENSG00000103510	Cells_Cultured_fibroblasts	KAT8	16	31131614	G	A	0.227601	0.0293431	0.0039	0.0038
ENSG00000103510	Heart_Atrial_Appendage	KAT8	16	31140799	T	G	-0.21945	0.0350004	-0.0041	0.0038
ENSG00000103510	Spleen	KAT8	16	31117698	T	C	0.265118	0.0410099	-0.0058	0.0041
ENSG00000103510	Colon_Transverse	KAT8	16	31132662	A	G	0.304654	0.0315061	-0.0068	0.0041
ENSG00000103510	Prostate	KAT8	16	31132250	G	A	0.400757	0.0548294	-0.0063	0.0041
ENSG00000103510	Brain_Cerebellar_Hemisphere	KAT8	16	31147548	A	G	0.387566	0.0336972	0.0041	0.0039
ENSG00000103510	Adipose_Subcutaneous	KAT8	16	31117389	C	T	0.215505	0.0246327	0.0041	0.0038
ENSG00000103510	Artery_Aorta	KAT8	16	31132250	G	A	0.291331	0.0414363	-0.0063	0.0041
ENSG00000103510	Brain_Hippocampus	KAT8	16	31134213	A	T	0.32254	0.052103	-0.0068	0.0042
ENSG00000103510	Pituitary	KAT8	16	31132250	G	A	0.378697	0.0519555	-0.0063	0.0041
ENSG00000103510	Nerve_Tibial	KAT8	16	31132250	G	A	0.137487	0.0204569	-0.0063	0.0041
ENSG00000103510	Muscle_Skeletal	KAT8	16	31154146	A	G	-0.158414	0.02763	0.0049	0.0041
ENSG00000103510	Pancreas	KAT8	16	31132250	G	A	0.335903	0.0413737	-0.0063	0.0041
ENSG00000103510	Brain_Caudate_basal_ganglia	KAT8	16	31132250	G	A	0.461326	0.0568448	-0.0063	0.0041
ENSG00000103510	Artery_Aorta	KAT8	16	31147548	A	G	0.296064	0.0413128	0.0041	0.0039
ENSG00000103510	Cells_EBV-transformed_lymphocytes	KAT8	16	31132250	G	A	0.471221	0.0706704	-0.0063	0.0041
ENSG00000103510	Liver	KAT8	16	31131614	G	A	0.316058	0.0491887	0.0039	0.0038
ENSG00000103510	Skin_Not_Sun_Exposed_Suprapubic	KAT8	16	31112810	C	A	0.273868	0.0256438	0.0045	0.0042
ENSG00000103510	Thyroid	KAT8	16	31131614	G	A	0.224704	0.024821	0.0039	0.0038
ENSG00000103510	Skin_Sun_Exposed_Lower_leg	KAT8	16	31131614	G	A	0.323729	0.0256935	0.0039	0.0038
ENSG00000103510	Artery_Tibial	KAT8	16	31114234	G	A	0.208763	0.0258285	0.0043	0.0038
ENSG00000103510	Cells_Cultured_fibroblasts	KAT8	16	31132250	G	A	0.309447	0.0294887	-0.0063	0.0041
ENSG00000103510	Testis	KAT8	16	31132250	G	A	0.370452	0.0478881	-0.0063	0.0041
ENSG00000103510	Stomach	KAT8	16	31145219	T	C	-0.2189	0.0381494	-0.0041	0.0039
ENSG00000103510	Brain_Hypothalamus	KAT8	16	31114234	G	A	0.375682	0.0548016	0.0043	0.0038
ENSG00000103510	Colon_Sigmoid	KAT8	16	31132250	G	A	0.212325	0.0361304	-0.0063	0.0041
ENSG00000103510	Skin_Sun_Exposed_Lower_leg	KAT8	16	31126321	A	C	0.273992	0.0267368	-0.0063	0.0041
ENSG00000103510	Brain_Putamen_basal_ganglia	KAT8	16	31112810	C	A	0.398704	0.0520965	0.0045	0.0042
ENSG00000103510	Lung	KAT8	16	31132662	A	G	0.205552	0.0310801	-0.0068	0.0041
ENSG00000186625	Muscle_Skeletal	KATNA1	6	149961552	T	C	0.23105	0.023783	-0.002	0.0039
ENSG00000102781	Skin_Sun_Exposed_Lower_leg	KATNAL1	13	30861121	C	T	0.307591	0.0483821	-0.0139	0.0089
ENSG00000102781	Skin_Not_Sun_Exposed_Suprapubic	KATNAL1	13	30880593	C	G	0.806175	0.125178	-0.0466	0.0258
ENSG00000102781	Thyroid	KATNAL1	13	30820666	A	G	-0.282862	0.0372898	-0.0038	0.0053
ENSG00000102781	Heart_Left_Ventricle	KATNAL1	13	30891541	C	G	0.244167	0.0241985	-0.0089	0.0044
ENSG00000102781	Lung	KATNAL1	13	30874638	G	C	0.497296	0.0630675	-0.0153	0.0092
ENSG00000102781	Artery_Aorta	KATNAL1	13	30861121	C	T	0.45436	0.0704038	-0.0139	0.0089
ENSG00000102781	Brain_Cerebellum	KATNAL1	13	30858241	T	C	0.717513	0.113239	-0.0153	0.0089
ENSG00000102781	Brain_Cerebellum	KATNAL1	13	30881573	C	T	-0.417078	0.0446656	-0.006	0.0038
ENSG00000102781	Thyroid	KATNAL1	13	30880590	A	AG	-0.179185	0.0271001	0.0001	0.0063
ENSG00000102781	Esophagus_Mucosa	KATNAL1	13	30882905	C	CG	-0.200632	0.0278001	-0.0039	0.005
ENSG00000102781	Brain_Cerebellar_Hemisphere	KATNAL1	13	30885161	T	C	-0.353101	0.0445496	-0.0058	0.0038
ENSG00000102781	Nerve_Tibial	KATNAL1	13	30874638	G	C	0.701611	0.0644261	-0.0153	0.0092
ENSG00000102781	Muscle_Skeletal	KATNAL1	13	30885161	T	C	0.171828	0.0250209	-0.0058	0.0038
ENSG00000102781	Adrenal_Gland	KATNAL1	13	30883339	T	C	-0.491471	0.0539319	-0.0061	0.0038
ENSG00000102781	Skin_Sun_Exposed_Lower_leg	KATNAL1	13	30889907	G	A	-0.148812	0.0234527	-0.0056	0.0037
ENSG00000167216	Heart_Atrial_Appendage	KATNAL2	18	44526582	A	G	-0.392227	0.0676773	-0.0026	0.0037
ENSG00000167216	Adipose_Visceral_Omentum	KATNAL2	18	44572437	T	C	-0.516009	0.0811292	0.0101	0.0095
ENSG00000167216	Thyroid	KATNAL2	18	44498047	G	C	-0.636428	0.0535323	0.0001	0.0074
ENSG00000167216	Heart_Atrial_Appendage	KATNAL2	18	44411066	T	A	0.708308	0.0729045	-0.0024	0.0037
ENSG00000167216	Heart_Left_Ventricle	KATNAL2	18	44374681	G	A	0.309134	0.0480278	-0.0021	0.0037
ENSG00000167216	Brain_Cerebellum	KATNAL2	18	44418374	A	G	-1.22115	0.199194	0.0254	0.0149
ENSG00000167216	Artery_Aorta	KATNAL2	18	44356680	G	T	-0.515986	0.0691666	0.0011	0.0068
ENSG00000167216	Breast_Mammary_Tissue	KATNAL2	18	44357772	T	C	-0.535969	0.058466	0.001	0.0069
ENSG00000167216	Esophagus_Muscularis	KATNAL2	18	44356680	G	T	-0.380533	0.0537377	0.0011	0.0068
ENSG00000167216	Artery_Tibial	KATNAL2	18	44357772	T	C	-0.550195	0.0558465	0.001	0.0069
ENSG00000167216	Skin_Not_Sun_Exposed_Suprapubic	KATNAL2	18	44357772	T	C	-0.484277	0.0560859	0.001	0.0069
ENSG00000167216	Spleen	KATNAL2	18	44356680	G	T	-0.733105	0.105408	0.0011	0.0068
ENSG00000167216	Artery_Coronary	KATNAL2	18	44572437	T	C	-0.598601	0.104267	0.0101	0.0095
ENSG00000167216	Colon_Transverse	KATNAL2	18	44356680	G	T	-0.486248	0.0720767	0.0011	0.0068
ENSG00000167216	Testis	KATNAL2	18	44526582	A	G	0.261643	0.0294101	-0.0026	0.0037
ENSG00000167216	Adipose_Subcutaneous	KATNAL2	18	44519220	T	C	-0.660606	0.0547468	0.0019	0.0069
ENSG00000167216	Colon_Sigmoid	KATNAL2	18	44357772	T	C	-0.499821	0.0754476	0.001	0.0069
ENSG00000167216	Esophagus_Mucosa	KATNAL2	18	44486820	C	T	-0.545946	0.0738378	0.0018	0.0069
ENSG00000167216	Nerve_Tibial	KATNAL2	18	44508851	C	A	-0.695609	0.0683435	0.0015	0.0069
ENSG00000167216	Skin_Sun_Exposed_Lower_leg	KATNAL2	18	44500996	G	A	-0.400021	0.0521986	0.0021	0.0069
ENSG00000167216	Prostate	KATNAL2	18	44500996	G	A	-0.566899	0.0923257	0.0021	0.0069
ENSG00000167216	Testis	KATNAL2	18	44676639	A	G	-0.408325	0.0690037	0.0044	0.0077
ENSG00000167216	Esophagus_Gastroesophageal_Junction	KATNAL2	18	44606309	T	C	-0.836477	0.104087	0.01	0.0099
ENSG00000167216	Adipose_Visceral_Omentum	KATNAL2	18	44453138	G	A	-0.490484	0.070345	-0.0029	0.0037
ENSG00000167216	Cells_Cultured_fibroblasts	KATNAL2	18	44500996	G	A	-0.464946	0.0432079	0.0021	0.0069
ENSG00000140854	Whole_Blood	KATNB1	16	57771337	G	A	0.186774	0.0284048	-0.0051	0.0054
ENSG00000134152	Adipose_Subcutaneous	KATNBL1	15	34502045	CG	C	-0.300048	0.0353976	0.0057	0.0088
ENSG00000134152	Esophagus_Muscularis	KATNBL1	15	34501647	A	G	-0.256537	0.0289158	-0.0005	0.0054
ENSG00000134152	Heart_Atrial_Appendage	KATNBL1	15	34474590	A	G	-0.197489	0.0352689	-0.0015	0.0052
ENSG00000134152	Cells_Cultured_fibroblasts	KATNBL1	15	34506966	C	T	-0.180579	0.0203138	0.0002	0.0054
ENSG00000134152	Artery_Tibial	KATNBL1	15	34504597	C	T	-0.220548	0.0308754	-0.0007	0.0054
ENSG00000134152	Colon_Sigmoid	KATNBL1	15	34498863	T	G	-0.219564	0.0361199	-0.0011	0.0052
ENSG00000134152	Breast_Mammary_Tissue	KATNBL1	15	34509523	A	G	-0.229886	0.0385621	-0.0002	0.0054
ENSG00000134152	Thyroid	KATNBL1	15	34504511	T	A	-0.194942	0.0280296	-0.0007	0.0054
ENSG00000134152	Whole_Blood	KATNBL1	15	34504160	G	A	-0.161673	0.0274578	0.0003	0.0047
ENSG00000134152	Muscle_Skeletal	KATNBL1	15	34416143	T	C	-0.592137	0.0959015	0.0124	0.0199
ENSG00000134152	Nerve_Tibial	KATNBL1	15	34503327	A	G	-0.159227	0.0280803	-0.0011	0.0054
ENSG00000047578	Artery_Tibial	KATNIP	16	27752135	T	C	1.8804	0.296531	-0.0089	0.0052
ENSG00000047578	Esophagus_Muscularis	KATNIP	16	27395460	T	C	1.02351	0.179821	-0.0109	0.0762
ENSG00000047578	Cells_Cultured_fibroblasts	KATNIP	16	27788905	G	A	-0.603204	0.0670284	-0.005	0.0139
ENSG00000047578	Artery_Tibial	KATNIP	16	27757588	T	C	-2.06888	0.297757	-0.0093	0.0053
ENSG00000107821	Artery_Tibial	KAZALD1	10	102828091	C	G	-0.197413	0.0347436	0.0072	0.0053
ENSG00000189337	Nerve_Tibial	KAZN	1	14259050	T	C	0.221065	0.0377956	0.0064	0.0065
ENSG00000176595	Cells_Cultured_fibroblasts	KBTBD11	8	1905728	A	G	-0.723455	0.0844753	0.006	0.0077
ENSG00000176595	Muscle_Skeletal	KBTBD11	8	1928953	C	G	-0.377863	0.044533	0.0004	0.0044
ENSG00000176595	Artery_Tibial	KBTBD11	8	1922536	A	G	-0.230641	0.0350357	-0.001	0.0041
ENSG00000176595	Artery_Aorta	KBTBD11	8	2061155	G	A	0.264855	0.0469218	-0.0046	0.0038
ENSG00000176595	Brain_Cerebellum	KBTBD11	8	1904264	T	C	-0.89647	0.0537982	-0.0018	0.004
ENSG00000176595	Heart_Atrial_Appendage	KBTBD11	8	1928921	C	G	-0.515672	0.0626749	0.0007	0.0044
ENSG00000176595	Artery_Aorta	KBTBD11	8	1923379	A	G	-0.363623	0.0458963	-0.0038	0.0038
ENSG00000176595	Stomach	KBTBD11	8	1922380	T	C	0.477696	0.0591519	0.0071	0.0048
ENSG00000176595	Heart_Left_Ventricle	KBTBD11	8	1929173	T	C	-0.755064	0.0825419	-0.0011	0.0074
ENSG00000176595	Pancreas	KBTBD11	8	1933161	A	C	-0.779962	0.089382	0.0081	0.0071
ENSG00000176595	Whole_Blood	KBTBD11	8	1969137	G	A	0.258322	0.0316199	-0.0102	0.005
ENSG00000176595	Whole_Blood	KBTBD11	8	1954464	T	G	-0.494176	0.0607825	-0.024	0.0132
ENSG00000176595	Lung	KBTBD11	8	1923379	A	G	-0.291272	0.0486734	-0.0038	0.0038
ENSG00000176595	Brain_Cerebellar_Hemisphere	KBTBD11	8	1904264	T	C	-0.864745	0.0705639	-0.0018	0.004
ENSG00000187715	Colon_Transverse	KBTBD12	3	127638628	A	AAT	-1.12365	0.10118	0.0036	0.0144
ENSG00000187715	Colon_Sigmoid	KBTBD12	3	127631216	TA	T	-0.785517	0.0687997	-0.0092	0.0091
ENSG00000187715	Brain_Anterior_cingulate_cortex_BA24	KBTBD12	3	127633823	T	C	-1.33004	0.20139	-0.0046	0.0088
ENSG00000187715	Artery_Coronary	KBTBD12	3	127678869	C	A	-0.619424	0.1009	-0.0043	0.0089
ENSG00000187715	Adipose_Subcutaneous	KBTBD12	3	127687765	G	A	-0.559246	0.0923798	0.0058	0.012
ENSG00000187715	Heart_Left_Ventricle	KBTBD12	3	127633823	T	C	-0.33654	0.0423204	-0.0046	0.0088
ENSG00000187715	Artery_Aorta	KBTBD12	3	127624215	T	C	-0.814741	0.0730126	-0.0029	0.0091
ENSG00000187715	Stomach	KBTBD12	3	127638628	A	AAT	-1.00723	0.126332	0.0036	0.0144
ENSG00000187715	Esophagus_Muscularis	KBTBD12	3	127624215	T	C	-0.73167	0.0618877	-0.0029	0.0091
ENSG00000187715	Heart_Atrial_Appendage	KBTBD12	3	127624215	T	C	-0.646578	0.095042	-0.0029	0.0091
ENSG00000187715	Artery_Tibial	KBTBD12	3	127633823	T	C	-0.692984	0.0628461	-0.0046	0.0088
ENSG00000187715	Brain_Cortex	KBTBD12	3	127624215	T	C	-1.45228	0.168249	-0.0029	0.0091
ENSG00000187715	Lung	KBTBD12	3	127633823	T	C	-0.735505	0.0905243	-0.0046	0.0088
ENSG00000187715	Pituitary	KBTBD12	3	127624215	T	C	-0.904384	0.128938	-0.0029	0.0091
ENSG00000187715	Brain_Frontal_Cortex_BA9	KBTBD12	3	127624215	T	C	-1.16075	0.150893	-0.0029	0.0091
ENSG00000187715	Brain_Cerebellar_Hemisphere	KBTBD12	3	127633823	T	C	-1.18239	0.122505	-0.0046	0.0088
ENSG00000187715	Muscle_Skeletal	KBTBD12	3	127633823	T	C	-0.250819	0.031409	-0.0046	0.0088
ENSG00000187715	Brain_Cerebellum	KBTBD12	3	127633823	T	C	-1.51672	0.133393	-0.0046	0.0088
ENSG00000187715	Nerve_Tibial	KBTBD12	3	127638628	A	AAT	-0.829107	0.0787873	0.0036	0.0144
ENSG00000187715	Esophagus_Gastroesophageal_Junction	KBTBD12	3	127624215	T	C	-0.78451	0.0726545	-0.0029	0.0091
ENSG00000187715	Brain_Caudate_basal_ganglia	KBTBD12	3	127651854	A	G	-0.734057	0.117332	-0.0036	0.0088
ENSG00000187715	Adipose_Visceral_Omentum	KBTBD12	3	127633823	T	C	-0.486402	0.0637981	-0.0046	0.0088
ENSG00000170852	Muscle_Skeletal	KBTBD2	7	32916744	T	C	0.295755	0.0287829	-0.0034	0.0046
ENSG00000170852	Nerve_Tibial	KBTBD2	7	32899526	A	T	-0.160433	0.0267247	0.0032	0.0038
ENSG00000170852	Pituitary	KBTBD2	7	32918768	T	TTTTC	0.333572	0.0414628	-0.001	0.0052
ENSG00000170852	Brain_Cortex	KBTBD2	7	32902857	CCCTCCTCCT	C	0.311856	0.0543959	-0.0088	0.0067
ENSG00000170852	Pancreas	KBTBD2	7	32926571	C	T	0.279993	0.0423426	0.0004	0.0038
ENSG00000170852	Esophagus_Mucosa	KBTBD2	7	32936419	G	C	-0.154979	0.0244955	0.0025	0.0037
ENSG00000170852	Brain_Nucleus_accumbens_basal_ganglia	KBTBD2	7	32936419	G	C	-0.270386	0.0409064	0.0025	0.0037
ENSG00000170852	Cells_Cultured_fibroblasts	KBTBD2	7	32945782	A	G	-0.111295	0.0190857	0.0053	0.0039
ENSG00000170852	Lung	KBTBD2	7	32911456	A	AAC	0.177436	0.0270709	-0.0049	0.005
ENSG00000170852	Esophagus_Muscularis	KBTBD2	7	32926571	C	T	0.190188	0.0329579	0.0004	0.0038
ENSG00000170852	Spleen	KBTBD2	7	32898595	A	C	0.409962	0.063148	-0.0024	0.0038
ENSG00000170852	Small_Intestine_Terminal_Ileum	KBTBD2	7	32934827	T	G	0.42597	0.0547497	-0.0016	0.0037
ENSG00000170852	Artery_Aorta	KBTBD2	7	32939774	A	G	0.216125	0.0343807	-0.0016	0.0037
ENSG00000170852	Testis	KBTBD2	7	32948275	A	G	0.189821	0.0313924	-0.0028	0.0037
ENSG00000170852	Brain_Cerebellum	KBTBD2	7	32918768	T	TTTTC	0.373299	0.0448979	-0.001	0.0052
ENSG00000170852	Colon_Transverse	KBTBD2	7	32954207	T	C	-0.299504	0.0421602	0.001	0.0037
ENSG00000170852	Skin_Not_Sun_Exposed_Suprapubic	KBTBD2	7	32912635	A	G	0.17075	0.0302614	-0.0035	0.0044
ENSG00000170852	Whole_Blood	KBTBD2	7	32898234	C	T	0.106352	0.0133313	-0.0015	0.0037
ENSG00000170852	Skin_Sun_Exposed_Lower_leg	KBTBD2	7	32898234	C	T	0.151618	0.0246709	-0.0015	0.0037
ENSG00000170852	Thyroid	KBTBD2	7	32954207	T	C	-0.313287	0.0292795	0.001	0.0037
ENSG00000182359	Artery_Tibial	KBTBD3	11	105978416	G	T	0.168775	0.0298563	0.0072	0.0045
ENSG00000182359	Cells_Cultured_fibroblasts	KBTBD3	11	105947285	T	C	-0.179751	0.0302877	-0.0098	0.005
ENSG00000182359	Whole_Blood	KBTBD3	11	105956202	T	TTAAAA	-0.284851	0.0504249	-0.0057	0.0088
ENSG00000182359	Lung	KBTBD3	11	105978416	G	T	0.165257	0.0288839	0.0072	0.0045
ENSG00000182359	Adipose_Subcutaneous	KBTBD3	11	105963486	CT	C	-0.259056	0.0370751	-0.0133	0.0066
ENSG00000182359	Adipose_Visceral_Omentum	KBTBD3	11	105939451	T	C	0.191374	0.031803	0.0072	0.005
ENSG00000120696	Whole_Blood	KBTBD7	13	41759864	G	A	-0.165017	0.0197561	-0.0188	0.005
ENSG00000120696	Cells_Cultured_fibroblasts	KBTBD7	13	41760947	C	T	-0.216474	0.0378477	-0.0181	0.005
ENSG00000176407	Cells_Cultured_fibroblasts	KCMF1	2	85149490	A	C	0.180008	0.0313157	0.0018	0.0085
ENSG00000176407	Esophagus_Mucosa	KCMF1	2	85197812	C	G	0.178231	0.0269152	0.0033	0.0068
ENSG00000111262	Artery_Aorta	KCNA1	12	5018944	T	C	1.23347	0.183078	-0.0062	0.0173
ENSG00000111262	Breast_Mammary_Tissue	KCNA1	12	5125458	G	C	-0.249322	0.0428116	0.0014	0.0039
ENSG00000111262	Adipose_Subcutaneous	KCNA1	12	5107475	G	A	-0.269287	0.0362004	0.0024	0.004
ENSG00000111262	Thyroid	KCNA1	12	5048701	A	G	0.32572	0.0578058	-0.0048	0.0065
ENSG00000143105	Testis	KCNA10	1	111068272	A	G	0.519577	0.0847456	-0.0064	0.0071
ENSG00000177301	Adipose_Subcutaneous	KCNA2	1	111148758	A	C	-0.345727	0.0424945	0.0084	0.0066
ENSG00000177301	Heart_Atrial_Appendage	KCNA2	1	111163693	T	C	-0.320056	0.0500713	-0.0061	0.0041
ENSG00000177301	Artery_Aorta	KCNA2	1	111148080	A	C	-0.494189	0.0629463	0.0108	0.0066
ENSG00000177301	Thyroid	KCNA2	1	111177289	G	A	0.246431	0.0384586	-0.0093	0.0042
ENSG00000177301	Muscle_Skeletal	KCNA2	1	111148758	A	C	-0.279881	0.0483223	0.0084	0.0066
ENSG00000177301	Artery_Tibial	KCNA2	1	111148989	A	C	-0.40867	0.0366248	0.0102	0.0066
ENSG00000177301	Esophagus_Muscularis	KCNA2	1	111150146	A	G	-0.280706	0.0423722	0.0074	0.0066
ENSG00000177301	Pancreas	KCNA2	1	111149907	G	A	-0.636852	0.061441	0.0073	0.0065
ENSG00000177272	Heart_Atrial_Appendage	KCNA3	1	111171378	T	C	-0.4393	0.0607576	-0.0094	0.0042
ENSG00000177272	Cells_Cultured_fibroblasts	KCNA3	1	111213248	A	C	0.245293	0.041587	-0.0086	0.004
ENSG00000177272	Thyroid	KCNA3	1	111317129	A	G	-0.263894	0.042351	-0.0005	0.0044
ENSG00000177272	Small_Intestine_Terminal_Ileum	KCNA3	1	111945018	A	G	-0.526507	0.0830306	0.0049	0.0174
ENSG00000182255	Lung	KCNA4	11	30036177	T	C	-0.336436	0.0496141	0.0015	0.0043
ENSG00000182255	Nerve_Tibial	KCNA4	11	29802521	A	C	1.03571	0.0921699	0.0129	0.0081
ENSG00000104848	Heart_Atrial_Appendage	KCNA7	19	49570686	T	C	0.532761	0.051233	0.0016	0.0062
ENSG00000104848	Heart_Left_Ventricle	KCNA7	19	49569502	C	G	0.730311	0.0471267	-0.0007	0.0069
ENSG00000104848	Cells_Cultured_fibroblasts	KCNA7	19	49536390	A	C	-0.362488	0.0587075	0.0026	0.0047
ENSG00000169282	Cells_Cultured_fibroblasts	KCNAB1	3	156272486	C	A	-0.302317	0.0431416	-0.0038	0.0041
ENSG00000169282	Brain_Cerebellum	KCNAB1	3	156195137	T	C	-0.402624	0.0482624	-0.0018	0.0043
ENSG00000169282	Thyroid	KCNAB1	3	156105084	G	T	-0.300893	0.0372267	0.0009	0.0044
ENSG00000169282	Thyroid	KCNAB1	3	156009614	G	A	0.165698	0.0290877	0.0017	0.0047
ENSG00000169282	Brain_Cerebellar_Hemisphere	KCNAB1	3	156196979	T	C	-0.394429	0.0577942	-0.002	0.0037
ENSG00000169282	Artery_Aorta	KCNAB1	3	155843644	T	C	0.271434	0.0320242	-0.0054	0.0038
ENSG00000169282	Artery_Tibial	KCNAB1	3	155822922	C	A	0.304894	0.0450855	-0.0039	0.0134
ENSG00000169282	Artery_Tibial	KCNAB1	3	156230918	G	A	0.188898	0.0181197	-0.0011	0.0037
ENSG00000169282	Brain_Cerebellum	KCNAB1	3	156097836	C	T	0.384107	0.0653547	-0.001	0.0048
ENSG00000169282	Prostate	KCNAB1	3	155839975	A	AG	0.421053	0.0557871	0.0029	0.005
ENSG00000169282	Spleen	KCNAB1	3	156009614	G	A	0.425277	0.0630482	0.0017	0.0047
ENSG00000169282	Esophagus_Mucosa	KCNAB1	3	156195137	T	C	-0.230974	0.0350825	-0.0018	0.0043
ENSG00000169282	Thyroid	KCNAB1	3	156114898	G	A	0.400583	0.0638826	0.0175	0.0114
ENSG00000169282	Artery_Tibial	KCNAB1	3	155882850	A	G	0.111815	0.01879	-0.0019	0.0041
ENSG00000069424	Whole_Blood	KCNAB2	1	6087203	A	T	-0.220864	0.0234468	-0.0017	0.0038
ENSG00000069424	Brain_Cerebellum	KCNAB2	1	6074434	G	A	-0.438455	0.0617565	-0.0074	0.005
ENSG00000069424	Heart_Atrial_Appendage	KCNAB2	1	6074434	G	A	0.353766	0.0529434	-0.0074	0.005
ENSG00000069424	Heart_Left_Ventricle	KCNAB2	1	6074434	G	A	0.595657	0.0584407	-0.0074	0.005
ENSG00000069424	Heart_Left_Ventricle	KCNAB2	1	6074402	A	G	-0.870541	0.111985	-0.0117	0.0099
ENSG00000069424	Skin_Not_Sun_Exposed_Suprapubic	KCNAB2	1	6070870	T	C	-0.194943	0.0287024	-0.001	0.0037
ENSG00000069424	Artery_Tibial	KCNAB2	1	5914615	A	G	-0.179598	0.0321921	-0.0046	0.0055
ENSG00000069424	Testis	KCNAB2	1	5997260	C	G	1.2176	0.160349	-0.004	0.0124
ENSG00000170049	Esophagus_Mucosa	KCNAB3	17	7833223	C	T	-0.327593	0.0344118	-0.0048	0.0037
ENSG00000170049	Cells_EBV-transformed_lymphocytes	KCNAB3	17	7874914	C	A	-0.421407	0.0717597	-0.0037	0.004
ENSG00000170049	Nerve_Tibial	KCNAB3	17	7848794	C	T	-0.26813	0.0274324	-0.0051	0.0037
ENSG00000170049	Brain_Cerebellar_Hemisphere	KCNAB3	17	7899310	A	G	-0.565992	0.0555617	-0.0034	0.0038
ENSG00000170049	Lung	KCNAB3	17	7847204	C	A	-0.323814	0.0318018	-0.0049	0.0037
ENSG00000170049	Skin_Not_Sun_Exposed_Suprapubic	KCNAB3	17	7849745	G	GT	-0.296186	0.0285671	0.0003	0.0059
ENSG00000170049	Colon_Transverse	KCNAB3	17	7833223	C	T	-0.315444	0.0375876	-0.0048	0.0037
ENSG00000170049	Adipose_Visceral_Omentum	KCNAB3	17	7893794	A	G	-0.189399	0.0336067	-0.0033	0.0038
ENSG00000170049	Muscle_Skeletal	KCNAB3	17	7835659	A	G	-0.215688	0.0376276	-0.0057	0.0037
ENSG00000170049	Stomach	KCNAB3	17	7833223	C	T	-0.231387	0.0378847	-0.0048	0.0037
ENSG00000170049	Whole_Blood	KCNAB3	17	7849745	G	GT	-0.284515	0.029421	0.0003	0.0059
ENSG00000170049	Artery_Aorta	KCNAB3	17	7850364	G	A	-0.28876	0.0397131	-0.0046	0.0037
ENSG00000170049	Spleen	KCNAB3	17	7835659	A	G	-0.438967	0.05354	-0.0057	0.0037
ENSG00000170049	Brain_Cerebellum	KCNAB3	17	7830610	A	G	-0.842441	0.0558848	-0.0065	0.0038
ENSG00000170049	Heart_Left_Ventricle	KCNAB3	17	7849745	G	GT	-0.326861	0.0413672	0.0003	0.0059
ENSG00000170049	Skin_Sun_Exposed_Lower_leg	KCNAB3	17	7856438	C	A	-0.311992	0.0271646	-0.0043	0.0037
ENSG00000170049	Pancreas	KCNAB3	17	7835659	A	G	-0.468393	0.0499818	-0.0057	0.0037
ENSG00000170049	Artery_Tibial	KCNAB3	17	7849745	G	GT	-0.193693	0.0319563	0.0003	0.0059
ENSG00000170049	Esophagus_Muscularis	KCNAB3	17	7893794	A	G	-0.384983	0.043136	-0.0033	0.0038
ENSG00000170049	Adipose_Subcutaneous	KCNAB3	17	7849745	G	GT	-0.340611	0.032707	0.0003	0.0059
ENSG00000170049	Breast_Mammary_Tissue	KCNAB3	17	7849745	G	GT	-0.296683	0.0328794	0.0003	0.0059
ENSG00000170049	Heart_Atrial_Appendage	KCNAB3	17	7850364	G	A	-0.331238	0.0503956	-0.0046	0.0037
ENSG00000170049	Thyroid	KCNAB3	17	7849745	G	GT	-0.433568	0.0287092	0.0003	0.0059
ENSG00000170049	Brain_Cortex	KCNAB3	17	7898057	A	G	-0.236938	0.0401947	-0.0036	0.0037
ENSG00000158445	Liver	KCNB1	20	48092076	G	A	0.704637	0.0597651	0.0005	0.0038
ENSG00000158445	Lung	KCNB1	20	48011008	A	G	0.341889	0.0438534	0.0005	0.0037
ENSG00000158445	Spleen	KCNB1	20	48033831	C	T	0.442104	0.0603937	-0.0078	0.0041
ENSG00000158445	Lung	KCNB1	20	48034273	G	A	0.39359	0.046665	-0.0079	0.0042
ENSG00000182674	Nerve_Tibial	KCNB2	8	73593559	C	A	-0.458847	0.0518399	-0.003	0.0039
ENSG00000182674	Nerve_Tibial	KCNB2	8	73443198	T	G	-0.328911	0.0496312	-0.0062	0.0041
ENSG00000182674	Artery_Tibial	KCNB2	8	73469640	A	ACTTTT	0.233834	0.0323805	-0.0008	0.0058
ENSG00000182674	Artery_Aorta	KCNB2	8	73475859	A	G	0.451291	0.0496288	-0.0056	0.004
ENSG00000129159	Muscle_Skeletal	KCNC1	11	17861400	A	G	0.288041	0.0437467	-0.0015	0.0057
ENSG00000166006	Liver	KCNC2	12	75307750	T	A	0.736103	0.0812954	-0.0042	0.0042
ENSG00000131398	Esophagus_Mucosa	KCNC3	19	50852276	G	A	-0.292722	0.0456138	0.0023	0.0037
ENSG00000131398	Esophagus_Muscularis	KCNC3	19	50853352	C	T	-0.360805	0.0489285	0.0026	0.0037
ENSG00000131398	Spleen	KCNC3	19	50845704	A	G	0.836599	0.0424128	-0.004	0.0043
ENSG00000131398	Skin_Sun_Exposed_Lower_leg	KCNC3	19	50850534	T	C	-0.507551	0.0338597	0.0019	0.0038
ENSG00000131398	Nerve_Tibial	KCNC3	19	50858019	T	C	0.233777	0.0395547	-0.0024	0.0043
ENSG00000131398	Muscle_Skeletal	KCNC3	19	50818776	G	A	-0.223532	0.0344782	0.0066	0.0038
ENSG00000131398	Esophagus_Gastroesophageal_Junction	KCNC3	19	50851330	C	T	-0.373325	0.0595817	0.0021	0.0037
ENSG00000131398	Adipose_Subcutaneous	KCNC3	19	50852276	G	A	-0.446821	0.0336108	0.0023	0.0037
ENSG00000131398	Skin_Not_Sun_Exposed_Suprapubic	KCNC3	19	50850534	T	C	-0.556034	0.0347168	0.0019	0.0038
ENSG00000131398	Artery_Tibial	KCNC3	19	50855935	A	G	-0.305248	0.0376258	0.0027	0.0037
ENSG00000131398	Artery_Aorta	KCNC3	19	50852276	G	A	-0.266222	0.0453127	0.0023	0.0037
ENSG00000131398	Adipose_Visceral_Omentum	KCNC3	19	50852276	G	A	-0.245795	0.0424098	0.0023	0.0037
ENSG00000116396	Lung	KCNC4	1	110807128	C	T	0.341992	0.0308684	-0.0025	0.0037
ENSG00000116396	Lung	KCNC4	1	110801867	T	C	0.237519	0.0343154	-0.0068	0.0041
ENSG00000116396	Brain_Cerebellum	KCNC4	1	110765535	G	C	-0.490653	0.063775	0.0077	0.0052
ENSG00000116396	Breast_Mammary_Tissue	KCNC4	1	110807226	G	A	0.213957	0.0266844	-0.0002	0.0037
ENSG00000116396	Thyroid	KCNC4	1	110806303	T	G	0.362295	0.0339124	-0.0026	0.0037
ENSG00000116396	Whole_Blood	KCNC4	1	110836607	T	C	0.208813	0.0315342	0.002	0.0039
ENSG00000116396	Muscle_Skeletal	KCNC4	1	110806151	A	G	0.267892	0.0416826	-0.0072	0.0049
ENSG00000116396	Adipose_Subcutaneous	KCNC4	1	110807226	G	A	0.324017	0.0281644	-0.0002	0.0037
ENSG00000116396	Adrenal_Gland	KCNC4	1	110810500	G	C	0.345811	0.0519514	-0.0027	0.0037
ENSG00000116396	Heart_Left_Ventricle	KCNC4	1	110815403	T	G	0.244859	0.0413564	-0.0086	0.0045
ENSG00000116396	Nerve_Tibial	KCNC4	1	110806730	T	C	0.205738	0.0365603	-0.0069	0.0049
ENSG00000116396	Brain_Cerebellar_Hemisphere	KCNC4	1	110752139	G	A	-0.443967	0.0695455	0.0056	0.0038
ENSG00000116396	Whole_Blood	KCNC4	1	110768061	A	G	-0.180372	0.0267174	0.0085	0.004
ENSG00000171385	Skin_Sun_Exposed_Lower_leg	KCND3	1	112489832	T	C	0.227103	0.0276946	0.0103	0.0039
ENSG00000171385	Esophagus_Mucosa	KCND3	1	112527869	T	A	0.195344	0.0341031	-0.0063	0.0042
ENSG00000171385	Skin_Not_Sun_Exposed_Suprapubic	KCND3	1	112489832	T	C	0.379284	0.0363766	0.0103	0.0039
ENSG00000171385	Spleen	KCND3	1	112639174	T	C	-0.631622	0.0615848	-0.002	0.0043
ENSG00000171385	Cells_Cultured_fibroblasts	KCND3	1	112365016	G	A	-0.155613	0.0267178	0.0032	0.0039
ENSG00000180509	Esophagus_Muscularis	KCNE1	21	35894128	C	T	0.296604	0.0401372	-0.0005	0.0038
ENSG00000180509	Pancreas	KCNE1	21	35893737	C	T	0.330276	0.0574697	0.001	0.0037
ENSG00000180509	Testis	KCNE1	21	35884525	A	G	0.499161	0.0761181	-0.0029	0.0043
ENSG00000180509	Esophagus_Gastroesophageal_Junction	KCNE1	21	35891979	A	G	0.299969	0.0504881	-0.0006	0.0038
ENSG00000180509	Heart_Left_Ventricle	KCNE1	21	35738971	T	C	0.43593	0.052803	-0.001	0.0043
ENSG00000180509	Colon_Transverse	KCNE1	21	35893737	C	T	0.237387	0.0417787	0.001	0.0037
ENSG00000180509	Whole_Blood	KCNE1	21	35884525	A	G	-0.168674	0.0163828	-0.0029	0.0043
ENSG00000180509	Artery_Aorta	KCNE1	21	35892764	C	G	0.227436	0.0358615	-0.0009	0.0038
ENSG00000159197	Artery_Aorta	KCNE2	21	35602268	C	T	0.274848	0.0468784	0.0807	0.0053
ENSG00000159197	Thyroid	KCNE2	21	35697090	G	A	0.529153	0.0947699	-0.0098	0.0101
ENSG00000175538	Nerve_Tibial	KCNE3	11	74181347	T	C	0.403173	0.043332	0.0043	0.0044
ENSG00000175538	Breast_Mammary_Tissue	KCNE3	11	74178322	C	CT	-0.296902	0.0458699	-0.0031	0.0063
ENSG00000175538	Cells_Cultured_fibroblasts	KCNE3	11	74178322	C	CT	-0.206965	0.0331813	-0.0031	0.0063
ENSG00000175538	Colon_Sigmoid	KCNE3	11	74171965	A	G	-0.385603	0.0493472	0.0042	0.0063
ENSG00000175538	Brain_Nucleus_accumbens_basal_ganglia	KCNE3	11	74189057	C	T	-0.662889	0.0911632	-0.0001	0.0047
ENSG00000175538	Adipose_Visceral_Omentum	KCNE3	11	74174964	T	C	-0.294575	0.0309823	-0.0073	0.0037
ENSG00000175538	Brain_Cortex	KCNE3	11	74181483	C	T	0.479443	0.0753501	0.0002	0.0046
ENSG00000175538	Whole_Blood	KCNE3	11	74171965	A	G	0.172992	0.0217643	0.0042	0.0063
ENSG00000175538	Adipose_Subcutaneous	KCNE3	11	74171972	G	A	-0.351802	0.0262716	-0.0061	0.0037
ENSG00000175538	Heart_Atrial_Appendage	KCNE3	11	74227450	G	A	0.227907	0.0385227	0.0056	0.0038
ENSG00000175538	Esophagus_Muscularis	KCNE3	11	74184838	A	C	-0.322644	0.0481536	0.0088	0.0065
ENSG00000175538	Cells_Cultured_fibroblasts	KCNE3	11	74171965	A	G	-0.34539	0.0444611	0.0042	0.0063
ENSG00000152049	Brain_Nucleus_accumbens_basal_ganglia	KCNE4	2	224079263	T	C	0.454749	0.0561646	-0.0045	0.0037
ENSG00000152049	Pancreas	KCNE4	2	224234750	A	G	0.484047	0.0546863	0.001	0.0043
ENSG00000152049	Cells_Cultured_fibroblasts	KCNE4	2	223970115	AAATATTG	A	-0.358456	0.0417116	0.0191	0.0124
ENSG00000162975	Brain_Cerebellar_Hemisphere	KCNF1	2	10974036	G	T	0.794698	0.127195	-0.0024	0.0105
ENSG00000162975	Brain_Cerebellum	KCNF1	2	10974036	G	T	0.858362	0.1288	-0.0024	0.0105
ENSG00000162975	Esophagus_Muscularis	KCNF1	2	10990360	C	A	0.210581	0.0313572	0.0031	0.004
ENSG00000026559	Pancreas	KCNG1	20	49800278	A	C	0.554745	0.0813233	-0.0118	0.0047
ENSG00000026559	Nerve_Tibial	KCNG1	20	49807495	C	G	-0.365573	0.0391332	-0.0119	0.0038
ENSG00000178342	Whole_Blood	KCNG2	18	77575613	T	C	0.351053	0.0239816	0.0063	0.004
ENSG00000178342	Cells_Cultured_fibroblasts	KCNG2	18	77551738	G	A	0.559755	0.0627946	-0.006	0.0064
ENSG00000178342	Testis	KCNG2	18	77619135	G	A	0.85354	0.0649385	0.0036	0.0054
ENSG00000168418	Pituitary	KCNG4	16	84341104	T	A	-0.447595	0.071746	0.0027	0.0039
ENSG00000168418	Brain_Cerebellum	KCNG4	16	84286672	C	T	0.50382	0.0790027	-0.0069	0.0039
ENSG00000168418	Brain_Cortex	KCNG4	16	84233700	ACTCCGTC	A	-0.589342	0.0741863	-0.0331	0.0146
ENSG00000143473	Skin_Not_Sun_Exposed_Suprapubic	KCNH1	1	210884083	A	G	0.332362	0.0487011	-0.0029	0.0038
ENSG00000143473	Thyroid	KCNH1	1	210862349	T	A	0.276408	0.0477483	-0.0037	0.0037
ENSG00000143473	Ovary	KCNH1	1	210877500	A	G	0.561015	0.0743623	-0.0041	0.0038
ENSG00000143473	Skin_Sun_Exposed_Lower_leg	KCNH1	1	210859063	C	CAGATGA	0.377922	0.0489734	-0.0025	0.0047
ENSG00000055118	Brain_Cerebellum	KCNH2	7	150675868	G	A	-0.412351	0.0385175	-0.0161	0.0039
ENSG00000055118	Artery_Tibial	KCNH2	7	150653336	C	T	-0.253884	0.0321701	-0.0192	0.0038
ENSG00000055118	Ovary	KCNH2	7	150546445	T	C	-1.09472	0.176204	-0.0365	0.0105
ENSG00000055118	Adrenal_Gland	KCNH2	7	150598479	C	T	-0.374851	0.0529567	-0.0167	0.0038
ENSG00000055118	Brain_Cerebellar_Hemisphere	KCNH2	7	150675868	G	A	-0.383207	0.0524749	-0.0161	0.0039
ENSG00000055118	Artery_Aorta	KCNH2	7	150650975	C	T	-0.584535	0.0559511	-0.0189	0.0038
ENSG00000055118	Nerve_Tibial	KCNH2	7	150576074	A	G	-0.261278	0.0464497	-0.008	0.0051
ENSG00000135519	Thyroid	KCNH3	12	49901801	A	G	-1.56353	0.202551	-0.0063	0.006
ENSG00000135519	Thyroid	KCNH3	12	49908020	TA	T	1.10312	0.198737	0.0009	0.0085
ENSG00000135519	Brain_Cerebellar_Hemisphere	KCNH3	12	49931585	C	T	-0.45877	0.0750088	-0.0115	0.0047
ENSG00000089558	Adipose_Visceral_Omentum	KCNH4	17	40271970	G	A	0.297603	0.0462553	0.0286	0.0045
ENSG00000089558	Adipose_Subcutaneous	KCNH4	17	40275902	T	C	0.392842	0.0445921	0.0282	0.0049
ENSG00000089558	Breast_Mammary_Tissue	KCNH4	17	40296923	A	G	0.322202	0.0518203	0.0352	0.0056
ENSG00000089558	Esophagus_Muscularis	KCNH4	17	40296923	A	G	0.480044	0.0641635	0.0352	0.0056
ENSG00000089558	Nerve_Tibial	KCNH4	17	40284191	T	C	0.338234	0.056943	0.0281	0.0044
ENSG00000140015	Testis	KCNH5	14	63568761	C	T	0.490773	0.057791	0.0048	0.0043
ENSG00000140015	Testis	KCNH5	14	63174960	T	C	0.450432	0.0550137	0.0037	0.0038
ENSG00000173826	Lung	KCNH6	17	61576249	A	G	0.424794	0.0620534	-0.0056	0.0038
ENSG00000184611	Brain_Cerebellar_Hemisphere	KCNH7	2	163833448	C	T	-0.78435	0.0756881	-0.0126	0.0041
ENSG00000184611	Brain_Cerebellum	KCNH7	2	163833987	A	C	-0.897745	0.0678223	-0.0128	0.0041
ENSG00000183960	Skin_Sun_Exposed_Lower_leg	KCNH8	3	19189694	G	C	-0.422414	0.070001	-0.0068	0.0139
ENSG00000183960	Testis	KCNH8	3	19189694	G	C	-0.971576	0.107222	-0.0068	0.0139
ENSG00000182132	Esophagus_Muscularis	KCNIP1	5	169999591	G	A	0.384123	0.0463333	-0.0077	0.0037
ENSG00000120049	Cells_Cultured_fibroblasts	KCNIP2	10	103587858	T	C	0.498011	0.0811356	0.0004	0.0085
ENSG00000115041	Brain_Cerebellum	KCNIP3	2	95993246	CT	C	-0.475889	0.0791966	-0.0185	0.0069
ENSG00000115041	Thyroid	KCNIP3	2	96011838	G	C	0.68207	0.0279043	-0.0108	0.0043
ENSG00000115041	Colon_Sigmoid	KCNIP3	2	96011838	G	C	0.393967	0.042816	-0.0108	0.0043
ENSG00000115041	Adipose_Subcutaneous	KCNIP3	2	96023631	G	C	-0.198281	0.0312845	0.0166	0.0051
ENSG00000115041	Artery_Aorta	KCNIP3	2	95989766	A	G	0.27491	0.0420752	-0.0107	0.0042
ENSG00000115041	Minor_Salivary_Gland	KCNIP3	2	95999215	C	G	0.675067	0.103563	-0.0105	0.0042
ENSG00000115041	Brain_Hippocampus	KCNIP3	2	95967746	G	A	-0.261011	0.0449194	-0.0098	0.0043
ENSG00000115041	Cells_Cultured_fibroblasts	KCNIP3	2	95999215	C	G	0.406548	0.0411373	-0.0105	0.0042
ENSG00000115041	Esophagus_Muscularis	KCNIP3	2	96023631	G	C	-0.300353	0.0492181	0.0166	0.0051
ENSG00000115041	Artery_Tibial	KCNIP3	2	95963976	CAGGACT	C	0.483214	0.0585836	-0.0086	0.0066
ENSG00000115041	Pituitary	KCNIP3	2	95966870	TC	T	-0.56426	0.0566184	-0.0086	0.0054
ENSG00000185774	Colon_Transverse	KCNIP4	4	21132665	G	A	-0.289841	0.0383518	0.0028	0.0039
ENSG00000185774	Colon_Sigmoid	KCNIP4	4	21059144	A	G	0.273898	0.0403525	0.0054	0.0038
ENSG00000185774	Colon_Sigmoid	KCNIP4	4	21125935	A	G	-0.518525	0.0425612	0.0026	0.0039
ENSG00000151704	Skin_Not_Sun_Exposed_Suprapubic	KCNJ1	11	128773413	C	T	-0.228726	0.0363149	0.0069	0.0042
ENSG00000151704	Skin_Sun_Exposed_Lower_leg	KCNJ1	11	128740890	T	C	-0.417874	0.0542137	0.0131	0.007
ENSG00000151704	Lung	KCNJ1	11	128672581	C	A	-0.270675	0.0370562	0.0041	0.0037
ENSG00000151704	Skin_Not_Sun_Exposed_Suprapubic	KCNJ1	11	128740890	T	C	-0.452564	0.0573794	0.0131	0.007
ENSG00000177807	Stomach	KCNJ10	1	160034575	G	C	-0.372252	0.0524094	0.0019	0.0053
ENSG00000177807	Brain_Hippocampus	KCNJ10	1	160069912	T	C	0.220022	0.0374346	0.0011	0.0038
ENSG00000187486	Skin_Not_Sun_Exposed_Suprapubic	KCNJ11	11	17531831	T	A	-0.218943	0.0345655	-0.004	0.0037
ENSG00000187486	Thyroid	KCNJ11	11	17550138	C	T	-0.128402	0.0225954	0.0025	0.0038
ENSG00000187486	Brain_Putamen_basal_ganglia	KCNJ11	11	17445745	A	C	0.544005	0.0685191	-0.0078	0.0052
ENSG00000187486	Skin_Sun_Exposed_Lower_leg	KCNJ11	11	17411821	T	C	0.266563	0.0384671	-0.0063	0.0038
ENSG00000187486	Esophagus_Gastroesophageal_Junction	KCNJ11	11	17408251	A	G	0.49672	0.0461152	-0.0017	0.0038
ENSG00000187486	Esophagus_Mucosa	KCNJ11	11	17400287	T	C	0.866024	0.0556169	-0.0043	0.0054
ENSG00000187486	Skin_Sun_Exposed_Lower_leg	KCNJ11	11	17405333	T	C	0.353765	0.036154	-0.0012	0.0038
ENSG00000187486	Pancreas	KCNJ11	11	17435936	A	G	0.28579	0.0374454	0.0071	0.0042
ENSG00000187486	Liver	KCNJ11	11	17427557	C	T	0.289235	0.0455983	0.0065	0.0039
ENSG00000187486	Artery_Tibial	KCNJ11	11	17408025	G	A	0.66725	0.0368665	-0.0016	0.0038
ENSG00000187486	Thyroid	KCNJ11	11	17408025	G	A	-0.176415	0.022836	-0.0016	0.0038
ENSG00000187486	Testis	KCNJ11	11	17413945	A	G	-0.327877	0.0529493	-0.001	0.0038
ENSG00000187486	Esophagus_Muscularis	KCNJ11	11	17421860	G	A	-0.414347	0.0498416	-0.0045	0.0038
ENSG00000187486	Skin_Not_Sun_Exposed_Suprapubic	KCNJ11	11	17406632	C	T	0.400721	0.0409756	-0.0018	0.0038
ENSG00000187486	Brain_Caudate_basal_ganglia	KCNJ11	11	17445745	A	C	0.504426	0.0481141	-0.0078	0.0052
ENSG00000187486	Heart_Left_Ventricle	KCNJ11	11	17406632	C	T	0.139733	0.0225906	-0.0018	0.0038
ENSG00000187486	Brain_Nucleus_accumbens_basal_ganglia	KCNJ11	11	17445745	A	C	0.705116	0.0595772	-0.0078	0.0052
ENSG00000187486	Esophagus_Muscularis	KCNJ11	11	17408025	G	A	0.312521	0.046194	-0.0016	0.0038
ENSG00000187486	Artery_Aorta	KCNJ11	11	17408025	G	A	0.51973	0.0405765	-0.0016	0.0038
ENSG00000187486	Artery_Tibial	KCNJ11	11	17411020	T	C	-0.264853	0.0373523	-0.0051	0.0037
ENSG00000187486	Esophagus_Mucosa	KCNJ11	11	17404652	A	G	0.979524	0.04005	-0.0015	0.0041
ENSG00000187486	Skin_Not_Sun_Exposed_Suprapubic	KCNJ11	11	17403639	C	T	0.23771	0.0409686	-0.0047	0.0037
ENSG00000184185	Brain_Nucleus_accumbens_basal_ganglia	KCNJ12	17	21280069	G	GA	-0.429005	0.0578538	-0.0119	0.0066
ENSG00000184185	Spleen	KCNJ12	17	21280642	A	G	0.638851	0.0475831	-0.0133	0.0041
ENSG00000184185	Thyroid	KCNJ12	17	21255409	G	A	0.749487	0.030675	-0.0155	0.0043
ENSG00000184185	Testis	KCNJ12	17	21280642	A	G	-0.45786	0.0395449	-0.0133	0.0041
ENSG00000115474	Thyroid	KCNJ13	2	233658309	T	C	0.26861	0.0329352	0.0303	0.0039
ENSG00000115474	Small_Intestine_Terminal_Ileum	KCNJ13	2	233639309	C	T	-0.260242	0.0392313	0.0298	0.0039
ENSG00000115474	Skin_Not_Sun_Exposed_Suprapubic	KCNJ13	2	233617520	T	G	-0.362807	0.0480468	0.0303	0.0039
ENSG00000182324	Brain_Frontal_Cortex_BA9	KCNJ14	19	48984178	C	G	-0.708362	0.0868996	0.0003	0.0062
ENSG00000182324	Thyroid	KCNJ14	19	48943921	C	T	0.252555	0.0387417	-0.0057	0.0057
ENSG00000182324	Brain_Substantia_nigra	KCNJ14	19	48945880	C	T	-0.675598	0.111566	-0.0068	0.0062
ENSG00000182324	Brain_Caudate_basal_ganglia	KCNJ14	19	48957577	C	T	-0.322477	0.0515152	-0.002	0.0052
ENSG00000182324	Brain_Cortex	KCNJ14	19	48984178	C	G	-0.66725	0.0932509	0.0003	0.0062
ENSG00000182324	Esophagus_Muscularis	KCNJ14	19	48949766	G	C	0.3523	0.0509026	-0.0065	0.0057
ENSG00000157551	Cells_Cultured_fibroblasts	KCNJ15	21	39650903	G	A	-0.187495	0.0237455	0.0021	0.0037
ENSG00000157551	Adipose_Subcutaneous	KCNJ15	21	39613774	G	C	0.154324	0.0235447	-0.0054	0.0038
ENSG00000157551	Spleen	KCNJ15	21	39596386	G	A	0.343358	0.0533508	-0.0046	0.0039
ENSG00000157551	Whole_Blood	KCNJ15	21	39596386	G	A	0.282524	0.0269793	-0.0046	0.0039
ENSG00000157551	Testis	KCNJ15	21	39490225	T	C	1.90667	0.166576	0.0181	0.0168
ENSG00000157551	Testis	KCNJ15	21	39664976	A	G	0.3548	0.0519527	0.004	0.0038
ENSG00000157551	Thyroid	KCNJ15	21	39721552	A	G	-0.458211	0.0456783	0.0001	0.0059
ENSG00000157551	Whole_Blood	KCNJ15	21	39607242	A	G	0.310203	0.0502778	0.0173	0.0168
ENSG00000153822	Brain_Cortex	KCNJ16	17	68092322	A	C	0.246953	0.0427698	0.0007	0.0052
ENSG00000153822	Pancreas	KCNJ16	17	68124165	A	C	0.864466	0.118636	0.0105	0.0118
ENSG00000153822	Pancreas	KCNJ16	17	68085547	G	T	0.801174	0.0437939	0.0008	0.0052
ENSG00000153822	Nerve_Tibial	KCNJ16	17	68087138	C	CTCTTA	0.317036	0.0400012	0.0013	0.0071
ENSG00000153822	Brain_Cerebellar_Hemisphere	KCNJ16	17	68101111	A	AC	0.290534	0.0437481	-0.006	0.0057
ENSG00000153822	Prostate	KCNJ16	17	68900031	CT	C	-0.611848	0.0986952	0.0036	0.0056
ENSG00000153822	Liver	KCNJ16	17	68094912	C	G	0.483526	0.0835264	-0.0001	0.0052
ENSG00000153822	Thyroid	KCNJ16	17	67860207	A	G	-0.29535	0.0313055	-0.0033	0.0052
ENSG00000153822	Thyroid	KCNJ16	17	68060810	A	G	-0.174951	0.0245118	-0.0089	0.0037
ENSG00000153822	Thyroid	KCNJ16	17	68124165	A	C	0.466363	0.0775446	0.0105	0.0118
ENSG00000153822	Brain_Cerebellum	KCNJ16	17	68101111	A	AC	0.375276	0.0443896	-0.006	0.0057
ENSG00000123700	Esophagus_Gastroesophageal_Junction	KCNJ2	17	67956298	A	C	0.339908	0.0520329	0.0035	0.0039
ENSG00000123700	Muscle_Skeletal	KCNJ2	17	68281007	T	A	0.28911	0.0361323	0.0046	0.0046
ENSG00000162989	Brain_Cerebellum	KCNJ3	2	155714361	T	C	-0.48151	0.0344275	-0.0023	0.004
ENSG00000162989	Brain_Cerebellar_Hemisphere	KCNJ3	2	155714361	T	C	-0.34673	0.0466455	-0.0023	0.004
ENSG00000162989	Pancreas	KCNJ3	2	155584941	C	T	-0.430524	0.0761617	0.0017	0.004
ENSG00000162989	Brain_Cortex	KCNJ3	2	155750882	T	C	-0.181513	0.0273096	-0.0065	0.0037
ENSG00000162989	Artery_Aorta	KCNJ3	2	155388687	C	T	-0.406335	0.0503233	0.0084	0.0049
ENSG00000162989	Artery_Aorta	KCNJ3	2	155480242	C	A	-0.257909	0.0404142	0.0011	0.0037
ENSG00000162989	Artery_Tibial	KCNJ3	2	155559711	T	C	-0.159671	0.024264	0.0022	0.0038
ENSG00000162989	Heart_Atrial_Appendage	KCNJ3	2	155557647	T	G	-0.151765	0.0233944	0.0022	0.0038
ENSG00000120457	Pancreas	KCNJ5	11	128764920	T	C	0.431512	0.0397138	-0.0008	0.0045
ENSG00000120457	Ovary	KCNJ5	11	128762184	G	C	0.648953	0.0923601	0.0021	0.0046
ENSG00000120457	Thyroid	KCNJ5	11	128737188	G	A	0.403334	0.0427937	0.0088	0.0048
ENSG00000120457	Heart_Atrial_Appendage	KCNJ5	11	128767957	C	T	0.44587	0.0713792	0.0052	0.0075
ENSG00000120457	Pituitary	KCNJ5	11	128784806	A	G	-0.377527	0.0459455	-0.0048	0.004
ENSG00000157542	Spleen	KCNJ6	21	39171789	C	G	0.75028	0.0570922	0.0017	0.0037
ENSG00000157542	Brain_Cortex	KCNJ6	21	38999236	T	C	0.263	0.0423195	0.0095	0.0047
ENSG00000157542	Brain_Frontal_Cortex_BA9	KCNJ6	21	38985633	T	C	-0.248829	0.0366129	-0.0064	0.004
ENSG00000157542	Brain_Caudate_basal_ganglia	KCNJ6	21	39452670	T	C	0.472897	0.0656762	-0.005	0.0037
ENSG00000157542	Brain_Cerebellar_Hemisphere	KCNJ6	21	39082585	G	C	-0.473194	0.0633031	-0.0083	0.0039
ENSG00000157542	Brain_Cerebellum	KCNJ6	21	39049362	G	A	0.435524	0.0603357	0.0083	0.0038
ENSG00000162728	Brain_Caudate_basal_ganglia	KCNJ9	1	160069912	T	C	-0.252673	0.042837	0.0011	0.0038
ENSG00000162728	Brain_Putamen_basal_ganglia	KCNJ9	1	160033143	C	T	0.388854	0.0600498	0.0006	0.0037
ENSG00000162728	Brain_Spinal_cord_cervical_c-1	KCNJ9	1	160033143	C	T	0.528742	0.0838557	0.0006	0.0037
ENSG00000135750	Nerve_Tibial	KCNK1	1	233790115	C	T	0.298569	0.0453768	-0.0039	0.0038
ENSG00000135750	Breast_Mammary_Tissue	KCNK1	1	233803982	G	C	-0.226708	0.0341021	-0.0123	0.0053
ENSG00000135750	Adipose_Subcutaneous	KCNK1	1	233803982	G	C	-0.670729	0.0388075	-0.0123	0.0053
ENSG00000135750	Esophagus_Mucosa	KCNK1	1	233802856	G	C	-0.16926	0.0245522	0.004	0.0041
ENSG00000135750	Skin_Sun_Exposed_Lower_leg	KCNK1	1	233791469	A	G	-0.21599	0.0218732	-0.0005	0.0038
ENSG00000135750	Esophagus_Gastroesophageal_Junction	KCNK1	1	233804388	G	A	-0.36243	0.0457143	-0.0112	0.0052
ENSG00000135750	Thyroid	KCNK1	1	233872764	C	T	0.293835	0.0380478	0.0039	0.005
ENSG00000135750	Esophagus_Muscularis	KCNK1	1	233803982	G	C	-0.496239	0.0497213	-0.0123	0.0053
ENSG00000135750	Skin_Not_Sun_Exposed_Suprapubic	KCNK1	1	233791469	A	G	-0.18469	0.0268137	-0.0005	0.0038
ENSG00000135750	Cells_Cultured_fibroblasts	KCNK1	1	233739191	G	GC	-0.703125	0.118683	-0.046	0.0745
ENSG00000135750	Heart_Left_Ventricle	KCNK1	1	233815886	T	C	0.241502	0.0405232	-0.0037	0.0045
ENSG00000135750	Adipose_Visceral_Omentum	KCNK1	1	233804388	G	A	-0.270875	0.0323264	-0.0112	0.0052
ENSG00000135750	Artery_Aorta	KCNK1	1	233799509	A	G	0.454456	0.0732771	-0.0113	0.0052
ENSG00000135750	Uterus	KCNK1	1	233803982	G	C	-0.858176	0.122455	-0.0123	0.0053
ENSG00000135750	Skin_Sun_Exposed_Lower_leg	KCNK1	1	233659142	T	C	-0.140898	0.0226614	-0.0008	0.0042
ENSG00000135750	Muscle_Skeletal	KCNK1	1	233803982	G	C	-0.430947	0.0465092	-0.0123	0.0053
ENSG00000135750	Cells_Cultured_fibroblasts	KCNK1	1	233749896	CTTGGCTTTGGCT	C	0.371703	0.0484731	0.0175	0.0143
ENSG00000135750	Spleen	KCNK1	1	233595779	A	G	-0.464388	0.0744079	0.0035	0.0038
ENSG00000135750	Artery_Tibial	KCNK1	1	233935703	T	G	-0.384836	0.0491958	0.0019	0.005
ENSG00000135750	Thyroid	KCNK1	1	233719026	T	C	0.214704	0.029474	-0.0077	0.0039
ENSG00000135750	Cells_Cultured_fibroblasts	KCNK1	1	233678785	T	C	-0.209406	0.0353936	0.0069	0.0041
ENSG00000100433	Esophagus_Mucosa	KCNK10	14	88733916	G	A	0.343119	0.058755	-0.003	0.0066
ENSG00000100433	Brain_Cerebellum	KCNK10	14	88660995	G	C	0.497992	0.074907	-0.005	0.004
ENSG00000100433	Colon_Transverse	KCNK10	14	88737193	C	T	0.215429	0.0313289	-0.0025	0.0039
ENSG00000184261	Nerve_Tibial	KCNK12	2	47844505	G	A	-0.222359	0.0174184	-0.0018	0.0037
ENSG00000184261	Nerve_Tibial	KCNK12	2	47881405	C	G	-0.297668	0.0239852	-0.0072	0.0049
ENSG00000184261	Heart_Left_Ventricle	KCNK12	2	47763369	G	A	0.569322	0.0640467	0.0056	0.0041
ENSG00000152315	Heart_Left_Ventricle	KCNK13	14	90539454	C	T	-0.467338	0.0618339	0.0015	0.0046
ENSG00000152315	Testis	KCNK13	14	90674728	A	G	-0.220771	0.0302837	0.0277	0.0144
ENSG00000152315	Heart_Atrial_Appendage	KCNK13	14	90538964	A	G	-0.446817	0.0519054	0.0016	0.0046
ENSG00000152315	Esophagus_Mucosa	KCNK13	14	90571638	T	C	0.479367	0.0578032	-0.002	0.0043
ENSG00000152315	Heart_Left_Ventricle	KCNK13	14	90557960	T	C	-0.869146	0.15051	0.0087	0.019
ENSG00000152315	Thyroid	KCNK13	14	90657617	A	G	-0.212323	0.0294675	0.0015	0.0038
ENSG00000152315	Whole_Blood	KCNK13	14	90560777	C	T	0.428622	0.0269494	-0.0032	0.0042
ENSG00000124249	Colon_Transverse	KCNK15	20	43373859	C	T	0.58469	0.0834662	0.0011	0.0037
ENSG00000124249	Testis	KCNK15	20	43364308	G	A	0.220418	0.035617	0.0009	0.0037
ENSG00000124249	Adipose_Subcutaneous	KCNK15	20	43374839	G	GC	-0.289974	0.0385214	0.0057	0.0053
ENSG00000124249	Thyroid	KCNK15	20	43374839	G	GC	-0.441032	0.0618373	0.0057	0.0053
ENSG00000124249	Skin_Not_Sun_Exposed_Suprapubic	KCNK15	20	43377444	G	A	0.439107	0.0758811	0.0034	0.0074
ENSG00000124249	Pituitary	KCNK15	20	43378270	T	C	0.423812	0.0480686	0.0002	0.0037
ENSG00000124249	Muscle_Skeletal	KCNK15	20	43373859	C	T	0.207747	0.0347779	0.0011	0.0037
ENSG00000124249	Muscle_Skeletal	KCNK15	20	43376268	A	G	-0.508934	0.0867757	0.0254	0.0127
ENSG00000124249	Nerve_Tibial	KCNK15	20	43376268	A	G	-0.436548	0.0732991	0.0254	0.0127
ENSG00000124249	Cells_Cultured_fibroblasts	KCNK15	20	43381175	G	A	-0.29427	0.0409177	0.0038	0.0065
ENSG00000124249	Lung	KCNK15	20	43357899	G	A	0.199602	0.0337857	0.001	0.0037
ENSG00000124249	Lung	KCNK15	20	43377444	G	A	0.415679	0.0657513	0.0034	0.0074
ENSG00000124249	Artery_Aorta	KCNK15	20	43378770	G	A	0.306183	0.0506221	0.0002	0.0036
ENSG00000124249	Nerve_Tibial	KCNK15	20	43375526	T	C	-0.46444	0.0753698	-0.004	0.0117
ENSG00000124249	Pancreas	KCNK15	20	43378770	G	A	0.782454	0.112819	0.0002	0.0036
ENSG00000124249	Heart_Atrial_Appendage	KCNK15	20	43373859	C	T	0.619325	0.0783469	0.0011	0.0037
ENSG00000124249	Heart_Left_Ventricle	KCNK15	20	43372391	C	T	0.268108	0.0412454	0.0006	0.0037
ENSG00000095981	Lung	KCNK16	6	39290200	T	C	0.416252	0.0544524	0.0067	0.0038
ENSG00000095981	Testis	KCNK16	6	39312620	T	C	0.615155	0.104159	-0.0022	0.0059
ENSG00000124780	Heart_Atrial_Appendage	KCNK17	6	39291152	C	T	-0.231144	0.0314568	0.0069	0.0038
ENSG00000124780	Esophagus_Gastroesophageal_Junction	KCNK17	6	39284050	T	G	-0.447403	0.0531429	0.0068	0.0036
ENSG00000124780	Prostate	KCNK17	6	39282371	A	G	-0.698253	0.0687988	0.0067	0.0036
ENSG00000124780	Artery_Tibial	KCNK17	6	39288620	GGGA	G	-0.243037	0.0407711	0.0101	0.0052
ENSG00000124780	Minor_Salivary_Gland	KCNK17	6	39282371	A	G	-0.69832	0.0812391	0.0067	0.0036
ENSG00000124780	Pancreas	KCNK17	6	39290200	T	C	0.400296	0.0489715	0.0067	0.0038
ENSG00000124780	Adipose_Subcutaneous	KCNK17	6	39286090	G	A	-0.35057	0.0505246	0.0056	0.0037
ENSG00000124780	Testis	KCNK17	6	39281507	C	CG	0.883783	0.0871684	-0.0057	0.0074
ENSG00000124780	Small_Intestine_Terminal_Ileum	KCNK17	6	39282371	A	G	-0.548101	0.0822993	0.0067	0.0036
ENSG00000124780	Spleen	KCNK17	6	39282036	C	T	-0.584927	0.0771438	0.0071	0.0037
ENSG00000124780	Nerve_Tibial	KCNK17	6	39312647	A	C	0.31546	0.0504302	0.0067	0.0047
ENSG00000124780	Lung	KCNK17	6	39288534	A	G	0.508637	0.0433657	0.0065	0.0038
ENSG00000124780	Esophagus_Muscularis	KCNK17	6	39282036	C	T	-0.362264	0.0538132	0.0071	0.0037
ENSG00000124780	Whole_Blood	KCNK17	6	39284184	G	A	-0.491899	0.0371777	0.008	0.0037
ENSG00000124780	Esophagus_Mucosa	KCNK17	6	39282277	A	C	-0.803939	0.0752902	0.0069	0.0036
ENSG00000082482	Thyroid	KCNK2	1	215032073	C	A	0.402412	0.0436523	0.0018	0.0042
ENSG00000082482	Ovary	KCNK2	1	215185404	A	T	-0.673402	0.0762143	-0.0059	0.0037
ENSG00000082482	Thyroid	KCNK2	1	214994363	A	G	0.222103	0.0375511	-0.006	0.0038
ENSG00000082482	Cells_Cultured_fibroblasts	KCNK2	1	215120596	A	G	-0.210985	0.0355337	0.0014	0.0045
ENSG00000082482	Esophagus_Muscularis	KCNK2	1	215361603	T	C	0.539166	0.0944737	0.0056	0.0106
ENSG00000171303	Pancreas	KCNK3	2	26924823	C	A	0.309279	0.0514362	0.002	0.0041
ENSG00000171303	Brain_Caudate_basal_ganglia	KCNK3	2	26897501	T	G	0.338421	0.0575055	0.0008	0.0038
ENSG00000182450	Brain_Nucleus_accumbens_basal_ganglia	KCNK4	11	64049021	T	C	0.352598	0.0535537	0.0023	0.0051
ENSG00000164626	Thyroid	KCNK5	6	39149140	A	C	0.395326	0.0595178	-0.0132	0.0064
ENSG00000164626	Adipose_Subcutaneous	KCNK5	6	39150098	A	G	-0.363791	0.0448538	0.0183	0.0038
ENSG00000164626	Nerve_Tibial	KCNK5	6	39154218	T	C	0.175372	0.024499	-0.005	0.0037
ENSG00000164626	Nerve_Tibial	KCNK5	6	39222254	G	GA	-0.274681	0.0268865	0.0022	0.0053
ENSG00000164626	Adipose_Subcutaneous	KCNK5	6	39111485	T	C	-0.277307	0.0479285	0.0163	0.0039
ENSG00000099337	Esophagus_Mucosa	KCNK6	19	38851930	C	G	0.169303	0.0291531	0.0143	0.0054
ENSG00000099337	Testis	KCNK6	19	38806331	C	G	-0.40903	0.0722328	-0.013	0.0059
ENSG00000099337	Cells_Cultured_fibroblasts	KCNK6	19	38797946	C	G	0.370086	0.0409407	0.0276	0.0093
ENSG00000173338	Colon_Transverse	KCNK7	11	65364704	A	G	-0.31571	0.050308	-0.0064	0.0043
ENSG00000173338	Whole_Blood	KCNK7	11	65365077	C	T	-0.165202	0.0281953	-0.0237	0.0043
ENSG00000173338	Adipose_Visceral_Omentum	KCNK7	11	65380248	C	T	-0.17255	0.0302587	0.0026	0.004
ENSG00000173338	Pituitary	KCNK7	11	65364704	A	G	-0.405731	0.0662619	-0.0064	0.0043
ENSG00000173338	Esophagus_Muscularis	KCNK7	11	65363865	G	A	-0.242367	0.0422666	-0.0062	0.0044
ENSG00000173338	Adipose_Subcutaneous	KCNK7	11	65364305	A	ATGGC	-0.287101	0.0502517	-0.0229	0.0184
ENSG00000156113	Cells_Cultured_fibroblasts	KCNMA1	10	79081948	T	C	-0.367291	0.0329635	-0.0013	0.0048
ENSG00000156113	Lung	KCNMA1	10	79312114	T	C	-0.627789	0.0474318	-0.006	0.0037
ENSG00000156113	Heart_Left_Ventricle	KCNMA1	10	79287128	G	T	-0.408638	0.0522614	-0.0055	0.0037
ENSG00000156113	Testis	KCNMA1	10	79109660	C	T	0.180017	0.0314779	0.0021	0.0042
ENSG00000156113	Whole_Blood	KCNMA1	10	79330491	C	A	-0.225793	0.0322388	0.0019	0.0052
ENSG00000156113	Liver	KCNMA1	10	79056670	G	C	-0.363238	0.0547736	0.0023	0.0088
ENSG00000156113	Brain_Putamen_basal_ganglia	KCNMA1	10	79377940	C	T	-0.221773	0.0284414	-0.0055	0.0036
ENSG00000156113	Heart_Atrial_Appendage	KCNMA1	10	79287128	G	T	-0.402972	0.0584748	-0.0055	0.0037
ENSG00000156113	Spleen	KCNMA1	10	79312437	C	T	-0.328136	0.041973	-0.006	0.0037
ENSG00000156113	Muscle_Skeletal	KCNMA1	10	79252446	C	G	-0.227377	0.0287454	-0.0027	0.0041
ENSG00000156113	Whole_Blood	KCNMA1	10	79312437	C	T	-0.473888	0.0276784	-0.006	0.0037
ENSG00000156113	Nerve_Tibial	KCNMA1	10	79336294	A	AC	0.40084	0.0337949	0.0125	0.005
ENSG00000156113	Brain_Caudate_basal_ganglia	KCNMA1	10	79389828	T	C	0.183274	0.0299807	0.0059	0.0038
ENSG00000156113	Adipose_Visceral_Omentum	KCNMA1	10	79288997	TC	T	-0.280579	0.0436236	-0.0102	0.0145
ENSG00000156113	Adipose_Subcutaneous	KCNMA1	10	79335095	C	A	0.271339	0.028535	0.0055	0.0037
ENSG00000145936	Brain_Cortex	KCNMB1	5	169917468	G	T	0.378858	0.0659139	0.0045	0.0039
ENSG00000145936	Esophagus_Muscularis	KCNMB1	5	169804920	G	A	-0.137883	0.0229125	-0.0107	0.0046
ENSG00000145936	Whole_Blood	KCNMB1	5	169806001	C	T	0.184934	0.0330565	-0.0023	0.0041
ENSG00000145936	Esophagus_Gastroesophageal_Junction	KCNMB1	5	169807815	T	C	-0.185639	0.0306859	-0.0107	0.0046
ENSG00000145936	Artery_Tibial	KCNMB1	5	169812697	T	TAAAG	-0.156333	0.0203752	-0.0057	0.0175
ENSG00000145936	Brain_Hypothalamus	KCNMB1	5	169921909	C	T	0.419288	0.0692756	0.0039	0.0041
ENSG00000145936	Artery_Aorta	KCNMB1	5	169816374	T	C	-0.471398	0.0570929	-0.0249	0.0083
ENSG00000145936	Artery_Tibial	KCNMB1	5	169816374	T	C	-0.29115	0.0354334	-0.0249	0.0083
ENSG00000197584	Heart_Left_Ventricle	KCNMB2	3	178544286	C	T	0.287051	0.0395782	-0.0001	0.0037
ENSG00000197584	Thyroid	KCNMB2	3	178256957	G	T	-0.298363	0.0530968	0.0044	0.0049
ENSG00000197584	Heart_Atrial_Appendage	KCNMB2	3	178551778	T	G	0.21339	0.0355526	0.0001	0.0037
ENSG00000171121	Adipose_Subcutaneous	KCNMB3	3	178958536	A	G	0.356654	0.0470019	0.0006	0.0048
ENSG00000171121	Artery_Tibial	KCNMB3	3	178982634	T	C	0.224381	0.0391512	-0.001	0.004
ENSG00000171121	Testis	KCNMB3	3	178978532	C	T	0.479467	0.0794675	0.0117	0.0064
ENSG00000171121	Colon_Sigmoid	KCNMB3	3	178969711	C	T	0.310177	0.0523445	-0.0017	0.0037
ENSG00000171121	Breast_Mammary_Tissue	KCNMB3	3	178958124	G	A	0.512342	0.0654166	-0.0053	0.0056
ENSG00000171121	Colon_Transverse	KCNMB3	3	178940494	G	A	0.313224	0.0529514	0.0011	0.0048
ENSG00000171121	Testis	KCNMB3	3	178948385	T	A	0.800423	0.0639902	0.0007	0.0048
ENSG00000171121	Pancreas	KCNMB3	3	178988701	C	T	-0.361695	0.0599852	-0.0085	0.0037
ENSG00000171121	Nerve_Tibial	KCNMB3	3	178967580	G	A	0.278649	0.0424191	-0.0005	0.0037
ENSG00000171121	Thyroid	KCNMB3	3	178981222	T	G	0.499311	0.0634282	0.0122	0.0064
ENSG00000171121	Pituitary	KCNMB3	3	178978604	G	T	-0.392424	0.0550706	-0.0053	0.0037
ENSG00000135643	Brain_Hippocampus	KCNMB4	12	70935682	A	ATGC	-0.279988	0.0460458	-0.0009	0.0051
ENSG00000135643	Brain_Caudate_basal_ganglia	KCNMB4	12	70954308	A	C	-0.426282	0.0681047	0.0002	0.0046
ENSG00000135643	Spleen	KCNMB4	12	70739397	C	T	0.86799	0.145754	0.008	0.0081
ENSG00000135643	Brain_Nucleus_accumbens_basal_ganglia	KCNMB4	12	70950107	C	T	-0.434542	0.0679543	0.0009	0.0045
ENSG00000135643	Skin_Not_Sun_Exposed_Suprapubic	KCNMB4	12	70749403	C	T	0.53137	0.0813762	0.0078	0.008
ENSG00000135643	Whole_Blood	KCNMB4	12	70789400	C	T	0.755216	0.0796496	0.0041	0.0085
ENSG00000135643	Skin_Sun_Exposed_Lower_leg	KCNMB4	12	70719934	A	G	0.659364	0.0772668	0.0068	0.0085
ENSG00000135643	Cells_Cultured_fibroblasts	KCNMB4	12	70763680	C	T	0.511685	0.0780536	-0.0145	0.0145
ENSG00000135643	Cells_Cultured_fibroblasts	KCNMB4	12	70739397	C	T	0.530508	0.0553498	0.008	0.0081
ENSG00000135643	Lung	KCNMB4	12	70778130	C	CTG	0.309722	0.0299346	0.0067	0.0049
ENSG00000135643	Adrenal_Gland	KCNMB4	12	70965479	G	A	0.874918	0.0522248	0.0054	0.004
ENSG00000135643	Skin_Sun_Exposed_Lower_leg	KCNMB4	12	70330727	T	G	-0.386304	0.0566641	0.0008	0.006
ENSG00000135643	Artery_Tibial	KCNMB4	12	70331320	A	G	-0.377922	0.0610065	0.0009	0.0061
ENSG00000135643	Brain_Putamen_basal_ganglia	KCNMB4	12	70955005	C	T	-0.487312	0.0719634	0.0016	0.0045
ENSG00000080709	Muscle_Skeletal	KCNN2	5	113327887	G	A	0.267789	0.0296339	0.0097	0.004
ENSG00000080709	Esophagus_Muscularis	KCNN2	5	113482623	G	A	-0.272815	0.0341063	-0.0035	0.0039
ENSG00000080709	Adipose_Visceral_Omentum	KCNN2	5	113654597	A	C	-0.31552	0.0491225	0.003	0.0038
ENSG00000143603	Lung	KCNN3	1	154814353	T	C	0.272867	0.034845	-0.0054	0.004
ENSG00000143603	Nerve_Tibial	KCNN3	1	154839799	G	A	-0.402268	0.0359187	0.0031	0.0037
ENSG00000143603	Thyroid	KCNN3	1	154868055	T	G	-0.21051	0.0365973	0.0081	0.0038
ENSG00000143603	Adrenal_Gland	KCNN3	1	154869742	T	C	-0.303506	0.0529741	0.0071	0.0038
ENSG00000143603	Pancreas	KCNN3	1	154875793	T	C	-0.413954	0.0586061	0.0073	0.0038
ENSG00000143603	Pituitary	KCNN3	1	154868055	T	G	0.467969	0.0691566	0.0081	0.0038
ENSG00000143603	Adipose_Subcutaneous	KCNN3	1	154914797	T	C	-0.220594	0.0335715	0.0037	0.0037
ENSG00000143603	Artery_Tibial	KCNN3	1	154892753	C	G	-0.183542	0.0293671	0.0067	0.0038
ENSG00000143603	Nerve_Tibial	KCNN3	1	154789036	T	C	-0.280001	0.0357966	-0.0025	0.0038
ENSG00000104783	Brain_Spinal_cord_cervical_c-1	KCNN4	19	44281898	A	G	0.682044	0.0917948	0.0021	0.0039
ENSG00000104783	Whole_Blood	KCNN4	19	44281898	A	G	0.526844	0.0263136	0.0021	0.0039
ENSG00000104783	Brain_Substantia_nigra	KCNN4	19	44283843	C	G	0.634296	0.105821	0.0024	0.0039
ENSG00000104783	Brain_Caudate_basal_ganglia	KCNN4	19	44288323	TAGAG	T	-0.522915	0.079721	0.0228	0.0075
ENSG00000104783	Brain_Frontal_Cortex_BA9	KCNN4	19	44290235	T	C	-0.72553	0.071204	0.0028	0.0037
ENSG00000104783	Adrenal_Gland	KCNN4	19	44281898	A	G	0.49433	0.0707159	0.0021	0.0039
ENSG00000104783	Brain_Nucleus_accumbens_basal_ganglia	KCNN4	19	44303427	T	C	0.397604	0.0665859	-0.0134	0.0058
ENSG00000104783	Nerve_Tibial	KCNN4	19	44283843	C	G	0.403783	0.0416017	0.0024	0.0039
ENSG00000104783	Brain_Cerebellum	KCNN4	19	44293356	C	T	-0.722819	0.104559	0.0026	0.0037
ENSG00000104783	Nerve_Tibial	KCNN4	19	44323475	C	T	0.389342	0.0630338	0.0047	0.0058
ENSG00000104783	Esophagus_Gastroesophageal_Junction	KCNN4	19	44309787	A	G	0.539532	0.0781575	0.0052	0.0056
ENSG00000104783	Testis	KCNN4	19	44303066	G	C	-0.927051	0.041739	-0.0045	0.0036
ENSG00000104783	Brain_Cortex	KCNN4	19	44289518	A	G	-0.608598	0.0599384	-0.0023	0.0037
ENSG00000104783	Esophagus_Muscularis	KCNN4	19	44309787	A	G	0.74537	0.0644888	0.0052	0.0056
ENSG00000104783	Brain_Putamen_basal_ganglia	KCNN4	19	44305326	A	G	-0.33367	0.0520045	0.0016	0.0038
ENSG00000104783	Brain_Hippocampus	KCNN4	19	44305326	A	G	-0.545013	0.0682043	0.0016	0.0038
ENSG00000104783	Brain_Hypothalamus	KCNN4	19	44282718	G	T	-0.636623	0.0814523	-0.0018	0.0039
ENSG00000104783	Colon_Sigmoid	KCNN4	19	44321776	G	A	-0.291353	0.044505	-0.0019	0.0038
ENSG00000053918	Thyroid	KCNQ1	11	2484803	C	T	-0.226108	0.0403839	-0.0069	0.007
ENSG00000075043	Spleen	KCNQ2	20	62076856	CCCCCAAAGGG	C	-0.859672	0.0967893	-0.0025	0.0073
ENSG00000075043	Brain_Cerebellum	KCNQ2	20	62047376	A	G	-0.982861	0.169932	0.1192	0.0967
ENSG00000075043	Brain_Cerebellum	KCNQ2	20	62047925	C	T	0.196078	0.0338694	0.0026	0.0039
ENSG00000184156	Brain_Cerebellum	KCNQ3	8	133455624	C	CTTCT	-0.278145	0.0413928	0.0046	0.0057
ENSG00000184156	Spleen	KCNQ3	8	133491058	T	C	-0.483313	0.0838555	0.0044	0.0046
ENSG00000184156	Cells_Cultured_fibroblasts	KCNQ3	8	133330856	A	G	-0.181698	0.0257326	0.004	0.0037
ENSG00000184156	Skin_Sun_Exposed_Lower_leg	KCNQ3	8	133479165	T	G	-0.253871	0.0450123	-0.001	0.0042
ENSG00000184156	Artery_Aorta	KCNQ3	8	133479165	T	G	-0.500439	0.0631531	-0.001	0.0042
ENSG00000184156	Heart_Atrial_Appendage	KCNQ3	8	133491058	T	C	-0.456747	0.0585394	0.0044	0.0046
ENSG00000184156	Artery_Tibial	KCNQ3	8	133493335	C	A	-0.990726	0.0814992	-0.0067	0.0069
ENSG00000184156	Brain_Spinal_cord_cervical_c-1	KCNQ3	8	133493283	C	T	-0.504404	0.0707999	0.0009	0.0043
ENSG00000184156	Artery_Tibial	KCNQ3	8	133498217	C	A	-0.385247	0.0450291	-0.0076	0.004
ENSG00000184156	Artery_Tibial	KCNQ3	8	133491058	T	C	-0.630451	0.0520538	0.0044	0.0046
ENSG00000117013	Adipose_Subcutaneous	KCNQ4	1	41271322	T	C	0.175373	0.0241357	-0.0011	0.0038
ENSG00000117013	Lung	KCNQ4	1	41325213	C	T	0.238095	0.032534	-0.0063	0.0038
ENSG00000117013	Nerve_Tibial	KCNQ4	1	41268314	A	G	0.183648	0.0271838	0.0001	0.0039
ENSG00000117013	Brain_Spinal_cord_cervical_c-1	KCNQ4	1	41286883	G	A	0.57891	0.0700407	0.003	0.0039
ENSG00000117013	Testis	KCNQ4	1	41263794	C	T	-0.397562	0.0520116	-0.0013	0.0038
ENSG00000185760	Esophagus_Muscularis	KCNQ5	6	73490596	G	T	0.421097	0.0400647	-0.0064	0.0047
ENSG00000185760	Cells_Cultured_fibroblasts	KCNQ5	6	73575403	G	A	0.600797	0.0392813	0.0071	0.0041
ENSG00000185760	Esophagus_Gastroesophageal_Junction	KCNQ5	6	73477778	A	G	0.294826	0.0439897	-0.0076	0.0037
ENSG00000185760	Skin_Sun_Exposed_Lower_leg	KCNQ5	6	73471683	C	T	0.36443	0.0536309	0.0046	0.0049
ENSG00000185760	Thyroid	KCNQ5	6	73355463	T	G	-0.249316	0.0440179	-0.0037	0.0043
ENSG00000185760	Testis	KCNQ5	6	73683775	A	G	-0.530893	0.0819798	-0.0029	0.0049
ENSG00000185760	Esophagus_Muscularis	KCNQ5	6	73658053	C	T	0.299048	0.0511807	0.0069	0.0046
ENSG00000198553	Brain_Cerebellum	KCNRG	13	50513535	A	T	0.767309	0.127087	0.0215	0.0054
ENSG00000124134	Heart_Atrial_Appendage	KCNS1	20	43641939	T	A	0.370458	0.0509651	-0.0015	0.0039
ENSG00000124134	Minor_Salivary_Gland	KCNS1	20	43608978	C	G	0.386361	0.063334	0.0007	0.0047
ENSG00000124134	Cells_Cultured_fibroblasts	KCNS1	20	43704937	G	A	0.276384	0.0418759	0.0031	0.0037
ENSG00000124134	Adrenal_Gland	KCNS1	20	43593778	A	G	-0.33499	0.0495585	0.0022	0.0038
ENSG00000156486	Cells_Cultured_fibroblasts	KCNS2	8	99321338	G	A	0.225195	0.0349321	0.0016	0.0039
ENSG00000170745	Adipose_Subcutaneous	KCNS3	2	18141447	A	ATTC	-0.55849	0.0893819	-0.0062	0.0137
ENSG00000170745	Liver	KCNS3	2	18063035	T	G	0.725936	0.0678325	0.0063	0.004
ENSG00000170745	Colon_Transverse	KCNS3	2	18060442	A	G	0.653476	0.053404	0.004	0.0038
ENSG00000170745	Artery_Tibial	KCNS3	2	18118032	TGA	T	0.249497	0.0378061	0.0002	0.0067
ENSG00000170745	Thyroid	KCNS3	2	18083460	C	G	0.289946	0.0520365	0.012	0.0051
ENSG00000170745	Heart_Atrial_Appendage	KCNS3	2	18082002	A	C	0.311369	0.0437408	0.0161	0.0055
ENSG00000170745	Cells_Cultured_fibroblasts	KCNS3	2	18048653	T	C	0.500932	0.0454984	0.014	0.0056
ENSG00000170745	Nerve_Tibial	KCNS3	2	18086080	A	G	0.749357	0.0551377	-0.0007	0.0083
ENSG00000170745	Nerve_Tibial	KCNS3	2	18280088	T	C	-0.202096	0.0307402	0.0053	0.004
ENSG00000170745	Thyroid	KCNS3	2	18063844	T	C	0.285423	0.0474195	-0.0018	0.0037
ENSG00000170745	Small_Intestine_Terminal_Ileum	KCNS3	2	18051481	G	T	0.559176	0.0645379	0.0075	0.004
ENSG00000170745	Stomach	KCNS3	2	18285777	A	G	0.219851	0.0389015	0.0055	0.0037
ENSG00000170745	Esophagus_Muscularis	KCNS3	2	18292894	C	T	0.341236	0.0443027	0.0054	0.0052
ENSG00000170745	Artery_Tibial	KCNS3	2	18082002	A	C	0.283218	0.0440389	0.0161	0.0055
ENSG00000170745	Skin_Sun_Exposed_Lower_leg	KCNS3	2	18049428	A	G	0.284329	0.0493814	0.014	0.0055
ENSG00000170745	Testis	KCNS3	2	18060442	A	G	0.497037	0.0400646	0.004	0.0038
ENSG00000170745	Heart_Left_Ventricle	KCNS3	2	18051481	G	T	0.174657	0.0279676	0.0075	0.004
ENSG00000170745	Artery_Aorta	KCNS3	2	18085570	G	GTTGT	0.391354	0.0536471	-0.0118	0.0166
ENSG00000170745	Minor_Salivary_Gland	KCNS3	2	18063035	T	G	0.698645	0.0687301	0.0063	0.004
ENSG00000170745	Vagina	KCNS3	2	18063035	T	G	0.624634	0.0955493	0.0063	0.004
ENSG00000170745	Pancreas	KCNS3	2	18048653	T	C	0.62028	0.0788789	0.014	0.0056
ENSG00000170745	Skin_Sun_Exposed_Lower_leg	KCNS3	2	18060442	A	G	0.66183	0.0361265	0.004	0.0038
ENSG00000170745	Adipose_Visceral_Omentum	KCNS3	2	18060442	A	G	0.404518	0.0402054	0.004	0.0038
ENSG00000170745	Skin_Not_Sun_Exposed_Suprapubic	KCNS3	2	18060442	A	G	0.538814	0.0373686	0.004	0.0038
ENSG00000170745	Thyroid	KCNS3	2	18060442	A	G	0.85681	0.0526437	0.004	0.0038
ENSG00000170745	Cells_Cultured_fibroblasts	KCNS3	2	18267977	G	C	-0.209994	0.026296	-0.0029	0.0038
ENSG00000170745	Pancreas	KCNS3	2	18053636	T	A	0.722212	0.0720902	0.0044	0.0055
ENSG00000170745	Minor_Salivary_Gland	KCNS3	2	18286123	T	C	0.843017	0.0688799	0.0054	0.0037
ENSG00000170745	Esophagus_Mucosa	KCNS3	2	18060442	A	G	0.48895	0.0385114	0.004	0.0038
ENSG00000170745	Adipose_Subcutaneous	KCNS3	2	18060442	A	G	0.613378	0.0408046	0.004	0.0038
ENSG00000170745	Pituitary	KCNS3	2	18060442	A	G	0.384951	0.0612236	0.004	0.0038
ENSG00000170745	Muscle_Skeletal	KCNS3	2	18053636	T	A	0.177785	0.0270344	0.0044	0.0055
ENSG00000170745	Muscle_Skeletal	KCNS3	2	18079712	C	T	0.162773	0.0272621	0.0163	0.0055
ENSG00000170745	Cells_Cultured_fibroblasts	KCNS3	2	18060442	A	G	0.251239	0.0298016	0.004	0.0038
ENSG00000170745	Pancreas	KCNS3	2	18286561	A	T	0.563631	0.051509	0.006	0.0037
ENSG00000170745	Lung	KCNS3	2	18060442	A	G	0.279908	0.0314508	0.004	0.0038
ENSG00000170745	Nerve_Tibial	KCNS3	2	18049428	A	G	0.262847	0.0416326	0.014	0.0055
ENSG00000170745	Stomach	KCNS3	2	18060442	A	G	0.30728	0.0411798	0.004	0.0038
ENSG00000170745	Adipose_Subcutaneous	KCNS3	2	18077007	C	T	0.274439	0.0484021	0.0113	0.0051
ENSG00000170745	Skin_Not_Sun_Exposed_Suprapubic	KCNS3	2	18083460	C	G	0.287058	0.046492	0.012	0.0051
ENSG00000170745	Adipose_Visceral_Omentum	KCNS3	2	18077007	C	T	0.320676	0.0525482	0.0113	0.0051
ENSG00000170745	Brain_Caudate_basal_ganglia	KCNS3	2	18274443	A	C	0.356701	0.0617129	-0.0016	0.0042
ENSG00000170745	Adrenal_Gland	KCNS3	2	18060442	A	G	0.59842	0.0729905	0.004	0.0038
ENSG00000170745	Esophagus_Mucosa	KCNS3	2	18083460	C	G	0.333853	0.0505274	0.012	0.0051
ENSG00000107147	Brain_Cerebellar_Hemisphere	KCNT1	9	138678016	C	CGCCCT	-0.578548	0.0672	-0.0018	0.0192
ENSG00000107147	Brain_Anterior_cingulate_cortex_BA24	KCNT1	9	138679863	G	A	-0.316373	0.0454556	-0.0026	0.0044
ENSG00000107147	Muscle_Skeletal	KCNT1	9	138635756	A	G	-0.473145	0.0314769	0.0013	0.0054
ENSG00000107147	Spleen	KCNT1	9	138613816	T	C	0.418399	0.0586712	0.0013	0.004
ENSG00000107147	Brain_Caudate_basal_ganglia	KCNT1	9	138678016	C	CGCCCT	-0.278625	0.0340254	-0.0018	0.0192
ENSG00000107147	Brain_Putamen_basal_ganglia	KCNT1	9	138679863	G	A	-0.255824	0.0336912	-0.0026	0.0044
ENSG00000107147	Brain_Cortex	KCNT1	9	138678016	C	CGCCCT	-0.456834	0.0358458	-0.0018	0.0192
ENSG00000107147	Pituitary	KCNT1	9	138678016	C	CGCCCT	-0.356874	0.0455383	-0.0018	0.0192
ENSG00000107147	Testis	KCNT1	9	138678016	C	CGCCCT	-0.287257	0.0479414	-0.0018	0.0192
ENSG00000107147	Brain_Hippocampus	KCNT1	9	138672652	A	G	-0.233627	0.0345243	-0.0027	0.0045
ENSG00000107147	Brain_Frontal_Cortex_BA9	KCNT1	9	138678954	C	T	-0.302185	0.0379751	-0.0031	0.0043
ENSG00000107147	Brain_Cerebellum	KCNT1	9	138675790	G	C	-0.635138	0.0602972	-0.0022	0.0045
ENSG00000107147	Brain_Nucleus_accumbens_basal_ganglia	KCNT1	9	138678016	C	CGCCCT	-0.350674	0.0345304	-0.0018	0.0192
ENSG00000107147	Brain_Hypothalamus	KCNT1	9	138678016	C	CGCCCT	-0.403721	0.0450274	-0.0018	0.0192
ENSG00000162687	Artery_Coronary	KCNT2	1	196397819	A	G	-0.29195	0.0499685	0.002	0.0037
ENSG00000162687	Esophagus_Gastroesophageal_Junction	KCNT2	1	196388967	C	T	-0.332381	0.0472424	0.002	0.0037
ENSG00000162687	Artery_Aorta	KCNT2	1	196396086	C	A	-0.275175	0.0362362	-0.0026	0.004
ENSG00000162687	Adipose_Subcutaneous	KCNT2	1	196371432	C	T	0.190339	0.0342153	0.0027	0.004
ENSG00000162687	Artery_Tibial	KCNT2	1	196399232	A	G	-0.302854	0.0324848	0.0033	0.0039
ENSG00000162687	Nerve_Tibial	KCNT2	1	196513323	G	A	-0.313116	0.0352223	0.0006	0.0038
ENSG00000162687	Esophagus_Muscularis	KCNT2	1	196388967	C	T	-0.33661	0.0355891	0.002	0.0037
ENSG00000168263	Nerve_Tibial	KCNV2	9	2779020	C	T	0.299575	0.0505358	-0.0015	0.0038
ENSG00000168263	Adipose_Visceral_Omentum	KCNV2	9	2778867	G	A	0.308971	0.0555017	-0.0017	0.0038
ENSG00000168263	Adipose_Subcutaneous	KCNV2	9	2798583	A	G	0.294812	0.050289	-0.0048	0.0038
ENSG00000135253	Heart_Left_Ventricle	KCP	7	128550577	T	C	0.40908	0.0693259	-0.001	0.005
ENSG00000135253	Brain_Cerebellum	KCP	7	128510920	C	T	-0.538697	0.0836274	-0.0099	0.0096
ENSG00000135253	Colon_Transverse	KCP	7	128145915	T	C	-0.28762	0.0495293	0.0029	0.0037
ENSG00000135253	Esophagus_Muscularis	KCP	7	128558171	G	A	-0.374727	0.0398263	0.0057	0.0038
ENSG00000135253	Skin_Sun_Exposed_Lower_leg	KCP	7	128558171	G	A	-0.268846	0.0353952	0.0057	0.0038
ENSG00000135253	Adipose_Visceral_Omentum	KCP	7	128558331	T	TCA	-0.418474	0.0538498	-0.0024	0.0075
ENSG00000135253	Esophagus_Mucosa	KCP	7	128533421	C	G	-1.05957	0.103133	-0.0089	0.011
ENSG00000135253	Adipose_Visceral_Omentum	KCP	7	128558689	C	T	-0.364656	0.039412	0.0055	0.0036
ENSG00000135253	Artery_Aorta	KCP	7	128558171	G	A	-0.28434	0.0430181	0.0057	0.0038
ENSG00000135253	Esophagus_Gastroesophageal_Junction	KCP	7	128558171	G	A	-0.397263	0.0492452	0.0057	0.0038
ENSG00000135253	Nerve_Tibial	KCP	7	128558171	G	A	-0.255451	0.0344233	0.0057	0.0038
ENSG00000135253	Thyroid	KCP	7	128558689	C	T	-0.255207	0.0372519	0.0055	0.0036
ENSG00000135253	Adipose_Subcutaneous	KCP	7	128558689	C	T	-0.509	0.0471083	0.0055	0.0036
ENSG00000135253	Thyroid	KCP	7	128559059	T	C	1.12288	0.150826	-0.0182	0.0204
ENSG00000134504	Brain_Caudate_basal_ganglia	KCTD1	18	24035788	A	G	-0.127428	0.0221669	0.0059	0.005
ENSG00000134504	Nerve_Tibial	KCTD1	18	24113300	T	C	-0.457925	0.0255926	-0.0041	0.0036
ENSG00000134504	Thyroid	KCTD1	18	24321813	G	C	-0.547314	0.0320972	-0.0001	0.0038
ENSG00000110906	Esophagus_Mucosa	KCTD10	12	109980266	A	G	-0.254891	0.025891	0.0061	0.0039
ENSG00000110906	Skin_Not_Sun_Exposed_Suprapubic	KCTD10	12	109888482	G	A	-0.450831	0.0625949	0.0074	0.0075
ENSG00000110906	Colon_Transverse	KCTD10	12	109883374	C	T	-0.216814	0.0285379	0.0041	0.0038
ENSG00000110906	Lung	KCTD10	12	109888482	G	A	-0.362329	0.0433462	0.0074	0.0075
ENSG00000110906	Artery_Tibial	KCTD10	12	109888482	G	A	-0.332091	0.031534	0.0074	0.0075
ENSG00000110906	Adipose_Subcutaneous	KCTD10	12	109888482	G	A	-0.621267	0.0478987	0.0074	0.0075
ENSG00000110906	Lung	KCTD10	12	109997134	T	C	-0.439156	0.0580936	0.0311	0.0165
ENSG00000110906	Artery_Aorta	KCTD10	12	109887525	T	C	-0.503804	0.051013	0.0085	0.0076
ENSG00000110906	Cells_EBV-transformed_lymphocytes	KCTD10	12	109887525	T	C	-0.874429	0.131353	0.0085	0.0076
ENSG00000110906	Cells_Cultured_fibroblasts	KCTD10	12	109888482	G	A	-0.497614	0.0405822	0.0074	0.0075
ENSG00000110906	Skin_Sun_Exposed_Lower_leg	KCTD10	12	109888779	A	G	0.246224	0.0389667	0.0006	0.005
ENSG00000110906	Testis	KCTD10	12	110004997	A	G	-0.397499	0.0461254	0.0069	0.0038
ENSG00000110906	Spleen	KCTD10	12	109890642	C	T	-0.459978	0.0674471	0.0097	0.0073
ENSG00000110906	Minor_Salivary_Gland	KCTD10	12	109365569	G	C	-1.09179	0.180487	-0.018	0.0221
ENSG00000110906	Breast_Mammary_Tissue	KCTD10	12	109932980	T	A	-0.459441	0.0695556	0.0228	0.0163
ENSG00000110906	Nerve_Tibial	KCTD10	12	109888482	G	A	-0.651684	0.0471821	0.0074	0.0075
ENSG00000110906	Pituitary	KCTD10	12	109887525	T	C	-0.783404	0.113105	0.0085	0.0076
ENSG00000110906	Esophagus_Mucosa	KCTD10	12	109887525	T	C	-0.411413	0.0494821	0.0085	0.0076
ENSG00000110906	Adipose_Visceral_Omentum	KCTD10	12	109888482	G	A	-0.372762	0.0504564	0.0074	0.0075
ENSG00000110906	Heart_Left_Ventricle	KCTD10	12	109894802	G	A	-0.35014	0.0532954	0.0069	0.0076
ENSG00000110906	Cells_Cultured_fibroblasts	KCTD10	12	109977464	G	T	-0.40257	0.0268945	0.0063	0.0038
ENSG00000110906	Breast_Mammary_Tissue	KCTD10	12	109887525	T	C	-0.431481	0.0478304	0.0085	0.0076
ENSG00000110906	Artery_Tibial	KCTD10	12	109886603	A	G	0.148693	0.0200453	-0.0012	0.0043
ENSG00000110906	Whole_Blood	KCTD10	12	109938465	T	A	0.304027	0.0491267	0.014	0.0072
ENSG00000110906	Adipose_Visceral_Omentum	KCTD10	12	109997134	T	C	-0.334295	0.0579548	0.0311	0.0165
ENSG00000110906	Esophagus_Gastroesophageal_Junction	KCTD10	12	109887525	T	C	-0.367883	0.0537467	0.0085	0.0076
ENSG00000110906	Muscle_Skeletal	KCTD10	12	109888482	G	A	-0.361296	0.047271	0.0074	0.0075
ENSG00000110906	Cells_Cultured_fibroblasts	KCTD10	12	109978341	G	T	0.30995	0.0344027	0.009	0.0042
ENSG00000110906	Pancreas	KCTD10	12	109888482	G	A	-0.37487	0.0603091	0.0074	0.0075
ENSG00000213859	Whole_Blood	KCTD11	17	7255881	A	G	0.743275	0.105584	0.0113	0.0183
ENSG00000213859	Lung	KCTD11	17	7255881	A	G	0.798346	0.123477	0.0113	0.0183
ENSG00000213859	Thyroid	KCTD11	17	7255881	A	G	0.640659	0.109465	0.0113	0.0183
ENSG00000213859	Breast_Mammary_Tissue	KCTD11	17	7255881	A	G	0.703991	0.119986	0.0113	0.0183
ENSG00000178695	Colon_Sigmoid	KCTD12	13	77308052	G	A	-0.350292	0.0501955	0.0064	0.0051
ENSG00000178695	Testis	KCTD12	13	77195572	T	TAAG	-0.317947	0.0229338	0.0026	0.0055
ENSG00000174943	Artery_Tibial	KCTD13	16	29922988	T	C	-0.27965	0.042517	-0.0024	0.0062
ENSG00000174943	Adrenal_Gland	KCTD13	16	29937652	A	G	0.283247	0.0466178	-0.0015	0.0037
ENSG00000174943	Esophagus_Gastroesophageal_Junction	KCTD13	16	29671016	A	C	1.42811	0.209333	0.0316	0.0145
ENSG00000174943	Esophagus_Gastroesophageal_Junction	KCTD13	16	29668114	G	GGGTGGGGAGCCCTGGGGCAGCCACCACA	-1.56424	0.18464	0.0153	0.0251
ENSG00000151364	Nerve_Tibial	KCTD14	11	77850517	A	C	0.238509	0.04215	-0.0043	0.0037
ENSG00000151364	Colon_Sigmoid	KCTD14	11	77741927	G	A	0.431981	0.0579103	-0.0009	0.0047
ENSG00000151364	Thyroid	KCTD14	11	77768151	G	A	0.210733	0.0378003	-0.0055	0.0051
ENSG00000151364	Esophagus_Gastroesophageal_Junction	KCTD14	11	77719295	C	A	-0.292732	0.0517357	-0.0056	0.0037
ENSG00000151364	Esophagus_Muscularis	KCTD14	11	77719295	C	A	-0.325867	0.0535388	-0.0056	0.0037
ENSG00000151364	Adipose_Subcutaneous	KCTD14	11	77771253	A	G	0.254418	0.0422874	-0.0039	0.0037
ENSG00000153885	Esophagus_Muscularis	KCTD15	19	34285951	C	T	-0.160741	0.0262299	0.0016	0.0038
ENSG00000153885	Skin_Not_Sun_Exposed_Suprapubic	KCTD15	19	34285951	C	T	-0.0922991	0.0164246	0.0016	0.0038
ENSG00000153885	Esophagus_Mucosa	KCTD15	19	34287386	T	C	-0.236936	0.0274181	-0.0015	0.0041
ENSG00000153885	Cells_Cultured_fibroblasts	KCTD15	19	34294901	A	G	-0.157623	0.0222656	-0.003	0.0037
ENSG00000153885	Heart_Atrial_Appendage	KCTD15	19	34289189	AC	A	-0.164278	0.0285076	0.0068	0.0054
ENSG00000153885	Brain_Putamen_basal_ganglia	KCTD15	19	34285951	C	T	-0.268126	0.0340687	0.0016	0.0038
ENSG00000153885	Adipose_Visceral_Omentum	KCTD15	19	34294901	A	G	-0.159454	0.0270429	-0.003	0.0037
ENSG00000153885	Thyroid	KCTD15	19	34286666	C	T	-0.207121	0.0283219	0.0033	0.0039
ENSG00000153885	Brain_Caudate_basal_ganglia	KCTD15	19	34285951	C	T	-0.288778	0.0324692	0.0016	0.0038
ENSG00000153885	Colon_Transverse	KCTD15	19	34294901	A	G	-0.131824	0.0202782	-0.003	0.0037
ENSG00000153885	Lung	KCTD15	19	34294901	A	G	-0.13725	0.0245958	-0.003	0.0037
ENSG00000153885	Colon_Sigmoid	KCTD15	19	34294901	A	G	-0.170663	0.0279479	-0.003	0.0037
ENSG00000153885	Whole_Blood	KCTD15	19	34286666	C	T	-0.182167	0.0286743	0.0033	0.0039
ENSG00000153885	Brain_Nucleus_accumbens_basal_ganglia	KCTD15	19	34287386	T	C	-0.237956	0.0376518	-0.0015	0.0041
ENSG00000153885	Liver	KCTD15	19	34278318	C	T	0.652195	0.0810289	-0.0025	0.0044
ENSG00000153885	Brain_Cerebellum	KCTD15	19	34290167	C	G	-0.491812	0.06411	0.0001	0.0037
ENSG00000153885	Spleen	KCTD15	19	34311652	A	G	-0.756184	0.10233	-0.0072	0.0081
ENSG00000153885	Brain_Cerebellar_Hemisphere	KCTD15	19	34298582	A	G	-0.563324	0.0701515	-0.0023	0.0039
ENSG00000183775	Testis	KCTD16	5	143550217	T	G	0.287419	0.0432156	-0.0081	0.0049
ENSG00000183775	Thyroid	KCTD16	5	143581346	C	T	-0.258869	0.0439135	0.0035	0.0047
ENSG00000100379	Esophagus_Mucosa	KCTD17	22	37449608	C	T	-0.333553	0.0381269	-0.0108	0.0054
ENSG00000100379	Skin_Not_Sun_Exposed_Suprapubic	KCTD17	22	37449608	C	T	-0.199119	0.0301374	-0.0108	0.0054
ENSG00000100379	Skin_Sun_Exposed_Lower_leg	KCTD17	22	37438910	C	T	-0.211086	0.0288165	-0.01	0.0054
ENSG00000100379	Brain_Cortex	KCTD17	22	37447855	A	G	-0.201527	0.0327142	0.01	0.0059
ENSG00000168676	Adipose_Subcutaneous	KCTD19	16	67452506	T	C	0.571789	0.089512	-0.021	0.0088
ENSG00000168676	Thyroid	KCTD19	16	67476572	G	A	0.542554	0.075975	-0.0212	0.0088
ENSG00000168676	Lung	KCTD19	16	67361234	C	T	0.519057	0.0923468	-0.021	0.0088
ENSG00000168676	Adipose_Visceral_Omentum	KCTD19	16	67449231	A	G	0.40989	0.0622785	-0.0194	0.0087
ENSG00000180901	Skin_Sun_Exposed_Lower_leg	KCTD2	17	73035793	T	C	-0.176299	0.0204657	-0.0048	0.004
ENSG00000180901	Whole_Blood	KCTD2	17	73043337	T	C	-0.127114	0.0208247	-0.0046	0.0041
ENSG00000180901	Colon_Transverse	KCTD2	17	73043337	T	C	-0.201826	0.0277056	-0.0046	0.0041
ENSG00000180901	Thyroid	KCTD2	17	73062836	G	T	0.289436	0.0434559	-0.0007	0.0074
ENSG00000180901	Muscle_Skeletal	KCTD2	17	73044188	C	T	0.204206	0.0329594	-0.0055	0.0053
ENSG00000180901	Skin_Not_Sun_Exposed_Suprapubic	KCTD2	17	73043337	T	C	-0.19952	0.0247277	-0.0046	0.0041
ENSG00000180901	Esophagus_Mucosa	KCTD2	17	73035793	T	C	-0.364875	0.0344418	-0.0048	0.004
ENSG00000180901	Cells_Cultured_fibroblasts	KCTD2	17	73060073	C	T	0.162241	0.0266769	-0.0031	0.0062
ENSG00000180901	Cells_Cultured_fibroblasts	KCTD2	17	73064951	A	G	-0.158171	0.0196469	-0.002	0.004
ENSG00000112078	Muscle_Skeletal	KCTD20	6	36411064	T	G	-0.167041	0.0292203	0.0026	0.0048
ENSG00000112078	Cells_Cultured_fibroblasts	KCTD20	6	36383862	G	A	0.806963	0.0675693	-0.0236	0.0115
ENSG00000112078	Nerve_Tibial	KCTD20	6	36410786	C	T	0.513728	0.0657279	-0.0162	0.0128
ENSG00000112078	Skin_Not_Sun_Exposed_Suprapubic	KCTD20	6	36412658	T	C	-0.299865	0.0411288	-0.0045	0.0046
ENSG00000112078	Skin_Sun_Exposed_Lower_leg	KCTD20	6	36418370	T	C	-0.660814	0.0968684	-0.0034	0.0046
ENSG00000112078	Cells_Cultured_fibroblasts	KCTD20	6	36411064	T	G	-0.235302	0.0282207	0.0026	0.0048
ENSG00000112078	Skin_Sun_Exposed_Lower_leg	KCTD20	6	36383862	G	A	0.404951	0.0696317	-0.0236	0.0115
ENSG00000112078	Pancreas	KCTD20	6	36416553	A	G	0.721275	0.123713	-0.0101	0.0155
ENSG00000112078	Whole_Blood	KCTD20	6	36410786	C	T	0.453591	0.067659	-0.0162	0.0128
ENSG00000188997	Brain_Cortex	KCTD21	11	77752012	A	G	0.329493	0.0489411	-0.0027	0.0037
ENSG00000188997	Brain_Caudate_basal_ganglia	KCTD21	11	77882393	C	T	-0.377213	0.0609775	0.0049	0.005
ENSG00000188997	Brain_Caudate_basal_ganglia	KCTD21	11	77864179	A	T	-0.422721	0.0394031	0.0039	0.0037
ENSG00000188997	Brain_Hippocampus	KCTD21	11	77864179	A	T	-0.384847	0.056226	0.0039	0.0037
ENSG00000188997	Brain_Cerebellum	KCTD21	11	77785957	C	T	0.813603	0.0458575	-0.0043	0.0037
ENSG00000188997	Brain_Anterior_cingulate_cortex_BA24	KCTD21	11	77839038	G	A	0.965332	0.0884106	-0.004	0.0037
ENSG00000188997	Brain_Nucleus_accumbens_basal_ganglia	KCTD21	11	77829295	C	T	-0.335887	0.0572905	0.0051	0.005
ENSG00000188997	Skin_Sun_Exposed_Lower_leg	KCTD21	11	77903098	C	T	0.22411	0.0236821	-0.0075	0.0037
ENSG00000188997	Brain_Putamen_basal_ganglia	KCTD21	11	77839038	G	A	0.436588	0.0485576	-0.004	0.0037
ENSG00000188997	Adipose_Visceral_Omentum	KCTD21	11	77848855	T	G	-0.210398	0.0344268	0.0052	0.005
ENSG00000188997	Muscle_Skeletal	KCTD21	11	77902825	G	A	-0.189102	0.0195245	-0.0078	0.0037
ENSG00000188997	Brain_Nucleus_accumbens_basal_ganglia	KCTD21	11	77864179	A	T	-0.422058	0.0399528	0.0039	0.0037
ENSG00000188997	Brain_Cerebellar_Hemisphere	KCTD21	11	77846757	A	G	0.71839	0.0502984	-0.0038	0.0037
ENSG00000188997	Esophagus_Mucosa	KCTD21	11	77903267	G	C	0.156257	0.0222954	-0.008	0.0037
ENSG00000188997	Artery_Aorta	KCTD21	11	77886970	T	C	0.821507	0.137643	0.025	0.062
ENSG00000188997	Heart_Atrial_Appendage	KCTD21	11	77903098	C	T	0.181235	0.0309619	-0.0075	0.0037
ENSG00000188997	Cells_Cultured_fibroblasts	KCTD21	11	77886970	T	C	0.57597	0.103224	0.025	0.062
ENSG00000188997	Brain_Spinal_cord_cervical_c-1	KCTD21	11	77775765	G	A	0.518655	0.0740298	-0.008	0.004
ENSG00000188997	Heart_Left_Ventricle	KCTD21	11	77903098	C	T	0.228159	0.0318928	-0.0075	0.0037
ENSG00000188997	Brain_Substantia_nigra	KCTD21	11	77850824	T	C	0.474715	0.0573937	-0.0042	0.0037
ENSG00000188997	Nerve_Tibial	KCTD21	11	77870486	T	C	-0.392935	0.0266059	0.0037	0.0037
ENSG00000188997	Brain_Cortex	KCTD21	11	77808818	C	T	-0.670767	0.0750915	0.0058	0.005
ENSG00000188997	Skin_Not_Sun_Exposed_Suprapubic	KCTD21	11	77898988	G	C	0.199285	0.0311046	-0.0076	0.0037
ENSG00000188997	Skin_Sun_Exposed_Lower_leg	KCTD21	11	77882393	C	T	0.219447	0.0307434	0.0049	0.005
ENSG00000188997	Whole_Blood	KCTD21	11	77884433	C	T	0.360765	0.0600808	-0.0206	0.0528
ENSG00000188997	Brain_Hypothalamus	KCTD21	11	77850824	T	C	0.422359	0.056598	-0.0042	0.0037
ENSG00000188997	Brain_Amygdala	KCTD21	11	77857694	G	A	-0.499386	0.0603556	0.0038	0.0037
ENSG00000136636	Esophagus_Mucosa	KCTD3	1	215764396	G	C	0.247316	0.0210228	-0.0034	0.0038
ENSG00000180332	Esophagus_Muscularis	KCTD4	13	45768759	A	G	0.446649	0.0610779	-0.0045	0.0045
ENSG00000180332	Nerve_Tibial	KCTD4	13	45768759	A	G	0.208969	0.0221551	-0.0045	0.0045
ENSG00000180332	Artery_Coronary	KCTD4	13	45724621	C	T	0.527411	0.065866	-0.0044	0.0045
ENSG00000180332	Artery_Aorta	KCTD4	13	45739701	C	CG	0.496732	0.0552826	-0.0015	0.0071
ENSG00000180332	Heart_Atrial_Appendage	KCTD4	13	45816024	T	A	0.386464	0.0596038	-0.0042	0.0044
ENSG00000180332	Colon_Sigmoid	KCTD4	13	45797909	T	A	0.570711	0.0685949	-0.0044	0.0045
ENSG00000180332	Esophagus_Gastroesophageal_Junction	KCTD4	13	45800647	T	C	0.536271	0.0788704	-0.0045	0.0045
ENSG00000167977	Muscle_Skeletal	KCTD5	16	2725094	G	C	-0.190756	0.0278003	0.0026	0.004
ENSG00000167977	Spleen	KCTD5	16	2710415	C	T	0.381394	0.0645756	-0.0093	0.0056
ENSG00000167977	Thyroid	KCTD5	16	2742733	T	C	-0.495241	0.0274221	-0.0072	0.0037
ENSG00000167977	Heart_Atrial_Appendage	KCTD5	16	2718217	C	T	0.276096	0.0431421	0.0043	0.0039
ENSG00000167977	Nerve_Tibial	KCTD5	16	2736872	T	C	0.282716	0.03739	0.0043	0.0046
ENSG00000167977	Nerve_Tibial	KCTD5	16	2739715	T	G	0.456682	0.0329297	0	0.0043
ENSG00000168301	Esophagus_Muscularis	KCTD6	3	58359851	A	G	-0.218751	0.0362428	0.0123	0.004
ENSG00000243335	Brain_Hippocampus	KCTD7	7	66100688	G	A	0.404025	0.0503226	0.0063	0.0044
ENSG00000243335	Skin_Sun_Exposed_Lower_leg	KCTD7	7	65896312	T	A	0.128849	0.0213749	-0.0031	0.0037
ENSG00000243335	Skin_Not_Sun_Exposed_Suprapubic	KCTD7	7	65954903	T	G	0.159395	0.0249805	-0.0019	0.0037
ENSG00000243335	Esophagus_Mucosa	KCTD7	7	65637681	T	C	0.220022	0.0264322	0.0006	0.0042
ENSG00000243335	Whole_Blood	KCTD7	7	65932260	T	C	0.247005	0.0391032	0.0078	0.0061
ENSG00000243335	Testis	KCTD7	7	66020026	A	AC	0.468715	0.0532333	-0.0116	0.0079
ENSG00000243335	Brain_Putamen_basal_ganglia	KCTD7	7	66035936	G	C	0.398455	0.0631325	0.0066	0.0037
ENSG00000243335	Whole_Blood	KCTD7	7	66368455	T	C	0.235409	0.0403036	-0.0108	0.0059
ENSG00000243335	Nerve_Tibial	KCTD7	7	66094008	T	C	-0.20363	0.0179627	0.006	0.0038
ENSG00000243335	Cells_Cultured_fibroblasts	KCTD7	7	65718936	G	T	-0.166964	0.0168197	-0.0006	0.0038
ENSG00000243335	Brain_Caudate_basal_ganglia	KCTD7	7	65589939	T	C	0.321436	0.0528598	0.0006	0.0041
ENSG00000243335	Brain_Spinal_cord_cervical_c-1	KCTD7	7	66236607	T	G	-0.602273	0.0424311	-0.0065	0.0037
ENSG00000243335	Testis	KCTD7	7	65834139	A	AT	-0.259619	0.0356326	-0.0025	0.006
ENSG00000183783	Nerve_Tibial	KCTD8	4	44450588	T	G	2.25997	0.238162	0.0025	0.0149
ENSG00000183783	Adipose_Subcutaneous	KCTD8	4	44526392	T	C	-0.575081	0.0492525	0.0036	0.0037
ENSG00000183783	Artery_Tibial	KCTD8	4	44450588	T	G	1.3338	0.2267	0.0025	0.0149
ENSG00000183783	Skin_Sun_Exposed_Lower_leg	KCTD8	4	44450588	T	G	1.45125	0.218492	0.0025	0.0149
ENSG00000183783	Skin_Not_Sun_Exposed_Suprapubic	KCTD8	4	44450588	T	G	1.66037	0.229836	0.0025	0.0149
ENSG00000183783	Skin_Not_Sun_Exposed_Suprapubic	KCTD8	4	44496986	A	C	0.558576	0.0739059	-0.0039	0.0051
ENSG00000183783	Testis	KCTD8	4	44594367	C	T	0.432501	0.0668576	0.0022	0.0041
ENSG00000183783	Minor_Salivary_Gland	KCTD8	4	44453049	C	T	0.750698	0.112518	-0.0047	0.0051
ENSG00000183783	Skin_Sun_Exposed_Lower_leg	KCTD8	4	44496986	A	C	0.56688	0.0673569	-0.0039	0.0051
ENSG00000104756	Esophagus_Mucosa	KCTD9	8	25309780	T	A	0.113154	0.0187034	-0.0102	0.004
ENSG00000104756	Muscle_Skeletal	KCTD9	8	25328767	A	C	0.243648	0.0243204	-0.0116	0.004
ENSG00000104756	Artery_Tibial	KCTD9	8	25287397	C	T	-0.13666	0.0196753	-0.0094	0.0046
ENSG00000104756	Nerve_Tibial	KCTD9	8	25231756	A	G	0.146373	0.0232204	-0.0042	0.0037
ENSG00000136240	Breast_Mammary_Tissue	KDELR2	7	6504240	C	T	0.121259	0.0201053	0.0009	0.0038
ENSG00000136240	Esophagus_Gastroesophageal_Junction	KDELR2	7	6502367	C	T	0.186781	0.0300659	-0.0004	0.0041
ENSG00000136240	Colon_Sigmoid	KDELR2	7	6524843	G	C	0.201387	0.0328838	0.0001	0.0042
ENSG00000136240	Whole_Blood	KDELR2	7	6502367	C	T	-0.414472	0.0289245	-0.0004	0.0041
ENSG00000136240	Muscle_Skeletal	KDELR2	7	6502367	C	T	-0.26214	0.0288378	-0.0004	0.0041
ENSG00000136240	Cells_Cultured_fibroblasts	KDELR2	7	6502367	C	T	0.191496	0.0176258	-0.0004	0.0041
ENSG00000136240	Nerve_Tibial	KDELR2	7	6504240	C	T	0.144904	0.017722	0.0009	0.0038
ENSG00000136240	Pancreas	KDELR2	7	6521916	G	C	0.202828	0.0279572	-0.0002	0.0046
ENSG00000136240	Cells_EBV-transformed_lymphocytes	KDELR2	7	6502367	C	T	-0.365343	0.0567641	-0.0004	0.0041
ENSG00000136240	Testis	KDELR2	7	6528174	G	C	-0.207534	0.0332763	0.0007	0.0044
ENSG00000136240	Brain_Cerebellum	KDELR2	7	6513779	C	T	0.496879	0.0728369	0.001	0.0045
ENSG00000136240	Artery_Tibial	KDELR2	7	6528309	A	G	0.168238	0.0210796	0.0006	0.0044
ENSG00000136240	Testis	KDELR2	7	6516437	G	T	-0.617888	0.035836	0.0003	0.0046
ENSG00000136240	Lung	KDELR2	7	6504240	C	T	0.102661	0.0175681	0.0009	0.0038
ENSG00000136240	Esophagus_Muscularis	KDELR2	7	6497501	G	T	0.164235	0.023685	-0.0035	0.0046
ENSG00000100196	Colon_Sigmoid	KDELR3	22	38863937	G	GC	-0.367732	0.0312238	0.0036	0.0058
ENSG00000100196	Esophagus_Mucosa	KDELR3	22	38863937	G	GC	-0.307605	0.0307749	0.0036	0.0058
ENSG00000100196	Brain_Anterior_cingulate_cortex_BA24	KDELR3	22	38863937	G	GC	-0.510604	0.0855301	0.0036	0.0058
ENSG00000100196	Spleen	KDELR3	22	38863937	G	GC	-0.455169	0.0649874	0.0036	0.0058
ENSG00000100196	Colon_Transverse	KDELR3	22	38863937	G	GC	-0.274417	0.026832	0.0036	0.0058
ENSG00000100196	Pancreas	KDELR3	22	38863937	G	GC	-0.379911	0.0395805	0.0036	0.0058
ENSG00000100196	Breast_Mammary_Tissue	KDELR3	22	38863937	G	GC	-0.332416	0.0284896	0.0036	0.0058
ENSG00000100196	Thyroid	KDELR3	22	38863937	G	GC	-0.41483	0.0256784	0.0036	0.0058
ENSG00000100196	Cells_Cultured_fibroblasts	KDELR3	22	38863937	G	GC	-0.14075	0.0174459	0.0036	0.0058
ENSG00000100196	Artery_Aorta	KDELR3	22	38863937	G	GC	-0.222994	0.0246418	0.0036	0.0058
ENSG00000100196	Adipose_Subcutaneous	KDELR3	22	38863937	G	GC	-0.441874	0.0260869	0.0036	0.0058
ENSG00000100196	Prostate	KDELR3	22	38833266	T	C	-0.298438	0.0520922	0.0019	0.0038
ENSG00000100196	Muscle_Skeletal	KDELR3	22	38863937	G	GC	-0.220487	0.0265937	0.0036	0.0058
ENSG00000100196	Adipose_Visceral_Omentum	KDELR3	22	38863937	G	GC	-0.387503	0.0305071	0.0036	0.0058
ENSG00000100196	Lung	KDELR3	22	38863937	G	GC	-0.360116	0.0287728	0.0036	0.0058
ENSG00000100196	Heart_Atrial_Appendage	KDELR3	22	38863937	G	GC	-0.22776	0.0271056	0.0036	0.0058
ENSG00000100196	Nerve_Tibial	KDELR3	22	38863937	G	GC	-0.326148	0.0209231	0.0036	0.0058
ENSG00000100196	Skin_Not_Sun_Exposed_Suprapubic	KDELR3	22	38863937	G	GC	-0.221638	0.0262338	0.0036	0.0058
ENSG00000100196	Skin_Sun_Exposed_Lower_leg	KDELR3	22	38863937	G	GC	-0.204317	0.0210659	0.0036	0.0058
ENSG00000100196	Stomach	KDELR3	22	38863937	G	GC	-0.228128	0.0309269	0.0036	0.0058
ENSG00000100196	Esophagus_Gastroesophageal_Junction	KDELR3	22	38863937	G	GC	-0.319643	0.0274303	0.0036	0.0058
ENSG00000100196	Artery_Tibial	KDELR3	22	38863937	G	GC	-0.195436	0.0195224	0.0036	0.0058
ENSG00000100196	Testis	KDELR3	22	39013522	A	G	-0.349653	0.0532924	-0.0165	0.0041
ENSG00000100196	Heart_Left_Ventricle	KDELR3	22	38863937	G	GC	-0.38955	0.0288782	0.0036	0.0058
ENSG00000100196	Esophagus_Muscularis	KDELR3	22	38863937	G	GC	-0.388713	0.0222218	0.0036	0.0058
ENSG00000175707	Skin_Not_Sun_Exposed_Suprapubic	KDF1	1	27278521	A	G	0.179139	0.021464	0.0014	0.0042
ENSG00000175707	Esophagus_Mucosa	KDF1	1	27199298	T	C	0.205465	0.0210701	0.0028	0.0044
ENSG00000175707	Esophagus_Muscularis	KDF1	1	27202427	G	A	0.469646	0.0548308	0.0058	0.0038
ENSG00000175707	Minor_Salivary_Gland	KDF1	1	27281506	A	G	0.374518	0.0567882	0.001	0.0041
ENSG00000175707	Cells_Cultured_fibroblasts	KDF1	1	27266402	A	G	0.837327	0.147434	-0.0789	0.075
ENSG00000175707	Skin_Sun_Exposed_Lower_leg	KDF1	1	27278553	A	G	0.176497	0.0207399	-0.0047	0.0049
ENSG00000004487	Nerve_Tibial	KDM1A	1	23794519	C	G	-0.522342	0.0915737	-0.0049	0.0164
ENSG00000004487	Skin_Not_Sun_Exposed_Suprapubic	KDM1A	1	23351539	A	G	-0.687524	0.110848	-0.0868	0.0663
ENSG00000004487	Cells_Cultured_fibroblasts	KDM1A	1	23429461	T	G	0.101045	0.0175003	0.016	0.0049
ENSG00000004487	Artery_Tibial	KDM1A	1	23794519	C	G	-0.582177	0.0904019	-0.0049	0.0164
ENSG00000165097	Thyroid	KDM1B	6	18177411	C	T	0.222535	0.0388544	0.0051	0.0054
ENSG00000165097	Brain_Anterior_cingulate_cortex_BA24	KDM1B	6	18183783	A	G	0.312599	0.0492322	-0.0028	0.0039
ENSG00000165097	Heart_Left_Ventricle	KDM1B	6	18210109	A	G	0.37774	0.032398	0.0084	0.0044
ENSG00000165097	Whole_Blood	KDM1B	6	18171477	A	G	0.224292	0.0250822	-0.0082	0.0061
ENSG00000165097	Adipose_Subcutaneous	KDM1B	6	18178613	A	G	0.184178	0.0313794	-0.0073	0.0043
ENSG00000165097	Heart_Atrial_Appendage	KDM1B	6	18210109	A	G	0.448444	0.0390293	0.0084	0.0044
ENSG00000165097	Skin_Sun_Exposed_Lower_leg	KDM1B	6	18190957	T	C	-0.167157	0.0299614	0.0038	0.0053
ENSG00000173120	Artery_Aorta	KDM2A	11	66988048	A	C	-0.393119	0.0624119	0.0188	0.0074
ENSG00000089094	Pancreas	KDM2B	12	121883642	T	C	-0.387437	0.0621652	-0.0118	0.0039
ENSG00000089094	Lung	KDM2B	12	121881848	A	G	-0.252322	0.0331663	-0.0116	0.0039
ENSG00000089094	Stomach	KDM2B	12	121882098	G	T	-0.371375	0.0578467	-0.0123	0.0039
ENSG00000089094	Thyroid	KDM2B	12	121877487	A	G	-0.301577	0.0265445	-0.0122	0.0039
ENSG00000089094	Skin_Not_Sun_Exposed_Suprapubic	KDM2B	12	121836105	G	A	-0.147907	0.0220356	-0.0059	0.004
ENSG00000089094	Colon_Transverse	KDM2B	12	121931864	C	T	0.266122	0.0405847	0.0054	0.0039
ENSG00000089094	Skin_Sun_Exposed_Lower_leg	KDM2B	12	121896657	G	A	-0.118189	0.0198667	-0.002	0.004
ENSG00000089094	Breast_Mammary_Tissue	KDM2B	12	121874180	C	T	-0.236986	0.0295909	-0.0113	0.0041
ENSG00000089094	Adipose_Subcutaneous	KDM2B	12	121874180	C	T	-0.194592	0.0272397	-0.0113	0.0041
ENSG00000089094	Esophagus_Mucosa	KDM2B	12	121857379	CAGT	C	-0.200539	0.0261805	0.0042	0.0064
ENSG00000089094	Nerve_Tibial	KDM2B	12	121909573	C	T	-0.222514	0.0278726	-0.0118	0.0039
ENSG00000089094	Muscle_Skeletal	KDM2B	12	121876727	A	C	-0.163987	0.028348	-0.0119	0.0039
ENSG00000089094	Cells_Cultured_fibroblasts	KDM2B	12	121906711	CCT	C	-0.143841	0.0233132	0.0061	0.0062
ENSG00000115548	Thyroid	KDM3A	2	86648492	C	G	-0.222109	0.0279233	-0.0095	0.0038
ENSG00000120733	Adipose_Subcutaneous	KDM3B	5	137778981	C	A	0.11111	0.0199266	0.0121	0.0037
ENSG00000120733	Lung	KDM3B	5	137778981	C	A	0.108185	0.0194442	0.0121	0.0037
ENSG00000120733	Artery_Tibial	KDM3B	5	137778981	C	A	0.0834789	0.0136748	0.0121	0.0037
ENSG00000120733	Muscle_Skeletal	KDM3B	5	137778919	T	G	0.102327	0.0181063	0.0107	0.0038
ENSG00000127663	Adipose_Visceral_Omentum	KDM4B	19	4968620	C	T	0.156184	0.0267143	0.0235	0.0042
ENSG00000127663	Adipose_Subcutaneous	KDM4B	19	4968620	C	T	0.167276	0.0234072	0.0235	0.0042
ENSG00000127663	Skin_Sun_Exposed_Lower_leg	KDM4B	19	4933777	A	G	0.160178	0.0230847	0.0017	0.0049
ENSG00000127663	Testis	KDM4B	19	4965404	C	T	-0.49204	0.0388066	-0.0155	0.0041
ENSG00000127663	Muscle_Skeletal	KDM4B	19	4966382	G	A	-0.332752	0.0515883	-0.0025	0.0087
ENSG00000127663	Liver	KDM4B	19	5074003	T	C	0.469127	0.063016	-0.0105	0.0039
ENSG00000127663	Skin_Not_Sun_Exposed_Suprapubic	KDM4B	19	5073447	A	G	-0.16152	0.0232584	-0.016	0.0039
ENSG00000107077	Testis	KDM4C	9	7174433	T	G	0.405732	0.0492751	0.0087	0.0037
ENSG00000107077	Thyroid	KDM4C	9	6982099	A	G	-0.335093	0.0390746	0.0041	0.0045
ENSG00000107077	Brain_Cerebellum	KDM4C	9	6889793	A	G	0.490047	0.0555736	0.0013	0.0049
ENSG00000107077	Muscle_Skeletal	KDM4C	9	7174898	A	C	0.188718	0.0236048	0.0063	0.0037
ENSG00000107077	Brain_Cerebellar_Hemisphere	KDM4C	9	6904643	G	T	0.540109	0.0549316	0.0009	0.0048
ENSG00000235268	Testis	KDM4E	11	94749244	C	T	1.22905	0.136164	-0.0099	0.0102
ENSG00000073614	Cells_EBV-transformed_lymphocytes	KDM5A	12	427077	A	G	0.319567	0.0534244	-0.0194	0.0042
ENSG00000073614	Artery_Tibial	KDM5A	12	508859	T	G	0.171928	0.0226223	0.0203	0.0044
ENSG00000117139	Colon_Sigmoid	KDM5B	1	202740428	T	C	0.241498	0.0398604	0.0005	0.0044
ENSG00000117139	Artery_Aorta	KDM5B	1	202777215	A	G	0.466325	0.0697251	0.0099	0.0097
ENSG00000117139	Nerve_Tibial	KDM5B	1	202761823	G	C	0.185774	0.0311711	0.0019	0.0042
ENSG00000117139	Skin_Not_Sun_Exposed_Suprapubic	KDM5B	1	202780530	C	T	0.353457	0.0312237	-0.0011	0.0043
ENSG00000117139	Artery_Tibial	KDM5B	1	202794330	G	GA	0.212243	0.0373614	0.0022	0.0087
ENSG00000117139	Esophagus_Mucosa	KDM5B	1	202780530	C	T	0.528059	0.0266836	-0.0011	0.0043
ENSG00000132510	Adipose_Subcutaneous	KDM6B	17	7781019	C	T	-0.283266	0.0402773	0.0125	0.006
ENSG00000132510	Artery_Tibial	KDM6B	17	7781020	A	G	-0.443151	0.0589752	0.0086	0.0069
ENSG00000132510	Skin_Sun_Exposed_Lower_leg	KDM6B	17	7781019	C	T	-0.307264	0.0367405	0.0125	0.006
ENSG00000132510	Esophagus_Muscularis	KDM6B	17	7785905	G	A	-0.35709	0.0526736	0.0093	0.0068
ENSG00000132510	Testis	KDM6B	17	7739215	T	C	-0.518637	0.0738364	0.009	0.0069
ENSG00000006459	Brain_Frontal_Cortex_BA9	KDM7A	7	139791334	A	C	0.698235	0.0875577	0.01	0.0069
ENSG00000006459	Brain_Cerebellum	KDM7A	7	139835953	G	C	0.672602	0.0903002	0.0115	0.0067
ENSG00000006459	Brain_Nucleus_accumbens_basal_ganglia	KDM7A	7	139785651	G	A	0.684503	0.104644	0.0098	0.0069
ENSG00000006459	Cells_Cultured_fibroblasts	KDM7A	7	139900779	T	C	0.263294	0.0347443	0.0138	0.0057
ENSG00000006459	Brain_Putamen_basal_ganglia	KDM7A	7	139869372	C	G	0.812721	0.107761	0.0108	0.0066
ENSG00000006459	Brain_Cortex	KDM7A	7	139785651	G	A	0.889116	0.088192	0.0098	0.0069
ENSG00000006459	Nerve_Tibial	KDM7A	7	139869372	C	G	0.389698	0.0462852	0.0108	0.0066
ENSG00000006459	Brain_Caudate_basal_ganglia	KDM7A	7	139791334	A	C	0.73179	0.10498	0.01	0.0069
ENSG00000006459	Brain_Cerebellar_Hemisphere	KDM7A	7	139885277	T	G	0.48962	0.072357	0.0128	0.0066
ENSG00000006459	Pancreas	KDM7A	7	139791334	A	C	0.368304	0.0604101	0.01	0.0069
ENSG00000006459	Whole_Blood	KDM7A	7	140002922	CT	C	-0.0737246	0.0127757	-0.0019	0.0051
ENSG00000155666	Whole_Blood	KDM8	16	27293886	G	A	0.16449	0.0293256	0.0001	0.0039
ENSG00000155666	Esophagus_Muscularis	KDM8	16	27232851	A	G	-0.281074	0.0481086	0.0015	0.0037
ENSG00000155666	Pituitary	KDM8	16	27245086	T	G	-0.305805	0.0500704	0.0005	0.0037
ENSG00000155666	Brain_Putamen_basal_ganglia	KDM8	16	27232851	A	G	-0.425982	0.0687549	0.0015	0.0037
ENSG00000155666	Colon_Sigmoid	KDM8	16	27213081	A	G	-0.277847	0.0487059	0.0023	0.0039
ENSG00000155666	Cells_Cultured_fibroblasts	KDM8	16	27200839	C	A	-0.276762	0.0428757	0.0026	0.0039
ENSG00000155666	Testis	KDM8	16	27215267	A	G	-0.428238	0.0566382	-0.0015	0.0053
ENSG00000155666	Muscle_Skeletal	KDM8	16	27227168	G	T	-0.138364	0.0236351	0.0016	0.0038
ENSG00000155666	Adipose_Subcutaneous	KDM8	16	27232851	A	G	-0.249046	0.0378247	0.0015	0.0037
ENSG00000128052	Esophagus_Muscularis	KDR	4	55840120	T	G	-0.222687	0.035803	0.0003	0.0039
ENSG00000128052	Cells_Cultured_fibroblasts	KDR	4	56049425	C	T	-1.14248	0.037417	-0.0114	0.0061
ENSG00000119537	Breast_Mammary_Tissue	KDSR	18	61034420	G	T	0.282485	0.031747	0.0039	0.0046
ENSG00000119537	Cells_Cultured_fibroblasts	KDSR	18	61007698	G	C	0.179738	0.023551	-0.0085	0.004
ENSG00000119537	Heart_Atrial_Appendage	KDSR	18	61034420	G	T	0.213682	0.0379004	0.0039	0.0046
ENSG00000119537	Nerve_Tibial	KDSR	18	61034420	G	T	0.440394	0.0239288	0.0039	0.0046
ENSG00000119537	Artery_Tibial	KDSR	18	60992133	CA	C	0.183675	0.0206996	-0.008	0.0064
ENSG00000119537	Adipose_Visceral_Omentum	KDSR	18	61034420	G	T	0.382293	0.0274477	0.0039	0.0046
ENSG00000119537	Esophagus_Mucosa	KDSR	18	61011930	A	G	0.392055	0.0350485	-0.0089	0.0041
ENSG00000119537	Esophagus_Mucosa	KDSR	18	61034420	G	T	0.268255	0.0368504	0.0039	0.0046
ENSG00000119537	Lung	KDSR	18	61034420	G	T	0.31989	0.0282497	0.0039	0.0046
ENSG00000119537	Colon_Sigmoid	KDSR	18	61034420	G	T	0.249705	0.0397452	0.0039	0.0046
ENSG00000119537	Esophagus_Muscularis	KDSR	18	61034420	G	T	0.357473	0.0252281	0.0039	0.0046
ENSG00000119537	Skin_Not_Sun_Exposed_Suprapubic	KDSR	18	61034420	G	T	0.157377	0.0283355	0.0039	0.0046
ENSG00000119537	Artery_Aorta	KDSR	18	61034420	G	T	0.392888	0.0322816	0.0039	0.0046
ENSG00000119537	Brain_Cerebellar_Hemisphere	KDSR	18	61028179	A	G	0.322493	0.0542981	-0.0102	0.004
ENSG00000119537	Artery_Tibial	KDSR	18	61034420	G	T	0.454167	0.0228246	0.0039	0.0046
ENSG00000119537	Thyroid	KDSR	18	61034420	G	T	0.165813	0.0232271	0.0039	0.0046
ENSG00000119537	Skin_Sun_Exposed_Lower_leg	KDSR	18	61034420	G	T	0.187061	0.0250991	0.0039	0.0046
ENSG00000119537	Cells_Cultured_fibroblasts	KDSR	18	61034420	G	T	0.194776	0.0237297	0.0039	0.0046
ENSG00000119537	Adipose_Subcutaneous	KDSR	18	61034420	G	T	0.350212	0.0231777	0.0039	0.0046
ENSG00000119537	Heart_Left_Ventricle	KDSR	18	61034420	G	T	0.276433	0.0358831	0.0039	0.0046
ENSG00000119537	Whole_Blood	KDSR	18	61034420	G	T	0.210401	0.0299812	0.0039	0.0046
ENSG00000119537	Muscle_Skeletal	KDSR	18	61034420	G	T	0.200067	0.0261303	0.0039	0.0046
ENSG00000119537	Esophagus_Gastroesophageal_Junction	KDSR	18	61034420	G	T	0.402782	0.0354466	0.0039	0.0046
ENSG00000119537	Spleen	KDSR	18	61034420	G	T	0.302938	0.0472502	0.0039	0.0046
ENSG00000119537	Artery_Coronary	KDSR	18	61034420	G	T	0.329657	0.046537	0.0039	0.0046
ENSG00000079999	Cells_Cultured_fibroblasts	KEAP1	19	10611596	T	G	0.123546	0.0177996	-0.0079	0.0039
ENSG00000197993	Muscle_Skeletal	KEL	7	142820326	A	G	0.430712	0.0530374	0.0056	0.0052
ENSG00000197993	Cells_Cultured_fibroblasts	KEL	7	142738606	A	G	1.50206	0.248698	-0.0194	0.0238
ENSG00000197993	Esophagus_Mucosa	KEL	7	142641087	A	G	0.484232	0.0556612	0.0163	0.0085
ENSG00000139330	Adipose_Subcutaneous	KERA	12	91430308	A	G	-0.45396	0.0586733	0.0093	0.0059
ENSG00000139330	Skin_Sun_Exposed_Lower_leg	KERA	12	91463021	G	A	-0.327598	0.0525823	0.0064	0.0051
ENSG00000135314	Esophagus_Gastroesophageal_Junction	KHDC1	6	73976095	C	T	0.395379	0.0672644	-0.0064	0.0064
ENSG00000135314	Pituitary	KHDC1	6	73959534	A	G	0.376685	0.0569353	-0.0051	0.0054
ENSG00000135314	Artery_Aorta	KHDC1	6	73972946	T	G	-0.345155	0.0472728	0.0026	0.0047
ENSG00000135314	Heart_Left_Ventricle	KHDC1	6	73962416	C	T	0.843165	0.085023	-0.0045	0.0066
ENSG00000135314	Artery_Tibial	KHDC1	6	73972946	T	G	-0.241965	0.0366276	0.0026	0.0047
ENSG00000135314	Skin_Sun_Exposed_Lower_leg	KHDC1	6	73959107	T	C	0.573092	0.0712709	-0.0056	0.0065
ENSG00000135314	Adipose_Subcutaneous	KHDC1	6	73976095	C	T	0.733497	0.0715076	-0.0064	0.0064
ENSG00000135314	Skin_Not_Sun_Exposed_Suprapubic	KHDC1	6	73962416	C	T	0.469387	0.0649854	-0.0045	0.0066
ENSG00000135314	Muscle_Skeletal	KHDC1	6	73976095	C	T	0.53548	0.0554518	-0.0064	0.0064
ENSG00000135314	Adipose_Visceral_Omentum	KHDC1	6	73976095	C	T	0.54494	0.0591407	-0.0064	0.0064
ENSG00000135314	Heart_Atrial_Appendage	KHDC1	6	73976095	C	T	0.708103	0.0795466	-0.0064	0.0064
ENSG00000135314	Breast_Mammary_Tissue	KHDC1	6	73976095	C	T	0.539472	0.0746211	-0.0064	0.0064
ENSG00000135314	Muscle_Skeletal	KHDC1	6	73969581	A	C	-0.377563	0.0664337	0.0189	0.0075
ENSG00000256980	Esophagus_Gastroesophageal_Junction	KHDC1L	6	73959534	A	G	0.675214	0.0882179	-0.0051	0.0054
ENSG00000256980	Brain_Cerebellar_Hemisphere	KHDC1L	6	73951025	C	T	0.487179	0.0583216	-0.0085	0.0046
ENSG00000256980	Brain_Nucleus_accumbens_basal_ganglia	KHDC1L	6	73933244	TAAGGA	T	0.413544	0.0600274	0.0012	0.0155
ENSG00000256980	Brain_Cerebellar_Hemisphere	KHDC1L	6	73933244	TAAGGA	T	0.521028	0.0725748	0.0012	0.0155
ENSG00000256980	Nerve_Tibial	KHDC1L	6	73976095	C	T	0.776608	0.09942	-0.0064	0.0064
ENSG00000256980	Brain_Cortex	KHDC1L	6	73951987	G	T	0.634993	0.0929397	-0.0088	0.0046
ENSG00000256980	Brain_Cerebellum	KHDC1L	6	73959534	A	G	0.623894	0.0778364	-0.0051	0.0054
ENSG00000256980	Cells_Cultured_fibroblasts	KHDC1L	6	73955930	C	G	0.393044	0.0689081	-0.0095	0.0046
ENSG00000256980	Ovary	KHDC1L	6	73959534	A	G	0.773107	0.112464	-0.0051	0.0054
ENSG00000256980	Brain_Anterior_cingulate_cortex_BA24	KHDC1L	6	73899647	G	A	0.616949	0.10376	-0.0071	0.0043
ENSG00000256980	Brain_Cerebellum	KHDC1L	6	73933244	TAAGGA	T	0.647559	0.0866207	0.0012	0.0155
ENSG00000256980	Nerve_Tibial	KHDC1L	6	73955930	C	G	0.404014	0.0678019	-0.0095	0.0046
ENSG00000256980	Thyroid	KHDC1L	6	73951987	G	T	0.486824	0.0608321	-0.0088	0.0046
ENSG00000203908	Brain_Cerebellar_Hemisphere	KHDC3L	6	73972946	T	G	-0.514339	0.0714195	0.0026	0.0047
ENSG00000203908	Brain_Cerebellum	KHDC3L	6	73979368	T	C	0.478203	0.0692241	-0.003	0.0047
ENSG00000203908	Brain_Cortex	KHDC3L	6	73972946	T	G	-0.491273	0.0812779	0.0026	0.0047
ENSG00000203908	Nerve_Tibial	KHDC3L	6	73984343	C	A	0.481621	0.0488557	-0.0025	0.0045
ENSG00000203908	Brain_Caudate_basal_ganglia	KHDC3L	6	73982326	C	T	0.609876	0.0952843	-0.0021	0.0044
ENSG00000112232	Colon_Transverse	KHDRBS2	6	62691396	C	T	0.395079	0.0546867	-0.0017	0.0038
ENSG00000112232	Brain_Cortex	KHDRBS2	6	62679321	A	C	0.193143	0.0322886	-0.0024	0.0037
ENSG00000112232	Thyroid	KHDRBS2	6	63244061	C	T	-0.303546	0.0367225	-0.0013	0.0036
ENSG00000112232	Thyroid	KHDRBS2	6	62480502	T	C	0.202732	0.0354849	0.0008	0.0046
ENSG00000112232	Adrenal_Gland	KHDRBS2	6	62928000	C	T	0.609798	0.0702251	-0.0039	0.0044
ENSG00000112232	Pituitary	KHDRBS2	6	63038117	T	C	0.365476	0.0629927	0.0071	0.0053
ENSG00000112232	Small_Intestine_Terminal_Ileum	KHDRBS2	6	62655571	T	TCTA	-0.455246	0.0710897	-0.0019	0.0053
ENSG00000131773	Thyroid	KHDRBS3	8	137054127	C	T	-0.282966	0.0328991	0.0037	0.0037
ENSG00000131773	Heart_Left_Ventricle	KHDRBS3	8	137059930	GT	G	0.286978	0.0377133	-0.0055	0.0064
ENSG00000131773	Adipose_Visceral_Omentum	KHDRBS3	8	137056907	A	G	-0.20353	0.0333781	0.0037	0.0037
ENSG00000131773	Lung	KHDRBS3	8	135869976	G	A	0.287927	0.0373955	0.0011	0.0044
ENSG00000131773	Adipose_Subcutaneous	KHDRBS3	8	137065275	C	G	-0.198627	0.0317996	0.0039	0.0037
ENSG00000131773	Brain_Cerebellum	KHDRBS3	8	136885611	T	C	-0.34791	0.056009	0.0029	0.0039
ENSG00000138030	Cells_Cultured_fibroblasts	KHK	2	27334900	T	G	0.372642	0.0411628	-0.0115	0.0038
ENSG00000138030	Spleen	KHK	2	27321206	G	T	-0.543236	0.0622706	0.014	0.0038
ENSG00000138030	Testis	KHK	2	27309659	C	A	-0.58144	0.0412274	0.0137	0.0038
ENSG00000138030	Brain_Putamen_basal_ganglia	KHK	2	27310393	A	G	-0.408779	0.0605611	0.0137	0.0038
ENSG00000138030	Colon_Sigmoid	KHK	2	27284845	G	A	-0.276564	0.0359189	0.0145	0.0038
ENSG00000138030	Stomach	KHK	2	27276202	A	G	-0.509984	0.0442881	0.0146	0.0038
ENSG00000138030	Nerve_Tibial	KHK	2	27309659	C	A	-0.41014	0.0243715	0.0137	0.0038
ENSG00000138030	Adrenal_Gland	KHK	2	27336376	C	T	0.381039	0.0475069	-0.0127	0.0038
ENSG00000138030	Ovary	KHK	2	27341063	T	A	0.433047	0.0632219	-0.0134	0.0038
ENSG00000138030	Whole_Blood	KHK	2	27309659	C	A	-0.401789	0.0312587	0.0137	0.0038
ENSG00000138030	Thyroid	KHK	2	27310393	A	G	-0.45468	0.0271811	0.0137	0.0038
ENSG00000138030	Artery_Coronary	KHK	2	27254796	C	T	-0.320201	0.0534585	0.0148	0.0038
ENSG00000138030	Muscle_Skeletal	KHK	2	27309659	C	A	-0.622682	0.0288152	0.0137	0.0038
ENSG00000138030	Artery_Tibial	KHK	2	27310393	A	G	-0.315203	0.0229479	0.0137	0.0038
ENSG00000138030	Esophagus_Muscularis	KHK	2	27334339	A	G	-0.362657	0.0296916	0.0141	0.0038
ENSG00000138030	Colon_Transverse	KHK	2	27315064	A	G	-0.392826	0.0414407	0.014	0.0038
ENSG00000138030	Skin_Not_Sun_Exposed_Suprapubic	KHK	2	27309659	C	A	-0.547946	0.0296849	0.0137	0.0038
ENSG00000138030	Adipose_Visceral_Omentum	KHK	2	27286248	C	CTCG	-0.445116	0.0352072	0.0105	0.0059
ENSG00000138030	Spleen	KHK	2	27515359	A	G	1.70984	0.284174	0.0252	0.0235
ENSG00000138030	Esophagus_Mucosa	KHK	2	27312882	G	A	-0.339461	0.0325125	0.0136	0.0038
ENSG00000138030	Minor_Salivary_Gland	KHK	2	27270311	A	G	-0.688272	0.0791382	0.0143	0.0038
ENSG00000138030	Heart_Left_Ventricle	KHK	2	27276202	A	G	-0.550844	0.0514185	0.0146	0.0038
ENSG00000138030	Prostate	KHK	2	27295885	T	C	0.336934	0.0564751	-0.0112	0.0038
ENSG00000138030	Pancreas	KHK	2	27312882	G	A	-0.249436	0.0404641	0.0136	0.0038
ENSG00000138030	Lung	KHK	2	27324751	T	G	-0.344557	0.0321735	0.0136	0.0038
ENSG00000138030	Adipose_Subcutaneous	KHK	2	27309659	C	A	-0.607194	0.0283172	0.0137	0.0038
ENSG00000138030	Skin_Sun_Exposed_Lower_leg	KHK	2	27309659	C	A	-0.613855	0.0252062	0.0137	0.0038
ENSG00000138030	Heart_Atrial_Appendage	KHK	2	27315714	T	C	-0.556396	0.0481225	0.0141	0.0038
ENSG00000138030	Esophagus_Gastroesophageal_Junction	KHK	2	27309659	C	A	-0.335734	0.0323077	0.0137	0.0038
ENSG00000138030	Breast_Mammary_Tissue	KHK	2	27309659	C	A	-0.552002	0.0399204	0.0137	0.0038
ENSG00000138030	Artery_Aorta	KHK	2	27302165	C	T	-0.328723	0.0359576	0.0143	0.0038
ENSG00000100441	Cells_Cultured_fibroblasts	KHNYN	14	24900209	G	C	-0.373667	0.0194196	0.0008	0.0042
ENSG00000100441	Brain_Cerebellum	KHNYN	14	24903284	G	A	-0.46769	0.050743	0.0021	0.0042
ENSG00000100441	Stomach	KHNYN	14	24898693	T	C	-0.236418	0.0363247	0.0007	0.0042
ENSG00000100441	Brain_Cortex	KHNYN	14	24919223	TTTG	T	-0.33194	0.0440812	-0.0084	0.0109
ENSG00000100441	Muscle_Skeletal	KHNYN	14	24891362	A	G	0.295925	0.0345162	-0.0054	0.007
ENSG00000100441	Breast_Mammary_Tissue	KHNYN	14	24896830	T	G	-0.325758	0.0559516	0.0012	0.0055
ENSG00000100441	Esophagus_Muscularis	KHNYN	14	24900231	C	G	-0.287812	0.0434545	0.0011	0.0055
ENSG00000100441	Colon_Transverse	KHNYN	14	24901844	G	A	-0.373497	0.029088	0.0022	0.0042
ENSG00000100441	Thyroid	KHNYN	14	24913933	G	A	-0.547036	0.0283395	-0.0014	0.0061
ENSG00000100441	Adipose_Subcutaneous	KHNYN	14	24901844	G	A	-0.462141	0.0302179	0.0022	0.0042
ENSG00000100441	Brain_Cortex	KHNYN	14	24891362	A	G	0.405201	0.0484085	-0.0054	0.007
ENSG00000100441	Artery_Coronary	KHNYN	14	24903245	T	C	-0.48273	0.0512325	0.0021	0.0042
ENSG00000100441	Muscle_Skeletal	KHNYN	14	24898355	A	C	0.138271	0.0208209	0.0006	0.0042
ENSG00000100441	Ovary	KHNYN	14	24901844	G	A	-0.405342	0.0551311	0.0022	0.0042
ENSG00000100441	Thyroid	KHNYN	14	24901844	G	A	-0.185385	0.0262374	0.0022	0.0042
ENSG00000100441	Brain_Putamen_basal_ganglia	KHNYN	14	24898355	A	C	0.226398	0.0374199	0.0006	0.0042
ENSG00000100441	Whole_Blood	KHNYN	14	24899194	T	C	-0.516272	0.0297776	-0.0006	0.0057
ENSG00000100441	Artery_Tibial	KHNYN	14	24901844	G	A	-0.317843	0.0266024	0.0022	0.0042
ENSG00000100441	Spleen	KHNYN	14	24899194	T	C	-0.707868	0.0581215	-0.0006	0.0057
ENSG00000100441	Adipose_Visceral_Omentum	KHNYN	14	24898693	T	C	-0.239314	0.0377682	0.0007	0.0042
ENSG00000100441	Esophagus_Gastroesophageal_Junction	KHNYN	14	24901844	G	A	-0.568267	0.0450229	0.0022	0.0042
ENSG00000100441	Nerve_Tibial	KHNYN	14	24903284	G	A	-0.444991	0.0322028	0.0021	0.0042
ENSG00000100441	Prostate	KHNYN	14	24903284	G	A	-0.478864	0.0563728	0.0021	0.0042
ENSG00000100441	Brain_Frontal_Cortex_BA9	KHNYN	14	24904154	G	A	0.277813	0.0460969	-0.0049	0.005
ENSG00000100441	Skin_Sun_Exposed_Lower_leg	KHNYN	14	24903721	C	T	-0.23905	0.0273012	0.0005	0.0058
ENSG00000100441	Colon_Sigmoid	KHNYN	14	24901844	G	A	-0.558622	0.0481224	0.0022	0.0042
ENSG00000100441	Esophagus_Muscularis	KHNYN	14	24903284	G	A	-0.519148	0.0323114	0.0021	0.0042
ENSG00000100441	Breast_Mammary_Tissue	KHNYN	14	24901844	G	A	-0.694406	0.0400034	0.0022	0.0042
ENSG00000100441	Small_Intestine_Terminal_Ileum	KHNYN	14	24903721	C	T	-0.50206	0.0597577	0.0005	0.0058
ENSG00000100441	Heart_Atrial_Appendage	KHNYN	14	24903284	G	A	-0.460952	0.0424778	0.0021	0.0042
ENSG00000100441	Pituitary	KHNYN	14	24899194	T	C	-0.464889	0.0465558	-0.0006	0.0057
ENSG00000100441	Lung	KHNYN	14	24898693	T	C	-0.223099	0.0348018	0.0007	0.0042
ENSG00000100441	Heart_Left_Ventricle	KHNYN	14	24901249	C	A	-0.182402	0.0313467	0.0037	0.0038
ENSG00000100441	Brain_Nucleus_accumbens_basal_ganglia	KHNYN	14	24903245	T	C	0.225347	0.0332519	0.0021	0.0042
ENSG00000100441	Nerve_Tibial	KHNYN	14	24899194	T	C	-0.372186	0.041525	-0.0006	0.0057
ENSG00000100441	Pituitary	KHNYN	14	24930115	T	G	-0.268319	0.0461889	0.0007	0.0061
ENSG00000100441	Lung	KHNYN	14	24899194	T	C	-0.397234	0.0466557	-0.0006	0.0057
ENSG00000100441	Artery_Aorta	KHNYN	14	24898693	T	C	-0.785125	0.039071	0.0007	0.0042
ENSG00000100441	Artery_Tibial	KHNYN	14	24899194	T	C	-0.268196	0.0349125	-0.0006	0.0057
ENSG00000100441	Adrenal_Gland	KHNYN	14	24899194	T	C	-0.415414	0.0712877	-0.0006	0.0057
ENSG00000100441	Adipose_Subcutaneous	KHNYN	14	24899194	T	C	-0.421362	0.0386131	-0.0006	0.0057
ENSG00000100441	Esophagus_Mucosa	KHNYN	14	24899194	T	C	-0.205685	0.0362429	-0.0006	0.0057
ENSG00000100441	Brain_Cortex	KHNYN	14	24900209	G	C	0.181998	0.0314786	0.0008	0.0042
ENSG00000100441	Vagina	KHNYN	14	24901844	G	A	-0.427397	0.0708876	0.0022	0.0042
ENSG00000100441	Brain_Cerebellar_Hemisphere	KHNYN	14	24899364	C	G	-0.520107	0.0616868	0.0023	0.0043
ENSG00000100441	Artery_Aorta	KHNYN	14	24900231	C	G	-0.478068	0.0506148	0.0011	0.0055
ENSG00000100441	Adipose_Visceral_Omentum	KHNYN	14	24899194	T	C	-0.352154	0.0465237	-0.0006	0.0057
ENSG00000100441	Esophagus_Mucosa	KHNYN	14	24917302	C	T	-0.281732	0.0447038	-0.0007	0.008
ENSG00000235750	Heart_Left_Ventricle	KIAA0040	1	175126644	A	G	-0.328575	0.0573982	-0.0055	0.005
ENSG00000235750	Esophagus_Muscularis	KIAA0040	1	175161599	T	G	-0.215609	0.0348593	0.0201	0.0041
ENSG00000235750	Skin_Not_Sun_Exposed_Suprapubic	KIAA0040	1	175156428	C	G	-0.234628	0.0325659	-0.0183	0.0037
ENSG00000235750	Brain_Putamen_basal_ganglia	KIAA0040	1	175155978	C	G	-0.41422	0.0593327	0.0203	0.0041
ENSG00000235750	Thyroid	KIAA0040	1	175197884	A	C	0.281411	0.0299361	-0.0022	0.0038
ENSG00000235750	Lung	KIAA0040	1	175151183	C	T	-0.211236	0.0301829	0.0219	0.0042
ENSG00000235750	Skin_Sun_Exposed_Lower_leg	KIAA0040	1	175126538	T	C	0.594362	0.102352	0.0006	0.0139
ENSG00000235750	Skin_Sun_Exposed_Lower_leg	KIAA0040	1	175162723	C	T	-0.307184	0.0306944	-0.0186	0.0037
ENSG00000235750	Nerve_Tibial	KIAA0040	1	175162196	G	C	-0.283434	0.0308199	0.0184	0.0044
ENSG00000235750	Adipose_Subcutaneous	KIAA0040	1	175183083	A	G	0.240427	0.0423115	0.0038	0.0046
ENSG00000235750	Artery_Tibial	KIAA0040	1	175170219	C	T	-0.655433	0.07665	0.0336	0.0111
ENSG00000235750	Artery_Aorta	KIAA0040	1	175197884	A	C	0.427371	0.0356971	-0.0022	0.0038
ENSG00000235750	Muscle_Skeletal	KIAA0040	1	175199243	T	A	0.362659	0.0259883	-0.0022	0.0038
ENSG00000235750	Colon_Transverse	KIAA0040	1	175225404	A	G	-0.25974	0.03756	-0.0077	0.0044
ENSG00000235750	Adipose_Subcutaneous	KIAA0040	1	175162196	G	C	-0.230151	0.0361272	0.0184	0.0044
ENSG00000235750	Artery_Tibial	KIAA0040	1	175162196	G	C	-0.336633	0.0334056	0.0184	0.0044
ENSG00000235750	Nerve_Tibial	KIAA0040	1	175225404	A	G	-0.251379	0.0353853	-0.0077	0.0044
ENSG00000235750	Esophagus_Gastroesophageal_Junction	KIAA0040	1	175207919	T	A	-0.282199	0.0427883	-0.0079	0.0044
ENSG00000235750	Adipose_Visceral_Omentum	KIAA0040	1	175161599	T	G	-0.191036	0.0297852	0.0201	0.0041
ENSG00000122548	Brain_Cerebellum	KIAA0087	7	26438699	A	G	-0.782938	0.0448878	0.0013	0.0038
ENSG00000122548	Pancreas	KIAA0087	7	26438652	G	C	-0.420881	0.0711571	0.0012	0.0038
ENSG00000122548	Brain_Nucleus_accumbens_basal_ganglia	KIAA0087	7	26438699	A	G	-0.359689	0.0425556	0.0013	0.0038
ENSG00000122548	Brain_Anterior_cingulate_cortex_BA24	KIAA0087	7	26438699	A	G	-0.488363	0.0764703	0.0013	0.0038
ENSG00000122548	Brain_Caudate_basal_ganglia	KIAA0087	7	26438699	A	G	-0.404237	0.0652914	0.0013	0.0038
ENSG00000122548	Adipose_Subcutaneous	KIAA0087	7	26438699	A	G	-0.313327	0.0416216	0.0013	0.0038
ENSG00000122548	Lung	KIAA0087	7	26438699	A	G	-0.387238	0.0345443	0.0013	0.0038
ENSG00000122548	Testis	KIAA0087	7	26438652	G	C	-0.457775	0.0484837	0.0012	0.0038
ENSG00000122548	Brain_Cortex	KIAA0087	7	26438699	A	G	-0.827826	0.0526273	0.0013	0.0038
ENSG00000122548	Nerve_Tibial	KIAA0087	7	26438699	A	G	-0.39864	0.0472761	0.0013	0.0038
ENSG00000122548	Brain_Cerebellar_Hemisphere	KIAA0087	7	26438699	A	G	-0.601784	0.0494042	0.0013	0.0038
ENSG00000122548	Brain_Frontal_Cortex_BA9	KIAA0087	7	26438699	A	G	-0.483627	0.0583951	0.0013	0.0038
ENSG00000122548	Testis	KIAA0087	7	26541021	G	C	0.424254	0.0588252	-0.0029	0.0047
ENSG00000122548	Esophagus_Gastroesophageal_Junction	KIAA0087	7	26435478	T	TA	-0.365479	0.0634899	0.0021	0.0051
ENSG00000137261	Skin_Not_Sun_Exposed_Suprapubic	KIAA0319	6	24631882	TC	T	0.565018	0.0920577	-0.0092	0.0202
ENSG00000137261	Skin_Not_Sun_Exposed_Suprapubic	KIAA0319	6	24640196	A	G	-0.458226	0.0419134	-0.0049	0.0038
ENSG00000137261	Pancreas	KIAA0319	6	24650761	G	A	0.575209	0.0666839	-0.0054	0.0053
ENSG00000137261	Skin_Not_Sun_Exposed_Suprapubic	KIAA0319	6	24641328	C	T	-0.462348	0.0513391	0.0112	0.0048
ENSG00000137261	Skin_Sun_Exposed_Lower_leg	KIAA0319	6	24647191	T	A	-0.524259	0.0521443	0.0113	0.0048
ENSG00000137261	Whole_Blood	KIAA0319	6	24625562	T	A	0.166596	0.0290356	-0.0038	0.0049
ENSG00000137261	Whole_Blood	KIAA0319	6	24640615	C	G	0.186029	0.0238023	-0.0053	0.0038
ENSG00000137261	Testis	KIAA0319	6	24583804	A	T	-0.345677	0.0521897	-0.0004	0.0045
ENSG00000137261	Skin_Sun_Exposed_Lower_leg	KIAA0319	6	24646504	T	C	-0.431582	0.0422588	-0.0085	0.0045
ENSG00000137261	Lung	KIAA0319	6	24649718	A	C	0.28024	0.0302663	-0.0057	0.0038
ENSG00000137261	Pituitary	KIAA0319	6	24654443	T	C	0.234998	0.0351931	-0.0062	0.0039
ENSG00000137261	Brain_Caudate_basal_ganglia	KIAA0319	6	24593176	A	G	-0.331042	0.0573582	-0.0065	0.0038
ENSG00000142687	Thyroid	KIAA0319L	1	35637678	C	G	-0.312348	0.0537219	-0.0012	0.0101
ENSG00000142687	Nerve_Tibial	KIAA0319L	1	36022383	C	G	-0.378498	0.0440961	0	0.009
ENSG00000142687	Muscle_Skeletal	KIAA0319L	1	35876320	CT	C	-0.473692	0.0516151	0.0069	0.0141
ENSG00000189367	Thyroid	KIAA0408	6	127839809	C	T	0.251673	0.0327896	-0.0061	0.0039
ENSG00000189367	Testis	KIAA0408	6	127814881	G	A	-0.301257	0.040305	0.0115	0.004
ENSG00000189367	Spleen	KIAA0408	6	127875055	G	A	0.300236	0.0521092	-0.0067	0.0037
ENSG00000189367	Artery_Tibial	KIAA0408	6	127804985	G	C	-0.173327	0.0292262	0.0085	0.0038
ENSG00000189367	Thyroid	KIAA0408	6	127839843	C	A	0.987165	0.138123	-0.0287	0.031
ENSG00000189367	Esophagus_Gastroesophageal_Junction	KIAA0408	6	127731593	A	G	0.199636	0.0350377	0.0098	0.0038
ENSG00000189367	Esophagus_Muscularis	KIAA0408	6	127749429	T	TC	0.159244	0.0265584	0.0141	0.0052
ENSG00000189367	Cells_Cultured_fibroblasts	KIAA0408	6	127836502	A	C	-0.332379	0.0323754	0.0037	0.0038
ENSG00000135709	Whole_Blood	KIAA0513	16	85059628	C	A	0.255148	0.0215971	-0.0065	0.0055
ENSG00000135709	Muscle_Skeletal	KIAA0513	16	85055956	G	A	0.191525	0.0272105	0.0027	0.0038
ENSG00000135709	Cells_Cultured_fibroblasts	KIAA0513	16	85113770	T	TTCCCA	0.178258	0.027117	0.0006	0.0065
ENSG00000135709	Thyroid	KIAA0513	16	85057415	A	G	0.204177	0.0330264	-0.0002	0.0038
ENSG00000135709	Skin_Sun_Exposed_Lower_leg	KIAA0513	16	85066296	A	G	0.316618	0.0343069	-0.0065	0.0074
ENSG00000135709	Nerve_Tibial	KIAA0513	16	85114197	T	C	0.246465	0.0435866	0.004	0.0043
ENSG00000135709	Esophagus_Muscularis	KIAA0513	16	85120500	T	C	0.271897	0.0371267	0.002	0.0039
ENSG00000135709	Skin_Not_Sun_Exposed_Suprapubic	KIAA0513	16	85061552	G	C	0.278786	0.0322493	-0.0057	0.0075
ENSG00000135709	Colon_Sigmoid	KIAA0513	16	85087417	A	G	0.392805	0.053054	0.005	0.0045
ENSG00000135709	Spleen	KIAA0513	16	85059568	A	G	0.327378	0.0420879	0.0026	0.0038
ENSG00000135709	Artery_Tibial	KIAA0513	16	85128451	A	G	0.164763	0.0270069	0.0035	0.004
ENSG00000135709	Brain_Cerebellum	KIAA0513	16	85129159	C	T	0.314449	0.0431988	0.0015	0.0039
ENSG00000135709	Heart_Atrial_Appendage	KIAA0513	16	85128451	A	G	0.283016	0.0426096	0.0035	0.004
ENSG00000135709	Whole_Blood	KIAA0513	16	85126460	T	C	0.106648	0.0181968	0.0027	0.0041
ENSG00000135709	Stomach	KIAA0513	16	85090229	A	G	0.338004	0.0583413	0.0062	0.0043
ENSG00000100578	Skin_Not_Sun_Exposed_Suprapubic	KIAA0586	14	58943802	T	G	0.82045	0.145777	-0.0098	0.0173
ENSG00000100578	Brain_Cerebellum	KIAA0586	14	58943802	T	G	1.40508	0.172385	-0.0098	0.0173
ENSG00000198920	Testis	KIAA0753	17	6483906	T	G	0.385545	0.0376034	-0.0098	0.0046
ENSG00000198920	Adipose_Visceral_Omentum	KIAA0753	17	6484536	T	C	-0.14938	0.0220629	0.0237	0.0039
ENSG00000198920	Nerve_Tibial	KIAA0753	17	6486246	C	T	-0.410701	0.029938	0.0218	0.0039
ENSG00000198920	Spleen	KIAA0753	17	6484093	C	A	-0.436391	0.05045	0.0237	0.0039
ENSG00000198920	Breast_Mammary_Tissue	KIAA0753	17	6538076	T	C	0.224796	0.0249643	-0.0238	0.0039
ENSG00000198920	Adipose_Subcutaneous	KIAA0753	17	6484536	T	C	-0.340006	0.0272638	0.0237	0.0039
ENSG00000198920	Stomach	KIAA0753	17	6484536	T	C	-0.494647	0.0356485	0.0237	0.0039
ENSG00000198920	Small_Intestine_Terminal_Ileum	KIAA0753	17	6484536	T	C	-0.383889	0.0412472	0.0237	0.0039
ENSG00000198920	Esophagus_Mucosa	KIAA0753	17	6484339	C	A	-0.586838	0.0333368	0.0237	0.0039
ENSG00000198920	Prostate	KIAA0753	17	6481494	C	T	-0.392641	0.0588051	0.0217	0.0039
ENSG00000198920	Cells_Cultured_fibroblasts	KIAA0753	17	6484536	T	C	-0.401372	0.0303285	0.0237	0.0039
ENSG00000198920	Whole_Blood	KIAA0753	17	6530311	C	A	-0.364779	0.0237906	0.0234	0.0038
ENSG00000198920	Heart_Atrial_Appendage	KIAA0753	17	6538076	T	C	0.253418	0.0355453	-0.0238	0.0039
ENSG00000198920	Cells_Cultured_fibroblasts	KIAA0753	17	6493468	C	T	0.473862	0.0786071	0.0305	0.0107
ENSG00000198920	Artery_Coronary	KIAA0753	17	6478673	A	G	-0.304648	0.0526085	0.0216	0.0039
ENSG00000198920	Ovary	KIAA0753	17	6484536	T	C	-0.280099	0.0450165	0.0237	0.0039
ENSG00000198920	Skin_Sun_Exposed_Lower_leg	KIAA0753	17	6533209	A	G	0.439855	0.025216	-0.0236	0.0038
ENSG00000198920	Minor_Salivary_Gland	KIAA0753	17	6475090	C	T	-0.496346	0.0786198	0.0213	0.0039
ENSG00000198920	Colon_Sigmoid	KIAA0753	17	6484536	T	C	-0.665981	0.0526501	0.0237	0.0039
ENSG00000198920	Muscle_Skeletal	KIAA0753	17	6556022	G	A	0.163709	0.0295339	-0.009	0.0047
ENSG00000198920	Uterus	KIAA0753	17	6484536	T	C	-0.672545	0.113563	0.0237	0.0039
ENSG00000198920	Lung	KIAA0753	17	6484536	T	C	-0.26258	0.0299442	0.0237	0.0039
ENSG00000198920	Artery_Tibial	KIAA0753	17	6512470	T	C	-0.404183	0.0289259	0.0233	0.0038
ENSG00000198920	Colon_Transverse	KIAA0753	17	6484536	T	C	-0.616821	0.044832	0.0237	0.0039
ENSG00000198920	Pancreas	KIAA0753	17	6483810	A	ATT	-0.438354	0.0443331	0.022	0.0063
ENSG00000198920	Skin_Not_Sun_Exposed_Suprapubic	KIAA0753	17	6512470	T	C	-0.404748	0.0262215	0.0233	0.0038
ENSG00000198920	Artery_Aorta	KIAA0753	17	6512470	T	C	-0.495689	0.0349046	0.0233	0.0038
ENSG00000198920	Esophagus_Muscularis	KIAA0753	17	6506853	C	A	0.262132	0.0311591	0.0151	0.0037
ENSG00000198920	Esophagus_Gastroesophageal_Junction	KIAA0753	17	6512470	T	C	-0.972558	0.036434	0.0233	0.0038
ENSG00000198920	Brain_Cerebellum	KIAA0753	17	6551620	C	T	0.511579	0.0726381	-0.0228	0.0039
ENSG00000198920	Esophagus_Muscularis	KIAA0753	17	6512470	T	C	-0.913535	0.0312181	0.0233	0.0038
ENSG00000198920	Pituitary	KIAA0753	17	6484536	T	C	-0.278749	0.0462884	0.0237	0.0039
ENSG00000198920	Thyroid	KIAA0753	17	6512470	T	C	-0.29582	0.0177593	0.0233	0.0038
ENSG00000185261	Artery_Aorta	KIAA0825	5	93823951	C	A	0.344997	0.0586587	-0.0031	0.0046
ENSG00000185261	Adipose_Subcutaneous	KIAA0825	5	93950050	C	T	0.320826	0.0534978	0.0019	0.0056
ENSG00000185261	Brain_Cerebellar_Hemisphere	KIAA0825	5	93914398	C	G	0.719658	0.0804551	0.0011	0.0056
ENSG00000185261	Skin_Not_Sun_Exposed_Suprapubic	KIAA0825	5	94069803	C	T	0.275062	0.0441623	-0.0057	0.0044
ENSG00000185261	Cells_EBV-transformed_lymphocytes	KIAA0825	5	93954054	G	T	0.646657	0.110766	0.0015	0.0056
ENSG00000185261	Esophagus_Muscularis	KIAA0825	5	94029492	G	A	0.38393	0.0660578	0.0008	0.0056
ENSG00000185261	Cells_Cultured_fibroblasts	KIAA0825	5	93954054	G	T	0.522115	0.0519492	0.0015	0.0056
ENSG00000185261	Whole_Blood	KIAA0825	5	93918392	G	A	0.192369	0.0172747	0.0013	0.0037
ENSG00000164542	Skin_Sun_Exposed_Lower_leg	KIAA0895	7	36440021	G	T	-0.521814	0.0285209	0.0019	0.0038
ENSG00000164542	Skin_Not_Sun_Exposed_Suprapubic	KIAA0895	7	36427461	C	T	-0.538538	0.0258601	0.0016	0.0037
ENSG00000164542	Esophagus_Mucosa	KIAA0895	7	36415642	C	A	-0.323936	0.0352684	0.0017	0.0037
ENSG00000196123	Brain_Cortex	KIAA0895L	16	67234134	G	A	0.33854	0.0531635	-0.0097	0.007
ENSG00000196123	Brain_Cerebellum	KIAA0895L	16	67212812	AC	A	0.670322	0.0572534	-0.0068	0.009
ENSG00000196123	Skin_Not_Sun_Exposed_Suprapubic	KIAA0895L	16	67281009	G	A	-0.281109	0.0500282	-0.0127	0.0426
ENSG00000196123	Brain_Cerebellar_Hemisphere	KIAA0895L	16	67212812	AC	A	0.753714	0.0690996	-0.0068	0.009
ENSG00000196123	Brain_Frontal_Cortex_BA9	KIAA0895L	16	67212812	AC	A	0.386383	0.0651683	-0.0068	0.009
ENSG00000100364	Adipose_Subcutaneous	KIAA0930	22	45501576	T	A	-0.155215	0.0256127	-0.0024	0.0039
ENSG00000100364	Thyroid	KIAA0930	22	45570114	A	G	0.272948	0.0373045	-0.0034	0.0052
ENSG00000100364	Testis	KIAA0930	22	45635216	T	C	0.356993	0.0556234	0.0051	0.0041
ENSG00000100364	Artery_Coronary	KIAA0930	22	45608360	C	G	0.411627	0.0559193	-0.0035	0.0041
ENSG00000100364	Adipose_Subcutaneous	KIAA0930	22	45591553	AG	A	-0.15959	0.0257516	0.0016	0.0054
ENSG00000100364	Muscle_Skeletal	KIAA0930	22	45589703	C	G	-0.171685	0.0286232	0.0049	0.004
ENSG00000100364	Brain_Cortex	KIAA0930	22	45608347	A	G	-0.218849	0.0356872	-0.0027	0.004
ENSG00000100364	Nerve_Tibial	KIAA0930	22	45593399	T	C	-0.19366	0.033374	0.0005	0.0048
ENSG00000100364	Brain_Cerebellum	KIAA0930	22	45605166	G	T	0.427121	0.047205	0.0007	0.0038
ENSG00000100364	Colon_Sigmoid	KIAA0930	22	45608347	A	G	0.484402	0.0352683	-0.0027	0.004
ENSG00000100364	Brain_Cerebellar_Hemisphere	KIAA0930	22	45605166	G	T	0.521436	0.0501438	0.0007	0.0038
ENSG00000100364	Brain_Putamen_basal_ganglia	KIAA0930	22	45618742	C	T	-0.633882	0.107189	0.0169	0.0099
ENSG00000100364	Whole_Blood	KIAA0930	22	45622014	T	C	-0.14267	0.0160414	-0.0025	0.0039
ENSG00000100364	Cells_Cultured_fibroblasts	KIAA0930	22	45501424	A	G	-0.206048	0.0207934	-0.0037	0.004
ENSG00000100364	Adrenal_Gland	KIAA0930	22	45595278	C	G	-0.336439	0.050437	0.0112	0.0039
ENSG00000100364	Muscle_Skeletal	KIAA0930	22	45608347	A	G	0.891143	0.0308909	-0.0027	0.004
ENSG00000100364	Heart_Atrial_Appendage	KIAA0930	22	45608347	A	G	0.285466	0.0407875	-0.0027	0.004
ENSG00000100364	Heart_Left_Ventricle	KIAA0930	22	45594721	G	A	-0.222556	0.031096	0.0076	0.0041
ENSG00000100364	Pituitary	KIAA0930	22	45604885	A	G	0.37333	0.0451183	-0.0026	0.004
ENSG00000100364	Adipose_Visceral_Omentum	KIAA0930	22	45608360	C	G	0.258665	0.0357877	-0.0035	0.0041
ENSG00000100364	Esophagus_Mucosa	KIAA0930	22	45594721	G	A	-0.155096	0.0248267	0.0076	0.0041
ENSG00000100364	Esophagus_Gastroesophageal_Junction	KIAA0930	22	45608347	A	G	0.608927	0.0396431	-0.0027	0.004
ENSG00000100364	Prostate	KIAA0930	22	45608360	C	G	0.365729	0.0642287	-0.0035	0.0041
ENSG00000100364	Esophagus_Muscularis	KIAA0930	22	45608347	A	G	0.564692	0.0278203	-0.0027	0.004
ENSG00000100364	Artery_Tibial	KIAA0930	22	45608360	C	G	0.43119	0.0290036	-0.0035	0.0041
ENSG00000100364	Colon_Transverse	KIAA0930	22	45608347	A	G	0.229154	0.0304462	-0.0027	0.004
ENSG00000138688	Adipose_Subcutaneous	KIAA1109	4	123073526	T	C	0.545497	0.0775979	-0.0137	0.015
ENSG00000138688	Breast_Mammary_Tissue	KIAA1109	4	123013266	G	GA	-0.181079	0.031074	-0.0027	0.0063
ENSG00000138688	Thyroid	KIAA1109	4	123280860	C	T	-0.174012	0.0279157	0.0018	0.0044
ENSG00000138688	Artery_Aorta	KIAA1109	4	123280860	C	T	-0.184521	0.0299456	0.0018	0.0044
ENSG00000138688	Brain_Caudate_basal_ganglia	KIAA1109	4	123104108	AC	A	-0.36337	0.0564758	-0.0004	0.006
ENSG00000138688	Cells_Cultured_fibroblasts	KIAA1109	4	123273761	T	C	0.383798	0.0486552	-0.0048	0.0123
ENSG00000138688	Muscle_Skeletal	KIAA1109	4	123104108	AC	A	-0.227064	0.0294055	-0.0004	0.006
ENSG00000138688	Artery_Tibial	KIAA1109	4	123158141	G	A	-0.126884	0.0224914	0.0006	0.0045
ENSG00000138688	Nerve_Tibial	KIAA1109	4	123073526	T	C	0.387894	0.0605817	-0.0137	0.015
ENSG00000138688	Thyroid	KIAA1109	4	123323618	G	C	0.442884	0.0780004	-0.0034	0.0126
ENSG00000138688	Adrenal_Gland	KIAA1109	4	123249011	A	AAT	-0.29554	0.0492568	0.0094	0.0055
ENSG00000163807	Esophagus_Mucosa	KIAA1143	3	44803723	T	C	-0.212598	0.0220327	-0.0037	0.0038
ENSG00000163807	Esophagus_Muscularis	KIAA1143	3	44765533	G	A	-0.172408	0.0194049	-0.0046	0.0037
ENSG00000163807	Colon_Sigmoid	KIAA1143	3	44769620	A	G	-0.275805	0.0301259	-0.0034	0.0037
ENSG00000163807	Pituitary	KIAA1143	3	44760717	G	A	-0.318862	0.0456804	-0.0037	0.0037
ENSG00000163807	Thyroid	KIAA1143	3	44803723	T	C	-0.278776	0.0248209	-0.0037	0.0038
ENSG00000163807	Brain_Cerebellar_Hemisphere	KIAA1143	3	44827793	C	T	-0.449283	0.0394357	-0.0031	0.0038
ENSG00000163807	Whole_Blood	KIAA1143	3	44770366	G	GTTTGA	-0.154392	0.0204878	-0.0074	0.0053
ENSG00000163807	Adipose_Visceral_Omentum	KIAA1143	3	44810107	T	C	-0.395358	0.0290324	-0.004	0.0038
ENSG00000163807	Artery_Aorta	KIAA1143	3	44803723	T	C	-0.229137	0.0230243	-0.0037	0.0038
ENSG00000163807	Nerve_Tibial	KIAA1143	3	44803723	T	C	-0.237704	0.0220938	-0.0037	0.0038
ENSG00000163807	Lung	KIAA1143	3	44766879	C	G	-0.229469	0.0223048	-0.0039	0.0037
ENSG00000163807	Brain_Cerebellum	KIAA1143	3	44760717	G	A	-0.42705	0.0436823	-0.0037	0.0037
ENSG00000163807	Breast_Mammary_Tissue	KIAA1143	3	44769620	A	G	-0.336949	0.0287071	-0.0034	0.0037
ENSG00000163807	Artery_Tibial	KIAA1143	3	44796049	C	G	-0.343852	0.0208703	-0.0039	0.0037
ENSG00000163807	Colon_Transverse	KIAA1143	3	44825075	TATCAAATTG	T	-0.205649	0.0231662	-0.007	0.0142
ENSG00000163807	Heart_Atrial_Appendage	KIAA1143	3	44911097	C	T	-0.152344	0.0223347	-0.0021	0.0038
ENSG00000163807	Pancreas	KIAA1143	3	44760717	G	A	-0.41477	0.0317594	-0.0037	0.0037
ENSG00000163807	Skin_Not_Sun_Exposed_Suprapubic	KIAA1143	3	44753363	T	C	-0.336667	0.0222145	-0.0027	0.0037
ENSG00000163807	Adipose_Subcutaneous	KIAA1143	3	44802823	A	G	-0.48115	0.0240824	-0.0039	0.0037
ENSG00000163807	Muscle_Skeletal	KIAA1143	3	44803130	A	G	-0.219692	0.0358557	-0.0014	0.0091
ENSG00000163807	Uterus	KIAA1143	3	44825075	TATCAAATTG	T	-0.301011	0.0441187	-0.007	0.0142
ENSG00000163807	Ovary	KIAA1143	3	44782237	T	C	-0.532869	0.0459355	-0.0037	0.0037
ENSG00000163807	Skin_Sun_Exposed_Lower_leg	KIAA1143	3	44796049	C	G	-0.398271	0.0217221	-0.0039	0.0037
ENSG00000163807	Cells_EBV-transformed_lymphocytes	KIAA1143	3	44771128	T	C	-0.442756	0.0738699	-0.0035	0.0037
ENSG00000163807	Esophagus_Gastroesophageal_Junction	KIAA1143	3	44770943	T	C	-0.176161	0.0258975	-0.0038	0.0037
ENSG00000122203	Esophagus_Muscularis	KIAA1191	5	175771149	C	A	0.199021	0.0212465	0.0038	0.0043
ENSG00000122203	Whole_Blood	KIAA1191	5	175551628	G	A	0.211882	0.0248094	0.007	0.0045
ENSG00000120549	Thyroid	KIAA1217	10	24436597	C	T	0.20532	0.0330846	0.0011	0.0038
ENSG00000120549	Esophagus_Mucosa	KIAA1217	10	24539039	A	G	-0.249509	0.0300239	0.0035	0.0042
ENSG00000120549	Spleen	KIAA1217	10	24782182	G	C	0.440511	0.0583701	-0.0042	0.0046
ENSG00000120549	Artery_Aorta	KIAA1217	10	24583062	G	A	0.279218	0.0465971	0.0043	0.004
ENSG00000120549	Thyroid	KIAA1217	10	24423030	A	G	-0.570491	0.0334448	-0.0034	0.0038
ENSG00000150477	Whole_Blood	KIAA1328	18	34505591	T	C	0.172686	0.0245632	0.0047	0.004
ENSG00000162522	Testis	KIAA1522	1	33196183	T	C	1.1805	0.126158	0.0374	0.0355
ENSG00000162522	Testis	KIAA1522	1	33283583	C	G	-0.546622	0.061399	-0.0098	0.0048
ENSG00000162522	Whole_Blood	KIAA1522	1	33198420	T	C	-0.523995	0.0786052	0.0113	0.0104
ENSG00000162522	Cells_Cultured_fibroblasts	KIAA1522	1	33234190	T	A	0.480137	0.0808697	0.0217	0.0129
ENSG00000122778	Liver	KIAA1549	7	138575947	C	T	0.746784	0.0947325	0.0089	0.0044
ENSG00000122778	Esophagus_Mucosa	KIAA1549	7	138580651	T	C	0.307715	0.052837	0.0107	0.0055
ENSG00000122778	Pancreas	KIAA1549	7	138622872	T	A	0.714121	0.126299	0.0057	0.0107
ENSG00000122778	Muscle_Skeletal	KIAA1549	7	138666616	A	G	-0.47176	0.0653179	0.0043	0.0089
ENSG00000122778	Cells_Cultured_fibroblasts	KIAA1549	7	138666616	A	G	-0.688408	0.0675848	0.0043	0.0089
ENSG00000122778	Cells_Cultured_fibroblasts	KIAA1549	7	138575947	C	T	0.268557	0.0365535	0.0089	0.0044
ENSG00000122778	Heart_Atrial_Appendage	KIAA1549	7	138660784	C	T	-0.604042	0.10495	0.0091	0.0091
ENSG00000122778	Nerve_Tibial	KIAA1549	7	138734838	G	A	0.30558	0.0321117	0.0025	0.0037
ENSG00000110427	Heart_Atrial_Appendage	KIAA1549L	11	33399691	A	G	-0.792326	0.0472598	0.0058	0.0039
ENSG00000110427	Testis	KIAA1549L	11	33628117	C	A	0.346914	0.0455862	0	0.0044
ENSG00000110427	Artery_Tibial	KIAA1549L	11	33399691	A	G	-0.665628	0.0410528	0.0058	0.0039
ENSG00000110427	Artery_Coronary	KIAA1549L	11	33399691	A	G	-0.378366	0.0660919	0.0058	0.0039
ENSG00000110427	Adipose_Subcutaneous	KIAA1549L	11	33399691	A	G	-0.28165	0.0324632	0.0058	0.0039
ENSG00000110427	Adipose_Visceral_Omentum	KIAA1549L	11	33399691	A	G	-0.339813	0.044956	0.0058	0.0039
ENSG00000110427	Artery_Aorta	KIAA1549L	11	33399691	A	G	-0.572324	0.0518429	0.0058	0.0039
ENSG00000110427	Skin_Sun_Exposed_Lower_leg	KIAA1549L	11	33539319	C	T	0.246669	0.032772	0.0057	0.0039
ENSG00000110427	Adipose_Subcutaneous	KIAA1549L	11	33666319	G	A	-0.226414	0.0364439	0.0043	0.0038
ENSG00000110427	Cells_Cultured_fibroblasts	KIAA1549L	11	33394202	G	A	-0.604322	0.0328344	-0.0098	0.0081
ENSG00000110427	Testis	KIAA1549L	11	33398418	T	A	-0.919829	0.0997436	-0.0062	0.0104
ENSG00000168116	Lung	KIAA1586	6	57042709	G	T	-0.370667	0.0361774	-0.0012	0.0044
ENSG00000168116	Brain_Cortex	KIAA1586	6	56994024	C	T	-0.414679	0.0692654	-0.0013	0.0044
ENSG00000168116	Testis	KIAA1586	6	56943388	T	C	-0.269865	0.0467729	-0.001	0.0044
ENSG00000168116	Whole_Blood	KIAA1586	6	56994024	C	T	-0.186036	0.0288937	-0.0013	0.0044
ENSG00000168116	Artery_Tibial	KIAA1586	6	56998868	T	C	-0.342618	0.0373651	-0.0013	0.0044
ENSG00000168116	Muscle_Skeletal	KIAA1586	6	57042709	G	T	-0.257313	0.0437288	-0.0012	0.0044
ENSG00000168116	Thyroid	KIAA1586	6	57053519	A	G	-0.356034	0.0433032	-0.0017	0.0044
ENSG00000168116	Breast_Mammary_Tissue	KIAA1586	6	56911574	G	A	-0.302591	0.0447054	0.0004	0.0045
ENSG00000168116	Colon_Transverse	KIAA1586	6	57077135	G	A	-0.280178	0.037894	-0.0131	0.0046
ENSG00000168116	Esophagus_Mucosa	KIAA1586	6	56961043	C	G	-0.273609	0.0419435	-0.0011	0.0044
ENSG00000168116	Adrenal_Gland	KIAA1586	6	56903482	A	G	0.42452	0.0695435	0.001	0.0044
ENSG00000168116	Small_Intestine_Terminal_Ileum	KIAA1586	6	56917538	A	G	-0.315864	0.044811	-0.0013	0.0044
ENSG00000168116	Spleen	KIAA1586	6	57048458	T	C	-0.384289	0.0564055	-0.0012	0.0044
ENSG00000168116	Nerve_Tibial	KIAA1586	6	56933942	A	G	-0.334723	0.0419616	-0.0011	0.0044
ENSG00000168116	Esophagus_Muscularis	KIAA1586	6	56994024	C	T	-0.303868	0.0516879	-0.0013	0.0044
ENSG00000168116	Stomach	KIAA1586	6	56943388	T	C	-0.235453	0.0389143	-0.001	0.0044
ENSG00000168116	Adipose_Visceral_Omentum	KIAA1586	6	57065443	C	G	-0.425027	0.0519839	-0.0122	0.0046
ENSG00000168116	Brain_Cerebellar_Hemisphere	KIAA1586	6	57053519	A	G	-0.392808	0.0612498	-0.0017	0.0044
ENSG00000168116	Brain_Cerebellum	KIAA1586	6	56908904	T	A	-0.452689	0.0537577	-0.0008	0.0045
ENSG00000168116	Pancreas	KIAA1586	6	57056747	T	C	-0.49905	0.0814357	-0.0211	0.0053
ENSG00000168116	Artery_Coronary	KIAA1586	6	56917538	A	G	-0.55185	0.0796138	-0.0013	0.0044
ENSG00000168116	Esophagus_Gastroesophageal_Junction	KIAA1586	6	57065443	C	G	-0.35634	0.0623629	-0.0122	0.0046
ENSG00000168116	Colon_Sigmoid	KIAA1586	6	56898671	G	A	0.331753	0.051773	0.0008	0.0044
ENSG00000168116	Prostate	KIAA1586	6	56917538	A	G	-0.564662	0.0653423	-0.0013	0.0044
ENSG00000168116	Artery_Aorta	KIAA1586	6	57068940	A	G	-0.380665	0.0478657	-0.0127	0.0046
ENSG00000168116	Skin_Sun_Exposed_Lower_leg	KIAA1586	6	57065443	C	G	-0.259414	0.0375833	-0.0122	0.0046
ENSG00000168116	Adipose_Subcutaneous	KIAA1586	6	57048458	T	C	-0.284929	0.0360821	-0.0012	0.0044
ENSG00000168116	Pituitary	KIAA1586	6	56897408	C	T	-0.322879	0.0549744	0.0007	0.0044
ENSG00000168116	Cells_EBV-transformed_lymphocytes	KIAA1586	6	57065443	C	G	-0.668132	0.0776719	-0.0122	0.0046
ENSG00000168116	Cells_Cultured_fibroblasts	KIAA1586	6	56913072	A	G	0.489418	0.0365962	0.0006	0.0044
ENSG00000135835	Artery_Aorta	KIAA1614	1	180905694	T	C	-0.265091	0.0448344	-0.0078	0.004
ENSG00000135835	Lung	KIAA1614	1	180909061	C	T	0.147791	0.0265299	0.007	0.0041
ENSG00000135835	Thyroid	KIAA1614	1	180895528	G	C	-0.280475	0.0343732	0.004	0.0041
ENSG00000135835	Brain_Cortex	KIAA1614	1	180905694	T	C	-0.428817	0.0628452	-0.0078	0.004
ENSG00000135835	Cells_Cultured_fibroblasts	KIAA1614	1	180905694	T	C	-0.147687	0.0160978	-0.0078	0.004
ENSG00000135835	Artery_Tibial	KIAA1614	1	180905694	T	C	-0.386926	0.0356006	-0.0078	0.004
ENSG00000135835	Brain_Nucleus_accumbens_basal_ganglia	KIAA1614	1	180950869	T	C	-0.313391	0.0541654	0	0.0037
ENSG00000135835	Esophagus_Muscularis	KIAA1614	1	180905694	T	C	-0.252386	0.0328577	-0.0078	0.004
ENSG00000135835	Nerve_Tibial	KIAA1614	1	180943529	T	C	0.194475	0.0252628	0.0004	0.0038
ENSG00000135835	Brain_Putamen_basal_ganglia	KIAA1614	1	180922008	C	T	-0.460612	0.068089	-0.0026	0.0037
ENSG00000197077	Esophagus_Gastroesophageal_Junction	KIAA1671	22	25552970	T	TG	-0.468147	0.0762587	0.0137	0.0097
ENSG00000197077	Artery_Aorta	KIAA1671	22	25481476	TC	T	0.144441	0.0249632	0.0001	0.0055
ENSG00000197077	Brain_Cortex	KIAA1671	22	25507595	C	G	-0.325793	0.0552732	0.0038	0.004
ENSG00000197077	Adrenal_Gland	KIAA1671	22	25555283	A	G	-0.361049	0.0574732	0.004	0.0043
ENSG00000197077	Esophagus_Muscularis	KIAA1671	22	25552970	T	TG	-0.572979	0.0655433	0.0137	0.0097
ENSG00000197077	Thyroid	KIAA1671	22	25437860	G	C	-0.359018	0.0503901	0.0323	0.015
ENSG00000197077	Thyroid	KIAA1671	22	25449764	A	G	-0.5719	0.0479818	0.0207	0.0081
ENSG00000197077	Brain_Frontal_Cortex_BA9	KIAA1671	22	25504760	G	A	-0.348298	0.0574433	0.0055	0.0041
ENSG00000197077	Brain_Substantia_nigra	KIAA1671	22	24336906	A	G	1.80935	0.247131	0.0058	0.0412
ENSG00000197077	Thyroid	KIAA1671	22	25454624	G	A	-0.606144	0.028717	-0.0047	0.0038
ENSG00000197077	Whole_Blood	KIAA1671	22	25464310	G	A	0.208537	0.0282929	-0.0009	0.0047
ENSG00000149633	Testis	KIAA1755	20	36865076	T	C	-0.380165	0.043701	-0.0081	0.0039
ENSG00000149633	Adipose_Subcutaneous	KIAA1755	20	36889021	G	T	0.178763	0.0288987	0.0141	0.0047
ENSG00000149633	Brain_Putamen_basal_ganglia	KIAA1755	20	36965617	G	A	-0.285588	0.0460831	-0.0072	0.0038
ENSG00000149633	Esophagus_Muscularis	KIAA1755	20	36875402	A	G	-0.461786	0.0722178	-0.0172	0.0077
ENSG00000149633	Artery_Aorta	KIAA1755	20	36895860	G	A	0.261739	0.0458498	0.0151	0.0048
ENSG00000165185	Esophagus_Mucosa	KIAA1958	9	115282273	A	G	0.357653	0.0605061	0.0116	0.0076
ENSG00000116685	Colon_Sigmoid	KIAA2013	1	11987520	C	T	0.242664	0.0420212	0.0055	0.0064
ENSG00000116685	Testis	KIAA2013	1	11987638	G	A	-0.288905	0.0352068	-0.0022	0.004
ENSG00000116685	Whole_Blood	KIAA2013	1	12046063	T	G	-0.112907	0.0178128	-0.0052	0.0038
ENSG00000183354	Artery_Tibial	KIAA2026	9	5914727	A	C	0.133003	0.0225051	0.0033	0.0046
ENSG00000183354	Esophagus_Muscularis	KIAA2026	9	5955431	A	T	-0.185416	0.0300445	0.0012	0.0041
ENSG00000134313	Cells_Cultured_fibroblasts	KIDINS220	2	8977487	T	C	-0.148743	0.0220454	0.0019	0.0041
ENSG00000134313	Pancreas	KIDINS220	2	8907642	G	A	1.10601	0.132868	-0.0164	0.0165
ENSG00000134313	Brain_Cerebellum	KIDINS220	2	8556513	C	T	-0.303817	0.0530969	0.006	0.0064
ENSG00000134313	Artery_Tibial	KIDINS220	2	8874098	C	G	-0.230339	0.0381295	-0.0068	0.0079
ENSG00000138160	Cells_Cultured_fibroblasts	KIF11	10	94735433	T	C	-0.314447	0.0551597	0.0156	0.0243
ENSG00000136883	Thyroid	KIF12	9	116862427	C	G	0.219902	0.0213359	0.0019	0.0037
ENSG00000136883	Heart_Atrial_Appendage	KIF12	9	116848534	T	C	1.36515	0.144768	0.005	0.0086
ENSG00000136883	Brain_Frontal_Cortex_BA9	KIF12	9	116860516	T	TG	-0.376613	0.0520674	0.0072	0.0058
ENSG00000136883	Brain_Anterior_cingulate_cortex_BA24	KIF12	9	116860516	T	TG	-0.372192	0.0624936	0.0072	0.0058
ENSG00000136883	Spleen	KIF12	9	116848534	T	C	1.32076	0.16404	0.005	0.0086
ENSG00000136883	Brain_Cerebellar_Hemisphere	KIF12	9	116862083	G	C	0.795724	0.0670445	0.002	0.0037
ENSG00000136883	Brain_Cortex	KIF12	9	116860516	T	TG	-0.450728	0.0440822	0.0072	0.0058
ENSG00000136883	Brain_Cerebellum	KIF12	9	116862083	G	C	0.866019	0.0563717	0.002	0.0037
ENSG00000136883	Skin_Sun_Exposed_Lower_leg	KIF12	9	116863357	G	C	0.196819	0.0283648	0.0034	0.0042
ENSG00000136883	Brain_Caudate_basal_ganglia	KIF12	9	116864326	C	T	-0.242303	0.0330895	0.0034	0.0042
ENSG00000136883	Nerve_Tibial	KIF12	9	116866957	C	A	0.28726	0.0499156	0.0011	0.0037
ENSG00000136883	Artery_Tibial	KIF12	9	116861654	T	C	0.747367	0.103583	0.0043	0.0086
ENSG00000136883	Thyroid	KIF12	9	116861654	T	C	0.388999	0.0473455	0.0043	0.0086
ENSG00000137177	Nerve_Tibial	KIF13A	6	17827053	A	ATATT	0.146875	0.0262184	-0.0084	0.0065
ENSG00000137177	Artery_Tibial	KIF13A	6	17874529	T	TG	-0.197948	0.02474	0.0101	0.0067
ENSG00000137177	Artery_Aorta	KIF13A	6	17992528	G	T	-0.200111	0.031598	0.0077	0.0044
ENSG00000137177	Artery_Tibial	KIF13A	6	17966133	A	G	-0.171555	0.0306616	0.0015	0.006
ENSG00000137177	Thyroid	KIF13A	6	17836187	C	G	0.41327	0.049837	-0.0044	0.0037
ENSG00000137177	Thyroid	KIF13A	6	18088963	T	G	-0.476664	0.0641115	-0.0109	0.0099
ENSG00000137177	Skin_Not_Sun_Exposed_Suprapubic	KIF13A	6	17891555	A	G	-0.153134	0.0271371	0.0116	0.0039
ENSG00000137177	Adipose_Subcutaneous	KIF13A	6	17890218	T	C	-0.434362	0.0733004	-0.0024	0.0105
ENSG00000197892	Cells_Cultured_fibroblasts	KIF13B	8	28907235	T	C	0.630792	0.106679	-0.0139	0.0223
ENSG00000197892	Artery_Aorta	KIF13B	8	29076792	A	G	0.38854	0.0444802	-0.0155	0.0047
ENSG00000118193	Brain_Cerebellar_Hemisphere	KIF14	1	200612132	T	C	-1.22577	0.182994	0.0087	0.0102
ENSG00000118193	Testis	KIF14	1	200591915	C	A	0.233942	0.0391798	-0.0088	0.0046
ENSG00000163808	Brain_Frontal_Cortex_BA9	KIF15	3	44846722	A	T	-0.880807	0.150796	-0.002	0.0103
ENSG00000163808	Brain_Putamen_basal_ganglia	KIF15	3	44803130	A	G	-1.05191	0.147907	-0.0014	0.0091
ENSG00000163808	Nerve_Tibial	KIF15	3	44762830	G	A	0.333441	0.0526614	-0.0136	0.0045
ENSG00000089177	Thyroid	KIF16B	20	16596613	A	G	-0.291268	0.0493784	-0.0054	0.0054
ENSG00000089177	Pituitary	KIF16B	20	16594573	A	G	0.418348	0.0593115	0.0106	0.0037
ENSG00000089177	Muscle_Skeletal	KIF16B	20	16555620	C	G	-0.342679	0.0292732	-0.0061	0.0053
ENSG00000089177	Esophagus_Mucosa	KIF16B	20	16559508	T	C	-0.278143	0.0348187	-0.0071	0.0054
ENSG00000089177	Cells_Cultured_fibroblasts	KIF16B	20	16554067	G	A	0.378519	0.0264559	0.0108	0.0042
ENSG00000089177	Colon_Sigmoid	KIF16B	20	16535556	C	T	0.277602	0.0327304	0.0133	0.0036
ENSG00000089177	Whole_Blood	KIF16B	20	16555547	C	G	0.22312	0.0403058	0.0083	0.0037
ENSG00000089177	Pancreas	KIF16B	20	16550066	C	G	-0.659213	0.0643764	-0.0061	0.0053
ENSG00000089177	Esophagus_Muscularis	KIF16B	20	16559660	A	T	-0.403248	0.0375706	-0.007	0.0054
ENSG00000089177	Liver	KIF16B	20	16588460	T	C	0.400993	0.0616886	0.0129	0.004
ENSG00000089177	Nerve_Tibial	KIF16B	20	16596613	A	G	-0.435683	0.0551279	-0.0054	0.0054
ENSG00000089177	Spleen	KIF16B	20	16595596	T	C	0.347539	0.0533369	0.0103	0.0037
ENSG00000089177	Thyroid	KIF16B	20	16541520	A	G	0.217055	0.03347	0.0093	0.0037
ENSG00000089177	Testis	KIF16B	20	16553107	T	TC	0.358501	0.0413744	0.0125	0.0051
ENSG00000089177	Esophagus_Gastroesophageal_Junction	KIF16B	20	16554067	G	A	0.232136	0.0373076	0.0108	0.0042
ENSG00000089177	Liver	KIF16B	20	16558790	C	T	-0.555716	0.068355	-0.006	0.0053
ENSG00000089177	Whole_Blood	KIF16B	20	16525962	A	G	0.201741	0.0291063	0.0115	0.0036
ENSG00000089177	Minor_Salivary_Gland	KIF16B	20	16559508	T	C	-0.948999	0.091368	-0.0071	0.0054
ENSG00000089177	Cells_Cultured_fibroblasts	KIF16B	20	16555620	C	G	-1.12779	0.031679	-0.0061	0.0053
ENSG00000089177	Esophagus_Gastroesophageal_Junction	KIF16B	20	16559508	T	C	-0.448904	0.0508843	-0.0071	0.0054
ENSG00000089177	Cells_EBV-transformed_lymphocytes	KIF16B	20	16545359	A	T	0.639159	0.093243	0.0108	0.0037
ENSG00000089177	Brain_Cortex	KIF16B	20	16523707	T	C	0.320227	0.0488517	0.0118	0.0037
ENSG00000089177	Pancreas	KIF16B	20	16601868	G	C	0.452892	0.0541562	0.0139	0.0041
ENSG00000089177	Artery_Aorta	KIF16B	20	16545368	T	C	-0.443575	0.0455014	-0.0058	0.0053
ENSG00000089177	Brain_Cerebellum	KIF16B	20	16596613	A	G	-0.696542	0.104732	-0.0054	0.0054
ENSG00000089177	Stomach	KIF16B	20	16559508	T	C	-0.617515	0.0685762	-0.0071	0.0054
ENSG00000089177	Heart_Atrial_Appendage	KIF16B	20	16556905	G	C	0.188524	0.0328164	0.0082	0.0037
ENSG00000089177	Adipose_Visceral_Omentum	KIF16B	20	16541973	G	T	0.420715	0.0653092	-0.0004	0.0069
ENSG00000089177	Heart_Left_Ventricle	KIF16B	20	16555032	A	G	0.242627	0.0244809	0.0117	0.0037
ENSG00000089177	Esophagus_Mucosa	KIF16B	20	16212202	A	G	0.304094	0.0484168	0.0105	0.0079
ENSG00000089177	Breast_Mammary_Tissue	KIF16B	20	16534469	C	CCAGGAGCAGA	0.319567	0.0401995	0.0083	0.0061
ENSG00000089177	Brain_Cerebellar_Hemisphere	KIF16B	20	16552181	T	TC	-0.685655	0.094077	-0.0079	0.0072
ENSG00000089177	Nerve_Tibial	KIF16B	20	16602540	G	A	0.303322	0.0529128	0.0122	0.0046
ENSG00000089177	Whole_Blood	KIF16B	20	16555620	C	G	-0.98692	0.0492448	-0.0061	0.0053
ENSG00000089177	Adipose_Visceral_Omentum	KIF16B	20	16553107	T	TC	0.296699	0.0352697	0.0125	0.0051
ENSG00000089177	Adipose_Subcutaneous	KIF16B	20	16549024	T	G	0.377373	0.0612136	0.0012	0.0073
ENSG00000089177	Artery_Coronary	KIF16B	20	16545359	A	T	0.328371	0.0457475	0.0108	0.0037
ENSG00000089177	Lung	KIF16B	20	16561203	G	A	-0.592054	0.0438179	-0.0076	0.0054
ENSG00000089177	Minor_Salivary_Gland	KIF16B	20	16541520	A	G	0.435433	0.071033	0.0093	0.0037
ENSG00000089177	Adipose_Subcutaneous	KIF16B	20	16553107	T	TC	0.339258	0.031783	0.0125	0.0051
ENSG00000089177	Skin_Sun_Exposed_Lower_leg	KIF16B	20	16555620	C	G	-0.427554	0.0347517	-0.0061	0.0053
ENSG00000089177	Lung	KIF16B	20	16503209	T	A	-0.216073	0.0348566	0.0003	0.004
ENSG00000089177	Artery_Tibial	KIF16B	20	16545359	A	T	0.162938	0.0256835	0.0108	0.0037
ENSG00000089177	Artery_Aorta	KIF16B	20	16568537	T	C	0.244536	0.0348718	0.0117	0.0044
ENSG00000117245	Brain_Amygdala	KIF17	1	21041555	G	A	0.386003	0.0616463	-0.0091	0.004
ENSG00000117245	Brain_Anterior_cingulate_cortex_BA24	KIF17	1	21043926	C	T	0.388928	0.0520033	-0.0096	0.004
ENSG00000117245	Brain_Frontal_Cortex_BA9	KIF17	1	21041555	G	A	0.319077	0.0432707	-0.0091	0.004
ENSG00000117245	Brain_Nucleus_accumbens_basal_ganglia	KIF17	1	21041555	G	A	0.324906	0.0389866	-0.0091	0.004
ENSG00000117245	Brain_Hippocampus	KIF17	1	21043926	C	T	0.263485	0.0391915	-0.0096	0.004
ENSG00000117245	Heart_Atrial_Appendage	KIF17	1	21011182	A	G	0.486015	0.0857772	-0.0105	0.009
ENSG00000117245	Brain_Putamen_basal_ganglia	KIF17	1	21043790	C	T	0.367443	0.0411356	-0.0094	0.0039
ENSG00000117245	Brain_Hypothalamus	KIF17	1	21041555	G	A	0.250862	0.0422885	-0.0091	0.004
ENSG00000117245	Adipose_Subcutaneous	KIF17	1	21011622	CGACA	C	0.657529	0.0652537	-0.0193	0.0137
ENSG00000117245	Brain_Cortex	KIF17	1	21041555	G	A	0.343443	0.0319067	-0.0091	0.004
ENSG00000117245	Muscle_Skeletal	KIF17	1	21011622	CGACA	C	0.596916	0.0798071	-0.0193	0.0137
ENSG00000117245	Adrenal_Gland	KIF17	1	21011814	A	G	-0.965518	0.109916	-0.0054	0.0101
ENSG00000117245	Pituitary	KIF17	1	21058655	A	G	-0.355669	0.0603632	0.0104	0.0039
ENSG00000117245	Cells_Cultured_fibroblasts	KIF17	1	21059787	T	C	0.561028	0.0960938	-0.0121	0.0116
ENSG00000117245	Skin_Sun_Exposed_Lower_leg	KIF17	1	21011182	A	G	0.43558	0.0737914	-0.0105	0.009
ENSG00000117245	Testis	KIF17	1	21042300	G	C	0.323259	0.0257205	-0.0089	0.004
ENSG00000117245	Adipose_Visceral_Omentum	KIF17	1	21011182	A	G	0.658583	0.0721251	-0.0105	0.009
ENSG00000117245	Thyroid	KIF17	1	21043790	C	T	0.215467	0.0326796	-0.0094	0.0039
ENSG00000117245	Lung	KIF17	1	21011622	CGACA	C	0.426394	0.0678561	-0.0193	0.0137
ENSG00000117245	Brain_Caudate_basal_ganglia	KIF17	1	21047725	G	A	0.298992	0.0394381	-0.0092	0.004
ENSG00000117245	Thyroid	KIF17	1	21011622	CGACA	C	0.497662	0.0717237	-0.0193	0.0137
ENSG00000117245	Adipose_Subcutaneous	KIF17	1	21012097	A	G	-0.395839	0.0602592	-0.0066	0.0101
ENSG00000196169	Thyroid	KIF19	17	73121590	A	G	-0.815511	0.145826	-0.0792	0.1124
ENSG00000196169	Thyroid	KIF19	17	72336165	C	T	-0.439212	0.0582581	0.0004	0.0061
ENSG00000130294	Skin_Not_Sun_Exposed_Suprapubic	KIF1A	2	241750144	G	A	0.362204	0.0545579	-0.0032	0.0048
ENSG00000054523	Whole_Blood	KIF1B	1	10271688	G	C	0.171302	0.0181243	-0.0138	0.0057
ENSG00000054523	Lung	KIF1B	1	10275592	T	C	0.244269	0.0221913	-0.0043	0.0036
ENSG00000054523	Pancreas	KIF1B	1	10262479	T	C	0.182269	0.0317444	-0.0051	0.0041
ENSG00000054523	Cells_Cultured_fibroblasts	KIF1B	1	10327133	T	G	-0.763617	0.0618488	0.0288	0.0116
ENSG00000054523	Adipose_Subcutaneous	KIF1B	1	10369620	G	C	-0.703161	0.0834551	0.0279	0.0116
ENSG00000054523	Nerve_Tibial	KIF1B	1	10263601	T	C	-0.525187	0.0723641	0.0289	0.0116
ENSG00000054523	Brain_Spinal_cord_cervical_c-1	KIF1B	1	10307453	C	T	0.288388	0.0468276	-0.0028	0.0039
ENSG00000054523	Thyroid	KIF1B	1	10307453	C	T	0.416267	0.0265459	-0.0028	0.0039
ENSG00000054523	Nerve_Tibial	KIF1B	1	10423988	G	A	0.165317	0.0225817	-0.0018	0.0041
ENSG00000054523	Adipose_Subcutaneous	KIF1B	1	10271688	G	C	0.221173	0.0354148	-0.0138	0.0057
ENSG00000054523	Skin_Sun_Exposed_Lower_leg	KIF1B	1	10393035	A	G	-0.395755	0.0586529	0.0308	0.0113
ENSG00000054523	Skin_Not_Sun_Exposed_Suprapubic	KIF1B	1	10243800	A	ATATAT	-0.547495	0.0809527	0.0396	0.0234
ENSG00000054523	Muscle_Skeletal	KIF1B	1	10423988	G	A	0.175438	0.0169572	-0.0018	0.0041
ENSG00000054523	Adipose_Visceral_Omentum	KIF1B	1	10327133	T	G	-0.838976	0.0894541	0.0288	0.0116
ENSG00000054523	Breast_Mammary_Tissue	KIF1B	1	10237187	C	T	-0.632375	0.0971027	0.0288	0.0117
ENSG00000129250	Testis	KIF1C	17	4923984	T	G	0.54238	0.0801785	0.0069	0.0088
ENSG00000129250	Whole_Blood	KIF1C	17	4902473	T	C	0.31247	0.0482935	-0.0123	0.0065
ENSG00000129250	Pancreas	KIF1C	17	4902473	T	C	0.392307	0.0673423	-0.0123	0.0065
ENSG00000129250	Spleen	KIF1C	17	4901982	T	C	-0.96457	0.134276	-0.0062	0.0129
ENSG00000129250	Thyroid	KIF1C	17	4924333	G	A	0.235869	0.024081	-0.0116	0.0048
ENSG00000129250	Cells_Cultured_fibroblasts	KIF1C	17	4898533	A	G	-0.162184	0.0254673	-0.0119	0.0046
ENSG00000129250	Skin_Sun_Exposed_Lower_leg	KIF1C	17	4917402	A	G	0.21722	0.0348262	0.0074	0.0088
ENSG00000129250	Whole_Blood	KIF1C	17	4911691	A	G	0.329027	0.0511653	-0.0035	0.009
ENSG00000129250	Esophagus_Mucosa	KIF1C	17	4952934	G	A	-0.153345	0.0235756	0.0078	0.005
ENSG00000112984	Testis	KIF20A	5	137493528	C	T	0.32331	0.0362219	0.0123	0.0038
ENSG00000138182	Brain_Cerebellum	KIF20B	10	91567951	T	C	0.360713	0.0600031	-0.0027	0.0046
ENSG00000138182	Thyroid	KIF20B	10	91429271	T	C	0.195576	0.0310921	-0.0045	0.0038
ENSG00000138182	Artery_Tibial	KIF20B	10	91502032	C	T	-0.165741	0.0289417	0.0076	0.0043
ENSG00000138182	Testis	KIF20B	10	91563986	A	G	-0.183236	0.0244481	0.0067	0.0042
ENSG00000138182	Colon_Transverse	KIF20B	10	91446185	A	G	0.157829	0.0228027	-0.0044	0.0037
ENSG00000139116	Nerve_Tibial	KIF21A	12	39942758	T	A	0.24893	0.0323455	-0.0066	0.0048
ENSG00000139116	Muscle_Skeletal	KIF21A	12	39939449	A	C	0.544832	0.0591234	-0.006	0.0118
ENSG00000139116	Artery_Coronary	KIF21A	12	39962842	G	T	0.313594	0.0499502	-0.0068	0.0048
ENSG00000139116	Thyroid	KIF21A	12	39942758	T	A	0.280885	0.0347381	-0.0066	0.0048
ENSG00000139116	Ovary	KIF21A	12	39959358	A	T	0.559221	0.094149	-0.0062	0.0045
ENSG00000139116	Esophagus_Muscularis	KIF21A	12	39868429	T	C	0.39976	0.0504699	-0.0154	0.0071
ENSG00000139116	Artery_Tibial	KIF21A	12	39880635	C	T	0.259765	0.0335374	-0.0065	0.0047
ENSG00000139116	Muscle_Skeletal	KIF21A	12	39635356	C	T	-0.440942	0.0662649	0.0059	0.0125
ENSG00000139116	Artery_Aorta	KIF21A	12	39884010	G	C	0.26181	0.0435346	-0.0067	0.0047
ENSG00000139116	Adipose_Subcutaneous	KIF21A	12	39964006	G	A	0.4586	0.0384062	-0.0069	0.0048
ENSG00000116852	Brain_Frontal_Cortex_BA9	KIF21B	1	200941716	A	G	-0.214465	0.0369647	0.0085	0.004
ENSG00000116852	Colon_Transverse	KIF21B	1	200928133	GGAGCCTGGCCTTC	G	0.391869	0.066077	-0.004	0.0325
ENSG00000116852	Esophagus_Muscularis	KIF21B	1	200984480	A	G	-0.311641	0.0448394	-0.0094	0.0042
ENSG00000116852	Esophagus_Gastroesophageal_Junction	KIF21B	1	200998819	C	T	-0.328622	0.0570891	-0.0131	0.0038
ENSG00000116852	Whole_Blood	KIF21B	1	200876786	T	C	0.480871	0.0737831	0.003	0.0155
ENSG00000079616	Skin_Not_Sun_Exposed_Suprapubic	KIF22	16	29802078	A	G	-0.758881	0.0994741	0.0248	0.0762
ENSG00000137807	Adipose_Subcutaneous	KIF23	15	69472340	T	TA	0.744784	0.127798	-0.0256	0.0195
ENSG00000186638	Thyroid	KIF24	9	34231547	G	A	-0.463127	0.0668135	0.0014	0.008
ENSG00000186638	Esophagus_Muscularis	KIF24	9	34184616	A	G	0.412636	0.0449725	0.0058	0.0046
ENSG00000186638	Nerve_Tibial	KIF24	9	34151280	T	G	-0.206027	0.0351146	-0.0072	0.0038
ENSG00000186638	Testis	KIF24	9	34378999	T	A	-0.26201	0.0326786	-0.0097	0.0051
ENSG00000186638	Muscle_Skeletal	KIF24	9	34156238	A	G	-0.341844	0.0316379	-0.0034	0.0038
ENSG00000186638	Esophagus_Gastroesophageal_Junction	KIF24	9	34233633	T	G	0.441163	0.0533217	0.0015	0.0043
ENSG00000186638	Colon_Sigmoid	KIF24	9	34384063	G	C	-0.324314	0.0508931	-0.0097	0.0037
ENSG00000125337	Brain_Cerebellum	KIF25	6	168402494	T	G	1.11405	0.136161	0.0083	0.0073
ENSG00000125337	Heart_Atrial_Appendage	KIF25	6	168433040	A	G	-0.402005	0.0690043	0.0021	0.0051
ENSG00000125337	Cells_Cultured_fibroblasts	KIF25	6	168438043	C	T	1.17412	0.207319	0.0059	0.1087
ENSG00000125337	Ovary	KIF25	6	168433040	A	G	-0.752221	0.0846426	0.0021	0.0051
ENSG00000125337	Uterus	KIF25	6	168433040	A	G	-1.13641	0.155229	0.0021	0.0051
ENSG00000125337	Pancreas	KIF25	6	168443588	C	T	-0.610742	0.105444	0.0031	0.0053
ENSG00000125337	Prostate	KIF25	6	168433040	A	G	-0.977457	0.0833527	0.0021	0.0051
ENSG00000125337	Pituitary	KIF25	6	168433040	A	G	-0.741032	0.0951936	0.0021	0.0051
ENSG00000125337	Artery_Aorta	KIF25	6	168433040	A	G	-0.568714	0.0796994	0.0021	0.0051
ENSG00000125337	Brain_Cerebellar_Hemisphere	KIF25	6	168402494	T	G	1.11255	0.139109	0.0083	0.0073
ENSG00000125337	Brain_Cortex	KIF25	6	168393829	G	GTTT	0.923841	0.108646	0.008	0.0072
ENSG00000125337	Esophagus_Gastroesophageal_Junction	KIF25	6	168433040	A	G	-0.541373	0.0766153	0.0021	0.0051
ENSG00000125337	Skin_Not_Sun_Exposed_Suprapubic	KIF25	6	168443341	C	T	1.35766	0.20243	0.0379	0.0794
ENSG00000125337	Brain_Nucleus_accumbens_basal_ganglia	KIF25	6	168451021	T	G	-0.529664	0.0891449	-0.0017	0.0044
ENSG00000125337	Brain_Hypothalamus	KIF25	6	168402494	T	G	1.02478	0.12277	0.0083	0.0073
ENSG00000125337	Testis	KIF25	6	168393829	G	GTTT	0.617512	0.0990068	0.008	0.0072
ENSG00000125337	Brain_Hippocampus	KIF25	6	168393829	G	GTTT	1.11105	0.117923	0.008	0.0072
ENSG00000125337	Brain_Substantia_nigra	KIF25	6	168402494	T	G	1.2977	0.166959	0.0083	0.0073
ENSG00000125337	Brain_Anterior_cingulate_cortex_BA24	KIF25	6	168393829	G	GTTT	0.786876	0.124555	0.008	0.0072
ENSG00000125337	Brain_Putamen_basal_ganglia	KIF25	6	168402494	T	G	1.18174	0.175896	0.0083	0.0073
ENSG00000125337	Muscle_Skeletal	KIF25	6	168397101	C	G	0.294199	0.043142	0.0014	0.004
ENSG00000125337	Artery_Tibial	KIF25	6	168443588	C	T	-0.550119	0.0629283	0.0031	0.0053
ENSG00000125337	Colon_Transverse	KIF25	6	168443588	C	T	-0.474988	0.0728739	0.0031	0.0053
ENSG00000125337	Brain_Spinal_cord_cervical_c-1	KIF25	6	168402494	T	G	1.64559	0.207428	0.0083	0.0073
ENSG00000125337	Spleen	KIF25	6	168433040	A	G	-0.854798	0.11833	0.0021	0.0051
ENSG00000125337	Skin_Not_Sun_Exposed_Suprapubic	KIF25	6	168433040	A	G	-0.530287	0.0731359	0.0021	0.0051
ENSG00000125337	Stomach	KIF25	6	168433040	A	G	-0.632387	0.0949777	0.0021	0.0051
ENSG00000125337	Liver	KIF25	6	168411649	T	C	-0.377642	0.0659856	-0.0047	0.0044
ENSG00000125337	Skin_Sun_Exposed_Lower_leg	KIF25	6	168433040	A	G	-0.505907	0.0672995	0.0021	0.0051
ENSG00000125337	Lung	KIF25	6	168433040	A	G	-0.444322	0.0606152	0.0021	0.0051
ENSG00000125337	Esophagus_Mucosa	KIF25	6	168433040	A	G	-0.571526	0.0711125	0.0021	0.0051
ENSG00000125337	Brain_Amygdala	KIF25	6	168393829	G	GTTT	0.964259	0.146789	0.008	0.0072
ENSG00000125337	Vagina	KIF25	6	168443588	C	T	-1.00308	0.13159	0.0031	0.0053
ENSG00000125337	Testis	KIF25	6	168433040	A	G	-0.741201	0.10363	0.0021	0.0051
ENSG00000125337	Colon_Sigmoid	KIF25	6	168433040	A	G	-0.593988	0.0812264	0.0021	0.0051
ENSG00000125337	Brain_Caudate_basal_ganglia	KIF25	6	168451021	T	G	-0.645537	0.0916881	-0.0017	0.0044
ENSG00000125337	Brain_Cerebellum	KIF25	6	168384831	T	C	-0.478704	0.0762079	-0.0014	0.0038
ENSG00000125337	Cells_Cultured_fibroblasts	KIF25	6	168433040	A	G	-0.475397	0.0607053	0.0021	0.0051
ENSG00000229921	Breast_Mammary_Tissue	KIF25-AS1	6	168404976	C	T	-0.469328	0.0543753	-0.0037	0.0039
ENSG00000229921	Adipose_Visceral_Omentum	KIF25-AS1	6	168384831	T	C	-0.365943	0.0501164	-0.0014	0.0038
ENSG00000229921	Adipose_Visceral_Omentum	KIF25-AS1	6	168404976	C	T	-0.637588	0.0572975	-0.0037	0.0039
ENSG00000229921	Heart_Left_Ventricle	KIF25-AS1	6	168404976	C	T	-0.426926	0.0596998	-0.0037	0.0039
ENSG00000229921	Breast_Mammary_Tissue	KIF25-AS1	6	168384831	T	C	-0.291511	0.0519815	-0.0014	0.0038
ENSG00000229921	Esophagus_Muscularis	KIF25-AS1	6	168405783	G	A	-0.402613	0.0584001	0.0019	0.0039
ENSG00000229921	Esophagus_Muscularis	KIF25-AS1	6	168384831	T	C	-0.404869	0.0561515	-0.0014	0.0038
ENSG00000229921	Adipose_Subcutaneous	KIF25-AS1	6	168404976	C	T	-0.336458	0.0525254	-0.0037	0.0039
ENSG00000229921	Spleen	KIF25-AS1	6	168398761	T	C	1.07469	0.113735	0.0055	0.0053
ENSG00000229921	Brain_Putamen_basal_ganglia	KIF25-AS1	6	168394218	A	ACTT	0.601466	0.0884721	-0.003	0.0053
ENSG00000229921	Brain_Amygdala	KIF25-AS1	6	168384831	T	C	-0.701129	0.0941812	-0.0014	0.0038
ENSG00000229921	Adipose_Visceral_Omentum	KIF25-AS1	6	168391790	G	T	0.390201	0.068766	-0.007	0.0054
ENSG00000229921	Brain_Hippocampus	KIF25-AS1	6	168384831	T	C	-0.64277	0.0847512	-0.0014	0.0038
ENSG00000229921	Brain_Spinal_cord_cervical_c-1	KIF25-AS1	6	168402494	T	G	1.34075	0.16727	0.0083	0.0073
ENSG00000229921	Brain_Hypothalamus	KIF25-AS1	6	168404976	C	T	-0.492443	0.0735471	-0.0037	0.0039
ENSG00000229921	Esophagus_Gastroesophageal_Junction	KIF25-AS1	6	168394218	A	ACTT	0.333323	0.0570544	-0.003	0.0053
ENSG00000229921	Brain_Anterior_cingulate_cortex_BA24	KIF25-AS1	6	168384831	T	C	-0.59347	0.0841617	-0.0014	0.0038
ENSG00000229921	Colon_Transverse	KIF25-AS1	6	168409629	C	T	0.567607	0.0815544	0.0079	0.0049
ENSG00000229921	Testis	KIF25-AS1	6	168388070	T	C	0.377424	0.0561022	0.0035	0.0038
ENSG00000229921	Spleen	KIF25-AS1	6	168388213	C	T	-0.784904	0.11202	0.0027	0.0049
ENSG00000229921	Brain_Nucleus_accumbens_basal_ganglia	KIF25-AS1	6	168394218	A	ACTT	0.866562	0.0766652	-0.003	0.0053
ENSG00000229921	Brain_Cerebellum	KIF25-AS1	6	168403119	C	T	0.762885	0.0890359	-0.0046	0.0041
ENSG00000229921	Colon_Transverse	KIF25-AS1	6	168388213	C	T	-0.832798	0.0813779	0.0027	0.0049
ENSG00000229921	Small_Intestine_Terminal_Ileum	KIF25-AS1	6	168384831	T	C	-0.585474	0.0856055	-0.0014	0.0038
ENSG00000229921	Brain_Frontal_Cortex_BA9	KIF25-AS1	6	168384831	T	C	-0.746029	0.0949902	-0.0014	0.0038
ENSG00000229921	Adipose_Subcutaneous	KIF25-AS1	6	168420726	A	G	0.42099	0.0682431	-0.0058	0.0055
ENSG00000229921	Brain_Caudate_basal_ganglia	KIF25-AS1	6	168395245	G	T	-0.600704	0.0799114	0.0023	0.0038
ENSG00000229921	Lung	KIF25-AS1	6	168391790	G	T	0.487954	0.0699277	-0.007	0.0054
ENSG00000229921	Stomach	KIF25-AS1	6	168388213	C	T	-0.590087	0.0863815	0.0027	0.0049
ENSG00000229921	Muscle_Skeletal	KIF25-AS1	6	168404976	C	T	-0.372485	0.0465104	-0.0037	0.0039
ENSG00000229921	Muscle_Skeletal	KIF25-AS1	6	168388213	C	T	-0.372757	0.0652612	0.0027	0.0049
ENSG00000229921	Brain_Hypothalamus	KIF25-AS1	6	168394218	A	ACTT	0.633337	0.07146	-0.003	0.0053
ENSG00000229921	Lung	KIF25-AS1	6	168404976	C	T	-0.683928	0.048825	-0.0037	0.0039
ENSG00000229921	Artery_Coronary	KIF25-AS1	6	168404976	C	T	-0.40147	0.0696554	-0.0037	0.0039
ENSG00000229921	Brain_Substantia_nigra	KIF25-AS1	6	168384831	T	C	-0.570248	0.0852423	-0.0014	0.0038
ENSG00000229921	Nerve_Tibial	KIF25-AS1	6	168384831	T	C	-0.30031	0.0531628	-0.0014	0.0038
ENSG00000229921	Brain_Cortex	KIF25-AS1	6	168420221	G	C	0.579413	0.0922705	-0.0008	0.0038
ENSG00000229921	Testis	KIF25-AS1	6	168393829	G	GTTT	1.17305	0.0625634	0.008	0.0072
ENSG00000229921	Brain_Cortex	KIF25-AS1	6	168436663	T	C	-1.26966	0.178023	-0.0022	0.0084
ENSG00000229921	Esophagus_Gastroesophageal_Junction	KIF25-AS1	6	168404976	C	T	-0.543333	0.0610517	-0.0037	0.0039
ENSG00000229921	Colon_Sigmoid	KIF25-AS1	6	168404976	C	T	-0.645785	0.07252	-0.0037	0.0039
ENSG00000229921	Vagina	KIF25-AS1	6	168404976	C	T	-0.64556	0.0934849	-0.0037	0.0039
ENSG00000229921	Nerve_Tibial	KIF25-AS1	6	168397705	G	A	0.502574	0.0547638	-0.0012	0.0044
ENSG00000229921	Testis	KIF25-AS1	6	168397705	G	A	0.699484	0.0532231	-0.0012	0.0044
ENSG00000229921	Nerve_Tibial	KIF25-AS1	6	168404976	C	T	-0.3309	0.0590511	-0.0037	0.0039
ENSG00000066735	Colon_Transverse	KIF26A	14	104633624	G	T	0.527925	0.0904027	0.0025	0.0084
ENSG00000066735	Whole_Blood	KIF26A	14	104619728	A	AC	-0.234493	0.037154	-0.0134	0.0073
ENSG00000162849	Thyroid	KIF26B	1	245290190	T	A	0.462906	0.0617263	-0.0011	0.0095
ENSG00000162849	Thyroid	KIF26B	1	245462248	T	C	0.335457	0.0403889	-0.0065	0.004
ENSG00000165115	Skin_Sun_Exposed_Lower_leg	KIF27	9	86236021	T	C	1.40474	0.149422	-0.0034	0.0186
ENSG00000165115	Skin_Not_Sun_Exposed_Suprapubic	KIF27	9	86236021	T	C	1.23816	0.131028	-0.0034	0.0186
ENSG00000165115	Heart_Left_Ventricle	KIF27	9	86236021	T	C	1.57172	0.198512	-0.0034	0.0186
ENSG00000165115	Minor_Salivary_Gland	KIF27	9	86236021	T	C	2.25104	0.32175	-0.0034	0.0186
ENSG00000165115	Lung	KIF27	9	86236021	T	C	1.28652	0.137304	-0.0034	0.0186
ENSG00000165115	Artery_Aorta	KIF27	9	86236021	T	C	1.86717	0.265364	-0.0034	0.0186
ENSG00000165115	Heart_Atrial_Appendage	KIF27	9	86336826	T	C	1.40092	0.228273	-0.0154	0.017
ENSG00000165115	Cells_Cultured_fibroblasts	KIF27	9	86236021	T	C	1.58403	0.120967	-0.0034	0.0186
ENSG00000165115	Cells_Cultured_fibroblasts	KIF27	9	86535703	A	G	0.880103	0.115706	-0.0115	0.091
ENSG00000223519	Colon_Sigmoid	KIF28P	1	246913506	T	C	-0.714392	0.109959	0.001	0.0075
ENSG00000223519	Esophagus_Muscularis	KIF28P	1	246913506	T	C	-0.560795	0.10004	0.001	0.0075
ENSG00000223519	Nerve_Tibial	KIF28P	1	246946021	C	G	-0.281404	0.0309596	0.0147	0.0038
ENSG00000223519	Nerve_Tibial	KIF28P	1	246930564	C	G	-0.846506	0.0640386	0.0011	0.0074
ENSG00000223519	Artery_Tibial	KIF28P	1	246919422	T	C	-0.313844	0.0491329	0.0144	0.0038
ENSG00000223519	Breast_Mammary_Tissue	KIF28P	1	246930564	C	G	-0.707103	0.119109	0.0011	0.0074
ENSG00000223519	Thyroid	KIF28P	1	246930564	C	G	-0.581876	0.0891105	0.0011	0.0074
ENSG00000223519	Brain_Cerebellum	KIF28P	1	246946802	G	A	-1.08951	0.139551	0.0276	0.0092
ENSG00000223519	Heart_Left_Ventricle	KIF28P	1	246960110	T	C	-0.392336	0.0702153	-0.0141	0.0045
ENSG00000068796	Artery_Aorta	KIF2A	5	61509311	C	T	0.244251	0.0317736	-0.0033	0.0037
ENSG00000068796	Esophagus_Muscularis	KIF2A	5	61532781	C	G	0.295579	0.0301878	0.0034	0.0065
ENSG00000068796	Cells_EBV-transformed_lymphocytes	KIF2A	5	61581431	A	G	-0.737242	0.108136	-0.0059	0.0075
ENSG00000068796	Nerve_Tibial	KIF2A	5	61480775	G	A	0.180279	0.0261277	-0.0029	0.0037
ENSG00000068796	Artery_Tibial	KIF2A	5	61514611	C	T	0.16381	0.0214683	-0.0027	0.0037
ENSG00000142945	Nerve_Tibial	KIF2C	1	45288527	G	C	-0.415863	0.0715019	-0.0135	0.0048
ENSG00000142945	Testis	KIF2C	1	45212118	C	T	-0.504439	0.0597036	0.0444	0.0145
ENSG00000131437	Cells_Cultured_fibroblasts	KIF3A	5	132073002	G	A	-0.341719	0.0493408	0.0031	0.0067
ENSG00000131437	Esophagus_Muscularis	KIF3A	5	132040995	C	G	-0.411497	0.0426141	-0.0057	0.005
ENSG00000131437	Prostate	KIF3A	5	132073002	G	A	-0.46954	0.0803338	0.0031	0.0067
ENSG00000131437	Heart_Atrial_Appendage	KIF3A	5	132071212	T	C	-0.413123	0.0497914	-0.0059	0.0051
ENSG00000131437	Artery_Tibial	KIF3A	5	132065880	C	T	-0.21036	0.0363973	-0.0048	0.0051
ENSG00000131437	Artery_Aorta	KIF3A	5	132073002	G	A	-0.518716	0.0545697	0.0031	0.0067
ENSG00000131437	Muscle_Skeletal	KIF3A	5	132073002	G	A	-0.310254	0.0410482	0.0031	0.0067
ENSG00000131437	Thyroid	KIF3A	5	132073002	G	A	-0.317364	0.0417095	0.0031	0.0067
ENSG00000131437	Ovary	KIF3A	5	132071212	T	C	-0.537712	0.0742182	-0.0059	0.0051
ENSG00000131437	Skin_Not_Sun_Exposed_Suprapubic	KIF3A	5	132049062	G	A	0.208278	0.0344211	-0.0044	0.0041
ENSG00000131437	Stomach	KIF3A	5	132132351	A	C	-0.36689	0.0538282	-0.0023	0.0056
ENSG00000131437	Adipose_Visceral_Omentum	KIF3A	5	132073873	T	C	-0.320684	0.0408179	0.0057	0.0061
ENSG00000131437	Nerve_Tibial	KIF3A	5	132034588	A	C	-0.291437	0.0397836	-0.0047	0.0053
ENSG00000131437	Artery_Tibial	KIF3A	5	132073873	T	C	-0.250621	0.0409132	0.0057	0.0061
ENSG00000131437	Colon_Sigmoid	KIF3A	5	132063560	T	A	-0.457244	0.0399395	-0.0037	0.005
ENSG00000131437	Heart_Left_Ventricle	KIF3A	5	132073002	G	A	-0.397218	0.046507	0.0031	0.0067
ENSG00000131437	Skin_Sun_Exposed_Lower_leg	KIF3A	5	132072913	C	G	-0.295706	0.0406891	0.0001	0.0065
ENSG00000131437	Colon_Transverse	KIF3A	5	132063560	T	A	-0.154203	0.0267176	-0.0037	0.005
ENSG00000131437	Cells_Cultured_fibroblasts	KIF3A	5	132040995	C	G	-0.257991	0.038977	-0.0057	0.005
ENSG00000131437	Lung	KIF3A	5	132073002	G	A	-0.262329	0.0471623	0.0031	0.0067
ENSG00000131437	Esophagus_Mucosa	KIF3A	5	132078169	G	A	-0.370851	0.0495493	0.0048	0.0061
ENSG00000131437	Breast_Mammary_Tissue	KIF3A	5	132073002	G	A	-0.320229	0.0337535	0.0031	0.0067
ENSG00000131437	Adipose_Subcutaneous	KIF3A	5	132074083	T	TTG	-0.264917	0.0380917	0.0153	0.0079
ENSG00000131437	Esophagus_Gastroesophageal_Junction	KIF3A	5	132063560	T	A	-0.407851	0.0463924	-0.0037	0.005
ENSG00000131437	Spleen	KIF3A	5	132073002	G	A	-0.496736	0.0743903	0.0031	0.0067
ENSG00000131437	Artery_Coronary	KIF3A	5	132073002	G	A	-0.48644	0.0666667	0.0031	0.0067
ENSG00000101350	Artery_Tibial	KIF3B	20	30864592	A	G	0.178039	0.0296234	0.0135	0.0051
ENSG00000084731	Cells_Cultured_fibroblasts	KIF3C	2	26151643	T	A	-0.245038	0.0271608	0.0062	0.0045
ENSG00000084731	Esophagus_Mucosa	KIF3C	2	26214524	T	A	0.751498	0.129003	0.013	0.033
ENSG00000084731	Skin_Not_Sun_Exposed_Suprapubic	KIF3C	2	26194632	A	G	-0.229013	0.0395322	-0.0058	0.0045
ENSG00000084731	Nerve_Tibial	KIF3C	2	26187569	T	C	-0.324333	0.0318769	-0.0002	0.0069
ENSG00000084731	Skin_Sun_Exposed_Lower_leg	KIF3C	2	26174882	C	T	-0.22805	0.0401911	-0.0073	0.0045
ENSG00000170759	Muscle_Skeletal	KIF5B	10	32347726	C	T	0.170009	0.0229695	0.0042	0.0057
ENSG00000170759	Artery_Aorta	KIF5B	10	32469181	C	G	-0.221301	0.0229273	-0.0039	0.0041
ENSG00000170759	Heart_Left_Ventricle	KIF5B	10	32265572	A	G	0.146596	0.0191615	0.0094	0.0041
ENSG00000170759	Heart_Left_Ventricle	KIF5B	10	32413987	T	C	0.128683	0.0204956	0.0096	0.0044
ENSG00000170759	Brain_Cerebellar_Hemisphere	KIF5B	10	31549783	T	G	0.904435	0.14847	0.0368	0.1865
ENSG00000170759	Testis	KIF5B	10	32290878	A	C	-0.570919	0.0286174	-0.0113	0.0043
ENSG00000170759	Cells_Cultured_fibroblasts	KIF5B	10	32290878	A	C	-0.103818	0.0122937	-0.0113	0.0043
ENSG00000170759	Whole_Blood	KIF5B	10	32347322	G	C	0.105711	0.0152493	0.0115	0.0057
ENSG00000168280	Esophagus_Mucosa	KIF5C	2	149633145	C	CCCCCCACCCATCCCCGTG	1.07552	0.164167	0.0247	0.0331
ENSG00000168280	Thyroid	KIF5C	2	149633145	C	CCCCCCACCCATCCCCGTG	1.07405	0.170179	0.0247	0.0331
ENSG00000168280	Adipose_Subcutaneous	KIF5C	2	149633145	C	CCCCCCACCCATCCCCGTG	1.03424	0.165856	0.0247	0.0331
ENSG00000168280	Esophagus_Muscularis	KIF5C	2	149633145	C	CCCCCCACCCATCCCCGTG	1.15602	0.14195	0.0247	0.0331
ENSG00000168280	Cells_Cultured_fibroblasts	KIF5C	2	149633145	C	CCCCCCACCCATCCCCGTG	1.48646	0.215204	0.0247	0.0331
ENSG00000168280	Stomach	KIF5C	2	149806596	A	T	0.604576	0.104509	0.024	0.0166
ENSG00000168280	Artery_Tibial	KIF5C	2	149633145	C	CCCCCCACCCATCCCCGTG	1.60685	0.161542	0.0247	0.0331
ENSG00000168280	Artery_Aorta	KIF5C	2	149633145	C	CCCCCCACCCATCCCCGTG	1.34819	0.126692	0.0247	0.0331
ENSG00000168280	Lung	KIF5C	2	149633145	C	CCCCCCACCCATCCCCGTG	0.957797	0.149731	0.0247	0.0331
ENSG00000164627	Adipose_Visceral_Omentum	KIF6	6	39584856	C	T	0.860752	0.0737847	0.0062	0.0067
ENSG00000164627	Brain_Putamen_basal_ganglia	KIF6	6	39351631	C	T	0.684631	0.109569	0.0008	0.009
ENSG00000164627	Adipose_Subcutaneous	KIF6	6	39649507	A	G	0.656985	0.0733993	0.0056	0.0066
ENSG00000164627	Thyroid	KIF6	6	39693193	T	A	0.814326	0.0491642	0.0079	0.0067
ENSG00000164627	Minor_Salivary_Gland	KIF6	6	39680944	T	C	0.900855	0.130112	0.0072	0.0064
ENSG00000164627	Pancreas	KIF6	6	39693193	T	A	1.15206	0.10483	0.0079	0.0067
ENSG00000164627	Artery_Tibial	KIF6	6	39649507	A	G	0.557413	0.0629686	0.0056	0.0066
ENSG00000164627	Brain_Caudate_basal_ganglia	KIF6	6	39584856	C	T	0.489138	0.0703799	0.0062	0.0067
ENSG00000164627	Colon_Transverse	KIF6	6	39584856	C	T	1.35501	0.0916541	0.0062	0.0067
ENSG00000164627	Skin_Sun_Exposed_Lower_leg	KIF6	6	39648685	A	G	-0.388915	0.0522234	-0.0016	0.0053
ENSG00000164627	Brain_Frontal_Cortex_BA9	KIF6	6	39668614	A	G	0.630579	0.0760686	0.0048	0.0066
ENSG00000164627	Stomach	KIF6	6	39649507	A	G	1.03891	0.0952086	0.0056	0.0066
ENSG00000164627	Small_Intestine_Terminal_Ileum	KIF6	6	39693193	T	A	0.702537	0.120598	0.0079	0.0067
ENSG00000164627	Cells_Cultured_fibroblasts	KIF6	6	39584856	C	T	0.453445	0.0428524	0.0062	0.0067
ENSG00000164627	Nerve_Tibial	KIF6	6	39693193	T	A	1.15823	0.0747841	0.0079	0.0067
ENSG00000164627	Esophagus_Gastroesophageal_Junction	KIF6	6	39584856	C	T	0.646562	0.076054	0.0062	0.0067
ENSG00000164627	Ovary	KIF6	6	39584856	C	T	1.18042	0.14173	0.0062	0.0067
ENSG00000164627	Pituitary	KIF6	6	39693193	T	A	0.818884	0.091515	0.0079	0.0067
ENSG00000164627	Cells_Cultured_fibroblasts	KIF6	6	39384933	A	G	0.320617	0.0321819	0.0001	0.0051
ENSG00000164627	Brain_Putamen_basal_ganglia	KIF6	6	39584856	C	T	0.503127	0.0683923	0.0062	0.0067
ENSG00000164627	Pituitary	KIF6	6	39678195	T	C	-0.680701	0.0697826	0.001	0.0037
ENSG00000164627	Prostate	KIF6	6	39680944	T	C	0.94081	0.108508	0.0072	0.0064
ENSG00000164627	Thyroid	KIF6	6	39702457	G	C	-0.196776	0.0285824	-0.0008	0.0038
ENSG00000164627	Artery_Aorta	KIF6	6	39283793	A	G	-0.263033	0.0419731	0.0068	0.0036
ENSG00000164627	Esophagus_Muscularis	KIF6	6	39693193	T	A	0.999765	0.068543	0.0079	0.0067
ENSG00000164627	Colon_Sigmoid	KIF6	6	39693193	T	A	1.24212	0.112634	0.0079	0.0067
ENSG00000164627	Kidney_Cortex	KIF6	6	39696712	A	G	1.36392	0.20519	0.0085	0.0069
ENSG00000164627	Lung	KIF6	6	39626157	A	G	0.398652	0.0524381	0.0052	0.0067
ENSG00000164627	Skin_Not_Sun_Exposed_Suprapubic	KIF6	6	39649507	A	G	0.785462	0.07926	0.0056	0.0066
ENSG00000164627	Adrenal_Gland	KIF6	6	39693193	T	A	1.22257	0.0926677	0.0079	0.0067
ENSG00000164627	Brain_Cortex	KIF6	6	39693193	T	A	0.714773	0.0592379	0.0079	0.0067
ENSG00000164627	Breast_Mammary_Tissue	KIF6	6	39693193	T	A	0.9281	0.0776979	0.0079	0.0067
ENSG00000164627	Brain_Cerebellum	KIF6	6	39693193	T	A	0.604612	0.0896526	0.0079	0.0067
ENSG00000166813	Thyroid	KIF7	15	90123991	T	C	-0.195651	0.0345983	-0.0118	0.0037
ENSG00000166813	Esophagus_Mucosa	KIF7	15	90175490	A	G	-0.152827	0.0262988	-0.0061	0.0037
ENSG00000088727	Skin_Not_Sun_Exposed_Suprapubic	KIF9	3	47669547	T	A	-0.353066	0.0618249	0.0121	0.0042
ENSG00000075945	Brain_Nucleus_accumbens_basal_ganglia	KIFAP3	1	169669248	T	C	-1.76427	0.266001	0.0651	0.0591
ENSG00000075945	Esophagus_Muscularis	KIFAP3	1	170193825	C	G	-0.42526	0.067103	0.0204	0.0076
ENSG00000075945	Brain_Putamen_basal_ganglia	KIFAP3	1	169669248	T	C	-0.667959	0.107197	0.0651	0.0591
ENSG00000075945	Cells_Cultured_fibroblasts	KIFAP3	1	169986181	T	C	0.369227	0.0445413	-0.0027	0.0065
ENSG00000075945	Esophagus_Mucosa	KIFAP3	1	169973335	A	G	-0.323049	0.0538386	0.0006	0.008
ENSG00000075945	Skin_Sun_Exposed_Lower_leg	KIFAP3	1	169983847	G	T	0.200673	0.03226	-0.0006	0.0042
ENSG00000075945	Esophagus_Muscularis	KIFAP3	1	170103379	A	G	-0.197128	0.0337726	0.0006	0.0037
ENSG00000075945	Muscle_Skeletal	KIFAP3	1	170000013	C	T	0.256415	0.0285851	0.0045	0.004
ENSG00000075945	Esophagus_Mucosa	KIFAP3	1	170030332	G	A	-0.391745	0.031036	-0.0034	0.0048
ENSG00000075945	Artery_Tibial	KIFAP3	1	170030332	G	A	-0.233128	0.0247133	-0.0034	0.0048
ENSG00000075945	Artery_Tibial	KIFAP3	1	170027243	C	T	-0.180927	0.0250462	0.005	0.004
ENSG00000075945	Cells_Cultured_fibroblasts	KIFAP3	1	170423159	A	G	0.240033	0.0268726	0.0026	0.0041
ENSG00000075945	Artery_Aorta	KIFAP3	1	170030332	G	A	-0.315488	0.0408601	-0.0034	0.0048
ENSG00000198954	Esophagus_Mucosa	KIFBP	10	70757947	T	C	-0.262441	0.026195	0.0057	0.0042
ENSG00000198954	Muscle_Skeletal	KIFBP	10	70776594	C	A	-0.634148	0.0222034	0.0003	0.0037
ENSG00000198954	Cells_Cultured_fibroblasts	KIFBP	10	70754071	A	G	-0.0999637	0.0132332	-0.0002	0.0037
ENSG00000237649	Prostate	KIFC1	6	33350174	T	C	-0.431555	0.0692449	-0.0023	0.0039
ENSG00000167702	Brain_Cerebellum	KIFC2	8	145678363	T	C	-0.628588	0.066646	-0.0101	0.0069
ENSG00000167702	Whole_Blood	KIFC2	8	145719278	A	G	-0.230499	0.0274584	-0.0102	0.0069
ENSG00000167702	Colon_Sigmoid	KIFC2	8	145678363	T	C	-0.434338	0.0524262	-0.0101	0.0069
ENSG00000167702	Stomach	KIFC2	8	145678363	T	C	-0.357616	0.0590656	-0.0101	0.0069
ENSG00000167702	Cells_Cultured_fibroblasts	KIFC2	8	145691915	C	G	-0.140553	0.0169617	-0.0104	0.0039
ENSG00000167702	Brain_Cerebellar_Hemisphere	KIFC2	8	145678363	T	C	-0.558094	0.0816549	-0.0101	0.0069
ENSG00000167702	Skin_Not_Sun_Exposed_Suprapubic	KIFC2	8	145719278	A	G	-0.430929	0.0287222	-0.0102	0.0069
ENSG00000167702	Cells_Cultured_fibroblasts	KIFC2	8	145719278	A	G	-0.288384	0.0332946	-0.0102	0.0069
ENSG00000167702	Heart_Atrial_Appendage	KIFC2	8	145678363	T	C	-0.422072	0.0534589	-0.0101	0.0069
ENSG00000167702	Muscle_Skeletal	KIFC2	8	145706027	A	G	-0.257315	0.0388295	-0.0116	0.0068
ENSG00000167702	Artery_Aorta	KIFC2	8	145719278	A	G	-0.396588	0.0479915	-0.0102	0.0069
ENSG00000167702	Pituitary	KIFC2	8	145678363	T	C	-0.701072	0.0750375	-0.0101	0.0069
ENSG00000167702	Esophagus_Gastroesophageal_Junction	KIFC2	8	145674458	G	T	-0.226002	0.0389081	-0.0073	0.0066
ENSG00000167702	Esophagus_Mucosa	KIFC2	8	145719278	A	G	-0.419936	0.0373866	-0.0102	0.0069
ENSG00000167702	Skin_Sun_Exposed_Lower_leg	KIFC2	8	145678363	T	C	-0.385552	0.0280904	-0.0101	0.0069
ENSG00000167702	Pancreas	KIFC2	8	145678363	T	C	-0.364729	0.054669	-0.0101	0.0069
ENSG00000167702	Testis	KIFC2	8	145719278	A	G	-0.426345	0.062391	-0.0102	0.0069
ENSG00000167702	Spleen	KIFC2	8	145678363	T	C	-0.735705	0.0938475	-0.0101	0.0069
ENSG00000167702	Artery_Tibial	KIFC2	8	145690709	TC	T	-0.136904	0.02308	-0.0042	0.0053
ENSG00000167702	Thyroid	KIFC2	8	145678363	T	C	-0.397411	0.0433634	-0.0101	0.0069
ENSG00000167702	Esophagus_Muscularis	KIFC2	8	145684978	A	G	-0.134397	0.0241072	-0.0088	0.0037
ENSG00000167702	Small_Intestine_Terminal_Ileum	KIFC2	8	145719278	A	G	-0.531933	0.0880197	-0.0102	0.0069
ENSG00000167702	Adrenal_Gland	KIFC2	8	145719278	A	G	-0.572657	0.0793824	-0.0102	0.0069
ENSG00000167702	Esophagus_Muscularis	KIFC2	8	145719278	A	G	-0.384804	0.0454268	-0.0102	0.0069
ENSG00000167702	Adipose_Visceral_Omentum	KIFC2	8	145719278	A	G	-0.43087	0.0492284	-0.0102	0.0069
ENSG00000167702	Colon_Transverse	KIFC2	8	145678363	T	C	-0.26793	0.0340518	-0.0101	0.0069
ENSG00000167702	Prostate	KIFC2	8	145678363	T	C	-0.41203	0.0686213	-0.0101	0.0069
ENSG00000167702	Heart_Left_Ventricle	KIFC2	8	145678363	T	C	-0.412623	0.0574727	-0.0101	0.0069
ENSG00000167702	Adipose_Subcutaneous	KIFC2	8	145678363	T	C	-0.430082	0.0464537	-0.0101	0.0069
ENSG00000167702	Breast_Mammary_Tissue	KIFC2	8	145719278	A	G	-0.369832	0.0466805	-0.0102	0.0069
ENSG00000167702	Nerve_Tibial	KIFC2	8	145750550	T	C	-0.321818	0.0351523	-0.0122	0.0068
ENSG00000167702	Artery_Tibial	KIFC2	8	145719278	A	G	-0.294237	0.0456672	-0.0102	0.0069
ENSG00000167702	Thyroid	KIFC2	8	145691915	C	G	-0.204721	0.0229561	-0.0104	0.0039
ENSG00000167702	Lung	KIFC2	8	145678363	T	C	-0.568332	0.0434763	-0.0101	0.0069
ENSG00000140859	Pancreas	KIFC3	16	57795394	A	G	0.47896	0.0434898	0.0058	0.0042
ENSG00000140859	Lung	KIFC3	16	57803911	G	A	1.58378	0.225374	0.0077	0.0053
ENSG00000140859	Colon_Transverse	KIFC3	16	57816694	A	G	0.292034	0.046961	0.0126	0.0094
ENSG00000140859	Skin_Not_Sun_Exposed_Suprapubic	KIFC3	16	57799892	T	C	0.190254	0.0275329	0.0057	0.0042
ENSG00000140859	Liver	KIFC3	16	57823029	T	C	0.303555	0.051209	0.006	0.0041
ENSG00000140859	Thyroid	KIFC3	16	57877310	T	C	-0.186205	0.0335221	-0.0013	0.0043
ENSG00000140859	Esophagus_Muscularis	KIFC3	16	57797023	G	A	0.283065	0.0471995	0.0119	0.0094
ENSG00000140859	Lung	KIFC3	16	57805048	G	A	-1.32413	0.226975	0.0074	0.0052
ENSG00000140859	Thyroid	KIFC3	16	57796529	A	G	0.474237	0.0324641	0.0062	0.0042
ENSG00000140859	Skin_Sun_Exposed_Lower_leg	KIFC3	16	57803911	G	A	0.276998	0.026695	0.0077	0.0053
ENSG00000151657	Esophagus_Muscularis	KIN	10	7793788	TC	T	0.369445	0.0585078	0.0058	0.0121
ENSG00000151657	Adrenal_Gland	KIN	10	7812003	T	C	0.42486	0.0573162	-0.0069	0.0044
ENSG00000151657	Adipose_Subcutaneous	KIN	10	7800881	C	T	0.345796	0.0455561	-0.0049	0.0045
ENSG00000151657	Heart_Left_Ventricle	KIN	10	7807368	A	G	0.304451	0.0512201	-0.0006	0.0039
ENSG00000151657	Colon_Transverse	KIN	10	7793788	TC	T	0.38979	0.0661563	0.0058	0.0121
ENSG00000151657	Esophagus_Muscularis	KIN	10	7800881	C	T	0.230501	0.0410657	-0.0049	0.0045
ENSG00000151657	Brain_Nucleus_accumbens_basal_ganglia	KIN	10	7799680	G	A	0.473637	0.077575	-0.0077	0.0044
ENSG00000151657	Thyroid	KIN	10	7802785	T	G	0.288043	0.0326316	-0.0006	0.0038
ENSG00000151657	Testis	KIN	10	7821794	T	C	0.207417	0.0274583	-0.0006	0.0038
ENSG00000151657	Nerve_Tibial	KIN	10	7813108	TA	T	0.545915	0.0448368	0.0009	0.0063
ENSG00000151657	Brain_Cortex	KIN	10	7819292	C	G	0.443438	0.0718486	-0.0069	0.0044
ENSG00000151657	Prostate	KIN	10	7821193	G	A	0.468894	0.072379	0.0002	0.0048
ENSG00000151657	Stomach	KIN	10	7821595	A	T	0.336766	0.0484317	-0.0008	0.0038
ENSG00000151657	Muscle_Skeletal	KIN	10	7827854	A	G	-0.276431	0.032226	0.001	0.0038
ENSG00000151657	Skin_Not_Sun_Exposed_Suprapubic	KIN	10	7821188	A	T	0.275324	0.033533	-0.0008	0.0038
ENSG00000151657	Brain_Cerebellar_Hemisphere	KIN	10	7798150	T	C	0.429561	0.0555413	-0.007	0.0044
ENSG00000151657	Artery_Aorta	KIN	10	7793788	TC	T	0.478595	0.0681409	0.0058	0.0121
ENSG00000151657	Cells_Cultured_fibroblasts	KIN	10	7819292	C	G	0.286069	0.0420862	-0.0069	0.0044
ENSG00000151657	Brain_Cerebellum	KIN	10	7800881	C	T	0.493101	0.0573865	-0.0049	0.0045
ENSG00000151657	Esophagus_Mucosa	KIN	10	7807368	A	G	0.238657	0.0380417	-0.0006	0.0039
ENSG00000151657	Skin_Sun_Exposed_Lower_leg	KIN	10	7813108	TA	T	0.253956	0.0331804	0.0009	0.0063
ENSG00000151657	Artery_Tibial	KIN	10	7903148	T	C	0.232162	0.0349155	-0.0074	0.0048
ENSG00000125498	Lung	KIR2DL1	19	55252385	G	T	-0.277827	0.046509	0.0052	0.006
ENSG00000125498	Whole_Blood	KIR2DL1	19	55294927	G	A	-0.191689	0.0259525	0.0006	0.0054
ENSG00000125498	Adipose_Visceral_Omentum	KIR2DL1	19	55335496	G	C	0.355813	0.0626314	0.0148	0.0157
ENSG00000125498	Whole_Blood	KIR2DL1	19	55322101	G	C	0.170652	0.0246905	-0.0058	0.0065
ENSG00000125498	Adipose_Subcutaneous	KIR2DL1	19	55315326	C	A	0.411772	0.0573408	-0.002	0.0163
ENSG00000125498	Lung	KIR2DL1	19	55322101	G	C	0.349742	0.051024	-0.0058	0.0065
ENSG00000243772	Whole_Blood	KIR2DL3	19	55245717	C	T	-0.250055	0.0268025	-0.0013	0.0087
ENSG00000243772	Testis	KIR2DL3	19	55256165	T	G	-0.472261	0.0764908	0.0132	0.0157
ENSG00000243772	Whole_Blood	KIR2DL3	19	55251286	C	T	0.568452	0.0893807	-0.0029	0.0573
ENSG00000189013	Esophagus_Mucosa	KIR2DL4	19	55321513	A	G	0.36815	0.0636145	-0.0034	0.0049
ENSG00000189013	Thyroid	KIR2DL4	19	55307364	C	A	0.481185	0.0476087	0.0018	0.0143
ENSG00000221957	Heart_Atrial_Appendage	KIR2DS4	19	55326720	T	G	0.495648	0.0554479	-0.0215	0.014
ENSG00000221957	Breast_Mammary_Tissue	KIR2DS4	19	55326720	T	G	0.590168	0.0519978	-0.0215	0.014
ENSG00000221957	Whole_Blood	KIR2DS4	19	55326720	T	G	0.411791	0.0311121	-0.0215	0.014
ENSG00000221957	Whole_Blood	KIR2DS4	19	55362974	T	A	-0.218482	0.028864	-0.0195	0.0184
ENSG00000221957	Lung	KIR2DS4	19	55346867	T	C	-0.35055	0.0500436	0.0003	0.0058
ENSG00000221957	Thyroid	KIR2DS4	19	55326720	T	G	0.575625	0.0474462	-0.0215	0.014
ENSG00000221957	Breast_Mammary_Tissue	KIR2DS4	19	55405285	C	T	-0.378427	0.0616825	0.0021	0.0047
ENSG00000221957	Adipose_Visceral_Omentum	KIR2DS4	19	55326720	T	G	0.629662	0.0463331	-0.0215	0.014
ENSG00000221957	Artery_Coronary	KIR2DS4	19	55318271	C	T	0.504886	0.0800197	-0.0129	0.0142
ENSG00000221957	Whole_Blood	KIR2DS4	19	55364909	T	C	0.310576	0.0369534	-0.0184	0.0177
ENSG00000221957	Liver	KIR2DS4	19	55326720	T	G	0.742932	0.0678973	-0.0215	0.014
ENSG00000221957	Spleen	KIR2DS4	19	55332601	T	C	0.822549	0.0627311	-0.0025	0.0046
ENSG00000221957	Adipose_Subcutaneous	KIR2DS4	19	55372375	G	A	0.359998	0.0589603	-0.0045	0.0052
ENSG00000221957	Liver	KIR2DS4	19	55260617	T	C	0.464872	0.0808922	-0.0035	0.0076
ENSG00000221957	Colon_Transverse	KIR2DS4	19	55318271	C	T	0.399231	0.0637998	-0.0129	0.0142
ENSG00000221957	Lung	KIR2DS4	19	55252204	G	T	0.281493	0.0439482	-0.0013	0.0102
ENSG00000221957	Vagina	KIR2DS4	19	55318271	C	T	0.698852	0.0960923	-0.0129	0.0142
ENSG00000221957	Adipose_Subcutaneous	KIR2DS4	19	55326720	T	G	0.641423	0.0481506	-0.0215	0.014
ENSG00000221957	Testis	KIR2DS4	19	55245717	C	T	0.653269	0.0799815	-0.0013	0.0087
ENSG00000221957	Uterus	KIR2DS4	19	55332601	T	C	0.644905	0.103224	-0.0025	0.0046
ENSG00000221957	Lung	KIR2DS4	19	55326720	T	G	0.749493	0.0406703	-0.0215	0.014
ENSG00000167633	Adipose_Visceral_Omentum	KIR3DL1	19	55323057	G	A	0.515446	0.0631928	0.0012	0.0076
ENSG00000167633	Lung	KIR3DL1	19	55311101	G	A	-0.364101	0.0508595	-0.0329	0.0145
ENSG00000167633	Adipose_Subcutaneous	KIR3DL1	19	55327693	A	G	0.512554	0.0632348	-0.0018	0.0164
ENSG00000167633	Whole_Blood	KIR3DL1	19	55321396	C	T	-0.351488	0.0319546	0.0018	0.0048
ENSG00000167633	Spleen	KIR3DL1	19	55307364	C	A	-0.570479	0.0983166	0.0018	0.0143
ENSG00000167633	Whole_Blood	KIR3DL1	19	55326720	T	G	0.206193	0.0329053	-0.0215	0.014
ENSG00000240403	Adipose_Visceral_Omentum	KIR3DL2	19	55372375	G	A	0.382351	0.0660842	-0.0045	0.0052
ENSG00000240403	Artery_Aorta	KIR3DL2	19	55302983	T	C	0.4027	0.0677139	-0.0002	0.008
ENSG00000240403	Whole_Blood	KIR3DL2	19	55302983	T	C	0.253856	0.022011	-0.0002	0.008
ENSG00000240403	Lung	KIR3DL2	19	55347899	G	T	-0.663017	0.0643621	0.0061	0.0064
ENSG00000240403	Thyroid	KIR3DL2	19	55328993	C	G	0.324115	0.0484482	-0.001	0.0049
ENSG00000104970	Brain_Caudate_basal_ganglia	KIR3DX1	19	55059321	T	C	0.96693	0.114146	0.0091	0.0057
ENSG00000104970	Testis	KIR3DX1	19	55040648	G	A	0.879012	0.0651739	-0.0014	0.0038
ENSG00000104970	Brain_Nucleus_accumbens_basal_ganglia	KIR3DX1	19	55110405	T	C	1.14487	0.151621	0.0025	0.0105
ENSG00000104970	Brain_Putamen_basal_ganglia	KIR3DX1	19	55059321	T	C	0.87227	0.129994	0.0091	0.0057
ENSG00000104970	Whole_Blood	KIR3DX1	19	55040648	G	A	-0.266703	0.0278234	-0.0014	0.0038
ENSG00000104970	Lung	KIR3DX1	19	55040648	G	A	-0.354107	0.0474665	-0.0014	0.0038
ENSG00000183853	Adipose_Subcutaneous	KIRREL1	1	157978649	A	G	-0.385854	0.0693456	0.005	0.0083
ENSG00000183853	Testis	KIRREL1	1	157975608	A	G	-0.247857	0.0346468	0.004	0.0037
ENSG00000183853	Cells_Cultured_fibroblasts	KIRREL1	1	157940921	A	C	-0.114163	0.0193255	0.0023	0.0038
ENSG00000149571	Esophagus_Mucosa	KIRREL3	11	126873592	T	C	0.347828	0.0395408	0.0031	0.0038
ENSG00000149571	Brain_Hippocampus	KIRREL3	11	126760652	G	A	-0.318619	0.0511019	-0.0048	0.0037
ENSG00000149571	Adipose_Visceral_Omentum	KIRREL3	11	126873592	T	C	0.361842	0.0514769	0.0031	0.0038
ENSG00000149571	Whole_Blood	KIRREL3	11	126301449	C	T	0.264168	0.0472946	-0.0059	0.0041
ENSG00000149571	Cells_Cultured_fibroblasts	KIRREL3	11	126861990	T	C	1.18913	0.105942	-0.0024	0.0129
ENSG00000218109	Testis	KIRREL3-AS3	11	126873226	T	G	0.824681	0.0496722	0.0008	0.0059
ENSG00000170498	Brain_Cerebellum	KISS1	1	204160450	C	A	-0.420537	0.0704802	0.0016	0.0038
ENSG00000170498	Brain_Putamen_basal_ganglia	KISS1	1	204167672	C	T	-0.496681	0.0837189	0.0018	0.0054
ENSG00000170498	Liver	KISS1	1	204166920	G	C	-0.593474	0.0955501	0.0011	0.0053
ENSG00000116014	Brain_Cortex	KISS1R	19	919009	A	G	0.870642	0.116894	0.0012	0.0072
ENSG00000116014	Brain_Nucleus_accumbens_basal_ganglia	KISS1R	19	919009	A	G	0.904265	0.0837489	0.0012	0.0072
ENSG00000116014	Cells_EBV-transformed_lymphocytes	KISS1R	19	949281	G	A	-0.546734	0.0912784	0.0018	0.0055
ENSG00000116014	Brain_Caudate_basal_ganglia	KISS1R	19	919009	A	G	1.02298	0.105472	0.0012	0.0072
ENSG00000116014	Brain_Frontal_Cortex_BA9	KISS1R	19	919009	A	G	0.802083	0.127753	0.0012	0.0072
ENSG00000157404	Thyroid	KIT	4	55716601	A	C	0.155376	0.0213419	0.0028	0.0038
ENSG00000088970	Esophagus_Mucosa	KIZ	20	21105676	A	G	-0.220734	0.0289415	-0.0024	0.0039
ENSG00000088970	Testis	KIZ	20	21105676	A	G	-0.916193	0.0434572	-0.0024	0.0039
ENSG00000088970	Adipose_Visceral_Omentum	KIZ	20	21100328	T	C	-0.158705	0.0212784	-0.0023	0.0039
ENSG00000088970	Skin_Not_Sun_Exposed_Suprapubic	KIZ	20	21106714	CG	C	-0.30347	0.0204778	-0.0038	0.0054
ENSG00000088970	Artery_Tibial	KIZ	20	21100328	T	C	-0.16848	0.0175955	-0.0023	0.0039
ENSG00000088970	Skin_Sun_Exposed_Lower_leg	KIZ	20	21106714	CG	C	-0.324503	0.0191425	-0.0038	0.0054
ENSG00000088970	Testis	KIZ	20	21124716	T	G	-0.755533	0.0600652	-0.0027	0.0101
ENSG00000088970	Lung	KIZ	20	21130707	C	T	-0.119517	0.0205577	-0.0017	0.0039
ENSG00000088970	Muscle_Skeletal	KIZ	20	21124716	T	G	-0.263542	0.0416745	-0.0027	0.0101
ENSG00000088970	Whole_Blood	KIZ	20	21106714	CG	C	-0.322757	0.0268295	-0.0038	0.0054
ENSG00000088970	Heart_Left_Ventricle	KIZ	20	21124716	T	G	-0.389884	0.0696258	-0.0027	0.0101
ENSG00000088970	Adipose_Subcutaneous	KIZ	20	21105676	A	G	-0.162509	0.0203389	-0.0024	0.0039
ENSG00000133116	Esophagus_Muscularis	KL	13	33592313	C	T	0.321901	0.0566857	-0.0096	0.0069
ENSG00000133116	Brain_Nucleus_accumbens_basal_ganglia	KL	13	33480469	T	C	-0.413421	0.0620631	0.0056	0.0065
ENSG00000133116	Testis	KL	13	33607814	T	C	-0.605668	0.0769826	0.0116	0.0051
ENSG00000133116	Spleen	KL	13	33536160	T	C	-0.696375	0.114097	-0.0068	0.0124
ENSG00000134962	Breast_Mammary_Tissue	KLB	4	39412910	T	C	-0.142275	0.0247097	0.0063	0.004
ENSG00000134962	Brain_Anterior_cingulate_cortex_BA24	KLB	4	39447166	T	C	-0.984243	0.0886268	0.0037	0.0048
ENSG00000134962	Adipose_Visceral_Omentum	KLB	4	39412384	A	C	-0.154821	0.0224944	0.0046	0.0039
ENSG00000134962	Brain_Substantia_nigra	KLB	4	39446549	A	G	0.736176	0.0962963	-0.0073	0.004
ENSG00000134962	Testis	KLB	4	39448529	A	G	-0.205377	0.0316109	-0.0048	0.0047
ENSG00000134962	Adipose_Subcutaneous	KLB	4	39412384	A	C	-0.245159	0.0198154	0.0046	0.0039
ENSG00000134962	Lung	KLB	4	39412384	A	C	-0.349384	0.0478395	0.0046	0.0039
ENSG00000134962	Brain_Cortex	KLB	4	39455742	A	G	-0.76479	0.0788752	0.0049	0.0047
ENSG00000134962	Brain_Hippocampus	KLB	4	39452499	C	T	0.560537	0.0822711	-0.0068	0.0041
ENSG00000134962	Brain_Cerebellum	KLB	4	39455742	A	G	-1.1313	0.0797307	0.0049	0.0047
ENSG00000134962	Brain_Hypothalamus	KLB	4	39455742	A	G	-0.795378	0.109477	0.0049	0.0047
ENSG00000134962	Brain_Cerebellar_Hemisphere	KLB	4	39455742	A	G	-0.889537	0.0943431	0.0049	0.0047
ENSG00000134962	Brain_Frontal_Cortex_BA9	KLB	4	39455742	A	G	-0.706596	0.0943504	0.0049	0.0047
ENSG00000134962	Brain_Cortex	KLB	4	39476926	A	G	0.372717	0.0616826	-0.0065	0.0037
ENSG00000126214	Ovary	KLC1	14	104095769	T	G	0.316643	0.0503001	0.0015	0.004
ENSG00000126214	Nerve_Tibial	KLC1	14	104167075	T	C	0.280393	0.0262819	0.0011	0.004
ENSG00000126214	Spleen	KLC1	14	104093521	T	C	0.511357	0.0491206	0.0028	0.0039
ENSG00000126214	Adipose_Subcutaneous	KLC1	14	104167075	T	C	0.207341	0.0278451	0.0011	0.004
ENSG00000126214	Testis	KLC1	14	104095769	T	G	0.188169	0.0184551	0.0015	0.004
ENSG00000126214	Lung	KLC1	14	104113092	G	A	0.121769	0.0210365	0.0015	0.004
ENSG00000126214	Thyroid	KLC1	14	104168701	T	C	0.264538	0.0274441	-0.0111	0.0038
ENSG00000126214	Brain_Cerebellar_Hemisphere	KLC1	14	104152352	G	C	0.175364	0.0280301	0.0012	0.004
ENSG00000126214	Thyroid	KLC1	14	104093521	T	C	0.221767	0.0269188	0.0028	0.0039
ENSG00000126214	Whole_Blood	KLC1	14	104129352	A	G	-0.15513	0.0209504	-0.0116	0.0038
ENSG00000126214	Whole_Blood	KLC1	14	104145531	A	G	0.139224	0.0213069	0.0012	0.004
ENSG00000126214	Colon_Transverse	KLC1	14	104097579	A	G	0.150919	0.0182739	0.0011	0.004
ENSG00000126214	Small_Intestine_Terminal_Ileum	KLC1	14	104119701	G	C	0.218326	0.0376436	0.0014	0.004
ENSG00000126214	Skin_Sun_Exposed_Lower_leg	KLC1	14	104166783	G	A	-0.191216	0.0339298	0.0042	0.0045
ENSG00000174996	Cells_Cultured_fibroblasts	KLC2	11	65980550	T	C	-0.117068	0.0176104	0.0099	0.005
ENSG00000174996	Nerve_Tibial	KLC2	11	65936211	G	GTA	0.132408	0.0206783	-0.0014	0.0061
ENSG00000174996	Esophagus_Mucosa	KLC2	11	66042962	A	G	-0.351409	0.0266665	0.0096	0.005
ENSG00000174996	Muscle_Skeletal	KLC2	11	66045276	GC	G	-0.19886	0.0199636	0.0079	0.007
ENSG00000174996	Skin_Sun_Exposed_Lower_leg	KLC2	11	65842047	C	T	-0.271615	0.0240324	0.0105	0.0048
ENSG00000174996	Skin_Not_Sun_Exposed_Suprapubic	KLC2	11	66030687	G	A	-0.324273	0.0285988	0.0097	0.0048
ENSG00000174996	Testis	KLC2	11	65842932	T	C	0.850583	0.0655296	0.0116	0.0071
ENSG00000104892	Esophagus_Mucosa	KLC3	19	45848133	T	C	0.157557	0.0236015	0.0069	0.0039
ENSG00000104892	Skin_Sun_Exposed_Lower_leg	KLC3	19	45848610	A	T	0.189803	0.0133051	0.0064	0.0039
ENSG00000104892	Brain_Caudate_basal_ganglia	KLC3	19	45843315	T	G	0.555975	0.0684865	0.0054	0.0039
ENSG00000104892	Whole_Blood	KLC3	19	45848610	A	T	0.136731	0.0235227	0.0064	0.0039
ENSG00000104892	Thyroid	KLC3	19	45841296	A	G	-0.626269	0.09692	0.0088	0.0105
ENSG00000104892	Brain_Putamen_basal_ganglia	KLC3	19	45843315	T	G	0.551432	0.068046	0.0054	0.0039
ENSG00000104892	Skin_Sun_Exposed_Lower_leg	KLC3	19	45861212	T	C	-0.662587	0.0591871	0.0131	0.0184
ENSG00000104892	Skin_Not_Sun_Exposed_Suprapubic	KLC3	19	45855524	A	G	0.227224	0.0182875	0.0062	0.0039
ENSG00000104892	Brain_Cortex	KLC3	19	45843315	T	G	0.545104	0.0838024	0.0054	0.0039
ENSG00000104892	Skin_Not_Sun_Exposed_Suprapubic	KLC3	19	45848348	T	G	-0.701672	0.0698299	0.0117	0.0174
ENSG00000104892	Brain_Nucleus_accumbens_basal_ganglia	KLC3	19	45836525	C	T	0.430513	0.0593113	0.0058	0.0038
ENSG00000104892	Esophagus_Mucosa	KLC3	19	45861212	T	C	-0.808581	0.0878843	0.0131	0.0184
ENSG00000137171	Skin_Sun_Exposed_Lower_leg	KLC4	6	43019696	C	A	0.341381	0.0610221	0.0166	0.0104
ENSG00000137171	Cells_Cultured_fibroblasts	KLC4	6	42942264	G	C	0.331838	0.056456	0.0113	0.0124
ENSG00000137171	Nerve_Tibial	KLC4	6	43019696	C	A	0.407813	0.0568193	0.0166	0.0104
ENSG00000105610	Muscle_Skeletal	KLF1	19	12994316	G	GATTTCGAAACCAGCCTGGCCAGC	-0.588402	0.0432088	0.0058	0.0068
ENSG00000155090	Testis	KLF10	8	103667972	A	G	0.737748	0.0930038	-0.0147	0.0085
ENSG00000155090	Brain_Cortex	KLF10	8	104252983	T	C	0.323163	0.0523323	-0.0044	0.0037
ENSG00000172059	Muscle_Skeletal	KLF11	2	10190712	C	T	-0.180534	0.0305986	0.0072	0.0037
ENSG00000172059	Brain_Cerebellum	KLF11	2	10178236	G	A	-0.320251	0.0540041	-0.0087	0.0047
ENSG00000172059	Whole_Blood	KLF11	2	10160082	T	C	-0.140143	0.0240116	-0.0043	0.004
ENSG00000172059	Cells_Cultured_fibroblasts	KLF11	2	10196318	G	A	-0.169041	0.0225141	0.0061	0.0038
ENSG00000172059	Skin_Sun_Exposed_Lower_leg	KLF11	2	10159541	C	G	0.204443	0.0325851	-0.002	0.004
ENSG00000118922	Cells_Cultured_fibroblasts	KLF12	13	74778952	A	G	1.30154	0.122346	0.011	0.0168
ENSG00000118922	Esophagus_Gastroesophageal_Junction	KLF12	13	74509346	A	G	0.22266	0.037669	0.0048	0.0039
ENSG00000118922	Esophagus_Muscularis	KLF12	13	74518210	A	G	0.275501	0.027755	0.005	0.0039
ENSG00000118922	Heart_Atrial_Appendage	KLF12	13	74509346	A	G	0.265843	0.0379649	0.0048	0.0039
ENSG00000118922	Esophagus_Muscularis	KLF12	13	74339558	T	C	-0.20503	0.0307637	0.0015	0.0043
ENSG00000169926	Prostate	KLF13	15	31651796	A	G	0.301636	0.0483431	-0.0026	0.0037
ENSG00000169926	Brain_Cerebellum	KLF13	15	31640252	C	A	-0.328639	0.0486638	-0.0021	0.0037
ENSG00000266265	Adrenal_Gland	KLF14	7	130427057	C	G	-0.445802	0.0598311	-0.0162	0.0039
ENSG00000266265	Adipose_Subcutaneous	KLF14	7	130451984	C	CTTTA	0.241995	0.0302168	-0.014	0.006
ENSG00000266265	Heart_Left_Ventricle	KLF14	7	130418689	A	G	-0.381165	0.0674131	-0.0072	0.0054
ENSG00000163884	Cells_Cultured_fibroblasts	KLF15	3	125971737	C	T	0.115778	0.0205331	-0.0002	0.0037
ENSG00000163884	Cells_Cultured_fibroblasts	KLF15	3	126023648	T	C	0.158328	0.0197215	-0.0045	0.0037
ENSG00000129911	Cells_Cultured_fibroblasts	KLF16	19	1857490	T	C	-0.140168	0.0189066	-0.0078	0.0049
ENSG00000129911	Esophagus_Muscularis	KLF16	19	1860147	A	G	0.248041	0.0316357	-0.0052	0.0053
ENSG00000171872	Cells_Cultured_fibroblasts	KLF17	1	44515445	A	G	-0.214788	0.0318342	-0.0058	0.0038
ENSG00000127528	Nerve_Tibial	KLF2	19	16365586	C	T	-0.192942	0.0300117	0.0052	0.0039
ENSG00000127528	Whole_Blood	KLF2	19	16436262	C	T	-0.181372	0.0303704	-0.0271	0.0044
ENSG00000102554	Muscle_Skeletal	KLF5	13	74110412	G	T	-0.333687	0.0293894	-0.0104	0.0038
ENSG00000102554	Heart_Atrial_Appendage	KLF5	13	73632830	A	AC	-0.293317	0.0441715	0.0075	0.0061
ENSG00000102554	Artery_Tibial	KLF5	13	73626552	C	T	0.244095	0.0379012	-0.0043	0.0041
ENSG00000102554	Artery_Tibial	KLF5	13	74105402	C	CT	-0.272132	0.0375625	-0.012	0.0052
ENSG00000102554	Muscle_Skeletal	KLF5	13	74059168	G	A	-0.220076	0.0315387	-0.005	0.0042
ENSG00000102554	Adipose_Subcutaneous	KLF5	13	73632830	A	AC	-0.208119	0.0359615	0.0075	0.0061
ENSG00000102554	Esophagus_Muscularis	KLF5	13	73632830	A	AC	-0.276462	0.043441	0.0075	0.0061
ENSG00000102554	Brain_Cerebellum	KLF5	13	73571073	C	A	-0.601297	0.0847469	-0.0021	0.0041
ENSG00000118263	Testis	KLF7	2	208022153	G	GA	0.217974	0.0238632	-0.0107	0.0062
ENSG00000118263	Thyroid	KLF7	2	208008804	C	CT	-0.368721	0.0315806	-0.0114	0.006
ENSG00000197776	Thyroid	KLHDC1	14	50293760	G	A	-0.626144	0.0974438	0.0177	0.0863
ENSG00000128607	Testis	KLHDC10	7	129682980	A	G	-0.582458	0.100101	-0.0242	0.0232
ENSG00000128607	Cells_Cultured_fibroblasts	KLHDC10	7	129757384	G	A	-0.913495	0.15638	0.0161	0.0235
ENSG00000128607	Thyroid	KLHDC10	7	129784740	A	G	0.175247	0.026941	-0.0187	0.004
ENSG00000128607	Lung	KLHDC10	7	129784740	A	G	0.248824	0.0298397	-0.0187	0.004
ENSG00000128607	Cells_Cultured_fibroblasts	KLHDC10	7	129986740	A	G	0.236627	0.0364178	-0.0038	0.0042
ENSG00000104731	Brain_Frontal_Cortex_BA9	KLHDC4	16	87770469	A	G	0.442824	0.0453385	0.0005	0.0038
ENSG00000104731	Brain_Anterior_cingulate_cortex_BA24	KLHDC4	16	87770469	A	G	0.372047	0.0553217	0.0005	0.0038
ENSG00000104731	Brain_Putamen_basal_ganglia	KLHDC4	16	87770469	A	G	0.358414	0.0443366	0.0005	0.0038
ENSG00000104731	Brain_Caudate_basal_ganglia	KLHDC4	16	87770469	A	G	0.358398	0.0475629	0.0005	0.0038
ENSG00000104731	Colon_Transverse	KLHDC4	16	87764267	T	A	0.257862	0.0302436	0.0014	0.0038
ENSG00000104731	Artery_Aorta	KLHDC4	16	87764267	T	A	0.277822	0.0309647	0.0014	0.0038
ENSG00000104731	Skin_Not_Sun_Exposed_Suprapubic	KLHDC4	16	87764267	T	A	0.615858	0.0204642	0.0014	0.0038
ENSG00000104731	Spleen	KLHDC4	16	87764267	T	A	0.550841	0.0348915	0.0014	0.0038
ENSG00000104731	Adipose_Visceral_Omentum	KLHDC4	16	87764267	T	A	0.298984	0.0278163	0.0014	0.0038
ENSG00000104731	Minor_Salivary_Gland	KLHDC4	16	87764267	T	A	0.342882	0.054547	0.0014	0.0038
ENSG00000104731	Ovary	KLHDC4	16	87764267	T	A	0.423889	0.0520044	0.0014	0.0038
ENSG00000104731	Testis	KLHDC4	16	87773918	T	C	0.230599	0.0353684	-0.0011	0.0045
ENSG00000104731	Brain_Cerebellum	KLHDC4	16	87764267	T	A	0.752092	0.0447414	0.0014	0.0038
ENSG00000104731	Adipose_Subcutaneous	KLHDC4	16	87764267	T	A	0.40844	0.0262467	0.0014	0.0038
ENSG00000104731	Adrenal_Gland	KLHDC4	16	87764267	T	A	0.290653	0.0357541	0.0014	0.0038
ENSG00000104731	Esophagus_Mucosa	KLHDC4	16	87742092	A	G	0.133816	0.0231621	-0.0013	0.004
ENSG00000104731	Heart_Left_Ventricle	KLHDC4	16	87764267	T	A	0.313895	0.0247566	0.0014	0.0038
ENSG00000104731	Whole_Blood	KLHDC4	16	87747204	C	T	-0.163415	0.0159448	-0.0008	0.005
ENSG00000104731	Heart_Atrial_Appendage	KLHDC4	16	87764267	T	A	0.40459	0.0292748	0.0014	0.0038
ENSG00000104731	Artery_Tibial	KLHDC4	16	87764267	T	A	0.219516	0.025848	0.0014	0.0038
ENSG00000104731	Thyroid	KLHDC4	16	87764267	T	A	0.4008	0.023164	0.0014	0.0038
ENSG00000104731	Brain_Hippocampus	KLHDC4	16	87773918	T	C	0.393619	0.0524508	-0.0011	0.0045
ENSG00000104731	Skin_Sun_Exposed_Lower_leg	KLHDC4	16	87764267	T	A	0.497357	0.021203	0.0014	0.0038
ENSG00000104731	Cells_Cultured_fibroblasts	KLHDC4	16	87791528	C	G	-0.449692	0.0706299	0.0129	0.0145
ENSG00000104731	Brain_Cerebellar_Hemisphere	KLHDC4	16	87764267	T	A	0.676458	0.0428627	0.0014	0.0038
ENSG00000104731	Brain_Cortex	KLHDC4	16	87764267	T	A	0.518737	0.0486234	0.0014	0.0038
ENSG00000104731	Breast_Mammary_Tissue	KLHDC4	16	87764267	T	A	0.300329	0.0274102	0.0014	0.0038
ENSG00000104731	Esophagus_Muscularis	KLHDC4	16	87764267	T	A	0.190955	0.0228705	0.0014	0.0038
ENSG00000104731	Muscle_Skeletal	KLHDC4	16	87767595	T	G	0.25998	0.0465215	-0.0058	0.0078
ENSG00000104731	Pituitary	KLHDC4	16	87764267	T	A	0.786187	0.0451383	0.0014	0.0038
ENSG00000104731	Prostate	KLHDC4	16	87764267	T	A	0.411747	0.0335836	0.0014	0.0038
ENSG00000104731	Stomach	KLHDC4	16	87764267	T	A	0.237723	0.0327382	0.0014	0.0038
ENSG00000104731	Pancreas	KLHDC4	16	87764267	T	A	0.254084	0.0369454	0.0014	0.0038
ENSG00000104731	Whole_Blood	KLHDC4	16	87742092	A	G	0.0784156	0.0112418	-0.0013	0.004
ENSG00000104731	Liver	KLHDC4	16	87755155	A	G	0.320488	0.0542236	0.0008	0.0037
ENSG00000104731	Adipose_Subcutaneous	KLHDC4	16	87742092	A	G	0.148642	0.0265891	-0.0013	0.004
ENSG00000104731	Lung	KLHDC4	16	87764267	T	A	0.453254	0.0257936	0.0014	0.0038
ENSG00000104731	Cells_Cultured_fibroblasts	KLHDC4	16	87742092	A	G	0.259635	0.0335338	-0.0013	0.004
ENSG00000104731	Artery_Tibial	KLHDC4	16	87731964	A	AAGACTCCTGCTCTGTGCAGCTCTC	-0.207749	0.0337629	0.0112	0.0213
ENSG00000104731	Nerve_Tibial	KLHDC4	16	87764267	T	A	0.351504	0.0244864	0.0014	0.0038
ENSG00000104731	Esophagus_Gastroesophageal_Junction	KLHDC4	16	87764267	T	A	0.284145	0.0294918	0.0014	0.0038
ENSG00000104731	Esophagus_Mucosa	KLHDC4	16	87764267	T	A	0.167656	0.0231299	0.0014	0.0038
ENSG00000104731	Small_Intestine_Terminal_Ileum	KLHDC4	16	87764267	T	A	0.314965	0.0428637	0.0014	0.0038
ENSG00000179023	Skin_Not_Sun_Exposed_Suprapubic	KLHDC7A	1	18791128	A	G	-0.377382	0.0477896	0.0063	0.0041
ENSG00000179023	Esophagus_Mucosa	KLHDC7A	1	18806585	T	G	0.434989	0.0771445	-0.0013	0.0037
ENSG00000179023	Skin_Not_Sun_Exposed_Suprapubic	KLHDC7A	1	18807897	G	C	0.708585	0.0435541	0.0008	0.0038
ENSG00000179023	Pancreas	KLHDC7A	1	18807137	C	T	0.698199	0.0466237	0.001	0.0038
ENSG00000179023	Breast_Mammary_Tissue	KLHDC7A	1	18804144	A	G	0.459677	0.0517583	0.0017	0.0039
ENSG00000179023	Adipose_Visceral_Omentum	KLHDC7A	1	18807058	C	T	0.870348	0.0605609	-0.0018	0.0056
ENSG00000179023	Liver	KLHDC7A	1	18807339	C	T	-0.410367	0.0569589	0.0016	0.0036
ENSG00000179023	Liver	KLHDC7A	1	18795162	A	T	-0.425172	0.0736841	-0.0063	0.0045
ENSG00000179023	Minor_Salivary_Gland	KLHDC7A	1	18807137	C	T	0.450219	0.071744	0.001	0.0038
ENSG00000179023	Skin_Sun_Exposed_Lower_leg	KLHDC7A	1	18805844	C	T	0.659827	0.0452194	0.0002	0.0038
ENSG00000179023	Adipose_Subcutaneous	KLHDC7A	1	18807058	C	T	0.953009	0.0482589	-0.0018	0.0056
ENSG00000179023	Lung	KLHDC7A	1	18807897	G	C	0.28618	0.0228817	0.0008	0.0038
ENSG00000179023	Prostate	KLHDC7A	1	18807339	C	T	0.576897	0.0598648	0.0016	0.0036
ENSG00000179023	Skin_Sun_Exposed_Lower_leg	KLHDC7A	1	18805988	G	A	0.269665	0.0486763	0.0015	0.0041
ENSG00000179023	Colon_Transverse	KLHDC7A	1	18804609	G	A	0.470231	0.0376574	0.0004	0.0038
ENSG00000179023	Stomach	KLHDC7A	1	18807897	G	C	0.264663	0.0350457	0.0008	0.0038
ENSG00000179023	Esophagus_Mucosa	KLHDC7A	1	18792300	T	C	0.607398	0.0650601	-0.0005	0.0055
ENSG00000179023	Esophagus_Mucosa	KLHDC7A	1	18808711	C	G	0.82194	0.111873	0.0054	0.0053
ENSG00000179023	Thyroid	KLHDC7A	1	18807897	G	C	0.253003	0.022505	0.0008	0.0038
ENSG00000179023	Adipose_Subcutaneous	KLHDC7A	1	18811668	C	T	0.238034	0.0366784	0.0021	0.0039
ENSG00000179023	Pituitary	KLHDC7A	1	18807339	C	T	0.688365	0.0619815	0.0016	0.0036
ENSG00000130487	Brain_Cerebellum	KLHDC7B	22	51013998	T	C	-0.726244	0.117159	0.0052	0.0047
ENSG00000162873	Nerve_Tibial	KLHDC8A	1	205316522	G	A	0.248945	0.0319224	0.001	0.0047
ENSG00000162873	Esophagus_Mucosa	KLHDC8A	1	205318854	T	C	-0.342783	0.0404622	0.0087	0.0038
ENSG00000162873	Adrenal_Gland	KLHDC8A	1	205322809	T	C	-0.469385	0.0675538	0.0019	0.0044
ENSG00000162873	Stomach	KLHDC8A	1	205323351	G	C	0.234353	0.037875	-0.005	0.0051
ENSG00000162873	Thyroid	KLHDC8A	1	205296563	T	C	0.254862	0.0457288	-0.0011	0.0041
ENSG00000162873	Esophagus_Mucosa	KLHDC8A	1	205327083	C	G	-0.339196	0.0426682	0.006	0.0038
ENSG00000162873	Brain_Cerebellar_Hemisphere	KLHDC8A	1	205311951	A	AGGACTTAGTGAAACGC	-0.620724	0.0630921	0.0105	0.0063
ENSG00000162873	Brain_Nucleus_accumbens_basal_ganglia	KLHDC8A	1	205338060	T	C	0.284097	0.0429148	-0.0028	0.0037
ENSG00000162873	Brain_Cerebellum	KLHDC8A	1	205311951	A	AGGACTTAGTGAAACGC	-0.674269	0.0621404	0.0105	0.0063
ENSG00000185909	Artery_Tibial	KLHDC8B	3	49206767	T	C	-0.171442	0.0283081	-0.0118	0.0039
ENSG00000185909	Lung	KLHDC8B	3	49317727	G	C	-0.239883	0.0384925	-0.0091	0.0042
ENSG00000185909	Thyroid	KLHDC8B	3	49334768	A	G	-0.199438	0.0252888	-0.0056	0.0039
ENSG00000185909	Cells_Cultured_fibroblasts	KLHDC8B	3	49214303	T	G	-0.353398	0.0384324	-0.0143	0.0044
ENSG00000185909	Nerve_Tibial	KLHDC8B	3	49206318	C	G	-0.170278	0.025291	-0.0121	0.0039
ENSG00000185909	Skin_Not_Sun_Exposed_Suprapubic	KLHDC8B	3	49418373	GTA	G	-0.231967	0.0271787	-0.0159	0.007
ENSG00000185909	Uterus	KLHDC8B	3	49145304	G	A	-0.550437	0.0912679	-0.0099	0.0045
ENSG00000185909	Skin_Sun_Exposed_Lower_leg	KLHDC8B	3	49317338	C	T	-0.276532	0.0253038	-0.0091	0.0042
ENSG00000162755	Adipose_Subcutaneous	KLHDC9	1	161068119	T	C	0.425036	0.0664482	0.002	0.0082
ENSG00000162755	Spleen	KLHDC9	1	161068240	A	G	0.378444	0.0606499	-0.0001	0.0038
ENSG00000162755	Skin_Sun_Exposed_Lower_leg	KLHDC9	1	161068119	T	C	0.622336	0.0708137	0.002	0.0082
ENSG00000162755	Adipose_Visceral_Omentum	KLHDC9	1	161126705	G	A	0.445686	0.0718811	0.0056	0.0075
ENSG00000162755	Artery_Tibial	KLHDC9	1	161068119	T	C	0.585907	0.0751481	0.002	0.0082
ENSG00000162755	Cells_Cultured_fibroblasts	KLHDC9	1	161068119	T	C	0.55235	0.0709333	0.002	0.0082
ENSG00000162755	Skin_Not_Sun_Exposed_Suprapubic	KLHDC9	1	161068119	T	C	0.625931	0.0720701	0.002	0.0082
ENSG00000162755	Esophagus_Mucosa	KLHDC9	1	161068119	T	C	0.657577	0.0724814	0.002	0.0082
ENSG00000162755	Nerve_Tibial	KLHDC9	1	161068119	T	C	0.615511	0.0665952	0.002	0.0082
ENSG00000150361	Pituitary	KLHL1	13	70764739	C	T	0.352512	0.0583965	-0.0112	0.0044
ENSG00000150361	Brain_Putamen_basal_ganglia	KLHL1	13	70702282	A	G	0.438172	0.0707739	0.0023	0.0043
ENSG00000150361	Brain_Cerebellum	KLHL1	13	70546694	C	A	0.161363	0.028026	0.0019	0.0039
ENSG00000150361	Brain_Hippocampus	KLHL1	13	70606711	C	T	0.765737	0.0905835	-0.0021	0.0056
ENSG00000150361	Brain_Cortex	KLHL1	13	70600948	A	T	0.537789	0.0801771	-0.002	0.0039
ENSG00000161594	Nerve_Tibial	KLHL10	17	39979062	A	T	-0.364611	0.055673	-0.008	0.0044
ENSG00000161594	Esophagus_Muscularis	KLHL10	17	40032078	T	C	-0.361237	0.0531166	-0.0057	0.0057
ENSG00000161594	Thyroid	KLHL10	17	39996172	T	C	0.794986	0.0403037	-0.0095	0.0047
ENSG00000161594	Artery_Tibial	KLHL10	17	40032384	T	C	-0.265568	0.043529	-0.0081	0.0052
ENSG00000161594	Artery_Aorta	KLHL10	17	40023025	C	T	-0.365664	0.0638703	-0.0093	0.0046
ENSG00000178502	Thyroid	KLHL11	17	40025453	C	T	0.243577	0.0291514	-0.009	0.0046
ENSG00000117153	Artery_Aorta	KLHL12	1	202896142	C	G	-0.422721	0.0654576	0.0021	0.0075
ENSG00000117153	Esophagus_Muscularis	KLHL12	1	202909662	T	C	-0.253293	0.0348343	0.0061	0.0049
ENSG00000117153	Cells_Cultured_fibroblasts	KLHL12	1	202896142	C	G	-0.90145	0.0607399	0.0021	0.0075
ENSG00000117153	Thyroid	KLHL12	1	202896142	C	G	-0.540036	0.0540181	0.0021	0.0075
ENSG00000117153	Nerve_Tibial	KLHL12	1	202896142	C	G	-0.532198	0.0667619	0.0021	0.0075
ENSG00000117153	Muscle_Skeletal	KLHL12	1	202873497	G	GA	0.151831	0.0212817	-0.0061	0.0052
ENSG00000117153	Colon_Sigmoid	KLHL12	1	202982171	T	C	-0.466911	0.066318	0.0074	0.0076
ENSG00000117153	Brain_Cerebellar_Hemisphere	KLHL12	1	202909662	T	C	-0.492543	0.083099	0.0061	0.0049
ENSG00000117153	Adipose_Subcutaneous	KLHL12	1	202896142	C	G	-0.50606	0.0890413	0.0021	0.0075
ENSG00000117153	Skin_Not_Sun_Exposed_Suprapubic	KLHL12	1	202892138	C	T	-0.349195	0.0378436	0.0036	0.0045
ENSG00000117153	Brain_Frontal_Cortex_BA9	KLHL12	1	202896142	C	G	-0.453248	0.0731468	0.0021	0.0075
ENSG00000117153	Skin_Sun_Exposed_Lower_leg	KLHL12	1	202868904	C	T	-0.316223	0.0388876	0.0065	0.0042
ENSG00000117153	Adipose_Visceral_Omentum	KLHL12	1	202909662	T	C	-0.279293	0.0415878	0.0061	0.0049
ENSG00000117153	Lung	KLHL12	1	202896142	C	G	-0.295861	0.0420313	0.0021	0.0075
ENSG00000117153	Colon_Transverse	KLHL12	1	202897266	G	A	-0.232183	0.0391053	0.0066	0.0043
ENSG00000117153	Breast_Mammary_Tissue	KLHL12	1	202883363	A	G	-0.2854	0.0461359	0.0069	0.0042
ENSG00000117153	Artery_Tibial	KLHL12	1	202896142	C	G	-0.448365	0.061106	0.0021	0.0075
ENSG00000117153	Whole_Blood	KLHL12	1	202896142	C	G	-0.195465	0.0291601	0.0021	0.0075
ENSG00000117153	Brain_Caudate_basal_ganglia	KLHL12	1	202896142	C	G	-0.708613	0.113808	0.0021	0.0075
ENSG00000197705	Brain_Amygdala	KLHL14	18	30334036	G	A	0.741682	0.0925699	0	0.0041
ENSG00000197705	Adipose_Subcutaneous	KLHL14	18	30373484	G	T	-0.362827	0.0470161	0.0009	0.004
ENSG00000197705	Brain_Caudate_basal_ganglia	KLHL14	18	30334036	G	A	0.840101	0.0755639	0	0.0041
ENSG00000197705	Brain_Nucleus_accumbens_basal_ganglia	KLHL14	18	30334036	G	A	0.813942	0.0628376	0	0.0041
ENSG00000187961	Nerve_Tibial	KLHL17	1	879676	A	G	0.233432	0.041726	0.01	0.0093
ENSG00000187961	Esophagus_Muscularis	KLHL17	1	886788	A	G	0.226067	0.0371177	-0.0005	0.0071
ENSG00000187961	Adipose_Subcutaneous	KLHL17	1	875643	G	C	0.198252	0.0316375	0.0026	0.007
ENSG00000187961	Esophagus_Mucosa	KLHL17	1	894573	A	G	0.458759	0.0375384	0.0029	0.0065
ENSG00000187961	Artery_Aorta	KLHL17	1	901559	A	G	0.281596	0.0407165	0.01	0.0072
ENSG00000187961	Muscle_Skeletal	KLHL17	1	891059	T	C	0.181977	0.0321957	-0.0038	0.0043
ENSG00000187961	Breast_Mammary_Tissue	KLHL17	1	895706	A	G	0.292198	0.0381658	0.0039	0.0075
ENSG00000187961	Thyroid	KLHL17	1	900730	A	G	0.195146	0.0351904	0.0122	0.0074
ENSG00000187961	Testis	KLHL17	1	886788	A	G	0.473963	0.0600766	-0.0005	0.0071
ENSG00000187961	Lung	KLHL17	1	900730	A	G	0.268744	0.0326191	0.0122	0.0074
ENSG00000187961	Whole_Blood	KLHL17	1	894573	A	G	0.249774	0.025119	0.0029	0.0065
ENSG00000187961	Artery_Tibial	KLHL17	1	894573	A	G	0.245622	0.0332573	0.0029	0.0065
ENSG00000187961	Adrenal_Gland	KLHL17	1	875159	A	AGCCAGTGGACGCCGACCT	0.260844	0.0401519	-0.011	0.0062
ENSG00000187961	Adipose_Visceral_Omentum	KLHL17	1	886788	A	G	0.303175	0.0406937	-0.0005	0.0071
ENSG00000187961	Pancreas	KLHL17	1	901559	A	G	0.365587	0.0553236	0.01	0.0072
ENSG00000187961	Skin_Not_Sun_Exposed_Suprapubic	KLHL17	1	900730	A	G	0.326337	0.0319269	0.0122	0.0074
ENSG00000187961	Cells_Cultured_fibroblasts	KLHL17	1	894573	A	G	0.379833	0.0344073	0.0029	0.0065
ENSG00000187961	Skin_Sun_Exposed_Lower_leg	KLHL17	1	900730	A	G	0.42668	0.0371403	0.0122	0.0074
ENSG00000114648	Heart_Left_Ventricle	KLHL18	3	47328744	T	C	-0.389917	0.0480661	-0.0011	0.005
ENSG00000114648	Heart_Atrial_Appendage	KLHL18	3	47539702	C	T	-0.320148	0.0480487	-0.0016	0.0051
ENSG00000114648	Thyroid	KLHL18	3	47266445	GGGTTTA	G	0.284734	0.0351384	0.0151	0.006
ENSG00000114648	Muscle_Skeletal	KLHL18	3	47129903	T	C	0.400731	0.0528474	-0.0006	0.0051
ENSG00000109466	Esophagus_Gastroesophageal_Junction	KLHL2	4	166154191	G	A	-0.271378	0.0357816	-0.0025	0.0044
ENSG00000109466	Esophagus_Muscularis	KLHL2	4	166237058	C	T	-0.16092	0.0285346	-0.0026	0.0041
ENSG00000109466	Adipose_Subcutaneous	KLHL2	4	166132731	G	C	-0.177809	0.0257701	-0.0022	0.0045
ENSG00000109466	Artery_Aorta	KLHL2	4	166152316	T	C	-0.415056	0.0315236	-0.0036	0.0042
ENSG00000109466	Artery_Tibial	KLHL2	4	166153129	A	G	-0.460377	0.0227683	-0.0037	0.0042
ENSG00000109466	Adrenal_Gland	KLHL2	4	166063595	T	C	-0.439199	0.059293	0.0026	0.0053
ENSG00000109466	Testis	KLHL2	4	166098030	C	G	0.37348	0.0611855	0.0063	0.0079
ENSG00000076321	Muscle_Skeletal	KLHL20	1	173846385	A	C	-0.347871	0.0585492	-0.0455	0.0419
ENSG00000076321	Thyroid	KLHL20	1	173755936	TGAAG	T	0.180823	0.0280901	0.0078	0.0061
ENSG00000162413	Artery_Tibial	KLHL21	1	6784464	T	C	-0.11919	0.0206181	-0.0052	0.0039
ENSG00000099910	Cells_Cultured_fibroblasts	KLHL22	22	20810752	T	C	-0.601958	0.105226	0.0019	0.0182
ENSG00000099910	Skin_Sun_Exposed_Lower_leg	KLHL22	22	20844336	C	G	0.159048	0.0270448	0.0029	0.004
ENSG00000213160	Muscle_Skeletal	KLHL23	2	170620870	T	C	0.273006	0.0376361	0.0032	0.0061
ENSG00000213160	Brain_Cerebellum	KLHL23	2	170611659	T	C	-0.428126	0.0502117	-0.0079	0.0038
ENSG00000213160	Artery_Tibial	KLHL23	2	170603578	A	C	-0.169895	0.0281405	0.0021	0.0049
ENSG00000213160	Cells_Cultured_fibroblasts	KLHL23	2	170579287	G	A	-0.209222	0.0346962	0.012	0.0039
ENSG00000213160	Brain_Cerebellar_Hemisphere	KLHL23	2	170611659	T	C	-0.567785	0.0440332	-0.0079	0.0038
ENSG00000114796	Brain_Nucleus_accumbens_basal_ganglia	KLHL24	3	183355585	T	G	-0.267854	0.0444776	0.0032	0.0042
ENSG00000114796	Stomach	KLHL24	3	183356627	C	T	-0.533298	0.0875489	0.0019	0.0044
ENSG00000114796	Adipose_Subcutaneous	KLHL24	3	183361947	C	T	-0.135858	0.018084	0.0025	0.0042
ENSG00000114796	Skin_Sun_Exposed_Lower_leg	KLHL24	3	183361947	C	T	-0.101549	0.0171369	0.0025	0.0042
ENSG00000114796	Adrenal_Gland	KLHL24	3	183361947	C	T	-0.293194	0.0419985	0.0025	0.0042
ENSG00000114796	Brain_Caudate_basal_ganglia	KLHL24	3	183355585	T	G	-0.719668	0.0950158	0.0032	0.0042
ENSG00000114796	Brain_Hypothalamus	KLHL24	3	183397507	A	G	-0.289109	0.0460542	0.003	0.0042
ENSG00000114796	Esophagus_Muscularis	KLHL24	3	183356855	T	C	-0.185081	0.0258567	0.0028	0.0042
ENSG00000114796	Skin_Not_Sun_Exposed_Suprapubic	KLHL24	3	183352910	C	G	0.415596	0.0613744	0.0051	0.0531
ENSG00000114796	Whole_Blood	KLHL24	3	183349010	G	T	-0.0948387	0.0158415	0.003	0.0043
ENSG00000114796	Brain_Putamen_basal_ganglia	KLHL24	3	183355405	G	A	-0.337708	0.0404274	0.0027	0.0042
ENSG00000114796	Brain_Frontal_Cortex_BA9	KLHL24	3	183407065	T	A	-0.245299	0.0423588	0.0061	0.0042
ENSG00000114796	Brain_Cortex	KLHL24	3	183357636	CCAAA	C	-0.257151	0.0382662	0.0136	0.0167
ENSG00000114796	Nerve_Tibial	KLHL24	3	183361947	C	T	-0.155827	0.0213453	0.0025	0.0042
ENSG00000114796	Thyroid	KLHL24	3	183356855	T	C	-0.17175	0.0224438	0.0028	0.0042
ENSG00000114796	Testis	KLHL24	3	183354524	T	C	-0.225022	0.0360477	0.0031	0.0042
ENSG00000114796	Esophagus_Gastroesophageal_Junction	KLHL24	3	183385405	G	C	-0.231749	0.0319689	0.0025	0.0042
ENSG00000114796	Skin_Sun_Exposed_Lower_leg	KLHL24	3	183353583	C	T	0.402526	0.0501337	0.011	0.0506
ENSG00000183655	Brain_Cerebellar_Hemisphere	KLHL25	15	86345990	A	G	-0.459859	0.0655741	0.0081	0.0041
ENSG00000183655	Skin_Not_Sun_Exposed_Suprapubic	KLHL25	15	86375638	A	G	0.422512	0.0712654	-0.0198	0.0091
ENSG00000183655	Artery_Tibial	KLHL25	15	86300198	A	G	0.215195	0.0275528	0.0184	0.0045
ENSG00000183655	Adipose_Subcutaneous	KLHL25	15	86311593	A	C	0.223913	0.0392731	0.0054	0.0059
ENSG00000183655	Skin_Sun_Exposed_Lower_leg	KLHL25	15	86350039	T	C	0.275735	0.0255506	0.0044	0.004
ENSG00000183655	Skin_Sun_Exposed_Lower_leg	KLHL25	15	86377068	T	C	0.673617	0.0459972	-0.0192	0.0092
ENSG00000183655	Brain_Cerebellum	KLHL25	15	86348851	C	T	-0.3388	0.0564262	0.0009	0.004
ENSG00000183655	Skin_Not_Sun_Exposed_Suprapubic	KLHL25	15	86362296	T	C	0.246196	0.0339386	-0.0019	0.0037
ENSG00000183655	Heart_Atrial_Appendage	KLHL25	15	86215614	C	A	0.276121	0.0437454	-0.0077	0.0041
ENSG00000167487	Brain_Cerebellar_Hemisphere	KLHL26	19	18826975	T	C	-0.3943	0.0621121	-0.0144	0.0039
ENSG00000167487	Brain_Cerebellum	KLHL26	19	18817903	A	C	-0.429687	0.0590587	-0.0084	0.0049
ENSG00000167487	Heart_Atrial_Appendage	KLHL26	19	18782197	T	C	-0.242357	0.0363418	-0.0098	0.0037
ENSG00000167487	Thyroid	KLHL26	19	18801813	G	A	-0.160023	0.0241132	-0.0014	0.0037
ENSG00000179454	Testis	KLHL28	14	45303081	C	T	0.429902	0.06952	0.004	0.0072
ENSG00000119771	Lung	KLHL29	2	23609045	A	G	-0.25174	0.0401761	0.0036	0.0039
ENSG00000119771	Pancreas	KLHL29	2	23722541	G	A	-0.408412	0.0464044	0.001	0.0039
ENSG00000119771	Esophagus_Mucosa	KLHL29	2	23591777	C	T	-0.212289	0.0355374	0.0022	0.0044
ENSG00000119771	Skin_Sun_Exposed_Lower_leg	KLHL29	2	23609045	A	G	-0.182204	0.0328982	0.0036	0.0039
ENSG00000119771	Brain_Cortex	KLHL29	2	23611438	G	A	0.218641	0.0349511	0.0047	0.0041
ENSG00000119771	Artery_Aorta	KLHL29	2	23749162	G	A	0.302974	0.0511614	0.0046	0.0043
ENSG00000119771	Skin_Not_Sun_Exposed_Suprapubic	KLHL29	2	23663129	A	G	-0.215112	0.0348332	-0.0001	0.0041
ENSG00000119771	Artery_Aorta	KLHL29	2	23786733	C	T	-0.437157	0.0517051	0.0036	0.0039
ENSG00000146021	Skin_Not_Sun_Exposed_Suprapubic	KLHL3	5	136948231	T	C	0.16965	0.0291462	-0.0062	0.0038
ENSG00000146021	Testis	KLHL3	5	137008932	A	T	-0.315501	0.0546057	0.0094	0.0038
ENSG00000146021	Skin_Not_Sun_Exposed_Suprapubic	KLHL3	5	137027285	T	C	-0.409235	0.0466643	0.011	0.006
ENSG00000146021	Esophagus_Mucosa	KLHL3	5	137067658	G	C	-0.329535	0.0466935	0.0112	0.006
ENSG00000146021	Brain_Cerebellum	KLHL3	5	137020225	C	T	0.303113	0.051779	0.0044	0.0044
ENSG00000168427	Adipose_Subcutaneous	KLHL30	2	239045837	CGAGCAGGGGAAAGAGCAG	C	0.377333	0.0417477	-0.0001	0.0091
ENSG00000168427	Adipose_Visceral_Omentum	KLHL30	2	239050033	T	C	0.425615	0.0388204	0.0079	0.004
ENSG00000168427	Adipose_Subcutaneous	KLHL30	2	239050033	T	C	0.25818	0.0378475	0.0079	0.004
ENSG00000168427	Brain_Cerebellum	KLHL30	2	239126774	G	A	0.412983	0.0719208	0.0066	0.0041
ENSG00000168427	Heart_Left_Ventricle	KLHL30	2	239051550	C	T	0.344354	0.0446659	0.0044	0.0064
ENSG00000168427	Muscle_Skeletal	KLHL30	2	239050033	T	C	0.17472	0.0287363	0.0079	0.004
ENSG00000168427	Muscle_Skeletal	KLHL30	2	239051575	A	G	0.299188	0.0463315	-0.0109	0.0086
ENSG00000168427	Adipose_Subcutaneous	KLHL30	2	239035853	T	C	0.184647	0.0308053	-0.0012	0.0039
ENSG00000168427	Colon_Sigmoid	KLHL30	2	239035853	T	C	0.393473	0.0471833	-0.0012	0.0039
ENSG00000168427	Brain_Cerebellar_Hemisphere	KLHL30	2	239008203	C	T	0.942448	0.0676101	0.0052	0.0038
ENSG00000168427	Cells_Cultured_fibroblasts	KLHL30	2	239050033	T	C	0.296927	0.0421401	0.0079	0.004
ENSG00000168427	Heart_Atrial_Appendage	KLHL30	2	239051550	C	T	0.606756	0.055137	0.0044	0.0064
ENSG00000168427	Esophagus_Gastroesophageal_Junction	KLHL30	2	239033588	G	A	0.252139	0.0392301	-0.0016	0.0038
ENSG00000168427	Skin_Sun_Exposed_Lower_leg	KLHL30	2	239050033	T	C	0.202399	0.0316659	0.0079	0.004
ENSG00000168427	Muscle_Skeletal	KLHL30	2	239045451	C	T	-0.336251	0.0588459	-0.021	0.0112
ENSG00000168427	Lung	KLHL30	2	239050033	T	C	0.238985	0.037214	0.0079	0.004
ENSG00000168427	Adipose_Visceral_Omentum	KLHL30	2	239045837	CGAGCAGGGGAAAGAGCAG	C	0.358713	0.0541843	-0.0001	0.0091
ENSG00000168427	Whole_Blood	KLHL30	2	239050033	T	C	0.302304	0.0421992	0.0079	0.004
ENSG00000168427	Breast_Mammary_Tissue	KLHL30	2	239040187	C	T	0.236375	0.0417664	0.0008	0.0043
ENSG00000168427	Artery_Tibial	KLHL30	2	239045451	C	T	-0.471004	0.0570182	-0.021	0.0112
ENSG00000168427	Brain_Cerebellum	KLHL30	2	239008203	C	T	0.891058	0.0598797	0.0052	0.0038
ENSG00000168427	Esophagus_Muscularis	KLHL30	2	239030411	G	C	0.210901	0.0339907	-0.0022	0.0038
ENSG00000168427	Muscle_Skeletal	KLHL30	2	239051550	C	T	0.431171	0.0443205	0.0044	0.0064
ENSG00000279484	Esophagus_Muscularis	KLHL30-AS1	2	239031741	G	A	0.178035	0.0293961	-0.0023	0.0038
ENSG00000279484	Testis	KLHL30-AS1	2	239064760	T	C	0.862078	0.0325748	0.0026	0.0039
ENSG00000279484	Heart_Left_Ventricle	KLHL30-AS1	2	239059610	T	C	0.676279	0.0875575	0.0057	0.01
ENSG00000279484	Colon_Sigmoid	KLHL30-AS1	2	239035853	T	C	0.366679	0.0484027	-0.0012	0.0039
ENSG00000279484	Artery_Tibial	KLHL30-AS1	2	239053685	C	A	-0.223498	0.0283875	-0.0014	0.0039
ENSG00000279484	Brain_Cerebellum	KLHL30-AS1	2	239010455	G	GGAA	0.618134	0.0744954	0.0051	0.0053
ENSG00000279484	Muscle_Skeletal	KLHL30-AS1	2	239050033	T	C	0.252741	0.026878	0.0079	0.004
ENSG00000279484	Testis	KLHL30-AS1	2	239064772	G	A	-0.736992	0.0434362	-0.0007	0.0055
ENSG00000279484	Thyroid	KLHL30-AS1	2	239070919	C	G	0.62008	0.0429532	-0.0027	0.0045
ENSG00000279484	Brain_Cerebellar_Hemisphere	KLHL30-AS1	2	239008203	C	T	0.622364	0.0751965	0.0052	0.0038
ENSG00000124743	Skin_Not_Sun_Exposed_Suprapubic	KLHL31	6	53658211	T	C	-0.413115	0.0380127	-0.006	0.0044
ENSG00000124743	Adrenal_Gland	KLHL31	6	53532224	C	G	0.593011	0.085496	-0.0028	0.0055
ENSG00000124743	Skin_Sun_Exposed_Lower_leg	KLHL31	6	53649930	G	C	0.442501	0.0448729	-0.0011	0.0046
ENSG00000124743	Esophagus_Mucosa	KLHL31	6	53617830	A	AC	0.398629	0.0588264	0.0086	0.007
ENSG00000124743	Skin_Sun_Exposed_Lower_leg	KLHL31	6	53658211	T	C	-0.427901	0.0366626	-0.006	0.0044
ENSG00000124743	Testis	KLHL31	6	53517643	C	A	0.805	0.088518	0.006	0.0068
ENSG00000124743	Adipose_Subcutaneous	KLHL31	6	53539704	G	C	-0.414487	0.0454625	0.0018	0.0081
ENSG00000124743	Testis	KLHL31	6	53559043	G	A	0.323367	0.0527941	-0.0028	0.0043
ENSG00000186231	Artery_Tibial	KLHL32	6	97365495	G	T	-0.187027	0.0335792	0.0011	0.0041
ENSG00000186231	Brain_Cerebellar_Hemisphere	KLHL32	6	97386385	T	C	-0.943549	0.150258	0.0059	0.0068
ENSG00000186231	Muscle_Skeletal	KLHL32	6	97364549	C	T	-0.267067	0.0375102	0.0029	0.0037
ENSG00000185271	Adrenal_Gland	KLHL33	14	20903778	A	G	0.493982	0.0862845	0.0028	0.0053
ENSG00000185271	Esophagus_Gastroesophageal_Junction	KLHL33	14	20905515	G	A	0.205398	0.0326626	0.0012	0.004
ENSG00000185271	Spleen	KLHL33	14	20903778	A	G	0.750877	0.103676	0.0028	0.0053
ENSG00000185271	Cells_Cultured_fibroblasts	KLHL33	14	20901035	T	C	0.411447	0.0665151	0.0048	0.0057
ENSG00000185271	Adipose_Subcutaneous	KLHL33	14	20903543	T	A	-0.272841	0.0436322	0.0003	0.0055
ENSG00000185271	Colon_Sigmoid	KLHL33	14	20903778	A	G	0.286436	0.0508296	0.0028	0.0053
ENSG00000185271	Muscle_Skeletal	KLHL33	14	20899660	T	TA	0.106333	0.0163956	-0.0062	0.0055
ENSG00000185271	Nerve_Tibial	KLHL33	14	20905515	G	A	0.257143	0.035142	0.0012	0.004
ENSG00000185271	Thyroid	KLHL33	14	20903778	A	G	0.28771	0.039934	0.0028	0.0053
ENSG00000185271	Artery_Tibial	KLHL33	14	20905515	G	A	0.232366	0.0308866	0.0012	0.004
ENSG00000185271	Nerve_Tibial	KLHL33	14	20900255	C	T	0.303322	0.0535901	0.0045	0.0053
ENSG00000185271	Esophagus_Muscularis	KLHL33	14	20903778	A	G	0.261035	0.0446987	0.0028	0.0053
ENSG00000185271	Heart_Atrial_Appendage	KLHL33	14	20905515	G	A	0.271144	0.030193	0.0012	0.004
ENSG00000185271	Adipose_Subcutaneous	KLHL33	14	20903778	A	G	0.387103	0.0443577	0.0028	0.0053
ENSG00000185271	Colon_Transverse	KLHL33	14	20900255	C	T	0.365778	0.0499782	0.0045	0.0053
ENSG00000185271	Lung	KLHL33	14	20900255	C	T	0.222352	0.0400511	0.0045	0.0053
ENSG00000149243	Artery_Tibial	KLHL35	11	75130248	C	T	0.23161	0.0329157	-0.0219	0.0038
ENSG00000149243	Pancreas	KLHL35	11	75141762	C	T	0.425349	0.060754	-0.0213	0.0037
ENSG00000149243	Whole_Blood	KLHL35	11	75130248	C	T	0.610498	0.0440321	-0.0219	0.0038
ENSG00000149243	Cells_Cultured_fibroblasts	KLHL35	11	75130248	C	T	0.309353	0.039852	-0.0219	0.0038
ENSG00000149243	Artery_Aorta	KLHL35	11	75142226	A	G	0.419481	0.0346094	-0.0209	0.0037
ENSG00000135686	Esophagus_Muscularis	KLHL36	16	84694180	A	G	-0.339848	0.0268451	-0.0086	0.004
ENSG00000135686	Testis	KLHL36	16	84693675	T	C	-0.572226	0.039546	-0.0082	0.004
ENSG00000135686	Colon_Sigmoid	KLHL36	16	84703219	C	T	-0.266157	0.0340261	-0.0103	0.004
ENSG00000135686	Brain_Nucleus_accumbens_basal_ganglia	KLHL36	16	84695990	T	C	-0.265663	0.0461125	-0.0088	0.004
ENSG00000135686	Stomach	KLHL36	16	84695990	T	C	-0.272133	0.0426942	-0.0088	0.004
ENSG00000135686	Heart_Atrial_Appendage	KLHL36	16	84700219	G	C	-0.342409	0.0367131	-0.0095	0.004
ENSG00000135686	Artery_Coronary	KLHL36	16	84694198	C	G	-0.388033	0.0509932	-0.0083	0.004
ENSG00000135686	Lung	KLHL36	16	84695990	T	C	-0.23433	0.0258889	-0.0088	0.004
ENSG00000135686	Brain_Cerebellar_Hemisphere	KLHL36	16	84694180	A	G	-0.193222	0.0333807	-0.0086	0.004
ENSG00000135686	Brain_Caudate_basal_ganglia	KLHL36	16	84693084	G	A	-0.352851	0.0445316	-0.0085	0.004
ENSG00000135686	Adipose_Subcutaneous	KLHL36	16	84695990	T	C	-0.339936	0.0263363	-0.0088	0.004
ENSG00000135686	Brain_Cerebellum	KLHL36	16	84693099	C	G	-0.301155	0.0432809	-0.0086	0.004
ENSG00000135686	Nerve_Tibial	KLHL36	16	84690467	T	C	-0.391039	0.0276328	-0.0084	0.004
ENSG00000135686	Adipose_Visceral_Omentum	KLHL36	16	84695990	T	C	-0.331176	0.0299236	-0.0088	0.004
ENSG00000135686	Whole_Blood	KLHL36	16	84695990	T	C	-0.257545	0.0226241	-0.0088	0.004
ENSG00000135686	Spleen	KLHL36	16	84695990	T	C	-0.395993	0.0447387	-0.0088	0.004
ENSG00000135686	Cells_Cultured_fibroblasts	KLHL36	16	84695990	T	C	-0.1694	0.0246964	-0.0088	0.004
ENSG00000135686	Artery_Tibial	KLHL36	16	84690467	T	C	-0.358062	0.0254493	-0.0084	0.004
ENSG00000135686	Brain_Hypothalamus	KLHL36	16	84693099	C	G	-0.328035	0.0536504	-0.0086	0.004
ENSG00000135686	Heart_Left_Ventricle	KLHL36	16	84693084	G	A	-0.233589	0.030415	-0.0085	0.004
ENSG00000135686	Skin_Sun_Exposed_Lower_leg	KLHL36	16	84695990	T	C	-0.318985	0.0259247	-0.0088	0.004
ENSG00000135686	Prostate	KLHL36	16	84695990	T	C	-0.455776	0.062573	-0.0088	0.004
ENSG00000135686	Thyroid	KLHL36	16	84691823	T	C	-0.400109	0.0265705	-0.0083	0.0041
ENSG00000135686	Brain_Hippocampus	KLHL36	16	84692572	T	C	-0.371172	0.0570571	-0.0082	0.004
ENSG00000135686	Artery_Aorta	KLHL36	16	84692572	T	C	-0.406467	0.0379416	-0.0082	0.004
ENSG00000135686	Pituitary	KLHL36	16	84692572	T	C	-0.462271	0.0486501	-0.0082	0.004
ENSG00000135686	Skin_Not_Sun_Exposed_Suprapubic	KLHL36	16	84691044	T	C	-0.276923	0.0287457	-0.0083	0.004
ENSG00000135686	Brain_Putamen_basal_ganglia	KLHL36	16	84694198	C	G	-0.36511	0.0523242	-0.0083	0.004
ENSG00000135686	Esophagus_Gastroesophageal_Junction	KLHL36	16	84693099	C	G	-0.345002	0.0343653	-0.0086	0.004
ENSG00000135686	Esophagus_Mucosa	KLHL36	16	84693084	G	A	-0.355205	0.0333867	-0.0085	0.004
ENSG00000135686	Breast_Mammary_Tissue	KLHL36	16	84693879	A	G	-0.324781	0.0356923	-0.0087	0.0039
ENSG00000135686	Muscle_Skeletal	KLHL36	16	84692572	T	C	-0.211178	0.0268756	-0.0082	0.004
ENSG00000135686	Brain_Cortex	KLHL36	16	84690467	T	C	-0.335787	0.0522864	-0.0084	0.004
ENSG00000135686	Colon_Transverse	KLHL36	16	84693879	A	G	-0.255191	0.0322463	-0.0087	0.0039
ENSG00000135686	Brain_Frontal_Cortex_BA9	KLHL36	16	84700650	A	C	-0.284489	0.0484014	-0.0086	0.0044
ENSG00000157119	Testis	KLHL40	3	42726718	A	G	-0.337819	0.0570498	-0.0077	0.0044
ENSG00000157119	Testis	KLHL40	3	42728144	G	A	0.430054	0.0554891	-0.0038	0.0039
ENSG00000239474	Muscle_Skeletal	KLHL41	2	170382714	A	G	-0.400643	0.0554082	-0.0055	0.0107
ENSG00000087448	Esophagus_Muscularis	KLHL42	12	27901229	C	T	-0.279922	0.0213589	0.0041	0.0037
ENSG00000087448	Skin_Sun_Exposed_Lower_leg	KLHL42	12	27904564	C	T	-0.178561	0.0320074	0.003	0.0041
ENSG00000087448	Artery_Aorta	KLHL42	12	27958456	G	C	-0.219644	0.0231974	-0.0014	0.0038
ENSG00000087448	Esophagus_Mucosa	KLHL42	12	27916744	A	G	-0.0994596	0.0167331	0.0047	0.0037
ENSG00000087448	Pancreas	KLHL42	12	27961927	G	T	0.876742	0.048219	-0.0117	0.0051
ENSG00000087448	Esophagus_Gastroesophageal_Junction	KLHL42	12	27897800	GT	G	-0.203593	0.0222932	0.0118	0.0063
ENSG00000087448	Artery_Tibial	KLHL42	12	27960107	A	G	0.323217	0.0223855	-0.0107	0.0047
ENSG00000109790	Muscle_Skeletal	KLHL5	4	39121774	C	G	-0.183318	0.0292026	-0.0012	0.0037
ENSG00000109790	Thyroid	KLHL5	4	39138080	T	C	-0.281115	0.0300923	-0.0014	0.0037
ENSG00000109790	Lung	KLHL5	4	39073908	G	A	-0.196601	0.0248773	0.0036	0.0042
ENSG00000109790	Adipose_Visceral_Omentum	KLHL5	4	39117735	A	G	-0.212322	0.0266427	-0.0014	0.0037
ENSG00000109790	Prostate	KLHL5	4	39111201	A	G	-0.164938	0.0282186	-0.0013	0.0037
ENSG00000109790	Whole_Blood	KLHL5	4	39021910	T	C	0.131577	0.0234747	0.0066	0.0037
ENSG00000109790	Colon_Transverse	KLHL5	4	39118559	C	A	-0.0967997	0.0168145	-0.001	0.0037
ENSG00000109790	Adipose_Subcutaneous	KLHL5	4	39117735	A	G	-0.294396	0.0248337	-0.0014	0.0037
ENSG00000109790	Esophagus_Gastroesophageal_Junction	KLHL5	4	39081681	A	G	-0.235539	0.0321638	0.0028	0.0041
ENSG00000109790	Esophagus_Mucosa	KLHL5	4	39104135	TC	T	-0.273198	0.0272304	-0.0016	0.0059
ENSG00000109790	Cells_Cultured_fibroblasts	KLHL5	4	39119783	CT	C	-0.159184	0.023571	-0.0017	0.0052
ENSG00000109790	Skin_Not_Sun_Exposed_Suprapubic	KLHL5	4	39054643	T	G	-0.220952	0.0254016	0.0038	0.0042
ENSG00000109790	Artery_Aorta	KLHL5	4	39121546	GTTAT	G	-0.218154	0.0340964	-0.0024	0.0053
ENSG00000109790	Breast_Mammary_Tissue	KLHL5	4	39121546	GTTAT	G	-0.180072	0.0213811	-0.0024	0.0053
ENSG00000109790	Esophagus_Muscularis	KLHL5	4	39081681	A	G	-0.14551	0.0256657	0.0028	0.0041
ENSG00000109790	Whole_Blood	KLHL5	4	38960263	C	T	0.166306	0.0238625	0.0042	0.0038
ENSG00000109790	Skin_Sun_Exposed_Lower_leg	KLHL5	4	39137082	T	G	-0.257482	0.0243537	-0.0045	0.0043
ENSG00000109790	Artery_Tibial	KLHL5	4	39111211	G	A	-0.249657	0.0283757	-0.0025	0.0043
ENSG00000109790	Brain_Cerebellar_Hemisphere	KLHL5	4	38934249	C	T	-0.341736	0.0581434	0.002	0.0037
ENSG00000109790	Nerve_Tibial	KLHL5	4	39118559	C	A	-0.226013	0.0237667	-0.001	0.0037
ENSG00000109790	Colon_Sigmoid	KLHL5	4	39131898	A	G	-0.229332	0.0332448	-0.0017	0.0037
ENSG00000172578	Whole_Blood	KLHL6	3	183273573	A	G	-0.997562	0.130817	-0.0038	0.0231
ENSG00000172578	Heart_Atrial_Appendage	KLHL6	3	183270848	A	G	-0.559479	0.069245	0.0123	0.0078
ENSG00000122550	Cells_Cultured_fibroblasts	KLHL7	7	23145295	G	T	0.226694	0.0266436	-0.0035	0.0037
ENSG00000122550	Breast_Mammary_Tissue	KLHL7	7	23145295	G	T	0.454773	0.0604526	-0.0035	0.0037
ENSG00000122550	Adipose_Subcutaneous	KLHL7	7	23145295	G	T	0.223427	0.028037	-0.0035	0.0037
ENSG00000122550	Artery_Tibial	KLHL7	7	23145952	G	A	0.269199	0.0356916	-0.0071	0.0057
ENSG00000122550	Esophagus_Muscularis	KLHL7	7	23145837	C	G	0.138344	0.0230662	-0.0034	0.0037
ENSG00000122550	Thyroid	KLHL7	7	23145295	G	T	0.37394	0.027468	-0.0035	0.0037
ENSG00000122550	Nerve_Tibial	KLHL7	7	23145295	G	T	0.204445	0.0274962	-0.0035	0.0037
ENSG00000122550	Esophagus_Gastroesophageal_Junction	KLHL7	7	23145837	C	G	0.172051	0.0289506	-0.0034	0.0037
ENSG00000122550	Ovary	KLHL7	7	23145295	G	T	0.35387	0.0516582	-0.0035	0.0037
ENSG00000122550	Whole_Blood	KLHL7	7	23145295	G	T	0.102349	0.0179529	-0.0035	0.0037
ENSG00000122550	Heart_Left_Ventricle	KLHL7	7	23161820	C	T	-0.172905	0.0168641	0.0028	0.0038
ENSG00000122550	Artery_Aorta	KLHL7	7	23145295	G	T	0.168386	0.0289821	-0.0035	0.0037
ENSG00000122550	Adipose_Visceral_Omentum	KLHL7	7	23145952	G	A	0.265996	0.046382	-0.0071	0.0057
ENSG00000122550	Lung	KLHL7	7	23145295	G	T	0.178565	0.0284426	-0.0035	0.0037
ENSG00000122550	Colon_Transverse	KLHL7	7	23145295	G	T	0.161468	0.025525	-0.0035	0.0037
ENSG00000122550	Heart_Atrial_Appendage	KLHL7	7	23119317	T	C	-0.270112	0.0252639	0.0024	0.0039
ENSG00000122550	Muscle_Skeletal	KLHL7	7	23123036	C	G	-0.14925	0.0251266	0.0043	0.0038
ENSG00000145332	Thyroid	KLHL8	4	88093461	G	C	-0.187624	0.0292784	0.0006	0.0043
ENSG00000145332	Cells_Cultured_fibroblasts	KLHL8	4	88141632	G	A	0.163392	0.0262585	0.0015	0.0039
ENSG00000198642	Heart_Left_Ventricle	KLHL9	9	21197015	A	C	-0.472252	0.0806354	-0.0178	0.0092
ENSG00000198642	Cells_Cultured_fibroblasts	KLHL9	9	21317276	G	A	0.198431	0.0249074	0.0069	0.0047
ENSG00000198642	Brain_Cerebellum	KLHL9	9	21368097	A	T	0.27577	0.0475926	0.0071	0.0052
ENSG00000167748	Skin_Not_Sun_Exposed_Suprapubic	KLK1	19	51316623	A	G	0.179283	0.0253777	0.0033	0.0038
ENSG00000167748	Thyroid	KLK1	19	51373899	C	A	0.639767	0.0907439	0.0025	0.0091
ENSG00000167748	Testis	KLK1	19	51326106	T	C	0.421602	0.0705078	0.0036	0.004
ENSG00000167748	Skin_Sun_Exposed_Lower_leg	KLK1	19	51376506	G	A	0.295921	0.0481333	0.0049	0.0094
ENSG00000167748	Whole_Blood	KLK1	19	51308057	C	A	0.325076	0.0585479	-0.0021	0.006
ENSG00000167748	Skin_Sun_Exposed_Lower_leg	KLK1	19	51306948	C	T	0.217442	0.0220409	-0.0001	0.0043
ENSG00000167748	Spleen	KLK1	19	51323501	G	A	0.389145	0.0522715	0.0026	0.0039
ENSG00000167748	Esophagus_Mucosa	KLK1	19	51322211	C	T	0.356391	0.0438201	0.002	0.0038
ENSG00000167748	Skin_Sun_Exposed_Lower_leg	KLK1	19	51313244	A	C	0.127561	0.0195285	0.0027	0.0037
ENSG00000167748	Thyroid	KLK1	19	51330423	G	C	0.321501	0.0525479	0.0067	0.0043
ENSG00000167748	Thyroid	KLK1	19	51321813	G	A	0.286685	0.0455548	0.0028	0.0037
ENSG00000167748	Heart_Left_Ventricle	KLK1	19	51326950	T	C	1.49035	0.208431	-0.0035	0.0136
ENSG00000167748	Adrenal_Gland	KLK1	19	51396580	T	G	-0.450535	0.0725166	-0.0037	0.004
ENSG00000129451	Skin_Not_Sun_Exposed_Suprapubic	KLK10	19	51522291	C	G	0.501299	0.0374492	-0.0003	0.0039
ENSG00000129451	Esophagus_Mucosa	KLK10	19	51538561	T	G	-0.194736	0.022585	-0.0058	0.004
ENSG00000129451	Lung	KLK10	19	51519588	C	T	-0.264678	0.0392606	0.0013	0.0037
ENSG00000129451	Brain_Cerebellar_Hemisphere	KLK10	19	51520200	T	C	-0.707203	0.0707078	0.0014	0.0037
ENSG00000129451	Brain_Cerebellum	KLK10	19	51523203	C	T	-0.816766	0.0792094	-0.0028	0.0039
ENSG00000129451	Ovary	KLK10	19	51521821	G	T	-0.423818	0.0570046	-0.0002	0.0044
ENSG00000129451	Brain_Putamen_basal_ganglia	KLK10	19	51519114	T	C	-0.596118	0.0776712	0.0003	0.0038
ENSG00000129451	Esophagus_Mucosa	KLK10	19	51523203	C	T	0.131103	0.0222655	-0.0028	0.0039
ENSG00000129451	Brain_Anterior_cingulate_cortex_BA24	KLK10	19	51521918	C	T	-0.672669	0.0902183	0.0015	0.0041
ENSG00000129451	Brain_Hypothalamus	KLK10	19	51520200	T	C	-0.540967	0.0605524	0.0014	0.0037
ENSG00000129451	Brain_Frontal_Cortex_BA9	KLK10	19	51520200	T	C	-0.729988	0.0849465	0.0014	0.0037
ENSG00000129451	Nerve_Tibial	KLK10	19	51449692	C	CA	-0.487049	0.048176	0.0079	0.0064
ENSG00000129451	Skin_Sun_Exposed_Lower_leg	KLK10	19	51522291	C	G	0.696354	0.049838	-0.0003	0.0039
ENSG00000129451	Pituitary	KLK10	19	51522291	C	G	-0.441983	0.0740419	-0.0003	0.0039
ENSG00000129451	Brain_Caudate_basal_ganglia	KLK10	19	51521918	C	T	-0.637435	0.0969533	0.0015	0.0041
ENSG00000129451	Heart_Atrial_Appendage	KLK10	19	51520200	T	C	-0.312774	0.042775	0.0014	0.0037
ENSG00000129451	Brain_Cortex	KLK10	19	51520200	T	C	-0.635189	0.0758114	0.0014	0.0037
ENSG00000167757	Pituitary	KLK11	19	51517191	C	T	-0.346879	0.0531537	0.0001	0.0038
ENSG00000167757	Pancreas	KLK11	19	51566943	A	G	-0.457631	0.0499548	-0.0021	0.0038
ENSG00000167757	Lung	KLK11	19	51520487	C	A	-0.236287	0.036632	0	0.0038
ENSG00000167757	Skin_Sun_Exposed_Lower_leg	KLK11	19	51529548	A	C	-0.147206	0.0251128	0.0012	0.006
ENSG00000167757	Nerve_Tibial	KLK11	19	51568690	T	C	0.567818	0.0768657	0.0019	0.0052
ENSG00000167757	Esophagus_Mucosa	KLK11	19	51538561	T	G	-0.238415	0.0196761	-0.0058	0.004
ENSG00000167757	Esophagus_Gastroesophageal_Junction	KLK11	19	51223448	G	C	-1.46951	0.255764	-0.0512	0.0464
ENSG00000167757	Liver	KLK11	19	51523897	G	A	0.535558	0.0933483	-0.0031	0.0039
ENSG00000167757	Pituitary	KLK11	19	51529548	A	C	0.527017	0.0649697	0.0012	0.006
ENSG00000186474	Esophagus_Mucosa	KLK12	19	51535130	G	A	-0.40297	0.0269685	-0.0029	0.0038
ENSG00000186474	Small_Intestine_Terminal_Ileum	KLK12	19	51535130	G	A	-0.340201	0.0487505	-0.0029	0.0038
ENSG00000186474	Esophagus_Mucosa	KLK12	19	51538561	T	G	-0.673186	0.0280952	-0.0058	0.004
ENSG00000186474	Vagina	KLK12	19	51538561	T	G	-0.40951	0.0523745	-0.0058	0.004
ENSG00000186474	Minor_Salivary_Gland	KLK12	19	51545118	G	T	-0.405674	0.0659712	-0.0092	0.0037
ENSG00000186474	Colon_Transverse	KLK12	19	51538561	T	G	-0.313707	0.0493812	-0.0058	0.004
ENSG00000186474	Stomach	KLK12	19	51537903	GA	G	0.279662	0.0484973	-0.0005	0.0062
ENSG00000167759	Stomach	KLK13	19	51566943	A	G	-0.7211	0.0563582	-0.0021	0.0038
ENSG00000167759	Esophagus_Mucosa	KLK13	19	51538561	T	G	-0.392431	0.0244119	-0.0058	0.004
ENSG00000167759	Pancreas	KLK13	19	51566873	A	G	-0.65967	0.0760813	0.0011	0.0039
ENSG00000167759	Stomach	KLK13	19	51566873	A	G	-0.420659	0.0550789	0.0011	0.0039
ENSG00000167759	Nerve_Tibial	KLK13	19	51568690	T	C	0.410805	0.065633	0.0019	0.0052
ENSG00000167759	Skin_Not_Sun_Exposed_Suprapubic	KLK13	19	51572155	C	T	0.263494	0.0380654	-0.0005	0.0045
ENSG00000167759	Pancreas	KLK13	19	51566943	A	G	-1.4648	0.0756386	-0.0021	0.0038
ENSG00000129437	Testis	KLK14	19	51598669	G	A	-0.321528	0.0571812	-0.0006	0.0038
ENSG00000129437	Nerve_Tibial	KLK14	19	51568690	T	C	0.585401	0.0589983	0.0019	0.0052
ENSG00000129437	Thyroid	KLK14	19	51598669	G	A	-0.263071	0.0428402	-0.0006	0.0038
ENSG00000129437	Brain_Cerebellum	KLK14	19	51600402	TTAC	T	0.439246	0.0688724	0.0173	0.0149
ENSG00000174562	Thyroid	KLK15	19	51336466	G	A	-0.605133	0.0609763	0.0012	0.0062
ENSG00000174562	Thyroid	KLK15	19	51373744	T	C	0.570391	0.0861546	0.003	0.009
ENSG00000174562	Skin_Not_Sun_Exposed_Suprapubic	KLK15	19	51290199	T	C	0.799766	0.142864	0.0043	0.0108
ENSG00000174562	Testis	KLK15	19	51326750	A	G	-0.898499	0.107444	0.0036	0.0144
ENSG00000174562	Adrenal_Gland	KLK15	19	51336466	G	A	-0.616609	0.0865586	0.0012	0.0062
ENSG00000174562	Skin_Sun_Exposed_Lower_leg	KLK15	19	51334115	A	G	0.855123	0.134919	0.0072	0.0104
ENSG00000167751	Thyroid	KLK2	19	51368504	T	C	-0.336066	0.038601	0.0022	0.0038
ENSG00000167751	Testis	KLK2	19	51369120	A	T	-0.201711	0.033534	0.0022	0.0037
ENSG00000167751	Skin_Not_Sun_Exposed_Suprapubic	KLK2	19	51376506	G	A	0.830203	0.143829	0.0049	0.0094
ENSG00000167751	Thyroid	KLK2	19	51373899	C	A	1.27669	0.0877729	0.0025	0.0091
ENSG00000167751	Testis	KLK2	19	51378986	C	G	-0.241484	0.0349253	-0.0048	0.0046
ENSG00000142515	Thyroid	KLK3	19	51376506	G	A	0.767163	0.118679	0.0049	0.0094
ENSG00000167749	Testis	KLK4	19	51433757	C	T	0.767238	0.133109	0.0102	0.0086
ENSG00000167749	Thyroid	KLK4	19	51373899	C	A	1.05321	0.10103	0.0025	0.0091
ENSG00000167749	Nerve_Tibial	KLK4	19	51380815	T	G	-0.317396	0.0357367	-0.0027	0.004
ENSG00000167749	Skin_Sun_Exposed_Lower_leg	KLK4	19	51387034	GTTAC	G	-0.311764	0.0539779	-0.0067	0.007
ENSG00000167749	Adrenal_Gland	KLK4	19	51396580	T	G	-0.658004	0.0582406	-0.0037	0.004
ENSG00000167754	Artery_Tibial	KLK5	19	51480312	T	C	0.886571	0.119846	-0.0055	0.011
ENSG00000167754	Artery_Aorta	KLK5	19	51480312	T	C	1.35922	0.182683	-0.0055	0.011
ENSG00000167754	Adipose_Visceral_Omentum	KLK5	19	51456015	A	G	0.307877	0.0258954	-0.004	0.0039
ENSG00000167754	Artery_Tibial	KLK5	19	51478000	CT	C	0.35276	0.0399411	0.0129	0.0076
ENSG00000167754	Lung	KLK5	19	51480312	T	C	1.11962	0.179596	-0.0055	0.011
ENSG00000167754	Lung	KLK5	19	51475703	A	C	0.748876	0.0845955	0.0023	0.0058
ENSG00000167755	Nerve_Tibial	KLK6	19	51495709	T	C	0.277155	0.0432318	0.0001	0.005
ENSG00000167755	Nerve_Tibial	KLK6	19	51471983	C	A	-0.453814	0.0365775	0.0001	0.004
ENSG00000167755	Spleen	KLK6	19	51471083	C	G	0.934369	0.144216	0.011	0.008
ENSG00000167755	Ovary	KLK6	19	51476715	G	C	1.42517	0.158637	0.0025	0.0058
ENSG00000167755	Testis	KLK6	19	51476281	G	A	1.1202	0.0708917	0.0026	0.0058
ENSG00000167755	Pituitary	KLK6	19	51476053	T	C	-0.426063	0.0720538	0.0015	0.004
ENSG00000169035	Lung	KLK7	19	51475703	A	C	0.713994	0.0744327	0.0023	0.0058
ENSG00000169035	Skin_Sun_Exposed_Lower_leg	KLK7	19	51446123	C	T	0.104742	0.0187741	0.0064	0.0041
ENSG00000169035	Artery_Tibial	KLK7	19	51479402	T	C	0.274349	0.0473203	0.0051	0.0041
ENSG00000169035	Brain_Putamen_basal_ganglia	KLK7	19	51479402	T	C	-0.571344	0.0951869	0.0051	0.0041
ENSG00000169035	Skin_Sun_Exposed_Lower_leg	KLK7	19	51485622	G	A	0.271981	0.0345586	0.0038	0.0065
ENSG00000169035	Skin_Not_Sun_Exposed_Suprapubic	KLK7	19	51484990	C	T	0.180227	0.0271522	0.0013	0.004
ENSG00000169035	Testis	KLK7	19	51476281	G	A	0.894722	0.0863271	0.0026	0.0058
ENSG00000169035	Nerve_Tibial	KLK7	19	51471983	C	A	-0.355977	0.0430183	0.0001	0.004
ENSG00000169035	Nerve_Tibial	KLK7	19	51482719	T	A	0.253252	0.0456019	-0.0008	0.0043
ENSG00000169035	Esophagus_Mucosa	KLK7	19	51495709	T	C	0.357641	0.0324368	0.0001	0.005
ENSG00000169035	Nerve_Tibial	KLK7	19	51495709	T	C	0.532304	0.0512696	0.0001	0.005
ENSG00000169035	Skin_Not_Sun_Exposed_Suprapubic	KLK7	19	51485622	G	A	0.30752	0.0486739	0.0038	0.0065
ENSG00000169035	Esophagus_Mucosa	KLK7	19	51482459	A	G	0.194074	0.0343452	0.002	0.0052
ENSG00000169035	Lung	KLK7	19	51478000	CT	C	0.396188	0.0489305	0.0129	0.0076
ENSG00000169035	Skin_Sun_Exposed_Lower_leg	KLK7	19	51484990	C	T	0.12001	0.0204829	0.0013	0.004
ENSG00000129455	Adipose_Visceral_Omentum	KLK8	19	51505371	A	G	-0.203206	0.0238763	-0.0021	0.0038
ENSG00000129455	Skin_Sun_Exposed_Lower_leg	KLK8	19	51503653	C	T	-0.224352	0.0304455	0.0029	0.0074
ENSG00000129455	Nerve_Tibial	KLK8	19	51449692	C	CA	-0.769463	0.0562468	0.0079	0.0064
ENSG00000129455	Skin_Sun_Exposed_Lower_leg	KLK8	19	51504808	A	G	0.285125	0.0423351	0.0102	0.0123
ENSG00000129455	Esophagus_Mucosa	KLK8	19	51504808	A	G	0.389045	0.0640998	0.0102	0.0123
ENSG00000129455	Esophagus_Mucosa	KLK8	19	51491464	G	A	-0.281598	0.0434142	0.0014	0.0075
ENSG00000129455	Nerve_Tibial	KLK8	19	51446228	C	G	0.32734	0.0469396	0.003	0.0039
ENSG00000129455	Nerve_Tibial	KLK8	19	51442397	T	C	0.761789	0.111993	-0.013	0.0097
ENSG00000129455	Skin_Sun_Exposed_Lower_leg	KLK8	19	51446123	C	T	0.104894	0.0183849	0.0064	0.0041
ENSG00000164344	Brain_Cerebellum	KLKB1	4	187119285	C	G	1.06501	0.101053	0.0137	0.005
ENSG00000164344	Colon_Transverse	KLKB1	4	187159282	C	G	0.293497	0.0502546	-0.0192	0.0038
ENSG00000164344	Nerve_Tibial	KLKB1	4	187114285	T	TCA	0.312523	0.0410706	-0.0145	0.0054
ENSG00000164344	Thyroid	KLKB1	4	187119285	C	G	0.428543	0.0374244	0.0137	0.005
ENSG00000164344	Colon_Transverse	KLKB1	4	187120869	C	T	0.552471	0.0527646	0.0137	0.0049
ENSG00000164344	Spleen	KLKB1	4	187120869	C	T	0.541093	0.084118	0.0137	0.0049
ENSG00000164344	Minor_Salivary_Gland	KLKB1	4	187134194	T	C	0.741661	0.0903056	0.0142	0.0049
ENSG00000164344	Adipose_Subcutaneous	KLKB1	4	187134678	C	T	1.39949	0.151605	-0.0526	0.0737
ENSG00000164344	Artery_Tibial	KLKB1	4	187673164	T	C	0.668478	0.117299	0.021	0.0258
ENSG00000164344	Uterus	KLKB1	4	187112629	C	G	-0.55781	0.0816863	-0.0114	0.0039
ENSG00000164344	Stomach	KLKB1	4	187118358	T	C	0.694346	0.0625193	0.0129	0.005
ENSG00000164344	Brain_Cerebellar_Hemisphere	KLKB1	4	187129780	G	T	0.374917	0.06369	-0.0135	0.0037
ENSG00000164344	Whole_Blood	KLKB1	4	187112629	C	G	-0.275057	0.0369034	-0.0114	0.0039
ENSG00000164344	Thyroid	KLKB1	4	187134678	C	T	1.00974	0.118706	-0.0526	0.0737
ENSG00000164344	Skin_Not_Sun_Exposed_Suprapubic	KLKB1	4	187134194	T	C	0.62829	0.0564165	0.0142	0.0049
ENSG00000164344	Colon_Transverse	KLKB1	4	187112629	C	G	-0.366604	0.0405598	-0.0114	0.0039
ENSG00000164344	Artery_Tibial	KLKB1	4	187134678	C	T	1.53301	0.122057	-0.0526	0.0737
ENSG00000164344	Colon_Sigmoid	KLKB1	4	187134194	T	C	0.829391	0.0589085	0.0142	0.0049
ENSG00000164344	Brain_Spinal_cord_cervical_c-1	KLKB1	4	187112826	G	A	-0.670524	0.0882689	-0.0126	0.0039
ENSG00000164344	Esophagus_Mucosa	KLKB1	4	187119285	C	G	0.605701	0.0533672	0.0137	0.005
ENSG00000164344	Adipose_Visceral_Omentum	KLKB1	4	187134194	T	C	0.615747	0.0481258	0.0142	0.0049
ENSG00000164344	Stomach	KLKB1	4	187113041	G	C	0.313531	0.0402372	0.0095	0.0038
ENSG00000164344	Cells_Cultured_fibroblasts	KLKB1	4	187116832	T	C	0.285368	0.0481782	-0.0191	0.0038
ENSG00000164344	Thyroid	KLKB1	4	187161506	T	A	0.319662	0.0334307	-0.0153	0.0046
ENSG00000164344	Breast_Mammary_Tissue	KLKB1	4	187100579	T	G	0.265181	0.0467846	0.0097	0.0038
ENSG00000164344	Brain_Cortex	KLKB1	4	187118358	T	C	0.668171	0.0697264	0.0129	0.005
ENSG00000164344	Brain_Cerebellum	KLKB1	4	187112629	C	G	-0.629846	0.067426	-0.0114	0.0039
ENSG00000164344	Adipose_Subcutaneous	KLKB1	4	187158034	A	G	0.240827	0.0318246	-0.0182	0.0036
ENSG00000164344	Adipose_Visceral_Omentum	KLKB1	4	187113041	G	C	0.238656	0.0347782	0.0095	0.0038
ENSG00000164344	Esophagus_Mucosa	KLKB1	4	187136127	C	T	0.481766	0.0663179	0.0151	0.0067
ENSG00000164344	Brain_Cerebellum	KLKB1	4	187148387	T	C	0.496902	0.072755	-0.0179	0.0037
ENSG00000164344	Stomach	KLKB1	4	187167103	C	A	0.408957	0.0629522	0.0065	0.0058
ENSG00000164344	Thyroid	KLKB1	4	187112629	C	G	-0.49929	0.0265885	-0.0114	0.0039
ENSG00000164344	Brain_Cerebellar_Hemisphere	KLKB1	4	187118358	T	C	0.932869	0.103931	0.0129	0.005
ENSG00000164344	Nerve_Tibial	KLKB1	4	187100579	T	G	0.18557	0.0305861	0.0097	0.0038
ENSG00000164344	Pituitary	KLKB1	4	187122355	C	T	0.511333	0.0806774	0.0182	0.0078
ENSG00000164344	Adipose_Visceral_Omentum	KLKB1	4	187122355	C	T	0.5443	0.0776574	0.0182	0.0078
ENSG00000164344	Brain_Caudate_basal_ganglia	KLKB1	4	187180115	A	G	0.470801	0.0594771	0.0086	0.0041
ENSG00000164344	Artery_Tibial	KLKB1	4	187128344	T	C	0.743743	0.120377	0.085	0.1788
ENSG00000164344	Colon_Sigmoid	KLKB1	4	187134678	C	T	1.19006	0.190713	-0.0526	0.0737
ENSG00000164344	Esophagus_Muscularis	KLKB1	4	187119141	A	G	0.891062	0.110028	-0.0382	0.073
ENSG00000164344	Brain_Frontal_Cortex_BA9	KLKB1	4	187118358	T	C	0.644128	0.0924548	0.0129	0.005
ENSG00000164344	Brain_Anterior_cingulate_cortex_BA24	KLKB1	4	187118358	T	C	0.640663	0.0966624	0.0129	0.005
ENSG00000164344	Uterus	KLKB1	4	187119285	C	G	0.818679	0.106452	0.0137	0.005
ENSG00000164344	Nerve_Tibial	KLKB1	4	187134194	T	C	0.624608	0.0369046	0.0142	0.0049
ENSG00000164344	Colon_Transverse	KLKB1	4	187134678	C	T	1.31574	0.163756	-0.0526	0.0737
ENSG00000164344	Esophagus_Mucosa	KLKB1	4	187112629	C	G	-0.3184	0.0369443	-0.0114	0.0039
ENSG00000164344	Artery_Aorta	KLKB1	4	187134194	T	C	0.883801	0.05786	0.0142	0.0049
ENSG00000164344	Esophagus_Muscularis	KLKB1	4	187112629	C	G	-0.268438	0.023682	-0.0114	0.0039
ENSG00000164344	Testis	KLKB1	4	187127817	G	A	0.86209	0.0799161	0.0058	0.0037
ENSG00000164344	Artery_Tibial	KLKB1	4	187112629	C	G	-0.232837	0.0250181	-0.0114	0.0039
ENSG00000164344	Whole_Blood	KLKB1	4	187119285	C	G	0.356469	0.0502357	0.0137	0.005
ENSG00000164344	Breast_Mammary_Tissue	KLKB1	4	187134194	T	C	0.716162	0.0643272	0.0142	0.0049
ENSG00000164344	Vagina	KLKB1	4	187176603	T	C	0.630694	0.0963867	0.0149	0.005
ENSG00000164344	Small_Intestine_Terminal_Ileum	KLKB1	4	187141320	A	G	0.563519	0.0866187	0.0149	0.0049
ENSG00000164344	Skin_Sun_Exposed_Lower_leg	KLKB1	4	187134678	C	T	0.977175	0.165566	-0.0526	0.0737
ENSG00000164344	Muscle_Skeletal	KLKB1	4	187118358	T	C	0.380259	0.0382549	0.0129	0.005
ENSG00000164344	Colon_Sigmoid	KLKB1	4	187112832	T	C	0.271496	0.0360725	0.0093	0.0038
ENSG00000164344	Esophagus_Gastroesophageal_Junction	KLKB1	4	187112629	C	G	-0.253812	0.0339273	-0.0114	0.0039
ENSG00000164344	Lung	KLKB1	4	187122904	G	A	0.398983	0.0529914	-0.0196	0.0057
ENSG00000164344	Cells_Cultured_fibroblasts	KLKB1	4	187113041	G	C	0.338589	0.0383274	0.0095	0.0038
ENSG00000164344	Muscle_Skeletal	KLKB1	4	187112629	C	G	-0.577586	0.0320544	-0.0114	0.0039
ENSG00000164344	Muscle_Skeletal	KLKB1	4	187100384	T	C	0.212678	0.0347581	0.0088	0.0038
ENSG00000164344	Artery_Aorta	KLKB1	4	187134678	C	T	1.34811	0.179388	-0.0526	0.0737
ENSG00000164344	Artery_Tibial	KLKB1	4	187148071	C	T	0.263068	0.0315559	-0.0191	0.0038
ENSG00000164344	Skin_Sun_Exposed_Lower_leg	KLKB1	4	187167103	C	A	0.391691	0.0547958	0.0065	0.0058
ENSG00000164344	Adipose_Subcutaneous	KLKB1	4	187112629	C	G	-0.328961	0.030385	-0.0114	0.0039
ENSG00000164344	Artery_Coronary	KLKB1	4	187168866	G	A	0.604093	0.0755411	0.0143	0.005
ENSG00000164344	Testis	KLKB1	4	187112629	C	G	-0.445597	0.0464879	-0.0114	0.0039
ENSG00000164344	Artery_Tibial	KLKB1	4	187119285	C	G	0.750095	0.0380932	0.0137	0.005
ENSG00000164344	Esophagus_Gastroesophageal_Junction	KLKB1	4	187131279	A	G	0.319621	0.0559279	-0.019	0.0057
ENSG00000164344	Esophagus_Muscularis	KLKB1	4	187131384	C	T	0.367	0.0360152	-0.0165	0.0057
ENSG00000164344	Brain_Cerebellar_Hemisphere	KLKB1	4	187112629	C	G	-0.616244	0.0641932	-0.0114	0.0039
ENSG00000164344	Pituitary	KLKB1	4	187118358	T	C	0.618972	0.057735	0.0129	0.005
ENSG00000164344	Skin_Sun_Exposed_Lower_leg	KLKB1	4	187118358	T	C	0.677686	0.0509131	0.0129	0.005
ENSG00000164344	Artery_Aorta	KLKB1	4	187166802	G	C	-0.359514	0.0508631	-0.0123	0.0038
ENSG00000164344	Lung	KLKB1	4	187116832	T	C	0.287112	0.0410124	-0.0191	0.0038
ENSG00000164344	Heart_Atrial_Appendage	KLKB1	4	187120377	T	C	-0.236402	0.0334437	-0.003	0.0044
ENSG00000164344	Artery_Aorta	KLKB1	4	187112629	C	G	-0.313544	0.0339525	-0.0114	0.0039
ENSG00000164344	Nerve_Tibial	KLKB1	4	187134678	C	T	1.00246	0.125066	-0.0526	0.0737
ENSG00000164344	Esophagus_Gastroesophageal_Junction	KLKB1	4	187120869	C	T	0.410149	0.0423787	0.0137	0.0049
ENSG00000164344	Artery_Aorta	KLKB1	4	187161506	T	A	0.462845	0.0475435	-0.0153	0.0046
ENSG00000164344	Nerve_Tibial	KLKB1	4	187131504	A	G	0.507943	0.0469245	-0.0192	0.0059
ENSG00000164344	Heart_Atrial_Appendage	KLKB1	4	187163881	A	G	0.364123	0.0372793	-0.015	0.0046
ENSG00000164344	Lung	KLKB1	4	187112629	C	G	-0.350833	0.0302226	-0.0114	0.0039
ENSG00000164344	Lung	KLKB1	4	187120211	A	C	-0.58974	0.0413786	-0.0206	0.0038
ENSG00000164344	Prostate	KLKB1	4	187134678	C	T	1.21929	0.179987	-0.0526	0.0737
ENSG00000164344	Heart_Atrial_Appendage	KLKB1	4	187112629	C	G	-0.423656	0.0306274	-0.0114	0.0039
ENSG00000164344	Prostate	KLKB1	4	187118358	T	C	0.681997	0.0616722	0.0129	0.005
ENSG00000164344	Esophagus_Mucosa	KLKB1	4	187134678	C	T	1.16432	0.167551	-0.0526	0.0737
ENSG00000164344	Testis	KLKB1	4	187120697	A	G	0.357503	0.060654	-0.0209	0.0038
ENSG00000164344	Heart_Atrial_Appendage	KLKB1	4	187120664	G	A	0.654605	0.115902	-0.0338	0.0625
ENSG00000164344	Esophagus_Muscularis	KLKB1	4	187119285	C	G	0.357571	0.0326917	0.0137	0.005
ENSG00000164344	Nerve_Tibial	KLKB1	4	187137770	G	A	0.238272	0.0335285	0.0027	0.0046
ENSG00000164344	Heart_Left_Ventricle	KLKB1	4	187129670	GTTC	G	0.332179	0.053541	-0.0078	0.0077
ENSG00000164344	Heart_Left_Ventricle	KLKB1	4	187112629	C	G	-0.557323	0.0350771	-0.0114	0.0039
ENSG00000164344	Adrenal_Gland	KLKB1	4	187120211	A	C	-0.510399	0.0544472	-0.0206	0.0038
ENSG00000164344	Heart_Left_Ventricle	KLKB1	4	187120377	T	C	-0.420031	0.0378704	-0.003	0.0044
ENSG00000164344	Adrenal_Gland	KLKB1	4	187131279	A	G	0.589893	0.068108	-0.019	0.0057
ENSG00000164344	Adipose_Subcutaneous	KLKB1	4	187119285	C	G	0.802523	0.043239	0.0137	0.005
ENSG00000164344	Ovary	KLKB1	4	187118358	T	C	0.686997	0.0936666	0.0129	0.005
ENSG00000164344	Brain_Hippocampus	KLKB1	4	187118358	T	C	0.772886	0.102847	0.0129	0.005
ENSG00000164344	Brain_Nucleus_accumbens_basal_ganglia	KLKB1	4	187118358	T	C	0.520116	0.0785315	0.0129	0.005
ENSG00000197588	Adrenal_Gland	KLKP1	19	51388878	A	T	-0.665612	0.0575905	-0.0036	0.0039
ENSG00000197588	Thyroid	KLKP1	19	51373899	C	A	0.858479	0.112401	0.0025	0.0091
ENSG00000197588	Nerve_Tibial	KLKP1	19	51380815	T	G	-0.290935	0.0441706	-0.0027	0.004
ENSG00000111796	Cells_EBV-transformed_lymphocytes	KLRB1	12	9602383	C	G	-0.738405	0.087975	0.0016	0.0038
ENSG00000111796	Testis	KLRB1	12	9631149	C	A	-0.854493	0.064032	-0.0027	0.0038
ENSG00000134545	Lung	KLRC1	12	10626990	G	A	-0.433029	0.0517417	-0.0047	0.0039
ENSG00000134545	Spleen	KLRC1	12	10561279	G	C	-0.620632	0.0745686	-0.0007	0.0039
ENSG00000134545	Liver	KLRC1	12	10598426	G	A	-0.477052	0.0829411	-0.0004	0.0039
ENSG00000134545	Whole_Blood	KLRC1	12	10630765	C	T	-0.19464	0.0325669	-0.0048	0.0039
ENSG00000134545	Brain_Hippocampus	KLRC1	12	10683329	A	G	-1.05486	0.130403	0.0016	0.005
ENSG00000134545	Esophagus_Muscularis	KLRC1	12	10551541	T	C	0.537676	0.0730808	-0.0068	0.0055
ENSG00000134545	Adipose_Visceral_Omentum	KLRC1	12	10621667	G	C	0.423856	0.0755538	-0.005	0.0056
ENSG00000134545	Brain_Nucleus_accumbens_basal_ganglia	KLRC1	12	10653211	C	G	-1.35313	0.102651	0.0016	0.005
ENSG00000134545	Artery_Aorta	KLRC1	12	10657816	A	T	0.667657	0.0776818	0	0.0051
ENSG00000134545	Esophagus_Muscularis	KLRC1	12	10711474	C	T	0.771403	0.0790654	-0.0008	0.0051
ENSG00000134545	Brain_Caudate_basal_ganglia	KLRC1	12	10683752	C	G	1.43659	0.118858	-0.0006	0.0053
ENSG00000134545	Nerve_Tibial	KLRC1	12	10653211	C	G	-0.56267	0.0673456	0.0016	0.005
ENSG00000134545	Colon_Sigmoid	KLRC1	12	10704132	GCTTCAGTCC	G	1.01757	0.0832929	0.0087	0.0074
ENSG00000134545	Skin_Not_Sun_Exposed_Suprapubic	KLRC1	12	10562025	T	C	-0.345096	0.0586819	-0.0009	0.0039
ENSG00000134545	Brain_Anterior_cingulate_cortex_BA24	KLRC1	12	10668652	A	G	1.20653	0.125215	-0.001	0.005
ENSG00000134545	Brain_Hypothalamus	KLRC1	12	10703993	G	C	1.16859	0.101365	-0.0006	0.005
ENSG00000134545	Artery_Tibial	KLRC1	12	10703993	G	C	0.734519	0.0568936	-0.0006	0.005
ENSG00000134545	Brain_Frontal_Cortex_BA9	KLRC1	12	10653211	C	G	-1.40571	0.110458	0.0016	0.005
ENSG00000134545	Thyroid	KLRC1	12	10621667	G	C	0.609188	0.0688115	-0.005	0.0056
ENSG00000134545	Brain_Amygdala	KLRC1	12	10671639	T	C	1.33757	0.167424	-0.0044	0.0069
ENSG00000134545	Brain_Cortex	KLRC1	12	10704132	GCTTCAGTCC	G	1.09377	0.117299	0.0087	0.0074
ENSG00000134545	Pituitary	KLRC1	12	10668652	A	G	1.05321	0.0969126	-0.001	0.005
ENSG00000134545	Brain_Cerebellar_Hemisphere	KLRC1	12	10696297	T	C	-1.33282	0.108372	0.002	0.005
ENSG00000134545	Testis	KLRC1	12	10742896	T	C	-0.427138	0.0646524	0.0043	0.0038
ENSG00000134545	Brain_Cerebellum	KLRC1	12	10696297	T	C	-1.28669	0.107111	0.002	0.005
ENSG00000134545	Whole_Blood	KLRC1	12	10600668	A	C	-0.254777	0.0392103	0.0076	0.0044
ENSG00000134545	Brain_Putamen_basal_ganglia	KLRC1	12	10653211	C	G	-1.34598	0.119587	0.0016	0.005
ENSG00000134545	Esophagus_Gastroesophageal_Junction	KLRC1	12	10696297	T	C	-0.854091	0.0868599	0.002	0.005
ENSG00000134545	Esophagus_Mucosa	KLRC1	12	10598426	G	A	-0.569785	0.0578745	-0.0004	0.0039
ENSG00000134545	Heart_Atrial_Appendage	KLRC1	12	10674907	C	A	0.970371	0.0819792	-0.0008	0.005
ENSG00000134545	Brain_Substantia_nigra	KLRC1	12	10653211	C	G	-1.03431	0.157732	0.0016	0.005
ENSG00000205809	Brain_Amygdala	KLRC2	12	10579084	G	A	-1.62199	0.0999694	0.0049	0.0047
ENSG00000205809	Brain_Substantia_nigra	KLRC2	12	10573094	G	C	-1.09895	0.114501	0.003	0.0043
ENSG00000205809	Prostate	KLRC2	12	10579084	G	A	-0.614124	0.0957937	0.0049	0.0047
ENSG00000205809	Brain_Caudate_basal_ganglia	KLRC2	12	10579084	G	A	-1.78196	0.210164	0.0049	0.0047
ENSG00000205809	Esophagus_Gastroesophageal_Junction	KLRC2	12	10622995	C	T	-0.706431	0.0965012	0.0049	0.0049
ENSG00000205809	Brain_Frontal_Cortex_BA9	KLRC2	12	10579084	G	A	-0.73064	0.0634698	0.0049	0.0047
ENSG00000205809	Whole_Blood	KLRC2	12	10573094	G	C	-0.238732	0.035746	0.003	0.0043
ENSG00000205809	Brain_Anterior_cingulate_cortex_BA24	KLRC2	12	10579084	G	A	-0.866029	0.0657129	0.0049	0.0047
ENSG00000205809	Brain_Nucleus_accumbens_basal_ganglia	KLRC2	12	10579084	G	A	-0.81076	0.0715787	0.0049	0.0047
ENSG00000205809	Thyroid	KLRC2	12	10541745	G	T	0.597536	0.055011	-0.0052	0.0046
ENSG00000205809	Lung	KLRC2	12	10557044	G	A	0.787386	0.0659658	-0.0049	0.0047
ENSG00000205809	Brain_Nucleus_accumbens_basal_ganglia	KLRC2	12	10573094	G	C	-0.94164	0.072942	0.003	0.0043
ENSG00000205809	Brain_Substantia_nigra	KLRC2	12	10579084	G	A	-0.66664	0.0984429	0.0049	0.0047
ENSG00000205809	Brain_Hippocampus	KLRC2	12	10581591	G	A	-1.09455	0.0868544	0.006	0.006
ENSG00000205809	Colon_Transverse	KLRC2	12	10581514	T	C	-0.480502	0.0475769	0.0019	0.0058
ENSG00000205809	Nerve_Tibial	KLRC2	12	10579084	G	A	-0.578276	0.0606812	0.0049	0.0047
ENSG00000205809	Brain_Putamen_basal_ganglia	KLRC2	12	10581591	G	A	-1.13085	0.0717656	0.006	0.006
ENSG00000205809	Esophagus_Muscularis	KLRC2	12	10543339	A	G	0.542811	0.0792406	-0.0053	0.0046
ENSG00000205809	Small_Intestine_Terminal_Ileum	KLRC2	12	10543339	A	G	0.663959	0.0769837	-0.0053	0.0046
ENSG00000205809	Brain_Frontal_Cortex_BA9	KLRC2	12	10593836	A	C	0.867044	0.0652249	-0.0119	0.0062
ENSG00000205809	Brain_Anterior_cingulate_cortex_BA24	KLRC2	12	10593836	A	C	0.833585	0.0686505	-0.0119	0.0062
ENSG00000205809	Brain_Hypothalamus	KLRC2	12	10581446	G	T	-0.895405	0.0928292	-0.0009	0.0039
ENSG00000205809	Adipose_Visceral_Omentum	KLRC2	12	10554985	C	T	0.556114	0.0595258	-0.0047	0.0047
ENSG00000205809	Brain_Hypothalamus	KLRC2	12	10579084	G	A	-1.66156	0.106144	0.0049	0.0047
ENSG00000205809	Esophagus_Mucosa	KLRC2	12	10579084	G	A	-0.549136	0.0620778	0.0049	0.0047
ENSG00000205809	Testis	KLRC2	12	10579084	G	A	-0.870172	0.0708772	0.0049	0.0047
ENSG00000205809	Brain_Cerebellar_Hemisphere	KLRC2	12	10579084	G	A	-0.669968	0.0955749	0.0049	0.0047
ENSG00000205809	Brain_Putamen_basal_ganglia	KLRC2	12	10579084	G	A	-0.674501	0.0670479	0.0049	0.0047
ENSG00000205809	Brain_Cerebellum	KLRC2	12	10599662	C	T	0.874272	0.0944586	0.0034	0.0038
ENSG00000205809	Brain_Cerebellar_Hemisphere	KLRC2	12	10598426	G	A	-0.84179	0.110381	-0.0004	0.0039
ENSG00000205809	Brain_Spinal_cord_cervical_c-1	KLRC2	12	10581591	G	A	-1.16578	0.101665	0.006	0.006
ENSG00000205809	Cells_Cultured_fibroblasts	KLRC2	12	10581514	T	C	-0.319689	0.0511013	0.0019	0.0058
ENSG00000205809	Adipose_Subcutaneous	KLRC2	12	10581514	T	C	-0.321986	0.0577635	0.0019	0.0058
ENSG00000205809	Brain_Cerebellum	KLRC2	12	10579084	G	A	-0.545073	0.0923419	0.0049	0.0047
ENSG00000205809	Pancreas	KLRC2	12	10579084	G	A	-0.482231	0.0838784	0.0049	0.0047
ENSG00000205809	Brain_Cortex	KLRC2	12	10621215	T	G	-1.07203	0.0689293	-0.0024	0.0048
ENSG00000205809	Stomach	KLRC2	12	10557044	G	A	0.68108	0.05656	-0.0049	0.0047
ENSG00000205809	Brain_Amygdala	KLRC2	12	10597207	T	C	-0.836275	0.0786905	-0.0004	0.0039
ENSG00000205809	Brain_Hippocampus	KLRC2	12	10541251	C	T	-0.772486	0.0791529	0.0041	0.0053
ENSG00000205809	Spleen	KLRC2	12	10554985	C	T	1.0732	0.076514	-0.0047	0.0047
ENSG00000205809	Minor_Salivary_Gland	KLRC2	12	10609589	C	G	-0.555446	0.0949144	0.0036	0.0039
ENSG00000205809	Colon_Sigmoid	KLRC2	12	10606130	C	T	0.447061	0.0789794	0.002	0.0045
ENSG00000205809	Brain_Cortex	KLRC2	12	10600282	T	C	-0.600257	0.0653224	0.0077	0.0043
ENSG00000205810	Brain_Caudate_basal_ganglia	KLRC3	12	10612897	A	G	-0.609881	0.0808489	-0.0022	0.0048
ENSG00000205810	Brain_Frontal_Cortex_BA9	KLRC3	12	10551541	T	C	0.597508	0.0894987	-0.0068	0.0055
ENSG00000205810	Whole_Blood	KLRC3	12	10573094	G	C	-0.324924	0.0239765	0.003	0.0043
ENSG00000205810	Brain_Spinal_cord_cervical_c-1	KLRC3	12	10612897	A	G	-0.833421	0.106586	-0.0022	0.0048
ENSG00000205810	Lung	KLRC3	12	10573094	G	C	-0.317958	0.0503058	0.003	0.0043
ENSG00000205810	Brain_Nucleus_accumbens_basal_ganglia	KLRC3	12	10612897	A	G	-0.403373	0.0663364	-0.0022	0.0048
ENSG00000205810	Brain_Cortex	KLRC3	12	10612897	A	G	-0.5836	0.0813008	-0.0022	0.0048
ENSG00000205810	Brain_Substantia_nigra	KLRC3	12	10581591	G	A	-0.859136	0.14341	0.006	0.006
ENSG00000205810	Spleen	KLRC3	12	10573094	G	C	-0.856014	0.113953	0.003	0.0043
ENSG00000205810	Brain_Anterior_cingulate_cortex_BA24	KLRC3	12	10551541	T	C	0.564462	0.0825004	-0.0068	0.0055
ENSG00000205810	Adipose_Subcutaneous	KLRC3	12	10598426	G	A	-0.333425	0.0461186	-0.0004	0.0039
ENSG00000183542	Nerve_Tibial	KLRC4	12	10525209	A	G	0.381872	0.0573333	-0.0012	0.0046
ENSG00000183542	Adipose_Subcutaneous	KLRC4	12	10573094	G	C	-0.448777	0.0433109	0.003	0.0043
ENSG00000183542	Brain_Substantia_nigra	KLRC4	12	10601306	C	T	0.987676	0.128435	-0.0061	0.0055
ENSG00000183542	Brain_Nucleus_accumbens_basal_ganglia	KLRC4	12	10610546	T	C	0.590759	0.0930068	0.0023	0.0048
ENSG00000183542	Lung	KLRC4	12	10559492	T	G	0.292572	0.0457613	0.0008	0.0044
ENSG00000183542	Whole_Blood	KLRC4	12	10612814	C	T	0.182159	0.0262921	0.0022	0.0045
ENSG00000183542	Pituitary	KLRC4	12	10545597	T	A	0.491223	0.0809974	-0.0025	0.004
ENSG00000183542	Brain_Hippocampus	KLRC4	12	10562802	G	T	0.733891	0.102678	-0.0062	0.0056
ENSG00000183542	Brain_Cortex	KLRC4	12	10553899	G	GC	0.818364	0.0981651	-0.0131	0.0082
ENSG00000183542	Thyroid	KLRC4	12	10581446	G	T	0.238467	0.0372724	-0.0009	0.0039
ENSG00000183542	Brain_Frontal_Cortex_BA9	KLRC4	12	10642293	T	G	0.786123	0.113104	-0.0054	0.0057
ENSG00000183542	Prostate	KLRC4	12	10581446	G	T	0.500958	0.072599	-0.0009	0.0039
ENSG00000183542	Esophagus_Gastroesophageal_Junction	KLRC4	12	10573094	G	C	-0.37571	0.0659561	0.003	0.0043
ENSG00000134539	Thyroid	KLRD1	12	10426987	T	C	-0.232927	0.0382988	0.0021	0.0037
ENSG00000134539	Heart_Left_Ventricle	KLRD1	12	10447630	G	A	-0.497615	0.081441	0.0159	0.0077
ENSG00000134539	Nerve_Tibial	KLRD1	12	10454152	C	G	-0.258203	0.0416925	0.0024	0.0038
ENSG00000134539	Adipose_Subcutaneous	KLRD1	12	10389298	A	AG	-0.266053	0.035119	0.0029	0.0055
ENSG00000134539	Whole_Blood	KLRD1	12	10402101	C	T	0.0866234	0.0153435	0.0011	0.0043
ENSG00000134539	Brain_Nucleus_accumbens_basal_ganglia	KLRD1	12	10383388	C	T	0.904056	0.153028	-0.0137	0.0076
ENSG00000134539	Artery_Tibial	KLRD1	12	10463014	C	T	0.200706	0.0359217	-0.0034	0.0038
ENSG00000134539	Heart_Atrial_Appendage	KLRD1	12	10377268	T	C	-0.597814	0.0682633	0.0077	0.0065
ENSG00000134539	Colon_Sigmoid	KLRD1	12	10332974	C	G	0.302659	0.0530205	-0.0122	0.004
ENSG00000134539	Muscle_Skeletal	KLRD1	12	10454737	C	A	0.32836	0.0592734	-0.0092	0.0066
ENSG00000256797	Skin_Sun_Exposed_Lower_leg	KLRF2	12	10088084	C	T	-0.222144	0.0308531	-0.0046	0.0037
ENSG00000256797	Skin_Not_Sun_Exposed_Suprapubic	KLRF2	12	10073814	T	C	-0.328977	0.0358384	-0.0089	0.0041
ENSG00000256797	Skin_Sun_Exposed_Lower_leg	KLRF2	12	10066199	C	T	0.912185	0.13922	-0.018	0.0181
ENSG00000139187	Cells_Cultured_fibroblasts	KLRG1	12	9112005	T	C	0.412789	0.0513132	0.0102	0.0037
ENSG00000139187	Pituitary	KLRG1	12	9187587	G	T	0.402005	0.0669145	0.0053	0.004
ENSG00000139187	Nerve_Tibial	KLRG1	12	9112018	T	A	0.335262	0.0354041	0.0099	0.0037
ENSG00000139187	Muscle_Skeletal	KLRG1	12	9192288	C	CTTTG	0.400955	0.0317998	0.0023	0.0054
ENSG00000139187	Esophagus_Muscularis	KLRG1	12	9112018	T	A	0.296265	0.0333461	0.0099	0.0037
ENSG00000139187	Heart_Atrial_Appendage	KLRG1	12	9124911	G	T	0.415038	0.0477215	0.0089	0.0038
ENSG00000139187	Brain_Cortex	KLRG1	12	9158317	T	C	0.689053	0.0595345	0.0061	0.004
ENSG00000139187	Pancreas	KLRG1	12	9187587	G	T	0.505563	0.0779522	0.0053	0.004
ENSG00000139187	Brain_Cerebellar_Hemisphere	KLRG1	12	9160234	A	G	0.672198	0.0506533	0.0059	0.004
ENSG00000139187	Brain_Cerebellum	KLRG1	12	9160234	A	G	0.642149	0.0530332	0.0059	0.004
ENSG00000139187	Skin_Sun_Exposed_Lower_leg	KLRG1	12	9112005	T	C	0.23191	0.038695	0.0102	0.0037
ENSG00000139187	Brain_Caudate_basal_ganglia	KLRG1	12	9163594	G	A	0.4834	0.0622302	0.0048	0.0041
ENSG00000139187	Adrenal_Gland	KLRG1	12	9163594	G	A	0.392728	0.0680662	0.0048	0.0041
ENSG00000139187	Heart_Left_Ventricle	KLRG1	12	9157432	C	CAA	0.3125	0.0439341	0.012	0.0052
ENSG00000139187	Brain_Hypothalamus	KLRG1	12	9212824	T	TA	0.625668	0.0619557	-0.0008	0.0053
ENSG00000139187	Adipose_Subcutaneous	KLRG1	12	9129091	A	C	0.441605	0.0289375	0.0102	0.0037
ENSG00000139187	Whole_Blood	KLRG1	12	9173237	A	G	-0.142692	0.0189331	0.0034	0.0039
ENSG00000139187	Adipose_Visceral_Omentum	KLRG1	12	9147569	A	G	0.552856	0.0344616	0.0091	0.0037
ENSG00000139187	Skin_Not_Sun_Exposed_Suprapubic	KLRG1	12	9153417	C	T	0.281998	0.0466953	0.0103	0.0038
ENSG00000139187	Artery_Aorta	KLRG1	12	9112018	T	A	0.376906	0.0459279	0.0099	0.0037
ENSG00000139187	Artery_Tibial	KLRG1	12	9108444	T	C	0.375326	0.038815	0.0103	0.0037
ENSG00000139187	Brain_Hippocampus	KLRG1	12	9163594	G	A	0.520595	0.0826919	0.0048	0.0041
ENSG00000139187	Brain_Amygdala	KLRG1	12	9167788	C	T	0.608263	0.0797015	0.0055	0.0041
ENSG00000139187	Brain_Putamen_basal_ganglia	KLRG1	12	9158317	T	C	0.570798	0.0844738	0.0061	0.004
ENSG00000139187	Brain_Frontal_Cortex_BA9	KLRG1	12	9158495	T	G	0.550555	0.0616177	0.0061	0.004
ENSG00000139187	Brain_Nucleus_accumbens_basal_ganglia	KLRG1	12	9163594	G	A	0.672016	0.0581634	0.0048	0.0041
ENSG00000139187	Colon_Sigmoid	KLRG1	12	9147569	A	G	0.305845	0.045239	0.0091	0.0037
ENSG00000139187	Thyroid	KLRG1	12	9124840	G	A	0.227757	0.0339766	0.0082	0.0039
ENSG00000139187	Breast_Mammary_Tissue	KLRG1	12	9084670	T	A	0.419605	0.0350729	0.0096	0.0037
ENSG00000139187	Artery_Coronary	KLRG1	12	9120180	T	TG	0.34082	0.0565945	0.0103	0.0051
ENSG00000139187	Brain_Anterior_cingulate_cortex_BA24	KLRG1	12	9192288	C	CTTTG	0.630009	0.0701727	0.0023	0.0054
ENSG00000139187	Esophagus_Mucosa	KLRG1	12	9112005	T	C	0.268963	0.0469221	0.0102	0.0037
ENSG00000188883	Skin_Sun_Exposed_Lower_leg	KLRG2	7	139138871	G	T	-0.162457	0.0271647	-0.0153	0.004
ENSG00000188883	Nerve_Tibial	KLRG2	7	139132198	G	T	-0.269169	0.0287796	-0.0204	0.0044
ENSG00000188883	Esophagus_Mucosa	KLRG2	7	139164606	C	G	-0.216132	0.0355671	-0.0027	0.0048
ENSG00000188883	Esophagus_Mucosa	KLRG2	7	139061069	G	C	-0.341541	0.0345639	-0.0224	0.0044
ENSG00000188883	Skin_Sun_Exposed_Lower_leg	KLRG2	7	139160514	C	T	-0.177603	0.0261075	-0.0091	0.0038
ENSG00000188883	Thyroid	KLRG2	7	139152391	C	G	-0.196783	0.0300646	0.0224	0.0211
ENSG00000188883	Stomach	KLRG2	7	139168560	C	A	0.791017	0.121567	-0.0026	0.0087
ENSG00000188883	Testis	KLRG2	7	139166764	T	C	1.59343	0.173145	-0.015	0.0099
ENSG00000188883	Thyroid	KLRG2	7	139044172	A	C	-0.376454	0.0301046	-0.0214	0.0043
ENSG00000188883	Minor_Salivary_Gland	KLRG2	7	139054395	A	T	-0.623022	0.0696778	-0.0222	0.0044
ENSG00000188883	Lung	KLRG2	7	139152391	C	G	-0.26341	0.031297	0.0224	0.0211
ENSG00000213809	Brain_Caudate_basal_ganglia	KLRK1	12	10553899	G	GC	0.560271	0.0962996	-0.0131	0.0082
ENSG00000213809	Spleen	KLRK1	12	10531896	T	C	0.30456	0.0448376	-0.005	0.0046
ENSG00000213809	Adipose_Subcutaneous	KLRK1	12	10581446	G	T	-0.368958	0.0346751	-0.0009	0.0039
ENSG00000213809	Cells_Cultured_fibroblasts	KLRK1	12	10547752	TACCC	T	-0.174912	0.0307018	0.0149	0.0078
ENSG00000213809	Muscle_Skeletal	KLRK1	12	10610991	C	T	0.343344	0.0539514	-0.0055	0.0055
ENSG00000213809	Heart_Left_Ventricle	KLRK1	12	10581607	A	G	-0.26888	0.0459915	0.0007	0.0044
ENSG00000213809	Brain_Cortex	KLRK1	12	10540756	T	A	0.595601	0.0952951	-0.0032	0.0058
ENSG00000213809	Esophagus_Gastroesophageal_Junction	KLRK1	12	10598426	G	A	-0.498395	0.0615734	-0.0004	0.0039
ENSG00000117009	Whole_Blood	KMO	1	241695792	C	T	-0.406241	0.0708988	-0.0053	0.0111
ENSG00000117009	Nerve_Tibial	KMO	1	241715265	A	G	1.37968	0.0802301	0.0154	0.0069
ENSG00000117009	Testis	KMO	1	241715312	AGG	A	-0.402232	0.0541973	-0.0048	0.0054
ENSG00000272333	Breast_Mammary_Tissue	KMT2B	19	36168914	C	T	0.142997	0.0233951	0.003	0.0037
ENSG00000272333	Pancreas	KMT2B	19	36252494	G	A	0.190305	0.0328563	0.0015	0.0037
ENSG00000272333	Brain_Spinal_cord_cervical_c-1	KMT2B	19	36204690	G	A	0.390603	0.0520386	0.0012	0.0037
ENSG00000272333	Nerve_Tibial	KMT2B	19	36224705	G	A	0.147467	0.0171163	0.001	0.0037
ENSG00000272333	Adipose_Subcutaneous	KMT2B	19	36240960	C	A	0.104129	0.0170033	0.0023	0.0038
ENSG00000272333	Whole_Blood	KMT2B	19	36264986	C	G	0.0992727	0.0137904	0.0027	0.0039
ENSG00000272333	Skin_Not_Sun_Exposed_Suprapubic	KMT2B	19	36157167	A	G	0.124398	0.0155747	0.0039	0.0037
ENSG00000183955	Cells_Cultured_fibroblasts	KMT5A	12	123650335	T	C	-0.151949	0.0170228	0.0013	0.0042
ENSG00000183955	Esophagus_Muscularis	KMT5A	12	123718301	T	C	-0.180286	0.0312336	0.001	0.0042
ENSG00000183955	Nerve_Tibial	KMT5A	12	123873242	T	C	0.32576	0.038061	0.0022	0.004
ENSG00000183955	Muscle_Skeletal	KMT5A	12	123643729	G	A	-0.232784	0.0302119	-0.0014	0.0046
ENSG00000183955	Whole_Blood	KMT5A	12	123893830	T	C	-0.211525	0.0262986	0.0007	0.0043
ENSG00000183955	Thyroid	KMT5A	12	123873242	T	C	0.206041	0.0257975	0.0022	0.004
ENSG00000183955	Pancreas	KMT5A	12	123887687	T	C	0.556542	0.0458228	0.0031	0.004
ENSG00000183955	Esophagus_Mucosa	KMT5A	12	123885974	C	T	-0.150632	0.0261312	0.0019	0.0043
ENSG00000183955	Brain_Cerebellum	KMT5A	12	123862813	C	T	0.493744	0.0579971	0.0023	0.004
ENSG00000133247	Brain_Cerebellar_Hemisphere	KMT5C	19	55865350	A	G	-0.267718	0.0378705	-0.0056	0.0038
ENSG00000133247	Lung	KMT5C	19	55852713	G	C	-0.174294	0.0193816	0.0122	0.0038
ENSG00000133247	Cells_Cultured_fibroblasts	KMT5C	19	55854389	A	G	-0.175638	0.0304546	-0.0073	0.0039
ENSG00000133247	Colon_Transverse	KMT5C	19	55852713	G	C	-0.2357	0.0297929	0.0122	0.0038
ENSG00000133247	Nerve_Tibial	KMT5C	19	55852713	G	C	-0.149514	0.0209076	0.0122	0.0038
ENSG00000133247	Artery_Tibial	KMT5C	19	55856858	T	C	-0.318092	0.0555998	0.0122	0.008
ENSG00000133247	Brain_Cerebellum	KMT5C	19	55865350	A	G	-0.330153	0.0397629	-0.0056	0.0038
ENSG00000162456	Brain_Nucleus_accumbens_basal_ganglia	KNCN	1	47013180	G	A	0.280625	0.0486312	0.0075	0.0041
ENSG00000171798	Esophagus_Muscularis	KNDC1	10	134964122	A	G	1.14569	0.173694	0.028	0.0293
ENSG00000171798	Artery_Tibial	KNDC1	10	134945949	C	G	1.36318	0.218118	0.0139	0.0108
ENSG00000171798	Thyroid	KNDC1	10	134992036	T	C	0.862355	0.125022	0.1304	0.0934
ENSG00000171798	Testis	KNDC1	10	134978654	G	A	0.403966	0.0336215	0.0017	0.0038
ENSG00000171798	Esophagus_Mucosa	KNDC1	10	134978654	G	A	0.430956	0.0573398	0.0017	0.0038
ENSG00000171798	Esophagus_Mucosa	KNDC1	10	134980252	TG	T	-0.440804	0.0592493	0.0028	0.0071
ENSG00000171798	Cells_Cultured_fibroblasts	KNDC1	10	134978814	G	A	0.465913	0.0434118	0.0016	0.0038
ENSG00000171798	Esophagus_Muscularis	KNDC1	10	134977823	C	T	0.279653	0.0426853	0.0064	0.0038
ENSG00000171798	Adipose_Subcutaneous	KNDC1	10	134946970	G	A	1.04362	0.101278	0.0044	0.005
ENSG00000171798	Nerve_Tibial	KNDC1	10	134981942	T	C	0.211904	0.019843	0.0056	0.0038
ENSG00000171798	Thyroid	KNDC1	10	134957593	G	A	-0.259501	0.0403063	0.0078	0.0044
ENSG00000171798	Adipose_Subcutaneous	KNDC1	10	134943533	T	G	-0.677418	0.112778	-0.0012	0.0055
ENSG00000171798	Brain_Cerebellum	KNDC1	10	134954529	T	C	0.409639	0.065272	0.0001	0.0041
ENSG00000171798	Skin_Not_Sun_Exposed_Suprapubic	KNDC1	10	134974556	C	G	0.629348	0.0556399	-0.0063	0.004
ENSG00000171798	Nerve_Tibial	KNDC1	10	134958407	G	A	0.457206	0.0543912	0.0158	0.0108
ENSG00000171798	Skin_Sun_Exposed_Lower_leg	KNDC1	10	134978825	G	A	0.337733	0.0498554	-0.006	0.0041
ENSG00000171798	Colon_Transverse	KNDC1	10	134964330	G	C	0.540107	0.0932739	0.021	0.0119
ENSG00000171798	Whole_Blood	KNDC1	10	134946943	G	C	0.304099	0.0455452	0.0039	0.0049
ENSG00000171798	Spleen	KNDC1	10	134999200	T	A	-0.841866	0.0925436	-0.0002	0.0052
ENSG00000171798	Minor_Salivary_Gland	KNDC1	10	134972183	A	G	0.654061	0.105408	-0.0064	0.004
ENSG00000171798	Artery_Aorta	KNDC1	10	134977823	C	T	0.443032	0.0549829	0.0064	0.0038
ENSG00000171798	Adrenal_Gland	KNDC1	10	134982425	C	T	0.31637	0.0531329	0.0003	0.0042
ENSG00000171798	Testis	KNDC1	10	134948433	C	T	0.327165	0.0473148	-0.0001	0.0054
ENSG00000171798	Esophagus_Mucosa	KNDC1	10	134945949	C	G	1.02588	0.116717	0.0139	0.0108
ENSG00000171798	Artery_Coronary	KNDC1	10	134978654	G	A	0.507191	0.0857524	0.0017	0.0038
ENSG00000171798	Skin_Not_Sun_Exposed_Suprapubic	KNDC1	10	134947131	A	G	0.701962	0.0959064	0.0035	0.0049
ENSG00000171798	Colon_Sigmoid	KNDC1	10	134947131	A	G	0.479483	0.0617323	0.0035	0.0049
ENSG00000171798	Thyroid	KNDC1	10	134977823	C	T	-0.516069	0.0370217	0.0064	0.0038
ENSG00000171798	Cells_Cultured_fibroblasts	KNDC1	10	134964122	A	G	0.866342	0.142148	0.028	0.0293
ENSG00000171798	Lung	KNDC1	10	134982425	C	T	0.18327	0.0279724	0.0003	0.0042
ENSG00000171798	Whole_Blood	KNDC1	10	134999200	T	A	-0.415327	0.0451425	-0.0002	0.0052
ENSG00000171798	Cells_Cultured_fibroblasts	KNDC1	10	134976010	A	G	0.619584	0.0834492	0.0132	0.0109
ENSG00000171798	Lung	KNDC1	10	134982255	C	T	0.294093	0.0355109	-0.0106	0.0051
ENSG00000171798	Breast_Mammary_Tissue	KNDC1	10	134981690	C	T	0.260566	0.041247	0.0007	0.0038
ENSG00000171798	Stomach	KNDC1	10	134947131	A	G	0.441917	0.0665427	0.0035	0.0049
ENSG00000171798	Colon_Transverse	KNDC1	10	134976787	T	C	0.821882	0.142021	-0.0034	0.0506
ENSG00000171798	Cells_Cultured_fibroblasts	KNDC1	10	135165255	T	C	-0.336356	0.0568874	0.0047	0.0062
ENSG00000171798	Breast_Mammary_Tissue	KNDC1	10	134947131	A	G	0.318534	0.0501726	0.0035	0.0049
ENSG00000171798	Small_Intestine_Terminal_Ileum	KNDC1	10	134946970	G	A	0.519651	0.0892249	0.0044	0.005
ENSG00000171798	Skin_Sun_Exposed_Lower_leg	KNDC1	10	134947146	T	C	0.572545	0.0615228	0.0032	0.0049
ENSG00000171798	Esophagus_Muscularis	KNDC1	10	134945949	C	G	0.840945	0.102189	0.0139	0.0108
ENSG00000171798	Nerve_Tibial	KNDC1	10	135002453	A	G	0.491106	0.0868312	0.1046	0.0952
ENSG00000113889	Brain_Frontal_Cortex_BA9	KNG1	3	186432839	T	G	-0.778257	0.0685121	0.0038	0.0039
ENSG00000113889	Colon_Transverse	KNG1	3	186437385	A	G	-0.251438	0.0369291	0.0054	0.0038
ENSG00000113889	Brain_Cortex	KNG1	3	186433932	G	T	-0.700979	0.0666801	0.0048	0.0039
ENSG00000103550	Adipose_Subcutaneous	KNOP1	16	19721806	T	C	1.07488	0.0424294	0.0054	0.0049
ENSG00000103550	Artery_Tibial	KNOP1	16	19721806	T	C	0.743531	0.0433684	0.0054	0.0049
ENSG00000103550	Thyroid	KNOP1	16	19719946	A	C	0.8866	0.0366597	0.0048	0.0049
ENSG00000103550	Brain_Anterior_cingulate_cortex_BA24	KNOP1	16	19721731	G	A	1.05423	0.0983895	0.0042	0.0049
ENSG00000103550	Stomach	KNOP1	16	19709751	T	C	0.664471	0.0421136	0.0043	0.0049
ENSG00000103550	Vagina	KNOP1	16	19709751	T	C	0.969062	0.069451	0.0043	0.0049
ENSG00000103550	Brain_Cortex	KNOP1	16	19719946	A	C	1.14298	0.0602599	0.0048	0.0049
ENSG00000103550	Artery_Coronary	KNOP1	16	19709751	T	C	0.811152	0.0642112	0.0043	0.0049
ENSG00000103550	Liver	KNOP1	16	19709751	T	C	0.698891	0.0579274	0.0043	0.0049
ENSG00000103550	Heart_Atrial_Appendage	KNOP1	16	19719946	A	C	1.16687	0.0449595	0.0048	0.0049
ENSG00000103550	Brain_Amygdala	KNOP1	16	19721731	G	A	0.896335	0.0984888	0.0042	0.0049
ENSG00000103550	Brain_Cerebellar_Hemisphere	KNOP1	16	19721731	G	A	0.954025	0.0700521	0.0042	0.0049
ENSG00000103550	Spleen	KNOP1	16	19729016	C	G	0.870898	0.0639281	0.0047	0.0049
ENSG00000103550	Skin_Not_Sun_Exposed_Suprapubic	KNOP1	16	19782653	G	A	1.04805	0.0414107	0.0047	0.0049
ENSG00000103550	Esophagus_Muscularis	KNOP1	16	19719946	A	C	1.02551	0.0413075	0.0048	0.0049
ENSG00000103550	Pituitary	KNOP1	16	19719946	A	C	1.13379	0.057084	0.0048	0.0049
ENSG00000103550	Brain_Frontal_Cortex_BA9	KNOP1	16	19707140	AAAAT	A	1.07111	0.0679739	0.0026	0.0071
ENSG00000103550	Brain_Hippocampus	KNOP1	16	19718725	A	T	1.12987	0.0672502	0.0045	0.0049
ENSG00000103550	Cells_Cultured_fibroblasts	KNOP1	16	19719785	C	CTCA	0.184453	0.024681	0.0046	0.0066
ENSG00000103550	Kidney_Cortex	KNOP1	16	19782802	A	C	1.04132	0.137889	0.0045	0.0048
ENSG00000103550	Lung	KNOP1	16	19719946	A	C	0.774875	0.0329258	0.0048	0.0049
ENSG00000103550	Brain_Cerebellum	KNOP1	16	19720162	T	G	1.29957	0.0654146	0.0045	0.0049
ENSG00000103550	Heart_Left_Ventricle	KNOP1	16	19719946	A	C	1.04412	0.0490361	0.0048	0.0049
ENSG00000103550	Nerve_Tibial	KNOP1	16	19721806	T	C	1.22737	0.0373632	0.0054	0.0049
ENSG00000103550	Brain_Spinal_cord_cervical_c-1	KNOP1	16	19729016	C	G	1.21667	0.0993312	0.0047	0.0049
ENSG00000103550	Skin_Sun_Exposed_Lower_leg	KNOP1	16	19719946	A	C	1.01042	0.040391	0.0048	0.0049
ENSG00000103550	Colon_Sigmoid	KNOP1	16	19719946	A	C	0.81753	0.0524751	0.0048	0.0049
ENSG00000103550	Brain_Nucleus_accumbens_basal_ganglia	KNOP1	16	19709751	T	C	1.19859	0.0666055	0.0043	0.0049
ENSG00000103550	Esophagus_Mucosa	KNOP1	16	19719946	A	C	0.708466	0.0284369	0.0048	0.0049
ENSG00000103550	Adipose_Visceral_Omentum	KNOP1	16	19719946	A	C	0.933313	0.0384591	0.0048	0.0049
ENSG00000103550	Breast_Mammary_Tissue	KNOP1	16	19719946	A	C	0.993449	0.045288	0.0048	0.0049
ENSG00000103550	Artery_Aorta	KNOP1	16	19719946	A	C	0.931335	0.0426051	0.0048	0.0049
ENSG00000103550	Brain_Substantia_nigra	KNOP1	16	19796901	G	A	1.18059	0.101193	0.0079	0.0053
ENSG00000103550	Brain_Putamen_basal_ganglia	KNOP1	16	19709751	T	C	1.26805	0.0722475	0.0043	0.0049
ENSG00000103550	Testis	KNOP1	16	19719946	A	C	0.711149	0.0351366	0.0048	0.0049
ENSG00000103550	Muscle_Skeletal	KNOP1	16	19721806	T	C	0.947294	0.0362609	0.0054	0.0049
ENSG00000103550	Minor_Salivary_Gland	KNOP1	16	19753456	A	G	0.82924	0.108534	0.0043	0.0048
ENSG00000103550	Pancreas	KNOP1	16	19719946	A	C	0.986448	0.060083	0.0048	0.0049
ENSG00000103550	Adrenal_Gland	KNOP1	16	19719946	A	C	0.918524	0.0601854	0.0048	0.0049
ENSG00000103550	Esophagus_Gastroesophageal_Junction	KNOP1	16	19719946	A	C	1.03237	0.0511108	0.0048	0.0049
ENSG00000103550	Brain_Hypothalamus	KNOP1	16	19709751	T	C	1.11261	0.0671798	0.0043	0.0049
ENSG00000103550	Colon_Transverse	KNOP1	16	19719946	A	C	0.532287	0.0323544	0.0048	0.0049
ENSG00000103550	Cells_EBV-transformed_lymphocytes	KNOP1	16	19741027	T	C	1.06806	0.0744321	0.0061	0.0051
ENSG00000103550	Brain_Caudate_basal_ganglia	KNOP1	16	19709751	T	C	1.27147	0.0637266	0.0043	0.0049
ENSG00000103550	Small_Intestine_Terminal_Ileum	KNOP1	16	19719946	A	C	0.67601	0.0569745	0.0048	0.0049
ENSG00000103550	Ovary	KNOP1	16	19719946	A	C	1.1825	0.0716427	0.0048	0.0049
ENSG00000103550	Prostate	KNOP1	16	19719946	A	C	1.0254	0.0703093	0.0048	0.0049
ENSG00000103550	Uterus	KNOP1	16	19719946	A	C	1.18156	0.0991747	0.0048	0.0049
ENSG00000103550	Whole_Blood	KNOP1	16	19709751	T	C	0.477398	0.0391903	0.0043	0.0049
ENSG00000128944	Kidney_Cortex	KNSTRN	15	40673124	C	T	1.67434	0.185214	-0.0122	0.0056
ENSG00000128944	Adipose_Subcutaneous	KNSTRN	15	40674920	C	T	1.0249	0.0491355	-0.012	0.0055
ENSG00000128944	Cells_Cultured_fibroblasts	KNSTRN	15	40671957	G	A	0.34265	0.0237299	-0.0117	0.0057
ENSG00000128944	Brain_Hippocampus	KNSTRN	15	40674920	C	T	1.45204	0.083942	-0.012	0.0055
ENSG00000128944	Testis	KNSTRN	15	40674920	C	T	0.228867	0.0337714	-0.012	0.0055
ENSG00000128944	Brain_Substantia_nigra	KNSTRN	15	40698197	G	GCCCCAAGGCCTCCTTCCTGCCTGGT	1.54426	0.160644	-0.0014	0.0201
ENSG00000128944	Colon_Sigmoid	KNSTRN	15	40674920	C	T	1.54077	0.0690593	-0.012	0.0055
ENSG00000128944	Adipose_Visceral_Omentum	KNSTRN	15	40674920	C	T	1.13672	0.0560155	-0.012	0.0055
ENSG00000128944	Brain_Caudate_basal_ganglia	KNSTRN	15	40654066	T	G	1.46781	0.0701202	-0.0119	0.0057
ENSG00000128944	Uterus	KNSTRN	15	40649863	G	A	1.54383	0.160398	-0.0124	0.0056
ENSG00000128944	Vagina	KNSTRN	15	40673124	C	T	0.662419	0.110268	-0.0122	0.0056
ENSG00000128944	Whole_Blood	KNSTRN	15	40674920	C	T	0.854413	0.0410347	-0.012	0.0055
ENSG00000128944	Brain_Anterior_cingulate_cortex_BA24	KNSTRN	15	40674920	C	T	1.44842	0.0800346	-0.012	0.0055
ENSG00000128944	Skin_Not_Sun_Exposed_Suprapubic	KNSTRN	15	40703114	G	A	0.76672	0.0410996	-0.0122	0.0057
ENSG00000128944	Esophagus_Muscularis	KNSTRN	15	40674920	C	T	1.46707	0.0447481	-0.012	0.0055
ENSG00000128944	Colon_Transverse	KNSTRN	15	40674920	C	T	1.05948	0.04656	-0.012	0.0055
ENSG00000128944	Thyroid	KNSTRN	15	40703114	G	A	0.437148	0.0290625	-0.0122	0.0057
ENSG00000128944	Ovary	KNSTRN	15	40674920	C	T	1.3131	0.0960933	-0.012	0.0055
ENSG00000128944	Brain_Amygdala	KNSTRN	15	40654066	T	G	1.50308	0.105867	-0.0119	0.0057
ENSG00000128944	Pancreas	KNSTRN	15	40674920	C	T	1.44788	0.0808945	-0.012	0.0055
ENSG00000128944	Stomach	KNSTRN	15	40674920	C	T	0.641733	0.040823	-0.012	0.0055
ENSG00000128944	Brain_Putamen_basal_ganglia	KNSTRN	15	40654066	T	G	1.45256	0.0787183	-0.0119	0.0057
ENSG00000128944	Esophagus_Mucosa	KNSTRN	15	40703114	G	A	0.65395	0.0326088	-0.0122	0.0057
ENSG00000128944	Breast_Mammary_Tissue	KNSTRN	15	40703114	G	A	1.03216	0.05571	-0.0122	0.0057
ENSG00000128944	Prostate	KNSTRN	15	40674920	C	T	1.02815	0.0791488	-0.012	0.0055
ENSG00000128944	Brain_Hypothalamus	KNSTRN	15	40654066	T	G	1.57224	0.0870608	-0.0119	0.0057
ENSG00000128944	Brain_Cerebellum	KNSTRN	15	40722426	T	C	1.41999	0.100023	-0.0118	0.0057
ENSG00000128944	Artery_Aorta	KNSTRN	15	40674920	C	T	1.53159	0.0534889	-0.012	0.0055
ENSG00000128944	Brain_Nucleus_accumbens_basal_ganglia	KNSTRN	15	40674920	C	T	1.54884	0.070901	-0.012	0.0055
ENSG00000128944	Spleen	KNSTRN	15	40674920	C	T	0.886982	0.0596075	-0.012	0.0055
ENSG00000128944	Adrenal_Gland	KNSTRN	15	40703114	G	A	1.44197	0.0671471	-0.0122	0.0057
ENSG00000128944	Esophagus_Gastroesophageal_Junction	KNSTRN	15	40674920	C	T	1.42957	0.0527141	-0.012	0.0055
ENSG00000128944	Nerve_Tibial	KNSTRN	15	40674920	C	T	1.34605	0.0523513	-0.012	0.0055
ENSG00000128944	Artery_Coronary	KNSTRN	15	40674920	C	T	1.42969	0.0794726	-0.012	0.0055
ENSG00000128944	Muscle_Skeletal	KNSTRN	15	40703114	G	A	1.03249	0.0375534	-0.0122	0.0057
ENSG00000128944	Small_Intestine_Terminal_Ileum	KNSTRN	15	40706101	G	C	0.957334	0.0814972	-0.0114	0.0057
ENSG00000128944	Artery_Tibial	KNSTRN	15	40674920	C	T	1.35245	0.0444588	-0.012	0.0055
ENSG00000128944	Brain_Frontal_Cortex_BA9	KNSTRN	15	40654066	T	G	1.4619	0.068234	-0.0119	0.0057
ENSG00000128944	Brain_Cerebellar_Hemisphere	KNSTRN	15	40674920	C	T	1.58225	0.0942651	-0.012	0.0055
ENSG00000128944	Pituitary	KNSTRN	15	40674920	C	T	1.4823	0.0649923	-0.012	0.0055
ENSG00000128944	Heart_Left_Ventricle	KNSTRN	15	40674920	C	T	0.988265	0.041464	-0.012	0.0055
ENSG00000128944	Liver	KNSTRN	15	40703114	G	A	0.891068	0.0904452	-0.0122	0.0057
ENSG00000128944	Brain_Spinal_cord_cervical_c-1	KNSTRN	15	40654066	T	G	1.34011	0.137308	-0.0119	0.0057
ENSG00000128944	Minor_Salivary_Gland	KNSTRN	15	40649863	G	A	0.906451	0.104739	-0.0124	0.0056
ENSG00000128944	Skin_Sun_Exposed_Lower_leg	KNSTRN	15	40674920	C	T	1.03228	0.0504219	-0.012	0.0055
ENSG00000128944	Lung	KNSTRN	15	40674920	C	T	0.791575	0.038688	-0.012	0.0055
ENSG00000128944	Brain_Cortex	KNSTRN	15	40654066	T	G	1.50876	0.0819386	-0.0119	0.0057
ENSG00000128944	Heart_Atrial_Appendage	KNSTRN	15	40674920	C	T	1.31166	0.0447818	-0.012	0.0055
ENSG00000184445	Artery_Tibial	KNTC1	12	123134731	T	C	0.180219	0.0289594	0.0058	0.0037
ENSG00000184445	Nerve_Tibial	KNTC1	12	122813591	T	C	0.300085	0.0468481	-0.0021	0.006
ENSG00000114030	Brain_Frontal_Cortex_BA9	KPNA1	3	122121238	G	T	0.186118	0.0300069	0.0004	0.0037
ENSG00000114030	Brain_Cerebellum	KPNA1	3	122150296	G	A	0.512562	0.0413467	-0.002	0.0037
ENSG00000114030	Testis	KPNA1	3	122110149	C	T	0.253714	0.0299231	-0.0013	0.0037
ENSG00000114030	Brain_Caudate_basal_ganglia	KPNA1	3	122110149	C	T	0.323093	0.0436523	-0.0013	0.0037
ENSG00000114030	Brain_Cerebellar_Hemisphere	KPNA1	3	122150296	G	A	0.42958	0.038708	-0.002	0.0037
ENSG00000114030	Brain_Putamen_basal_ganglia	KPNA1	3	122110149	C	T	0.288947	0.049744	-0.0013	0.0037
ENSG00000114030	Brain_Nucleus_accumbens_basal_ganglia	KPNA1	3	122150296	G	A	0.248825	0.036158	-0.002	0.0037
ENSG00000114030	Thyroid	KPNA1	3	122106519	T	C	0.119727	0.0181426	-0.002	0.0037
ENSG00000114030	Testis	KPNA1	3	122161364	A	G	-0.401122	0.0556339	0.0009	0.0066
ENSG00000182481	Testis	KPNA2	17	66007695	A	G	0.216893	0.0372612	0.0066	0.0092
ENSG00000102753	Cells_Cultured_fibroblasts	KPNA3	13	50468847	G	C	-0.0881878	0.01391	-0.0055	0.0041
ENSG00000102753	Whole_Blood	KPNA3	13	50302608	A	T	-0.264077	0.0450805	-0.0063	0.0118
ENSG00000102753	Esophagus_Mucosa	KPNA3	13	50266544	G	A	0.126018	0.0161254	-0.001	0.004
ENSG00000102753	Cells_Cultured_fibroblasts	KPNA3	13	50432800	C	T	-0.226329	0.0268589	-0.005	0.009
ENSG00000102753	Muscle_Skeletal	KPNA3	13	50258449	G	A	0.20055	0.0231074	-0.0063	0.0041
ENSG00000186432	Adipose_Subcutaneous	KPNA4	3	160175845	C	T	0.0889074	0.0159732	0.0026	0.0038
ENSG00000186432	Testis	KPNA4	3	160304614	T	C	0.175239	0.0257493	0.0049	0.0038
ENSG00000196911	Brain_Cerebellum	KPNA5	6	116896911	T	C	-0.257268	0.0400434	0.0128	0.0041
ENSG00000196911	Thyroid	KPNA5	6	117011380	C	G	-0.225468	0.02797	0.0098	0.0047
ENSG00000025800	Nerve_Tibial	KPNA6	1	32581478	G	A	0.230694	0.0406862	0.0252	0.007
ENSG00000025800	Brain_Putamen_basal_ganglia	KPNA6	1	32542507	A	C	0.442061	0.063495	0.0257	0.0071
ENSG00000025800	Adipose_Subcutaneous	KPNA6	1	32705193	C	G	0.242073	0.0380954	0.0241	0.0071
ENSG00000025800	Cells_Cultured_fibroblasts	KPNA6	1	32633252	C	G	0.394362	0.034246	0.0252	0.007
ENSG00000185467	Esophagus_Mucosa	KPNA7	7	98795229	G	A	-0.52523	0.0558509	0.0004	0.007
ENSG00000108424	Skin_Sun_Exposed_Lower_leg	KPNB1	17	45760958	T	TA	-0.124279	0.0221662	0.0177	0.0053
ENSG00000203786	Brain_Putamen_basal_ganglia	KPRP	1	152710165	T	G	0.375522	0.0632687	-0.0048	0.0038
ENSG00000203786	Esophagus_Mucosa	KPRP	1	152719487	G	C	-0.255448	0.0289147	-0.0048	0.0037
ENSG00000118162	Testis	KPTN	19	47969748	T	C	0.401825	0.0386953	-0.0039	0.0051
ENSG00000118162	Adipose_Subcutaneous	KPTN	19	48209595	GT	G	0.793693	0.125397	-0.0261	0.0266
ENSG00000118162	Esophagus_Muscularis	KPTN	19	47987446	T	C	0.928348	0.156193	-0.0242	0.0193
ENSG00000118162	Brain_Cerebellum	KPTN	19	47977877	T	C	0.577349	0.0758024	-0.0041	0.0048
ENSG00000118162	Esophagus_Mucosa	KPTN	19	47987446	T	C	1.00009	0.128938	-0.0242	0.0193
ENSG00000118162	Skin_Not_Sun_Exposed_Suprapubic	KPTN	19	48147311	A	T	0.804322	0.135046	-0.0203	0.0174
ENSG00000118162	Brain_Cerebellum	KPTN	19	48219672	C	CTGTGACCACATATT	1.36657	0.209439	-0.0112	0.0229
ENSG00000118162	Thyroid	KPTN	19	48049110	A	G	0.761142	0.109635	-0.0234	0.0181
ENSG00000118162	Stomach	KPTN	19	47987446	T	C	0.953084	0.157589	-0.0242	0.0193
ENSG00000118162	Esophagus_Gastroesophageal_Junction	KPTN	19	47987446	T	C	0.792548	0.131614	-0.0242	0.0193
ENSG00000118162	Colon_Transverse	KPTN	19	47987446	T	C	1.01539	0.13051	-0.0242	0.0193
ENSG00000118162	Whole_Blood	KPTN	19	47987446	T	C	0.843865	0.121327	-0.0242	0.0193
ENSG00000118162	Adipose_Visceral_Omentum	KPTN	19	48219672	C	CTGTGACCACATATT	0.648129	0.10211	-0.0112	0.0229
ENSG00000118162	Heart_Atrial_Appendage	KPTN	19	48049110	A	G	0.807534	0.137092	-0.0234	0.0181
ENSG00000118162	Skin_Sun_Exposed_Lower_leg	KPTN	19	48068096	C	A	-0.247766	0.0406097	0.0025	0.0049
ENSG00000133703	Colon_Sigmoid	KRAS	12	25440725	G	A	0.901705	0.0628756	-0.0045	0.0074
ENSG00000133703	Esophagus_Mucosa	KRAS	12	26089955	C	T	-0.254235	0.0447183	0.0131	0.0108
ENSG00000133703	Colon_Transverse	KRAS	12	25440725	G	A	0.31829	0.042205	-0.0045	0.0074
ENSG00000133703	Cells_Cultured_fibroblasts	KRAS	12	25339404	C	T	-0.154045	0.0228332	-0.0021	0.0037
ENSG00000133619	Cells_EBV-transformed_lymphocytes	KRBA1	7	149414365	G	A	-0.545968	0.0933098	-0.001	0.0057
ENSG00000133619	Skin_Sun_Exposed_Lower_leg	KRBA1	7	149432282	C	T	0.631953	0.0788223	-0.0011	0.0195
ENSG00000133619	Muscle_Skeletal	KRBA1	7	149345021	T	G	0.210784	0.0338685	0.0033	0.0041
ENSG00000133619	Adrenal_Gland	KRBA1	7	149427728	C	T	-0.376539	0.0565612	-0.0009	0.0048
ENSG00000133619	Esophagus_Mucosa	KRBA1	7	149418127	C	G	-0.259937	0.0427902	-0.0008	0.0047
ENSG00000133619	Skin_Not_Sun_Exposed_Suprapubic	KRBA1	7	149432282	C	T	0.664864	0.0790724	-0.0011	0.0195
ENSG00000184619	Adipose_Subcutaneous	KRBA2	17	8272206	C	T	0.376155	0.0305469	-0.0003	0.0039
ENSG00000184619	Cells_Cultured_fibroblasts	KRBA2	17	8276636	G	A	0.162116	0.0208267	0.0001	0.0038
ENSG00000184619	Thyroid	KRBA2	17	8276636	G	A	0.245325	0.0316334	0.0001	0.0038
ENSG00000184619	Adrenal_Gland	KRBA2	17	8276636	G	A	0.282903	0.0496296	0.0001	0.0038
ENSG00000184619	Skin_Not_Sun_Exposed_Suprapubic	KRBA2	17	8280009	G	C	0.225368	0.0360909	-0.0035	0.0043
ENSG00000184619	Ovary	KRBA2	17	8285398	C	T	0.336432	0.0524154	0.0015	0.0039
ENSG00000184619	Brain_Frontal_Cortex_BA9	KRBA2	17	8279324	C	T	0.478886	0.0549159	-0.0001	0.0039
ENSG00000184619	Testis	KRBA2	17	8268992	A	C	0.528566	0.0563256	-0.0064	0.0042
ENSG00000184619	Adipose_Visceral_Omentum	KRBA2	17	8279324	C	T	0.424043	0.0349777	-0.0001	0.0039
ENSG00000184619	Nerve_Tibial	KRBA2	17	8272206	C	T	0.194592	0.0255694	-0.0003	0.0039
ENSG00000184619	Esophagus_Muscularis	KRBA2	17	8279324	C	T	0.275822	0.0396931	-0.0001	0.0039
ENSG00000184619	Artery_Aorta	KRBA2	17	8276636	G	A	0.277797	0.040983	0.0001	0.0038
ENSG00000184619	Brain_Cerebellum	KRBA2	17	8279324	C	T	0.450395	0.0610041	-0.0001	0.0039
ENSG00000184619	Muscle_Skeletal	KRBA2	17	8291624	T	A	0.174503	0.0300393	-0.0044	0.0043
ENSG00000184619	Artery_Tibial	KRBA2	17	8279324	C	T	0.2454	0.0312708	-0.0001	0.0039
ENSG00000184619	Heart_Atrial_Appendage	KRBA2	17	8279324	C	T	0.168408	0.0254333	-0.0001	0.0039
ENSG00000184619	Skin_Sun_Exposed_Lower_leg	KRBA2	17	8291624	T	A	0.210578	0.0326098	-0.0044	0.0043
ENSG00000184619	Brain_Cerebellar_Hemisphere	KRBA2	17	8279324	C	T	0.451724	0.0471209	-0.0001	0.0039
ENSG00000184619	Esophagus_Mucosa	KRBA2	17	8279324	C	T	0.288672	0.0308631	-0.0001	0.0039
ENSG00000184619	Lung	KRBA2	17	8279324	C	T	0.248329	0.0310994	-0.0001	0.0039
ENSG00000184619	Brain_Cortex	KRBA2	17	8272206	C	T	0.623858	0.0748148	-0.0003	0.0039
ENSG00000184619	Stomach	KRBA2	17	8279324	C	T	0.259879	0.0435135	-0.0001	0.0039
ENSG00000184619	Colon_Sigmoid	KRBA2	17	8272206	C	T	0.310083	0.0475343	-0.0003	0.0039
ENSG00000184619	Heart_Left_Ventricle	KRBA2	17	8285398	C	T	0.176275	0.0258642	0.0015	0.0039
ENSG00000184619	Skin_Not_Sun_Exposed_Suprapubic	KRBA2	17	8276636	G	A	0.231779	0.0323742	0.0001	0.0038
ENSG00000184619	Breast_Mammary_Tissue	KRBA2	17	8279324	C	T	0.313549	0.0428165	-0.0001	0.0039
ENSG00000184619	Esophagus_Gastroesophageal_Junction	KRBA2	17	8279324	C	T	0.294208	0.0402228	-0.0001	0.0039
ENSG00000184619	Skin_Sun_Exposed_Lower_leg	KRBA2	17	8279324	C	T	0.232743	0.0294324	-0.0001	0.0039
ENSG00000184619	Muscle_Skeletal	KRBA2	17	8279324	C	T	0.34123	0.0265397	-0.0001	0.0039
ENSG00000240747	Testis	KRBOX1	3	42984107	T	C	-1.08091	0.0785227	0.0132	0.0189
ENSG00000183762	Heart_Atrial_Appendage	KREMEN1	22	29495254	A	G	-0.25419	0.0365065	0.0148	0.0041
ENSG00000183762	Whole_Blood	KREMEN1	22	29495079	A	G	0.192835	0.0160712	0.0058	0.0038
ENSG00000183762	Artery_Aorta	KREMEN1	22	29517678	A	G	-0.199551	0.029531	0.0087	0.0038
ENSG00000183762	Adipose_Subcutaneous	KREMEN1	22	29477384	G	T	-0.330106	0.0266552	0.0118	0.0038
ENSG00000183762	Adrenal_Gland	KREMEN1	22	29477384	G	T	-0.446754	0.0418489	0.0118	0.0038
ENSG00000183762	Skin_Sun_Exposed_Lower_leg	KREMEN1	22	29476464	C	CA	-0.166542	0.0224592	0.0081	0.0055
ENSG00000183762	Thyroid	KREMEN1	22	29472863	A	G	-0.318364	0.0246202	0.0119	0.0039
ENSG00000183762	Skin_Not_Sun_Exposed_Suprapubic	KREMEN1	22	29483920	C	G	-0.132062	0.0224314	0.0121	0.0038
ENSG00000183762	Pancreas	KREMEN1	22	29477384	G	T	-0.512963	0.0423165	0.0118	0.0038
ENSG00000183762	Brain_Caudate_basal_ganglia	KREMEN1	22	29542182	A	AT	0.350024	0.0596156	0.0026	0.0061
ENSG00000183762	Breast_Mammary_Tissue	KREMEN1	22	29483920	C	G	-0.285856	0.0335392	0.0121	0.0038
ENSG00000183762	Heart_Left_Ventricle	KREMEN1	22	29477384	G	T	-0.568803	0.0298635	0.0118	0.0038
ENSG00000183762	Brain_Cerebellum	KREMEN1	22	29461622	A	G	-0.296974	0.0498478	0.0112	0.0039
ENSG00000183762	Muscle_Skeletal	KREMEN1	22	29517987	T	C	0.174195	0.0300804	-0.0119	0.0045
ENSG00000183762	Esophagus_Mucosa	KREMEN1	22	29521071	C	G	-0.27419	0.0353204	0.0056	0.0049
ENSG00000183762	Ovary	KREMEN1	22	29470115	G	A	-0.333514	0.0443473	0.0131	0.004
ENSG00000183762	Adipose_Visceral_Omentum	KREMEN1	22	29472863	A	G	-0.391308	0.0311997	0.0119	0.0039
ENSG00000183762	Lung	KREMEN1	22	29517678	A	G	-0.213949	0.0340237	0.0087	0.0038
ENSG00000183762	Liver	KREMEN1	22	29481878	A	G	-0.35011	0.0552971	0.0122	0.0038
ENSG00000129347	Prostate	KRI1	19	10678842	C	T	0.284601	0.0422786	-0.0022	0.0043
ENSG00000129347	Minor_Salivary_Gland	KRI1	19	10678842	C	T	0.473761	0.0697185	-0.0022	0.0043
ENSG00000129347	Brain_Substantia_nigra	KRI1	19	10699338	A	G	0.507996	0.0747171	-0.0083	0.0042
ENSG00000129347	Artery_Aorta	KRI1	19	10678842	C	T	0.694171	0.0393999	-0.0022	0.0043
ENSG00000129347	Esophagus_Mucosa	KRI1	19	10666112	A	G	0.30489	0.0480677	0.0097	0.0046
ENSG00000129347	Colon_Transverse	KRI1	19	10649949	A	C	0.368417	0.0325153	0.0011	0.0041
ENSG00000129347	Brain_Hippocampus	KRI1	19	10679067	G	GAGA	0.397303	0.051845	-0.0071	0.006
ENSG00000129347	Colon_Sigmoid	KRI1	19	10660240	C	T	-0.336821	0.0367983	-0.0044	0.0037
ENSG00000129347	Esophagus_Muscularis	KRI1	19	10678842	C	T	0.527242	0.0298796	-0.0022	0.0043
ENSG00000129347	Adipose_Subcutaneous	KRI1	19	10667641	C	G	0.383237	0.0260853	0.0009	0.0041
ENSG00000129347	Brain_Caudate_basal_ganglia	KRI1	19	10667641	C	G	0.285728	0.0430527	0.0009	0.0041
ENSG00000129347	Muscle_Skeletal	KRI1	19	10681823	T	C	-0.153918	0.0233858	0.0041	0.0048
ENSG00000129347	Ovary	KRI1	19	10649949	A	C	0.641934	0.0519333	0.0011	0.0041
ENSG00000129347	Pancreas	KRI1	19	10660240	C	T	-0.43681	0.0363014	-0.0044	0.0037
ENSG00000129347	Brain_Spinal_cord_cervical_c-1	KRI1	19	10667641	C	G	0.546714	0.07196	0.0009	0.0041
ENSG00000129347	Adrenal_Gland	KRI1	19	10678842	C	T	0.67376	0.0487587	-0.0022	0.0043
ENSG00000129347	Breast_Mammary_Tissue	KRI1	19	10679067	G	GAGA	0.270569	0.0364257	-0.0071	0.006
ENSG00000129347	Testis	KRI1	19	10681823	T	C	-0.460283	0.0382631	0.0041	0.0048
ENSG00000129347	Esophagus_Muscularis	KRI1	19	10660240	C	T	-0.247716	0.0270712	-0.0044	0.0037
ENSG00000129347	Liver	KRI1	19	10668383	C	T	-0.351515	0.0509278	-0.0038	0.0037
ENSG00000129347	Skin_Not_Sun_Exposed_Suprapubic	KRI1	19	10675084	C	T	0.476867	0.0578964	0.0133	0.0087
ENSG00000129347	Cells_EBV-transformed_lymphocytes	KRI1	19	10678842	C	T	0.597322	0.0797807	-0.0022	0.0043
ENSG00000129347	Esophagus_Gastroesophageal_Junction	KRI1	19	10678842	C	T	0.355475	0.042531	-0.0022	0.0043
ENSG00000129347	Heart_Left_Ventricle	KRI1	19	10650822	A	G	-0.216245	0.0289958	-0.004	0.0037
ENSG00000129347	Brain_Frontal_Cortex_BA9	KRI1	19	10679067	G	GAGA	0.63592	0.0477206	-0.0071	0.006
ENSG00000129347	Brain_Cortex	KRI1	19	10678842	C	T	0.766277	0.0472089	-0.0022	0.0043
ENSG00000129347	Testis	KRI1	19	10682247	G	A	-0.310099	0.0427551	-0.0013	0.0045
ENSG00000129347	Prostate	KRI1	19	10668383	C	T	-0.287276	0.038311	-0.0038	0.0037
ENSG00000129347	Brain_Hypothalamus	KRI1	19	10679067	G	GAGA	0.426429	0.0537909	-0.0071	0.006
ENSG00000129347	Brain_Nucleus_accumbens_basal_ganglia	KRI1	19	10654463	G	A	-0.279396	0.0471136	0.0023	0.0039
ENSG00000129347	Pancreas	KRI1	19	10679067	G	GAGA	0.351806	0.0400691	-0.0071	0.006
ENSG00000129347	Colon_Sigmoid	KRI1	19	10678842	C	T	0.349163	0.0406007	-0.0022	0.0043
ENSG00000129347	Brain_Nucleus_accumbens_basal_ganglia	KRI1	19	10676343	T	A	0.494526	0.0555422	-0.0032	0.0043
ENSG00000129347	Brain_Anterior_cingulate_cortex_BA24	KRI1	19	10679067	G	GAGA	0.636151	0.0582245	-0.0071	0.006
ENSG00000129347	Brain_Hippocampus	KRI1	19	10676537	A	C	0.424803	0.049705	0.0009	0.0042
ENSG00000129347	Artery_Aorta	KRI1	19	10674715	A	C	-0.297396	0.0349883	-0.0041	0.0037
ENSG00000129347	Small_Intestine_Terminal_Ileum	KRI1	19	10667641	C	G	0.310298	0.0367161	0.0009	0.0041
ENSG00000129347	Breast_Mammary_Tissue	KRI1	19	10660240	C	T	-0.34163	0.0337609	-0.0044	0.0037
ENSG00000129347	Artery_Coronary	KRI1	19	10679067	G	GAGA	0.383348	0.0505472	-0.0071	0.006
ENSG00000129347	Skin_Not_Sun_Exposed_Suprapubic	KRI1	19	10671378	G	A	0.442708	0.0695781	-0.0043	0.0037
ENSG00000129347	Esophagus_Mucosa	KRI1	19	10678842	C	T	0.445802	0.0429018	-0.0022	0.0043
ENSG00000129347	Skin_Sun_Exposed_Lower_leg	KRI1	19	10670184	G	C	0.455608	0.0482345	0.0069	0.0037
ENSG00000129347	Adrenal_Gland	KRI1	19	10661775	C	T	-0.293391	0.0433894	-0.0047	0.0037
ENSG00000129347	Pituitary	KRI1	19	10682247	G	A	0.371455	0.04656	-0.0013	0.0045
ENSG00000129347	Brain_Cerebellum	KRI1	19	10678842	C	T	0.527634	0.058421	-0.0022	0.0043
ENSG00000129347	Brain_Cerebellum	KRI1	19	10667641	C	G	0.375686	0.0515271	0.0009	0.0041
ENSG00000129347	Uterus	KRI1	19	10649388	C	A	-0.363463	0.0530006	-0.0062	0.0038
ENSG00000129347	Esophagus_Gastroesophageal_Junction	KRI1	19	10669524	A	G	0.334455	0.04014	0.0013	0.0041
ENSG00000129347	Heart_Atrial_Appendage	KRI1	19	10656442	C	G	-0.309298	0.0285617	0.0014	0.0039
ENSG00000129347	Brain_Cerebellar_Hemisphere	KRI1	19	10667750	C	T	-0.250106	0.0393309	-0.0044	0.0036
ENSG00000129347	Brain_Caudate_basal_ganglia	KRI1	19	10679067	G	GAGA	0.39101	0.0454108	-0.0071	0.006
ENSG00000129347	Lung	KRI1	19	10668953	A	G	-0.429307	0.0282738	-0.0039	0.0037
ENSG00000129347	Skin_Sun_Exposed_Lower_leg	KRI1	19	10671378	G	A	0.1584	0.0241722	-0.0043	0.0037
ENSG00000129347	Colon_Transverse	KRI1	19	10682247	G	A	0.276514	0.0336735	-0.0013	0.0045
ENSG00000129347	Heart_Atrial_Appendage	KRI1	19	10679067	G	GAGA	0.49251	0.0354085	-0.0071	0.006
ENSG00000129347	Pituitary	KRI1	19	10676537	A	C	0.415023	0.0414409	0.0009	0.0042
ENSG00000129347	Brain_Cortex	KRI1	19	10671378	G	A	-0.247037	0.0399725	-0.0043	0.0037
ENSG00000129347	Spleen	KRI1	19	10669524	A	G	0.429563	0.0395653	0.0013	0.0041
ENSG00000129347	Brain_Cerebellar_Hemisphere	KRI1	19	10678842	C	T	0.634785	0.0444589	-0.0022	0.0043
ENSG00000129347	Stomach	KRI1	19	10678842	C	T	0.264914	0.0435749	-0.0022	0.0043
ENSG00000129347	Nerve_Tibial	KRI1	19	10678842	C	T	0.505724	0.0725429	-0.0022	0.0043
ENSG00000129347	Artery_Tibial	KRI1	19	10668953	A	G	-0.211696	0.0236549	-0.0039	0.0037
