## Supplementary Tables 1-11 for "Transcriptome- and proteome-wide Mendelian randomization to prioritize therapeutic targets for coronary heart disease" (part 9 of 33)

### Sheet: ST2 (continued)
List of cis-eQTL instruments derived from GTEx transcriptomic data
ENSG00000129347	Thyroid	KRI1	19	10669524	A	G	0.4845	0.0263452	0.0013	0.0041
ENSG00000129347	Cells_Cultured_fibroblasts	KRI1	19	10678842	C	T	0.230144	0.0180301	-0.0022	0.0043
ENSG00000129347	Heart_Left_Ventricle	KRI1	19	10678842	C	T	0.536278	0.0324625	-0.0022	0.0043
ENSG00000129347	Brain_Amygdala	KRI1	19	10676537	A	C	0.506988	0.0742183	0.0009	0.0042
ENSG00000129347	Brain_Putamen_basal_ganglia	KRI1	19	10669524	A	G	0.686754	0.0594816	0.0013	0.0041
ENSG00000129347	Brain_Spinal_cord_cervical_c-1	KRI1	19	10682247	G	A	0.540515	0.079688	-0.0013	0.0045
ENSG00000129347	Adipose_Subcutaneous	KRI1	19	10678842	C	T	0.247727	0.0272179	-0.0022	0.0043
ENSG00000129347	Lung	KRI1	19	10678842	C	T	0.248312	0.0291099	-0.0022	0.0043
ENSG00000129347	Muscle_Skeletal	KRI1	19	10678842	C	T	0.401366	0.0249056	-0.0022	0.0043
ENSG00000129347	Thyroid	KRI1	19	10676423	A	G	0.220778	0.0379642	-0.0032	0.0043
ENSG00000129347	Adipose_Visceral_Omentum	KRI1	19	10682247	G	A	0.302286	0.032233	-0.0013	0.0045
ENSG00000129347	Stomach	KRI1	19	10668383	C	T	-0.391232	0.0429306	-0.0038	0.0037
ENSG00000129347	Whole_Blood	KRI1	19	10669732	G	A	0.133246	0.0143304	0.0024	0.0042
ENSG00000129347	Adipose_Visceral_Omentum	KRI1	19	10669732	G	A	0.280963	0.0288664	0.0024	0.0042
ENSG00000129347	Artery_Tibial	KRI1	19	10678842	C	T	0.613404	0.0268524	-0.0022	0.0043
ENSG00000001631	Nerve_Tibial	KRIT1	7	91818747	T	C	0.251133	0.0405784	-0.0022	0.0062
ENSG00000001631	Colon_Transverse	KRIT1	7	91832451	T	C	0.381926	0.0582764	-0.0025	0.0062
ENSG00000001631	Thyroid	KRIT1	7	91788997	G	A	0.303879	0.0461887	-0.006	0.0063
ENSG00000001631	Adipose_Subcutaneous	KRIT1	7	91832451	T	C	0.31977	0.0495667	-0.0025	0.0062
ENSG00000001631	Brain_Cerebellum	KRIT1	7	91556867	T	C	0.500658	0.076635	-0.0046	0.006
ENSG00000001631	Skin_Sun_Exposed_Lower_leg	KRIT1	7	91970821	A	C	0.224943	0.0381904	-0.0042	0.0063
ENSG00000111615	Thyroid	KRR1	12	75889601	C	T	0.337012	0.0300442	-0.001	0.0042
ENSG00000111615	Brain_Cortex	KRR1	12	75887350	G	A	0.486272	0.0504284	-0.0019	0.0042
ENSG00000111615	Heart_Left_Ventricle	KRR1	12	75893381	C	CAA	0.309103	0.0276053	-0.0068	0.0059
ENSG00000111615	Brain_Hippocampus	KRR1	12	75886695	C	A	0.404611	0.0565731	-0.0013	0.0042
ENSG00000111615	Brain_Frontal_Cortex_BA9	KRR1	12	75886695	C	A	0.58793	0.0543577	-0.0013	0.0042
ENSG00000111615	Cells_Cultured_fibroblasts	KRR1	12	75889601	C	T	0.252054	0.0240802	-0.001	0.0042
ENSG00000111615	Adipose_Subcutaneous	KRR1	12	75911349	A	T	0.180169	0.0311969	-0.0014	0.0043
ENSG00000111615	Colon_Sigmoid	KRR1	12	75886695	C	A	0.274653	0.0321988	-0.0013	0.0042
ENSG00000111615	Artery_Aorta	KRR1	12	75893381	C	CAA	0.238824	0.0290191	-0.0068	0.0059
ENSG00000111615	Esophagus_Mucosa	KRR1	12	75894746	C	T	0.301299	0.0225159	-0.0013	0.0042
ENSG00000111615	Brain_Cerebellum	KRR1	12	75886695	C	A	0.555393	0.0477792	-0.0013	0.0042
ENSG00000111615	Heart_Atrial_Appendage	KRR1	12	75884876	C	T	0.338618	0.0308803	-0.002	0.0042
ENSG00000111615	Adrenal_Gland	KRR1	12	75884876	C	T	0.464887	0.0494524	-0.002	0.0042
ENSG00000111615	Artery_Coronary	KRR1	12	75893381	C	CAA	0.297764	0.0417245	-0.0068	0.0059
ENSG00000111615	Liver	KRR1	12	75976111	C	T	-0.358771	0.0613507	-0.0043	0.0037
ENSG00000111615	Brain_Anterior_cingulate_cortex_BA24	KRR1	12	75886695	C	A	0.442409	0.0589851	-0.0013	0.0042
ENSG00000111615	Esophagus_Gastroesophageal_Junction	KRR1	12	75889601	C	T	0.363942	0.0338133	-0.001	0.0042
ENSG00000111615	Breast_Mammary_Tissue	KRR1	12	75894746	C	T	0.267002	0.0319863	-0.0013	0.0042
ENSG00000111615	Brain_Putamen_basal_ganglia	KRR1	12	75887350	G	A	0.476171	0.0614019	-0.0019	0.0042
ENSG00000111615	Stomach	KRR1	12	75884876	C	T	0.238578	0.0368352	-0.002	0.0042
ENSG00000111615	Artery_Tibial	KRR1	12	75893381	C	CAA	0.343291	0.0235118	-0.0068	0.0059
ENSG00000111615	Lung	KRR1	12	75893381	C	CAA	0.175674	0.0223199	-0.0068	0.0059
ENSG00000111615	Testis	KRR1	12	75884876	C	T	0.284801	0.0251559	-0.002	0.0042
ENSG00000111615	Skin_Not_Sun_Exposed_Suprapubic	KRR1	12	75889601	C	T	0.174827	0.0225061	-0.001	0.0042
ENSG00000111615	Pituitary	KRR1	12	75923892	C	T	0.388471	0.0511492	-0.0019	0.0054
ENSG00000111615	Brain_Cerebellar_Hemisphere	KRR1	12	75871264	G	A	0.607662	0.0469226	-0.0032	0.0042
ENSG00000111615	Muscle_Skeletal	KRR1	12	75889601	C	T	0.427307	0.0228462	-0.001	0.0042
ENSG00000111615	Skin_Sun_Exposed_Lower_leg	KRR1	12	75889601	C	T	0.180299	0.0183732	-0.001	0.0042
ENSG00000111615	Brain_Nucleus_accumbens_basal_ganglia	KRR1	12	75887350	G	A	0.427219	0.0515963	-0.0019	0.0042
ENSG00000111615	Brain_Caudate_basal_ganglia	KRR1	12	75893381	C	CAA	0.466291	0.0510007	-0.0068	0.0059
ENSG00000111615	Adipose_Visceral_Omentum	KRR1	12	75887350	G	A	0.193179	0.0288955	-0.0019	0.0042
ENSG00000111615	Prostate	KRR1	12	75874913	A	G	-0.280728	0.0472004	-0.0034	0.0038
ENSG00000111615	Pancreas	KRR1	12	75970312	CAAA	C	-0.310709	0.043032	0.0019	0.0066
ENSG00000111615	Colon_Transverse	KRR1	12	75889601	C	T	0.200598	0.0294218	-0.001	0.0042
ENSG00000111615	Brain_Hypothalamus	KRR1	12	75886695	C	A	0.558839	0.0591148	-0.0013	0.0042
ENSG00000111615	Brain_Spinal_cord_cervical_c-1	KRR1	12	75959988	A	G	0.502098	0.0841391	-0.0016	0.0042
ENSG00000111615	Nerve_Tibial	KRR1	12	75894746	C	T	0.358165	0.0297996	-0.0013	0.0042
ENSG00000111615	Esophagus_Muscularis	KRR1	12	75887350	G	A	0.264108	0.0318042	-0.0019	0.0042
ENSG00000167768	Skin_Sun_Exposed_Lower_leg	KRT1	12	53036090	A	G	0.130732	0.0212412	-0.0024	0.0038
ENSG00000167768	Whole_Blood	KRT1	12	53114862	GA	G	-0.188074	0.026535	0.0052	0.0141
ENSG00000167768	Whole_Blood	KRT1	12	53070145	A	G	0.282576	0.025999	0.0014	0.0037
ENSG00000186395	Cells_Cultured_fibroblasts	KRT10	17	38962097	G	T	-0.223604	0.0351962	-0.0086	0.0039
ENSG00000187242	Small_Intestine_Terminal_Ileum	KRT12	17	39045605	C	T	0.667601	0.113782	0.003	0.0081
ENSG00000187242	Colon_Transverse	KRT12	17	39027600	A	G	0.533467	0.0627712	-0.0002	0.0067
ENSG00000187242	Ovary	KRT12	17	38961122	A	G	-0.644406	0.0900492	-0.0035	0.0038
ENSG00000186847	Artery_Tibial	KRT14	17	39724047	C	T	0.798934	0.130436	0.0067	0.0038
ENSG00000186847	Nerve_Tibial	KRT14	17	39734577	T	A	-0.607937	0.108848	0.0122	0.0652
ENSG00000171346	Testis	KRT15	17	39683044	A	G	0.219844	0.0339511	0.0038	0.0038
ENSG00000171346	Skin_Not_Sun_Exposed_Suprapubic	KRT15	17	39676088	A	G	-0.606916	0.0442008	0.0034	0.0048
ENSG00000171346	Skin_Sun_Exposed_Lower_leg	KRT15	17	39676088	A	G	-0.438669	0.0406319	0.0034	0.0048
ENSG00000186832	Adipose_Visceral_Omentum	KRT16	17	39773949	T	C	0.331507	0.0543729	-0.0095	0.0043
ENSG00000186832	Adipose_Subcutaneous	KRT16	17	39758085	G	T	-0.325886	0.0425175	0.006	0.0037
ENSG00000186832	Breast_Mammary_Tissue	KRT16	17	39745353	T	C	-0.294663	0.0476989	0.006	0.0038
ENSG00000128422	Brain_Caudate_basal_ganglia	KRT17	17	39775336	A	G	0.497847	0.0790284	-0.0092	0.0043
ENSG00000128422	Brain_Cerebellum	KRT17	17	39780140	C	T	0.561381	0.0655893	-0.0045	0.004
ENSG00000111057	Thyroid	KRT18	12	53364233	A	G	-0.140477	0.0226505	-0.0051	0.0039
ENSG00000111057	Pancreas	KRT18	12	53306026	G	A	-0.260532	0.0433523	0.0017	0.004
ENSG00000111057	Esophagus_Mucosa	KRT18	12	53388348	T	C	0.860886	0.132135	-0.0167	0.0206
ENSG00000171345	Brain_Cerebellar_Hemisphere	KRT19	17	39471752	T	TGCCCCCGCAGCCAGA	-0.712221	0.108015	-0.0017	0.0069
ENSG00000171345	Brain_Cerebellum	KRT19	17	39485008	G	A	1.1982	0.165996	-0.0053	0.0096
ENSG00000171345	Brain_Cerebellum	KRT19	17	39397267	T	C	-0.649652	0.0993278	0.003	0.0049
ENSG00000171345	Esophagus_Mucosa	KRT19	17	39678636	G	A	-0.258439	0.0266074	0.0037	0.0038
ENSG00000171345	Thyroid	KRT19	17	39684598	G	C	0.306415	0.0354303	0.0035	0.0038
ENSG00000171345	Testis	KRT19	17	39686057	G	A	0.486379	0.0598994	-0.0033	0.0038
ENSG00000171345	Cells_Cultured_fibroblasts	KRT19	17	39534781	T	G	1.04923	0.0932067	-0.0003	0.0135
ENSG00000172867	Skin_Not_Sun_Exposed_Suprapubic	KRT2	12	53036090	A	G	-0.29008	0.0278746	-0.0024	0.0038
ENSG00000172867	Skin_Sun_Exposed_Lower_leg	KRT2	12	53036090	A	G	-0.12344	0.0190605	-0.0024	0.0038
ENSG00000213424	Nerve_Tibial	KRT222	17	38884447	G	C	0.224563	0.0389934	-0.0002	0.0052
ENSG00000108244	Pituitary	KRT23	17	39093883	T	C	0.334217	0.0543184	0.0013	0.0039
ENSG00000108244	Whole_Blood	KRT23	17	39146785	A	T	0.228327	0.0385624	0.0013	0.0078
ENSG00000108244	Whole_Blood	KRT23	17	39451124	G	A	0.129797	0.0219231	-0.005	0.0042
ENSG00000108244	Brain_Putamen_basal_ganglia	KRT23	17	39093376	T	C	0.788451	0.107447	0.007	0.0042
ENSG00000108244	Kidney_Cortex	KRT23	17	39093376	T	C	0.929741	0.108425	0.007	0.0042
ENSG00000108244	Testis	KRT23	17	39093376	T	C	0.391233	0.0241047	0.007	0.0042
ENSG00000108244	Pituitary	KRT23	17	39093376	T	C	0.629222	0.0548652	0.007	0.0042
ENSG00000108244	Brain_Nucleus_accumbens_basal_ganglia	KRT23	17	39093376	T	C	0.813722	0.0774565	0.007	0.0042
ENSG00000108244	Stomach	KRT23	17	39092735	A	C	1.5184	0.251489	0.0076	0.0178
ENSG00000108244	Spleen	KRT23	17	39086681	G	A	0.724743	0.0616451	-0.0005	0.0038
ENSG00000108244	Whole_Blood	KRT23	17	39086681	G	A	0.430308	0.0191344	-0.0005	0.0038
ENSG00000108244	Pancreas	KRT23	17	39093376	T	C	0.296358	0.0426824	0.007	0.0042
ENSG00000108244	Brain_Caudate_basal_ganglia	KRT23	17	39093376	T	C	0.650428	0.0714811	0.007	0.0042
ENSG00000108244	Lung	KRT23	17	39092063	C	T	0.373626	0.0388906	-0.0001	0.0038
ENSG00000108244	Brain_Hippocampus	KRT23	17	39162521	C	T	0.558436	0.0917002	0.0043	0.0038
ENSG00000167916	Esophagus_Gastroesophageal_Junction	KRT24	17	38856662	C	T	-0.363453	0.0621456	0.0028	0.0037
ENSG00000167916	Esophagus_Muscularis	KRT24	17	38856662	C	T	-0.316799	0.0514561	0.0028	0.0037
ENSG00000167916	Brain_Cerebellar_Hemisphere	KRT24	17	38855772	C	T	-0.681925	0.0815976	0.0027	0.0037
ENSG00000167916	Nerve_Tibial	KRT24	17	38862528	G	T	-0.365223	0.0474678	0.0062	0.004
ENSG00000167916	Esophagus_Mucosa	KRT24	17	38841961	A	G	0.695848	0.0303807	-0.0031	0.0038
ENSG00000171446	Artery_Aorta	KRT27	17	38914473	G	A	-0.43551	0.076244	-0.0113	0.0049
ENSG00000171446	Adipose_Visceral_Omentum	KRT27	17	38935876	T	C	-0.46245	0.0738497	-0.0116	0.0048
ENSG00000171446	Nerve_Tibial	KRT27	17	38912078	G	C	0.331034	0.047482	0.0061	0.0037
ENSG00000171446	Thyroid	KRT27	17	38935876	T	C	-0.482508	0.0570284	-0.0116	0.0048
ENSG00000171446	Nerve_Tibial	KRT27	17	38935876	T	C	-0.381045	0.0630671	-0.0116	0.0048
ENSG00000171446	Artery_Tibial	KRT27	17	38935876	T	C	-0.38733	0.0597354	-0.0116	0.0048
ENSG00000171446	Adipose_Subcutaneous	KRT27	17	38935876	T	C	-0.440976	0.0581424	-0.0116	0.0048
ENSG00000186442	Esophagus_Mucosa	KRT3	12	53189696	G	C	0.320027	0.0388598	0.0103	0.0049
ENSG00000186442	Skin_Not_Sun_Exposed_Suprapubic	KRT3	12	53179473	C	T	0.256724	0.035069	0.0009	0.0037
ENSG00000186442	Skin_Sun_Exposed_Lower_leg	KRT3	12	53179473	C	T	0.222482	0.0369832	0.0009	0.0037
ENSG00000094796	Skin_Sun_Exposed_Lower_leg	KRT31	17	39551099	T	C	-0.945568	0.125862	0.0119	0.0113
ENSG00000094796	Brain_Cerebellum	KRT31	17	39485008	G	A	1.68756	0.157804	-0.0053	0.0096
ENSG00000094796	Brain_Cerebellar_Hemisphere	KRT31	17	39485008	G	A	0.854324	0.144899	-0.0053	0.0096
ENSG00000094796	Brain_Cerebellar_Hemisphere	KRT31	17	39396548	C	T	0.525394	0.0877843	-0.0042	0.0042
ENSG00000094796	Skin_Sun_Exposed_Lower_leg	KRT31	17	39557892	C	A	-0.33796	0.0326345	0.0024	0.0042
ENSG00000094796	Esophagus_Mucosa	KRT31	17	39531209	T	C	-0.441149	0.0621958	0.0058	0.0042
ENSG00000094796	Brain_Cerebellum	KRT31	17	39600956	G	C	0.478664	0.0772005	-0.0018	0.0041
ENSG00000094796	Skin_Not_Sun_Exposed_Suprapubic	KRT31	17	39551099	T	C	-0.738471	0.121783	0.0119	0.0113
ENSG00000094796	Skin_Not_Sun_Exposed_Suprapubic	KRT31	17	39552422	G	A	-0.417364	0.0423005	0.005	0.0043
ENSG00000108759	Testis	KRT32	17	39618720	C	T	-0.981247	0.047422	0.0011	0.0039
ENSG00000108759	Spleen	KRT32	17	39618720	C	T	-0.663973	0.0648463	0.0011	0.0039
ENSG00000108759	Pituitary	KRT32	17	39618720	C	T	-0.794658	0.0633711	0.0011	0.0039
ENSG00000108759	Muscle_Skeletal	KRT32	17	39619115	A	G	0.448928	0.0407742	-0.0018	0.0037
ENSG00000108759	Esophagus_Muscularis	KRT32	17	39630640	GAA	G	0.384432	0.0607784	-0.0115	0.0063
ENSG00000108759	Esophagus_Gastroesophageal_Junction	KRT32	17	39619787	T	A	-0.397522	0.0614776	0.0027	0.0038
ENSG00000108759	Prostate	KRT32	17	39616868	A	G	-0.823257	0.0733697	-0.0024	0.004
ENSG00000108759	Ovary	KRT32	17	39617952	A	C	-0.904603	0.096158	-0.004	0.004
ENSG00000006059	Testis	KRT33A	17	39490866	T	C	-0.973199	0.158045	0.0612	0.0205
ENSG00000006059	Esophagus_Mucosa	KRT33A	17	39448438	C	T	0.382313	0.0562126	-0.0051	0.0069
ENSG00000131738	Cells_Cultured_fibroblasts	KRT33B	17	39445406	C	T	0.989406	0.110522	-0.0074	0.0097
ENSG00000131737	Cells_Cultured_fibroblasts	KRT34	17	39485008	G	A	0.757418	0.117115	-0.0053	0.0096
ENSG00000131737	Brain_Cerebellar_Hemisphere	KRT34	17	39396548	C	T	0.821611	0.115065	-0.0042	0.0042
ENSG00000131737	Esophagus_Mucosa	KRT34	17	39592128	A	G	0.530819	0.0692107	-0.0007	0.006
ENSG00000131737	Skin_Sun_Exposed_Lower_leg	KRT34	17	39534781	T	G	0.627876	0.10022	-0.0003	0.0135
ENSG00000131737	Cells_Cultured_fibroblasts	KRT34	17	39534781	T	G	1.00437	0.124814	-0.0003	0.0135
ENSG00000131737	Skin_Not_Sun_Exposed_Suprapubic	KRT34	17	39408902	T	C	0.536904	0.0868426	-0.0053	0.0098
ENSG00000131737	Brain_Cerebellum	KRT34	17	39536834	T	TG	-0.873748	0.12966	0.0096	0.0092
ENSG00000131737	Cells_Cultured_fibroblasts	KRT34	17	39538749	C	G	0.817281	0.123118	0.0553	0.106
ENSG00000131737	Brain_Cerebellum	KRT34	17	39305257	C	A	1.86594	0.312177	-0.0038	0.0106
ENSG00000131737	Cells_Cultured_fibroblasts	KRT34	17	39529004	T	C	-0.367362	0.0517929	0.007	0.0068
ENSG00000197079	Spleen	KRT35	17	39625527	C	G	-0.836328	0.134469	-0.0087	0.0076
ENSG00000126337	Spleen	KRT36	17	39580559	A	T	-0.360175	0.05972	0.0035	0.0037
ENSG00000171360	Minor_Salivary_Gland	KRT38	17	39591184	A	G	-1.34119	0.132734	0.0047	0.0123
ENSG00000171360	Esophagus_Mucosa	KRT38	17	39591184	A	G	-1.17573	0.105804	0.0047	0.0123
ENSG00000196859	Colon_Transverse	KRT39	17	39128089	C	T	0.652035	0.0583788	0.0041	0.0042
ENSG00000196859	Pituitary	KRT39	17	39134882	T	A	0.978384	0.0651252	0.0043	0.0042
ENSG00000196859	Brain_Cerebellar_Hemisphere	KRT39	17	39128723	T	A	0.815132	0.0687864	0.0044	0.0042
ENSG00000196859	Brain_Cerebellum	KRT39	17	39127104	A	G	0.916383	0.0603259	0.004	0.0042
ENSG00000196859	Small_Intestine_Terminal_Ileum	KRT39	17	39136312	A	G	0.638547	0.0905202	0.0046	0.0042
ENSG00000196859	Brain_Cerebellar_Hemisphere	KRT39	17	38997617	G	T	1.13783	0.189032	-0.0084	0.0153
ENSG00000196859	Lung	KRT39	17	39127435	G	T	0.442476	0.0540443	0.0043	0.0042
ENSG00000204889	Brain_Cerebellar_Hemisphere	KRT40	17	39127104	A	G	0.758942	0.0934553	0.004	0.0042
ENSG00000204889	Brain_Cerebellum	KRT40	17	39124275	C	T	0.668142	0.0787471	0.0027	0.0041
ENSG00000204889	Pituitary	KRT40	17	39113606	G	A	-0.341643	0.0509684	0.0032	0.0041
ENSG00000204889	Pancreas	KRT40	17	39128033	T	C	-0.528399	0.0667658	0.0037	0.0037
ENSG00000204889	Testis	KRT40	17	39135505	C	G	-0.626557	0.0662882	0.0045	0.0042
ENSG00000186081	Adipose_Visceral_Omentum	KRT5	12	52915172	T	G	0.297873	0.0418715	-0.0014	0.0038
ENSG00000186081	Esophagus_Mucosa	KRT5	12	52926876	T	C	-0.261864	0.0270449	-0.0018	0.0039
ENSG00000205420	Breast_Mammary_Tissue	KRT6A	12	52907418	C	G	0.476526	0.0711657	-0.0049	0.0041
ENSG00000185479	Esophagus_Mucosa	KRT6B	12	52838706	A	G	0.218865	0.0388773	0.0025	0.0061
ENSG00000170465	Skin_Not_Sun_Exposed_Suprapubic	KRT6C	12	52907803	G	A	0.334547	0.0382942	-0.0045	0.0042
ENSG00000170465	Skin_Sun_Exposed_Lower_leg	KRT6C	12	52907418	C	G	0.574516	0.0381066	-0.0049	0.0041
ENSG00000170465	Skin_Not_Sun_Exposed_Suprapubic	KRT6C	12	52864775	C	T	-0.229284	0.0362332	0.0005	0.0047
ENSG00000135480	Esophagus_Gastroesophageal_Junction	KRT7	12	52629679	G	A	0.680098	0.0587555	0.0014	0.0039
ENSG00000135480	Muscle_Skeletal	KRT7	12	52627568	T	A	0.468953	0.0418709	0.0012	0.0039
ENSG00000135480	Breast_Mammary_Tissue	KRT7	12	52624148	T	C	0.159658	0.023759	0.0023	0.0038
ENSG00000135480	Adipose_Visceral_Omentum	KRT7	12	52612993	C	T	-0.32503	0.0411717	0.0003	0.0045
ENSG00000135480	Heart_Left_Ventricle	KRT7	12	52611710	A	G	0.413847	0.0599324	0.0017	0.0039
ENSG00000135480	Colon_Transverse	KRT7	12	52611759	T	C	0.517601	0.0613554	0.0018	0.0039
ENSG00000135480	Pancreas	KRT7	12	52626356	A	G	-0.246412	0.0424448	0.0011	0.0043
ENSG00000135480	Nerve_Tibial	KRT7	12	52611759	T	C	0.416518	0.0398541	0.0018	0.0039
ENSG00000135480	Esophagus_Mucosa	KRT7	12	52604974	A	AC	-0.307635	0.0326803	-0.0037	0.0054
ENSG00000135480	Esophagus_Muscularis	KRT7	12	52624148	T	C	0.617347	0.0442046	0.0023	0.0038
ENSG00000135480	Small_Intestine_Terminal_Ileum	KRT7	12	52621148	A	G	0.606406	0.0777169	0.0019	0.0038
ENSG00000135480	Adipose_Visceral_Omentum	KRT7	12	52624281	C	T	-0.563322	0.0357246	-0.0018	0.0058
ENSG00000135480	Colon_Sigmoid	KRT7	12	52604796	A	C	0.626052	0.0622187	0.0028	0.0039
ENSG00000135480	Adipose_Subcutaneous	KRT7	12	52630866	T	C	0.608369	0.0420661	0.0014	0.0039
ENSG00000135480	Nerve_Tibial	KRT7	12	52634699	C	A	-0.413981	0.0441958	0.0063	0.0067
ENSG00000139648	Skin_Sun_Exposed_Lower_leg	KRT71	12	52933917	C	T	0.268472	0.0382852	-0.0028	0.0037
ENSG00000170486	Skin_Not_Sun_Exposed_Suprapubic	KRT72	12	53000166	A	G	-0.234147	0.0387662	0.0003	0.0037
ENSG00000170486	Colon_Transverse	KRT72	12	53023725	T	C	-0.337499	0.0589299	0.0034	0.0041
ENSG00000170486	Thyroid	KRT72	12	53020737	A	C	-0.377845	0.0483321	0.0034	0.0041
ENSG00000170486	Adipose_Subcutaneous	KRT72	12	53024399	G	A	-0.616413	0.056245	0.0036	0.0044
ENSG00000170486	Adipose_Visceral_Omentum	KRT72	12	53026022	T	C	-0.456058	0.0560801	0.0042	0.0042
ENSG00000170486	Whole_Blood	KRT72	12	53023188	T	TC	-0.816718	0.0352854	0.006	0.006
ENSG00000170486	Whole_Blood	KRT72	12	53019852	T	A	0.220903	0.0381999	-0.0074	0.0042
ENSG00000170486	Skin_Sun_Exposed_Lower_leg	KRT72	12	53000166	A	G	-0.296862	0.0297987	0.0003	0.0037
ENSG00000170486	Breast_Mammary_Tissue	KRT72	12	53020737	A	C	-0.370548	0.0649244	0.0034	0.0041
ENSG00000170486	Lung	KRT72	12	53024399	G	A	-0.649336	0.0436725	0.0036	0.0044
ENSG00000170486	Spleen	KRT72	12	53024088	C	G	-0.753179	0.0722244	0.0047	0.0042
ENSG00000170486	Testis	KRT72	12	52981442	A	C	-0.783519	0.0336466	0.0007	0.0042
ENSG00000170486	Heart_Atrial_Appendage	KRT72	12	53027940	C	T	-0.492701	0.0733384	0.0035	0.0042
ENSG00000170486	Liver	KRT72	12	53020737	A	C	-0.583094	0.0861611	0.0034	0.0041
ENSG00000186049	Skin_Sun_Exposed_Lower_leg	KRT73	12	53036090	A	G	-0.190026	0.0298665	-0.0024	0.0038
ENSG00000186049	Whole_Blood	KRT73	12	53023188	T	TC	-0.691684	0.033563	0.006	0.006
ENSG00000186049	Spleen	KRT73	12	53024088	C	G	-0.769823	0.0773864	0.0047	0.0042
ENSG00000186049	Skin_Not_Sun_Exposed_Suprapubic	KRT73	12	53036090	A	G	-0.27252	0.0352345	-0.0024	0.0038
ENSG00000186049	Adipose_Visceral_Omentum	KRT73	12	53016502	A	G	-0.353227	0.0620993	0.0029	0.0042
ENSG00000186049	Lung	KRT73	12	53024399	G	A	-0.486988	0.0468136	0.0036	0.0044
ENSG00000170484	Brain_Spinal_cord_cervical_c-1	KRT74	12	52960068	T	C	0.710257	0.082923	-0.0028	0.004
ENSG00000170484	Esophagus_Mucosa	KRT74	12	52973569	C	T	0.470788	0.0637271	0.0057	0.0048
ENSG00000185069	Skin_Sun_Exposed_Lower_leg	KRT76	12	53070121	G	T	0.325868	0.0509582	0.0021	0.0048
ENSG00000185069	Esophagus_Mucosa	KRT76	12	53098241	A	G	1.22009	0.206224	-0.0834	0.0896
ENSG00000185069	Skin_Sun_Exposed_Lower_leg	KRT76	12	53098241	A	G	1.32988	0.185306	-0.0834	0.0896
ENSG00000185069	Skin_Not_Sun_Exposed_Suprapubic	KRT76	12	53070121	G	T	0.560358	0.057605	0.0021	0.0048
ENSG00000185069	Skin_Not_Sun_Exposed_Suprapubic	KRT76	12	52329523	T	A	0.973559	0.173963	0.1201	0.0717
ENSG00000189182	Whole_Blood	KRT77	12	53058422	T	C	1.09533	0.106499	-0.011	0.0098
ENSG00000189182	Whole_Blood	KRT77	12	53054893	C	A	1.39846	0.112618	-0.0098	0.01
ENSG00000189182	Adipose_Subcutaneous	KRT77	12	53070145	A	G	-0.28234	0.044317	0.0014	0.0037
ENSG00000185640	Skin_Sun_Exposed_Lower_leg	KRT79	12	53227326	G	A	-0.295663	0.0333141	-0.0033	0.0038
ENSG00000170421	Testis	KRT8	12	53298769	G	A	0.319546	0.0490072	-0.0028	0.0038
ENSG00000170421	Cells_Cultured_fibroblasts	KRT8	12	53349196	T	C	-0.209095	0.0333273	-0.0117	0.0038
ENSG00000170421	Pancreas	KRT8	12	53294381	C	T	-0.504008	0.0392469	-0.0015	0.0037
ENSG00000170421	Artery_Aorta	KRT8	12	53296422	C	T	0.380563	0.0471318	-0.0017	0.004
ENSG00000167767	Brain_Cortex	KRT80	12	52594339	A	G	0.586382	0.0953858	0.0019	0.0039
ENSG00000167767	Skin_Sun_Exposed_Lower_leg	KRT80	12	52581787	G	A	0.136043	0.0155834	0.0091	0.0038
ENSG00000167767	Brain_Frontal_Cortex_BA9	KRT80	12	52594339	A	G	0.739143	0.101533	0.0019	0.0039
ENSG00000167767	Artery_Coronary	KRT80	12	52581787	G	A	0.343036	0.0594289	0.0091	0.0038
ENSG00000167767	Cells_Cultured_fibroblasts	KRT80	12	52580070	T	G	0.656424	0.0376103	0.0053	0.0048
ENSG00000167767	Artery_Tibial	KRT80	12	52580070	T	G	0.494112	0.0475103	0.0053	0.0048
ENSG00000167767	Skin_Not_Sun_Exposed_Suprapubic	KRT80	12	52578951	C	T	0.185724	0.0239629	0.007	0.004
ENSG00000167767	Whole_Blood	KRT80	12	52580070	T	G	0.344366	0.0545398	0.0053	0.0048
ENSG00000167767	Artery_Aorta	KRT80	12	52580070	T	G	0.585355	0.0467035	0.0053	0.0048
ENSG00000167767	Esophagus_Mucosa	KRT80	12	52604451	G	A	0.104948	0.0176839	0.0006	0.0038
ENSG00000205426	Brain_Substantia_nigra	KRT81	12	52709429	G	A	0.647205	0.0925105	-0.0012	0.0037
ENSG00000205426	Thyroid	KRT81	12	52704565	C	T	1.46182	0.132551	0.0013	0.0122
ENSG00000205426	Brain_Putamen_basal_ganglia	KRT81	12	52711549	A	G	0.603602	0.0903898	-0.0013	0.0037
ENSG00000205426	Brain_Nucleus_accumbens_basal_ganglia	KRT81	12	52707973	G	C	0.564022	0.0821601	-0.0009	0.0037
ENSG00000205426	Cells_Cultured_fibroblasts	KRT81	12	52665364	G	A	-0.180473	0.0306445	0.0048	0.0039
ENSG00000205426	Esophagus_Muscularis	KRT81	12	52699548	C	T	-0.320481	0.0479084	-0.0033	0.0042
ENSG00000205426	Artery_Tibial	KRT81	12	52707610	G	A	-0.281573	0.0472739	-0.0039	0.0043
ENSG00000205426	Brain_Frontal_Cortex_BA9	KRT81	12	52707973	G	C	0.698222	0.0759259	-0.0009	0.0037
ENSG00000205426	Brain_Cortex	KRT81	12	52707973	G	C	0.756122	0.0629619	-0.0009	0.0037
ENSG00000205426	Esophagus_Muscularis	KRT81	12	52704565	C	T	1.09003	0.12446	0.0013	0.0122
ENSG00000205426	Brain_Anterior_cingulate_cortex_BA24	KRT81	12	52709429	G	A	0.687805	0.0817737	-0.0012	0.0037
ENSG00000205426	Brain_Amygdala	KRT81	12	52707973	G	C	0.661385	0.0900644	-0.0009	0.0037
ENSG00000205426	Testis	KRT81	12	52710721	C	G	0.295457	0.0474329	-0.0013	0.0037
ENSG00000205426	Artery_Aorta	KRT81	12	52709429	G	A	0.436156	0.0458834	-0.0012	0.0037
ENSG00000205426	Brain_Spinal_cord_cervical_c-1	KRT81	12	52709429	G	A	0.483886	0.0794808	-0.0012	0.0037
ENSG00000205426	Testis	KRT81	12	52655766	A	G	1.69258	0.196472	-0.0023	0.0166
ENSG00000205426	Thyroid	KRT81	12	52707610	G	A	-0.368071	0.0320287	-0.0039	0.0043
ENSG00000205426	Brain_Hippocampus	KRT81	12	52715876	C	T	0.584666	0.0724328	0.0004	0.0038
ENSG00000205426	Artery_Coronary	KRT81	12	52710721	C	G	0.373318	0.0502929	-0.0013	0.0037
ENSG00000170523	Brain_Cortex	KRT83	12	52702496	T	C	-0.416169	0.0636654	-0.0019	0.0037
ENSG00000170523	Minor_Salivary_Gland	KRT83	12	52716522	A	G	0.577382	0.0675738	0.0001	0.0039
ENSG00000170523	Brain_Frontal_Cortex_BA9	KRT83	12	52707973	G	C	-0.626854	0.0673956	-0.0009	0.0037
ENSG00000170523	Breast_Mammary_Tissue	KRT83	12	52708277	A	G	0.241683	0.0426665	-0.0007	0.0037
ENSG00000170523	Thyroid	KRT83	12	52715363	T	C	0.684481	0.0320664	0.0003	0.0038
ENSG00000170523	Brain_Spinal_cord_cervical_c-1	KRT83	12	52716522	A	G	0.683546	0.0824679	0.0001	0.0039
ENSG00000170523	Brain_Anterior_cingulate_cortex_BA24	KRT83	12	52710721	C	G	-0.468389	0.0728288	-0.0013	0.0037
ENSG00000170523	Brain_Cortex	KRT83	12	52709981	A	C	0.727108	0.071346	-0.0033	0.0042
ENSG00000135443	Nerve_Tibial	KRT85	12	52765761	T	G	0.757251	0.119249	-0.0132	0.0076
ENSG00000170442	Lung	KRT86	12	52699213	T	G	-0.328167	0.0486671	-0.0011	0.0038
ENSG00000170442	Muscle_Skeletal	KRT86	12	52693332	T	C	-0.39408	0.0415753	-0.0049	0.0039
ENSG00000170442	Thyroid	KRT86	12	52692670	G	C	-0.481393	0.0353242	-0.0052	0.0039
ENSG00000135477	Adipose_Visceral_Omentum	KRT87P	12	52624281	C	T	-0.259235	0.0435219	-0.0018	0.0058
ENSG00000135477	Thyroid	KRT87P	12	52642517	T	C	0.867314	0.11838	0.0229	0.0125
ENSG00000188581	Cells_Cultured_fibroblasts	KRTAP1-1	17	39195150	T	C	0.549929	0.0538662	0.0002	0.0051
ENSG00000221852	Cells_Cultured_fibroblasts	KRTAP1-5	17	39270542	C	G	-0.239963	0.0375334	-0.0011	0.004
ENSG00000188155	Testis	KRTAP10-6	21	46014062	C	T	1.7325	0.104978	0.0061	0.0082
ENSG00000212657	Brain_Cerebellar_Hemisphere	KRTAP16-1	17	39485008	G	A	1.2483	0.168785	-0.0053	0.0096
ENSG00000212724	Cells_Cultured_fibroblasts	KRTAP2-3	17	39222129	G	A	-0.835367	0.124309	0.0339	0.0601
ENSG00000212724	Cells_Cultured_fibroblasts	KRTAP2-3	17	39268784	A	G	-0.235192	0.0304917	-0.0015	0.0039
ENSG00000206105	Testis	KRTAP20-4	21	31903282	A	G	-1.27526	0.191638	0.0093	0.0121
ENSG00000212900	Testis	KRTAP3-2	17	39145298	CATT	C	-0.438842	0.0613519	0.0119	0.0059
ENSG00000204572	Nerve_Tibial	KRTAP5-10	11	71211654	A	G	0.386618	0.060312	-0.0114	0.006
ENSG00000204572	Brain_Caudate_basal_ganglia	KRTAP5-10	11	71224984	A	G	0.907644	0.0876476	0.0002	0.0053
ENSG00000204572	Thyroid	KRTAP5-10	11	71211654	A	G	0.429009	0.0594373	-0.0114	0.006
ENSG00000204572	Adipose_Subcutaneous	KRTAP5-10	11	71207205	G	C	0.420701	0.0665379	-0.0124	0.0058
ENSG00000204572	Brain_Nucleus_accumbens_basal_ganglia	KRTAP5-10	11	71224984	A	G	0.87305	0.0912961	0.0002	0.0053
ENSG00000204572	Brain_Putamen_basal_ganglia	KRTAP5-10	11	71210677	C	T	0.734835	0.104324	-0.0023	0.005
ENSG00000204571	Brain_Caudate_basal_ganglia	KRTAP5-11	11	71370113	G	A	-0.623571	0.0864772	-0.0009	0.0053
ENSG00000241598	Skin_Sun_Exposed_Lower_leg	KRTAP5-4	11	1643551	C	T	-0.323038	0.0464694	-0.0091	0.0041
ENSG00000241598	Brain_Cerebellum	KRTAP5-4	11	1617891	T	C	0.799505	0.139867	0.0036	0.0058
ENSG00000185940	Skin_Sun_Exposed_Lower_leg	KRTAP5-5	11	1637544	C	T	-0.621142	0.0472781	-0.0173	0.0047
ENSG00000185940	Brain_Cerebellar_Hemisphere	KRTAP5-5	11	1645885	C	T	0.642311	0.0816915	-0.0072	0.0052
ENSG00000185940	Brain_Cerebellar_Hemisphere	KRTAP5-5	11	1642299	A	T	0.757752	0.0631059	-0.006	0.0037
ENSG00000185940	Skin_Not_Sun_Exposed_Suprapubic	KRTAP5-5	11	1643551	C	T	-0.238593	0.0424887	-0.0091	0.0041
ENSG00000185940	Brain_Cerebellum	KRTAP5-5	11	1643728	G	T	0.901331	0.0694666	-0.0086	0.0038
ENSG00000185940	Brain_Cerebellum	KRTAP5-5	11	1642162	A	G	0.876126	0.107912	-0.0024	0.0072
ENSG00000244411	Testis	KRTAP5-7	11	71220909	C	T	0.359934	0.0464797	0.0028	0.0046
ENSG00000244411	Brain_Anterior_cingulate_cortex_BA24	KRTAP5-7	11	71220909	C	T	0.598599	0.0804006	0.0028	0.0046
ENSG00000244411	Brain_Cortex	KRTAP5-7	11	71182185	T	C	0.510579	0.0785167	-0.0031	0.0041
ENSG00000244411	Brain_Caudate_basal_ganglia	KRTAP5-7	11	71188361	T	TCACA	-0.628326	0.0794199	0.0064	0.008
ENSG00000244411	Brain_Nucleus_accumbens_basal_ganglia	KRTAP5-7	11	71237606	A	G	-1.92134	0.324943	-0.0038	0.0055
ENSG00000244411	Brain_Frontal_Cortex_BA9	KRTAP5-7	11	71143266	G	T	0.448383	0.0764786	-0.0034	0.0041
ENSG00000244411	Brain_Spinal_cord_cervical_c-1	KRTAP5-7	11	71225678	C	T	0.549244	0.0899228	0.0001	0.0056
ENSG00000244411	Brain_Putamen_basal_ganglia	KRTAP5-7	11	71225678	C	T	0.561695	0.0885716	0.0001	0.0056
ENSG00000241233	Testis	KRTAP5-8	11	71246215	A	G	-0.486522	0.0538888	-0.0057	0.004
ENSG00000241233	Brain_Putamen_basal_ganglia	KRTAP5-8	11	71225678	C	T	0.634721	0.0889207	0.0001	0.0056
ENSG00000254997	Colon_Transverse	KRTAP5-9	11	71262138	G	T	-0.275973	0.0344625	-0.0029	0.0037
ENSG00000254997	Thyroid	KRTAP5-9	11	71140252	C	T	0.564747	0.0873456	0.0029	0.0078
ENSG00000254997	Esophagus_Mucosa	KRTAP5-9	11	71263855	C	T	-0.441912	0.0480761	-0.0061	0.0044
ENSG00000254997	Thyroid	KRTAP5-9	11	71277598	C	A	-0.356508	0.0438814	-0.0027	0.0038
ENSG00000254997	Colon_Transverse	KRTAP5-9	11	71140252	C	T	0.382023	0.0634328	0.0029	0.0078
ENSG00000254997	Pituitary	KRTAP5-9	11	71207982	C	T	1.05996	0.175737	0.0027	0.009
ENSG00000254997	Adipose_Visceral_Omentum	KRTAP5-9	11	71242908	C	G	0.335204	0.0592885	0.0035	0.0043
ENSG00000254997	Brain_Frontal_Cortex_BA9	KRTAP5-9	11	71233509	T	C	0.951792	0.11367	-0.0032	0.0055
ENSG00000254997	Brain_Frontal_Cortex_BA9	KRTAP5-9	11	71248583	A	C	-0.490049	0.0688124	-0.0048	0.0037
ENSG00000254997	Adipose_Visceral_Omentum	KRTAP5-9	11	71211654	A	G	0.527364	0.080945	-0.0114	0.006
ENSG00000254997	Adipose_Subcutaneous	KRTAP5-9	11	71268855	C	T	-0.413386	0.0456812	-0.003	0.0037
ENSG00000254997	Nerve_Tibial	KRTAP5-9	11	71262138	G	T	-0.45437	0.0463652	-0.0029	0.0037
ENSG00000254997	Brain_Anterior_cingulate_cortex_BA24	KRTAP5-9	11	71237606	A	G	0.727729	0.104844	-0.0038	0.0055
ENSG00000254997	Brain_Cerebellum	KRTAP5-9	11	71267543	G	T	-0.553363	0.0742158	-0.003	0.0039
ENSG00000254997	Artery_Tibial	KRTAP5-9	11	71207205	G	C	0.50773	0.0672978	-0.0124	0.0058
ENSG00000254997	Brain_Cerebellar_Hemisphere	KRTAP5-9	11	71278915	A	C	-0.487119	0.0773021	-0.0026	0.0038
ENSG00000254997	Brain_Putamen_basal_ganglia	KRTAP5-9	11	71210677	C	T	1.18165	0.145585	-0.0023	0.005
ENSG00000254997	Brain_Nucleus_accumbens_basal_ganglia	KRTAP5-9	11	71276831	G	C	-0.383052	0.0548008	-0.0062	0.0042
ENSG00000254997	Brain_Hippocampus	KRTAP5-9	11	71268855	C	T	-0.565554	0.0904064	-0.003	0.0037
ENSG00000254997	Pituitary	KRTAP5-9	11	71268855	C	T	-0.554324	0.0659266	-0.003	0.0037
ENSG00000254997	Brain_Cortex	KRTAP5-9	11	71191604	A	G	0.854713	0.125353	0.0034	0.0063
ENSG00000254997	Brain_Putamen_basal_ganglia	KRTAP5-9	11	71278915	A	C	-0.547324	0.0556852	-0.0026	0.0038
ENSG00000254997	Skin_Sun_Exposed_Lower_leg	KRTAP5-9	11	71263857	A	C	-0.484123	0.046088	-0.0055	0.0043
ENSG00000254997	Lung	KRTAP5-9	11	71211654	A	G	0.432251	0.0720667	-0.0114	0.006
ENSG00000254997	Brain_Nucleus_accumbens_basal_ganglia	KRTAP5-9	11	71224984	A	G	0.785025	0.0714879	0.0002	0.0053
ENSG00000254997	Artery_Tibial	KRTAP5-9	11	71277598	C	A	-0.354743	0.042677	-0.0027	0.0038
ENSG00000254997	Esophagus_Mucosa	KRTAP5-9	11	71132794	A	C	0.548263	0.0914031	0.0009	0.0077
ENSG00000254997	Brain_Spinal_cord_cervical_c-1	KRTAP5-9	11	71224984	A	G	1.04467	0.127056	0.0002	0.0053
ENSG00000254997	Breast_Mammary_Tissue	KRTAP5-9	11	71277598	C	A	-0.395693	0.0595067	-0.0027	0.0038
ENSG00000254997	Lung	KRTAP5-9	11	71249125	AGGCTGTGGCTCCGGCTGTGGG	A	-0.365131	0.0461098	0.0017	0.0143
ENSG00000254997	Adipose_Subcutaneous	KRTAP5-9	11	71207982	C	T	0.641591	0.113964	0.0027	0.009
ENSG00000254997	Brain_Hypothalamus	KRTAP5-9	11	71210677	C	T	0.839465	0.0987755	-0.0023	0.005
ENSG00000254997	Muscle_Skeletal	KRTAP5-9	11	71276632	C	T	-0.313157	0.0415186	-0.003	0.0038
ENSG00000254997	Brain_Hippocampus	KRTAP5-9	11	71236684	G	A	0.674453	0.112833	-0.0019	0.0051
ENSG00000254997	Brain_Caudate_basal_ganglia	KRTAP5-9	11	71205514	G	A	0.552751	0.0769482	-0.0026	0.0049
ENSG00000254997	Brain_Caudate_basal_ganglia	KRTAP5-9	11	71268855	C	T	-0.536559	0.0620699	-0.003	0.0037
ENSG00000254997	Prostate	KRTAP5-9	11	71243572	T	C	-0.397211	0.0662191	-0.0048	0.004
ENSG00000254997	Muscle_Skeletal	KRTAP5-9	11	71181085	G	A	0.258496	0.0453917	-0.003	0.0041
ENSG00000254997	Brain_Substantia_nigra	KRTAP5-9	11	71276831	G	C	-0.587183	0.0911142	-0.0062	0.0042
ENSG00000254997	Skin_Not_Sun_Exposed_Suprapubic	KRTAP5-9	11	71269686	C	A	-0.286911	0.0471426	-0.0029	0.0038
ENSG00000254997	Nerve_Tibial	KRTAP5-9	11	71210023	A	G	0.457034	0.0705286	-0.0112	0.0059
ENSG00000183640	Testis	KRTAP8-1	21	32199359	G	A	0.60135	0.0714746	-0.0108	0.0037
ENSG00000212659	Skin_Not_Sun_Exposed_Suprapubic	KRTAP9-6	17	39396548	C	T	-0.245835	0.043367	-0.0042	0.0042
ENSG00000180386	Skin_Not_Sun_Exposed_Suprapubic	KRTAP9-7	17	39397028	C	G	-0.245623	0.0395646	-0.0046	0.0042
ENSG00000157992	Spleen	KRTCAP3	2	27651693	C	T	0.382394	0.0512474	0.0004	0.0039
ENSG00000157992	Small_Intestine_Terminal_Ileum	KRTCAP3	2	27068319	T	C	0.673238	0.112511	0.0137	0.0135
ENSG00000157992	Small_Intestine_Terminal_Ileum	KRTCAP3	2	27699789	T	C	-0.396924	0.0634388	-0.0187	0.0084
ENSG00000157992	Adrenal_Gland	KRTCAP3	2	27697953	CAGA	C	0.678907	0.0708861	0.0002	0.0052
ENSG00000157992	Pancreas	KRTCAP3	2	27631558	C	T	-0.577241	0.0803793	-0.0158	0.0086
ENSG00000157992	Skin_Sun_Exposed_Lower_leg	KRTCAP3	2	27667184	A	G	-0.529972	0.0585561	-0.0216	0.0083
ENSG00000157992	Testis	KRTCAP3	2	27730817	A	G	-0.852138	0.130579	-0.0181	0.0083
ENSG00000157992	Esophagus_Mucosa	KRTCAP3	2	27667184	A	G	-0.401717	0.0609468	-0.0216	0.0083
ENSG00000157992	Muscle_Skeletal	KRTCAP3	2	27651054	T	A	0.313651	0.0384673	0.0005	0.0039
ENSG00000157992	Whole_Blood	KRTCAP3	2	27669723	C	T	0.284465	0.0354876	-0.0004	0.0044
ENSG00000157992	Brain_Caudate_basal_ganglia	KRTCAP3	2	27665361	G	C	0.542651	0.0707874	0.0008	0.0038
ENSG00000157992	Thyroid	KRTCAP3	2	27631558	C	T	-0.560919	0.0594963	-0.0158	0.0086
ENSG00000157992	Stomach	KRTCAP3	2	27667184	A	G	-0.306745	0.0539321	-0.0216	0.0083
ENSG00000157992	Adipose_Visceral_Omentum	KRTCAP3	2	27691588	A	C	0.257523	0.0361552	0.0037	0.004
ENSG00000157992	Skin_Not_Sun_Exposed_Suprapubic	KRTCAP3	2	27677778	T	C	-0.596068	0.071166	-0.0205	0.0083
ENSG00000141068	Whole_Blood	KSR1	17	25846508	G	A	-0.179031	0.0306918	0.0039	0.0042
ENSG00000141068	Brain_Cerebellum	KSR1	17	25705753	T	C	-0.763995	0.0538394	0.0021	0.0038
ENSG00000141068	Brain_Cerebellar_Hemisphere	KSR1	17	25702018	A	G	-0.644792	0.0375124	0.0018	0.0038
ENSG00000141068	Adipose_Visceral_Omentum	KSR1	17	25928688	G	A	0.292108	0.046206	-0.0012	0.0056
ENSG00000141068	Cells_Cultured_fibroblasts	KSR1	17	25888671	C	T	0.118398	0.0208891	-0.0007	0.0038
ENSG00000141068	Esophagus_Mucosa	KSR1	17	25873291	C	A	-0.244777	0.0323608	-0.0018	0.0039
ENSG00000141068	Esophagus_Muscularis	KSR1	17	25946841	T	C	0.171594	0.0260909	0.0057	0.0044
ENSG00000141068	Whole_Blood	KSR1	17	25854188	G	A	-0.526071	0.0286997	-0.0008	0.0038
ENSG00000141068	Nerve_Tibial	KSR1	17	25908301	T	C	0.199287	0.0292199	0.0008	0.0051
ENSG00000141068	Testis	KSR1	17	25847084	T	A	0.388695	0.0403024	0.004	0.0042
ENSG00000141068	Thyroid	KSR1	17	25974258	C	T	0.188757	0.028943	0.0071	0.0039
ENSG00000171435	Thyroid	KSR2	12	118005641	A	C	0.440988	0.0295923	0.0003	0.0039
ENSG00000171435	Lung	KSR2	12	118391600	C	T	-0.438239	0.0422612	0.0094	0.0055
ENSG00000198841	Heart_Atrial_Appendage	KTI12	1	52628054	G	A	0.530887	0.084802	-0.0201	0.0117
ENSG00000126777	Brain_Cerebellum	KTN1	14	56151603	T	G	-0.413046	0.0532132	-0.0106	0.0041
ENSG00000186615	Muscle_Skeletal	KTN1-AS1	14	56101879	A	G	0.278151	0.0368515	-0.0105	0.0043
ENSG00000186615	Cells_Cultured_fibroblasts	KTN1-AS1	14	56126198	A	C	-0.3086	0.0482782	-0.0125	0.0039
ENSG00000186615	Thyroid	KTN1-AS1	14	56078739	G	T	0.281182	0.0426982	-0.0098	0.0042
ENSG00000186615	Esophagus_Mucosa	KTN1-AS1	14	56057780	AT	A	-0.605322	0.0669762	-0.0056	0.0085
ENSG00000186615	Skin_Sun_Exposed_Lower_leg	KTN1-AS1	14	56047826	T	C	-0.649343	0.0485881	-0.0094	0.0063
ENSG00000186615	Stomach	KTN1-AS1	14	56074211	A	C	-0.414335	0.0728991	-0.0094	0.0063
ENSG00000186615	Skin_Sun_Exposed_Lower_leg	KTN1-AS1	14	56013130	C	T	-0.163371	0.0276495	0.011	0.0038
ENSG00000186615	Esophagus_Gastroesophageal_Junction	KTN1-AS1	14	56050949	TA	T	-0.651831	0.11194	-0.0074	0.0087
ENSG00000186615	Cells_Cultured_fibroblasts	KTN1-AS1	14	56045799	T	G	0.211452	0.0369134	-0.0118	0.0042
ENSG00000186615	Artery_Aorta	KTN1-AS1	14	56177585	T	C	-0.543014	0.0907514	-0.0104	0.0064
ENSG00000186615	Nerve_Tibial	KTN1-AS1	14	56074211	A	C	-0.707564	0.074255	-0.0094	0.0063
ENSG00000186615	Artery_Tibial	KTN1-AS1	14	56074211	A	C	-0.416412	0.0660447	-0.0094	0.0063
ENSG00000186615	Adipose_Visceral_Omentum	KTN1-AS1	14	56153307	T	C	0.278763	0.0481485	-0.011	0.0038
ENSG00000105700	Nerve_Tibial	KXD1	19	18691866	A	C	-0.312227	0.0536827	0.0147	0.0107
ENSG00000105700	Artery_Aorta	KXD1	19	18660828	A	G	-0.398478	0.0672241	0.0135	0.0113
ENSG00000105700	Artery_Tibial	KXD1	19	18691866	A	C	-0.4246	0.0422896	0.0147	0.0107
ENSG00000105700	Cells_Cultured_fibroblasts	KXD1	19	18668639	G	C	-0.370304	0.0374476	0.0151	0.011
ENSG00000105700	Breast_Mammary_Tissue	KXD1	19	18693766	T	C	-0.382889	0.0648461	0.015	0.0108
ENSG00000105700	Adipose_Visceral_Omentum	KXD1	19	18668639	G	C	-0.40753	0.0633332	0.0151	0.011
ENSG00000105700	Esophagus_Muscularis	KXD1	19	18689588	G	C	-0.324184	0.05346	0.0148	0.0107
ENSG00000105700	Adipose_Subcutaneous	KXD1	19	18668506	C	T	-0.595163	0.0779286	0.0137	0.0118
ENSG00000105700	Testis	KXD1	19	18676240	T	C	0.364502	0.0362926	-0.01	0.0037
ENSG00000105700	Esophagus_Mucosa	KXD1	19	18660828	A	G	-0.345541	0.0530485	0.0135	0.0113
ENSG00000105700	Muscle_Skeletal	KXD1	19	18667281	C	A	-0.106658	0.0152882	-0.0088	0.0038
ENSG00000105700	Skin_Sun_Exposed_Lower_leg	KXD1	19	18660828	A	G	-0.377309	0.0558235	0.0135	0.0113
ENSG00000174611	Nerve_Tibial	KY	3	134369420	A	G	-0.243376	0.0389586	-0.0064	0.0038
ENSG00000174611	Esophagus_Mucosa	KY	3	134372486	G	T	-0.343657	0.0503029	-0.0062	0.0038
ENSG00000174611	Brain_Cerebellar_Hemisphere	KY	3	134179453	A	G	-0.46363	0.070163	-0.0189	0.0039
ENSG00000174611	Brain_Cerebellum	KY	3	134316378	T	C	-0.498372	0.0637271	-0.0154	0.0038
ENSG00000171097	Thyroid	KYAT1	9	131620709	A	G	0.402716	0.0681488	0.0108	0.0128
ENSG00000171097	Brain_Hypothalamus	KYAT1	9	131676676	GAGGCA	G	0.343821	0.0508243	0.0002	0.0173
ENSG00000171097	Brain_Hippocampus	KYAT1	9	131651966	A	G	0.363835	0.052284	0.0024	0.0039
ENSG00000171097	Cells_Cultured_fibroblasts	KYAT1	9	131570178	C	T	-0.2085	0.0256797	0.0022	0.0041
ENSG00000171097	Nerve_Tibial	KYAT1	9	131667742	G	A	0.136495	0.0222193	0.0045	0.0041
ENSG00000171097	Nerve_Tibial	KYAT1	9	131622868	A	G	0.583212	0.0962156	0.1695	0.0738
ENSG00000171097	Whole_Blood	KYAT1	9	131647976	C	T	0.390869	0.0697816	0.0128	0.0109
ENSG00000137944	Adipose_Subcutaneous	KYAT3	1	89460948	T	C	-0.162601	0.0264269	-0.0004	0.0038
ENSG00000137944	Heart_Left_Ventricle	KYAT3	1	89419575	C	T	-0.224008	0.0351298	0.0153	0.0039
ENSG00000137944	Thyroid	KYAT3	1	89419575	C	T	-0.335856	0.0412576	0.0153	0.0039
ENSG00000137944	Artery_Tibial	KYAT3	1	89426902	A	G	-0.385678	0.0204637	0.0155	0.0037
ENSG00000137944	Testis	KYAT3	1	89418403	T	C	-0.589178	0.0239236	0.0149	0.0037
ENSG00000137944	Artery_Coronary	KYAT3	1	89422084	A	T	-0.456386	0.049776	0.0146	0.0037
ENSG00000137944	Brain_Putamen_basal_ganglia	KYAT3	1	89418403	T	C	-0.75159	0.0617303	0.0149	0.0037
ENSG00000137944	Skin_Sun_Exposed_Lower_leg	KYAT3	1	89403478	A	G	-0.386846	0.027084	0.0157	0.0037
ENSG00000137944	Artery_Aorta	KYAT3	1	89457930	G	C	-0.179014	0.0266548	-0.0004	0.0038
ENSG00000137944	Esophagus_Muscularis	KYAT3	1	89422084	A	T	-0.339407	0.0259024	0.0146	0.0037
ENSG00000137944	Esophagus_Muscularis	KYAT3	1	89457930	G	C	-0.169866	0.0263369	-0.0004	0.0038
ENSG00000137944	Thyroid	KYAT3	1	89472196	A	G	-0.230033	0.0294407	-0.0004	0.0037
ENSG00000137944	Artery_Aorta	KYAT3	1	89418403	T	C	-0.3216	0.0266451	0.0149	0.0037
ENSG00000137944	Small_Intestine_Terminal_Ileum	KYAT3	1	89441642	G	A	-0.452937	0.0724344	0.0151	0.0038
ENSG00000137944	Esophagus_Gastroesophageal_Junction	KYAT3	1	89418231	A	G	-0.375052	0.0342049	0.0147	0.0037
ENSG00000137944	Brain_Nucleus_accumbens_basal_ganglia	KYAT3	1	89418403	T	C	-0.758023	0.0454118	0.0149	0.0037
ENSG00000137944	Heart_Atrial_Appendage	KYAT3	1	89418403	T	C	-0.528372	0.0372138	0.0149	0.0037
ENSG00000137944	Brain_Caudate_basal_ganglia	KYAT3	1	89418403	T	C	-0.666057	0.0537391	0.0149	0.0037
ENSG00000137944	Adrenal_Gland	KYAT3	1	89418403	T	C	-0.586388	0.0544597	0.0149	0.0037
ENSG00000137944	Stomach	KYAT3	1	89402960	G	C	-0.378294	0.0386433	0.0156	0.0037
ENSG00000137944	Cells_Cultured_fibroblasts	KYAT3	1	89426902	A	G	-0.664318	0.0255241	0.0155	0.0037
ENSG00000137944	Adipose_Subcutaneous	KYAT3	1	89418403	T	C	-0.383993	0.026369	0.0149	0.0037
ENSG00000137944	Brain_Cerebellum	KYAT3	1	89418403	T	C	-0.493385	0.043675	0.0149	0.0037
ENSG00000137944	Skin_Not_Sun_Exposed_Suprapubic	KYAT3	1	89457930	G	C	-0.267199	0.0316104	-0.0004	0.0038
ENSG00000137944	Adipose_Visceral_Omentum	KYAT3	1	89457930	G	C	-0.196535	0.023894	-0.0004	0.0038
ENSG00000137944	Breast_Mammary_Tissue	KYAT3	1	89441642	G	A	-0.347256	0.0334184	0.0151	0.0038
ENSG00000137944	Skin_Not_Sun_Exposed_Suprapubic	KYAT3	1	89388944	C	A	-0.322198	0.0309999	0.0155	0.0037
ENSG00000137944	Muscle_Skeletal	KYAT3	1	89403478	A	G	-0.411637	0.0254832	0.0157	0.0037
ENSG00000137944	Lung	KYAT3	1	89457697	C	T	0.216359	0.0365293	0.0014	0.0047
ENSG00000137944	Pancreas	KYAT3	1	89441642	G	A	0.322512	0.0478088	0.0151	0.0038
ENSG00000137944	Brain_Anterior_cingulate_cortex_BA24	KYAT3	1	89443967	T	A	-0.732012	0.064375	0.015	0.0038
ENSG00000137944	Brain_Hypothalamus	KYAT3	1	89383098	T	G	-0.584114	0.0582652	0.0151	0.0037
ENSG00000137944	Brain_Frontal_Cortex_BA9	KYAT3	1	89418403	T	C	-0.685662	0.0447621	0.0149	0.0037
ENSG00000137944	Nerve_Tibial	KYAT3	1	89460948	T	C	-0.139388	0.0209527	-0.0004	0.0038
ENSG00000137944	Prostate	KYAT3	1	89358186	T	A	-0.444736	0.0634856	0.0165	0.0038
ENSG00000137944	Minor_Salivary_Gland	KYAT3	1	89418403	T	C	-0.55343	0.0655156	0.0149	0.0037
ENSG00000137944	Brain_Hippocampus	KYAT3	1	89373371	C	T	-0.6247	0.0662645	0.0153	0.0037
ENSG00000137944	Brain_Amygdala	KYAT3	1	89442732	C	T	-0.633884	0.0710033	0.0151	0.0038
ENSG00000137944	Nerve_Tibial	KYAT3	1	89418403	T	C	-0.455701	0.0212341	0.0149	0.0037
ENSG00000137944	Pancreas	KYAT3	1	89457697	C	T	0.319174	0.0365284	0.0014	0.0047
ENSG00000137944	Colon_Sigmoid	KYAT3	1	89403478	A	G	-0.453293	0.0345187	0.0157	0.0037
ENSG00000137944	Brain_Cortex	KYAT3	1	89441642	G	A	-0.572665	0.0680654	0.0151	0.0038
ENSG00000137944	Pituitary	KYAT3	1	89417918	T	C	-0.516724	0.0428049	0.0152	0.0038
ENSG00000137944	Artery_Tibial	KYAT3	1	89457697	C	T	0.190573	0.0236392	0.0014	0.0047
ENSG00000137944	Brain_Substantia_nigra	KYAT3	1	89373371	C	T	-0.576011	0.0528834	0.0153	0.0037
ENSG00000137944	Colon_Transverse	KYAT3	1	89373371	C	T	-0.42137	0.0312039	0.0153	0.0037
ENSG00000137944	Lung	KYAT3	1	89426902	A	G	-0.32031	0.0305846	0.0155	0.0037
ENSG00000137944	Pancreas	KYAT3	1	89417918	T	C	-0.744001	0.0497738	0.0152	0.0038
ENSG00000137944	Ovary	KYAT3	1	89426902	A	G	-0.787901	0.0587524	0.0155	0.0037
ENSG00000137944	Brain_Cerebellar_Hemisphere	KYAT3	1	89373371	C	T	-0.40596	0.0506078	0.0153	0.0037
ENSG00000137944	Adipose_Visceral_Omentum	KYAT3	1	89418403	T	C	-0.313628	0.023167	0.0149	0.0037
ENSG00000137944	Esophagus_Mucosa	KYAT3	1	89472196	A	G	-0.267374	0.0230242	-0.0004	0.0037
ENSG00000137944	Whole_Blood	KYAT3	1	89426902	A	G	-0.260098	0.0196359	0.0155	0.0037
ENSG00000137944	Esophagus_Mucosa	KYAT3	1	89426902	A	G	-0.343178	0.0211163	0.0155	0.0037
ENSG00000115919	Whole_Blood	KYNU	2	143796005	A	G	0.210385	0.0355079	0.0104	0.0048
ENSG00000115919	Whole_Blood	KYNU	2	143635782	G	A	0.737592	0.0645237	0.0043	0.0088
ENSG00000115919	Esophagus_Muscularis	KYNU	2	143312024	C	T	-0.256178	0.0427009	-0.0001	0.0042
ENSG00000240563	Brain_Cerebellum	L1TD1	1	62644118	G	A	0.824376	0.0634207	0.0024	0.0039
ENSG00000240563	Artery_Aorta	L1TD1	1	62650045	A	G	0.647572	0.0592524	0.0096	0.0039
ENSG00000240563	Cells_Cultured_fibroblasts	L1TD1	1	62661208	G	C	0.449539	0.0642576	0.0116	0.0047
ENSG00000240563	Adipose_Subcutaneous	L1TD1	1	62661505	A	G	1.01459	0.0358019	0.0098	0.0038
ENSG00000240563	Breast_Mammary_Tissue	L1TD1	1	62660090	C	T	0.530799	0.0719957	0.0017	0.0087
ENSG00000240563	Brain_Cerebellar_Hemisphere	L1TD1	1	62644118	G	A	0.790835	0.0763649	0.0024	0.0039
ENSG00000240563	Pituitary	L1TD1	1	62676091	A	C	-0.741609	0.114383	0.007	0.0053
ENSG00000240563	Thyroid	L1TD1	1	62661505	A	G	1.02556	0.0331221	0.0098	0.0038
ENSG00000240563	Esophagus_Muscularis	L1TD1	1	62660090	C	T	0.593659	0.0907041	0.0017	0.0087
ENSG00000240563	Vagina	L1TD1	1	62650045	A	G	0.816307	0.0942992	0.0096	0.0039
ENSG00000240563	Cells_Cultured_fibroblasts	L1TD1	1	62661505	A	G	0.827869	0.0567328	0.0098	0.0038
ENSG00000240563	Esophagus_Muscularis	L1TD1	1	62661505	A	G	0.766031	0.0421705	0.0098	0.0038
ENSG00000240563	Stomach	L1TD1	1	62682063	T	C	-0.897728	0.128215	0.0121	0.0086
ENSG00000240563	Skin_Sun_Exposed_Lower_leg	L1TD1	1	62658313	A	C	-0.757428	0.0973994	0.0147	0.0096
ENSG00000240563	Minor_Salivary_Gland	L1TD1	1	62650317	T	C	0.74623	0.0902969	0.0083	0.0039
ENSG00000240563	Heart_Atrial_Appendage	L1TD1	1	62661505	A	G	0.643484	0.0562448	0.0098	0.0038
ENSG00000240563	Lung	L1TD1	1	62650853	T	C	0.917538	0.103662	0.0108	0.0045
ENSG00000240563	Spleen	L1TD1	1	62661505	A	G	1.03148	0.0501052	0.0098	0.0038
ENSG00000240563	Thyroid	L1TD1	1	62660661	T	C	-1.10919	0.0761955	0.0102	0.0088
ENSG00000240563	Breast_Mammary_Tissue	L1TD1	1	62661505	A	G	0.891914	0.0402395	0.0098	0.0038
ENSG00000240563	Skin_Sun_Exposed_Lower_leg	L1TD1	1	62660090	C	T	0.496537	0.0811235	0.0017	0.0087
ENSG00000240563	Skin_Not_Sun_Exposed_Suprapubic	L1TD1	1	62661505	A	G	0.608974	0.048648	0.0098	0.0038
ENSG00000240563	Artery_Tibial	L1TD1	1	62661942	T	C	0.714634	0.119707	-0.0174	0.0152
ENSG00000240563	Skin_Not_Sun_Exposed_Suprapubic	L1TD1	1	62675644	A	ACCTCAGGGCTGGAGGAGGAGGAGGAAGAGC	-0.77198	0.103963	0.0067	0.0273
ENSG00000240563	Whole_Blood	L1TD1	1	62661622	C	T	0.451963	0.0807323	-0.0016	0.0041
ENSG00000240563	Esophagus_Gastroesophageal_Junction	L1TD1	1	62670509	T	C	0.6708	0.0937313	-0.0007	0.0061
ENSG00000240563	Adrenal_Gland	L1TD1	1	62650317	T	C	0.441647	0.0777669	0.0083	0.0039
ENSG00000240563	Cells_Cultured_fibroblasts	L1TD1	1	62670509	T	C	0.746061	0.0708289	-0.0007	0.0061
ENSG00000240563	Artery_Tibial	L1TD1	1	62661505	A	G	0.677831	0.042283	0.0098	0.0038
ENSG00000240563	Spleen	L1TD1	1	62649840	T	C	-1.3985	0.135026	0.0117	0.0088
ENSG00000240563	Skin_Sun_Exposed_Lower_leg	L1TD1	1	62661505	A	G	0.711089	0.0444852	0.0098	0.0038
ENSG00000240563	Esophagus_Gastroesophageal_Junction	L1TD1	1	62661505	A	G	0.912685	0.0484552	0.0098	0.0038
ENSG00000240563	Esophagus_Muscularis	L1TD1	1	62660661	T	C	-0.757164	0.0980845	0.0102	0.0088
ENSG00000240563	Colon_Sigmoid	L1TD1	1	62661505	A	G	0.905671	0.0588989	0.0098	0.0038
ENSG00000240563	Colon_Sigmoid	L1TD1	1	62676091	A	C	-0.618063	0.0872682	0.007	0.0053
ENSG00000240563	Small_Intestine_Terminal_Ileum	L1TD1	1	62661505	A	G	0.81207	0.0771862	0.0098	0.0038
ENSG00000240563	Cells_EBV-transformed_lymphocytes	L1TD1	1	62661505	A	G	0.752859	0.092655	0.0098	0.0038
ENSG00000240563	Adipose_Visceral_Omentum	L1TD1	1	62676091	A	C	-0.904048	0.0746944	0.007	0.0053
ENSG00000240563	Artery_Tibial	L1TD1	1	62665269	C	G	-0.658561	0.0999499	0.0129	0.0086
ENSG00000240563	Adipose_Subcutaneous	L1TD1	1	62661228	T	C	0.7831	0.0932576	-0.0167	0.0153
ENSG00000240563	Lung	L1TD1	1	62656774	G	T	0.879808	0.0862737	0.0019	0.0087
ENSG00000240563	Nerve_Tibial	L1TD1	1	62661505	A	G	0.852132	0.027124	0.0098	0.0038
ENSG00000240563	Pituitary	L1TD1	1	62661505	A	G	1.06239	0.0878458	0.0098	0.0038
ENSG00000240563	Adipose_Subcutaneous	L1TD1	1	62660991	A	T	-1.11132	0.0786987	0.0116	0.0088
ENSG00000240563	Whole_Blood	L1TD1	1	62657737	A	G	0.749433	0.0888958	0.0008	0.0089
ENSG00000240563	Cells_Cultured_fibroblasts	L1TD1	1	62676091	A	C	-0.886061	0.0704735	0.007	0.0053
ENSG00000240563	Nerve_Tibial	L1TD1	1	62660661	T	C	-1.10787	0.0600607	0.0102	0.0088
ENSG00000240563	Breast_Mammary_Tissue	L1TD1	1	62649840	T	C	-0.98435	0.0898211	0.0117	0.0088
ENSG00000240563	Pancreas	L1TD1	1	62650045	A	G	0.485504	0.0745493	0.0096	0.0039
ENSG00000240563	Artery_Coronary	L1TD1	1	62676091	A	C	-0.622676	0.104239	0.007	0.0053
ENSG00000240563	Pituitary	L1TD1	1	62624266	C	G	-0.745182	0.109327	0.0237	0.0093
ENSG00000240563	Adipose_Visceral_Omentum	L1TD1	1	62661505	A	G	0.867183	0.0395831	0.0098	0.0038
ENSG00000240563	Whole_Blood	L1TD1	1	62675892	G	A	-0.58391	0.0754431	0.001	0.0039
ENSG00000240563	Adipose_Visceral_Omentum	L1TD1	1	62669243	T	C	0.456136	0.0807326	-0.0001	0.0061
ENSG00000240563	Artery_Coronary	L1TD1	1	62661505	A	G	0.761248	0.0654356	0.0098	0.0038
ENSG00000240563	Prostate	L1TD1	1	62660090	C	T	0.802583	0.130375	0.0017	0.0087
ENSG00000240563	Skin_Not_Sun_Exposed_Suprapubic	L1TD1	1	62657737	A	G	0.577538	0.0971301	0.0008	0.0089
ENSG00000240563	Heart_Atrial_Appendage	L1TD1	1	62676091	A	C	-0.506486	0.0831498	0.007	0.0053
ENSG00000240563	Esophagus_Gastroesophageal_Junction	L1TD1	1	62676091	A	C	-0.950713	0.0892229	0.007	0.0053
ENSG00000240563	Nerve_Tibial	L1TD1	1	62660090	C	T	0.586684	0.0633976	0.0017	0.0087
ENSG00000240563	Stomach	L1TD1	1	62661505	A	G	0.561383	0.0581067	0.0098	0.0038
ENSG00000087299	Muscle_Skeletal	L2HGDH	14	50734100	C	T	-0.1064	0.0180069	-0.0068	0.0037
ENSG00000087299	Skin_Sun_Exposed_Lower_leg	L2HGDH	14	50783898	T	G	-0.227069	0.0261117	-0.0051	0.0037
ENSG00000087299	Brain_Cerebellum	L2HGDH	14	50769901	G	A	0.3489	0.0470593	-0.0061	0.0037
ENSG00000087299	Cells_EBV-transformed_lymphocytes	L2HGDH	14	50769901	G	A	-0.489132	0.0633096	-0.0061	0.0037
ENSG00000087299	Nerve_Tibial	L2HGDH	14	50569243	C	CA	0.179777	0.0315654	-0.0085	0.0051
ENSG00000087299	Testis	L2HGDH	14	50541914	T	C	0.265197	0.0431418	0.004	0.0042
ENSG00000087299	Brain_Cerebellar_Hemisphere	L2HGDH	14	50769717	A	G	0.247629	0.0425105	-0.0061	0.0037
ENSG00000087299	Skin_Not_Sun_Exposed_Suprapubic	L2HGDH	14	50727109	G	C	-0.20277	0.0280113	-0.0057	0.0037
ENSG00000087299	Thyroid	L2HGDH	14	50784919	A	C	0.303295	0.0306871	-0.0053	0.0037
ENSG00000126790	Brain_Amygdala	L3HYPDH	14	59939727	C	T	-0.60698	0.0645987	-0.0051	0.0037
ENSG00000126790	Brain_Cerebellar_Hemisphere	L3HYPDH	14	59939727	C	T	-0.526434	0.0528191	-0.0051	0.0037
ENSG00000126790	Pancreas	L3HYPDH	14	59977658	A	T	-1.23513	0.0898949	-0.0052	0.0038
ENSG00000126790	Cells_Cultured_fibroblasts	L3HYPDH	14	59899717	G	A	-0.502214	0.0512134	-0.01	0.0079
ENSG00000126790	Colon_Sigmoid	L3HYPDH	14	59939811	G	GAAA	-1.13929	0.183614	0.0052	0.0265
ENSG00000126790	Brain_Spinal_cord_cervical_c-1	L3HYPDH	14	59939727	C	T	-0.92309	0.0571083	-0.0051	0.0037
ENSG00000126790	Breast_Mammary_Tissue	L3HYPDH	14	59953973	G	T	0.533378	0.0616096	-0.0028	0.0039
ENSG00000126790	Muscle_Skeletal	L3HYPDH	14	59939811	G	GAAA	-1.10399	0.0987835	0.0052	0.0265
ENSG00000126790	Brain_Caudate_basal_ganglia	L3HYPDH	14	59939727	C	T	-0.612855	0.0506942	-0.0051	0.0037
ENSG00000126790	Heart_Atrial_Appendage	L3HYPDH	14	59950206	A	AC	-0.602173	0.104757	-0.0469	0.019
ENSG00000126790	Adipose_Visceral_Omentum	L3HYPDH	14	59953973	G	T	0.64925	0.0573725	-0.0028	0.0039
ENSG00000126790	Brain_Cerebellum	L3HYPDH	14	59898245	G	T	-0.603279	0.102087	-0.0102	0.0079
ENSG00000126790	Brain_Hippocampus	L3HYPDH	14	59939727	C	T	-0.551563	0.0469258	-0.0051	0.0037
ENSG00000126790	Brain_Anterior_cingulate_cortex_BA24	L3HYPDH	14	59939727	C	T	-0.657248	0.0710175	-0.0051	0.0037
ENSG00000126790	Vagina	L3HYPDH	14	60004275	T	C	0.536856	0.0694723	0.0045	0.0037
ENSG00000126790	Ovary	L3HYPDH	14	59895112	G	T	0.421378	0.0651142	0.0061	0.0038
ENSG00000126790	Whole_Blood	L3HYPDH	14	59894474	G	GCCAGCA	0.305819	0.0337853	0.0075	0.0052
ENSG00000126790	Skin_Not_Sun_Exposed_Suprapubic	L3HYPDH	14	59939811	G	GAAA	-1.14996	0.116014	0.0052	0.0265
ENSG00000126790	Artery_Aorta	L3HYPDH	14	59939811	G	GAAA	-0.909617	0.155125	0.0052	0.0265
ENSG00000126790	Adrenal_Gland	L3HYPDH	14	59943468	T	G	-1.08327	0.110827	-0.0058	0.0038
ENSG00000126790	Cells_Cultured_fibroblasts	L3HYPDH	14	59939811	G	GAAA	-1.1282	0.106898	0.0052	0.0265
ENSG00000126790	Adrenal_Gland	L3HYPDH	14	59939811	G	GAAA	-1.34544	0.226904	0.0052	0.0265
ENSG00000126790	Brain_Hippocampus	L3HYPDH	14	59939811	G	GAAA	-1.21732	0.199834	0.0052	0.0265
ENSG00000126790	Heart_Left_Ventricle	L3HYPDH	14	59939811	G	GAAA	-1.31168	0.122692	0.0052	0.0265
ENSG00000126790	Artery_Aorta	L3HYPDH	14	60146892	G	A	0.268919	0.0447686	0	0.0037
ENSG00000126790	Brain_Nucleus_accumbens_basal_ganglia	L3HYPDH	14	60002853	G	A	-0.657239	0.0511954	-0.0053	0.0038
ENSG00000126790	Whole_Blood	L3HYPDH	14	59939811	G	GAAA	-1.0272	0.105675	0.0052	0.0265
ENSG00000126790	Esophagus_Muscularis	L3HYPDH	14	59939811	G	GAAA	-1.16303	0.125911	0.0052	0.0265
ENSG00000126790	Colon_Sigmoid	L3HYPDH	14	60062668	G	A	-0.859668	0.144209	-0.0354	0.0221
ENSG00000126790	Esophagus_Muscularis	L3HYPDH	14	59995450	A	G	-0.391486	0.0364963	-0.0055	0.0037
ENSG00000126790	Nerve_Tibial	L3HYPDH	14	59939811	G	GAAA	-1.28965	0.131846	0.0052	0.0265
ENSG00000126790	Artery_Tibial	L3HYPDH	14	60029738	C	A	0.362019	0.0649545	0.0053	0.0037
ENSG00000126790	Pancreas	L3HYPDH	14	59939811	G	GAAA	-1.37253	0.158657	0.0052	0.0265
ENSG00000126790	Heart_Left_Ventricle	L3HYPDH	14	59953981	T	C	-0.584211	0.04614	-0.0052	0.0037
ENSG00000126790	Artery_Tibial	L3HYPDH	14	60017897	A	G	-0.63936	0.0541208	0.0027	0.0039
ENSG00000126790	Artery_Tibial	L3HYPDH	14	59950417	G	T	-0.786587	0.065466	-0.005	0.0038
ENSG00000126790	Adipose_Visceral_Omentum	L3HYPDH	14	59939811	G	GAAA	-1.06901	0.126712	0.0052	0.0265
ENSG00000126790	Colon_Sigmoid	L3HYPDH	14	59898245	G	T	-0.701413	0.0853911	-0.0102	0.0079
ENSG00000126790	Skin_Not_Sun_Exposed_Suprapubic	L3HYPDH	14	59961640	A	AT	-0.800721	0.126186	0.117	0.1048
ENSG00000126790	Nerve_Tibial	L3HYPDH	14	60001681	G	A	-0.740621	0.0670467	-0.0107	0.0078
ENSG00000126790	Pituitary	L3HYPDH	14	60004625	T	C	0.451011	0.0447058	0.001	0.004
ENSG00000126790	Lung	L3HYPDH	14	59898245	G	T	-0.687366	0.0656098	-0.0102	0.0079
ENSG00000126790	Thyroid	L3HYPDH	14	59981484	T	C	-0.651919	0.0985584	-0.0012	0.0183
ENSG00000126790	Brain_Cerebellum	L3HYPDH	14	59974592	C	T	0.548055	0.0523988	0.0023	0.0039
ENSG00000126790	Esophagus_Gastroesophageal_Junction	L3HYPDH	14	59913939	A	G	-0.722316	0.0875832	-0.0123	0.0081
ENSG00000126790	Brain_Frontal_Cortex_BA9	L3HYPDH	14	59943468	T	G	-0.628465	0.0534323	-0.0058	0.0038
ENSG00000126790	Cells_Cultured_fibroblasts	L3HYPDH	14	59900115	A	G	0.353817	0.0304916	0.0074	0.0037
ENSG00000126790	Artery_Tibial	L3HYPDH	14	59939811	G	GAAA	-1.03125	0.113252	0.0052	0.0265
ENSG00000126790	Pancreas	L3HYPDH	14	59898245	G	T	-0.765055	0.0848192	-0.0102	0.0079
ENSG00000126790	Whole_Blood	L3HYPDH	14	59899717	G	A	-0.340184	0.0565505	-0.01	0.0079
ENSG00000126790	Artery_Tibial	L3HYPDH	14	60146892	G	A	0.388015	0.0376364	0	0.0037
ENSG00000126790	Skin_Not_Sun_Exposed_Suprapubic	L3HYPDH	14	59939727	C	T	-0.474214	0.0313261	-0.0051	0.0037
ENSG00000126790	Brain_Putamen_basal_ganglia	L3HYPDH	14	59939811	G	GAAA	-1.46574	0.232592	0.0052	0.0265
ENSG00000126790	Nerve_Tibial	L3HYPDH	14	59950417	G	T	-1.01992	0.137832	-0.005	0.0038
ENSG00000126790	Muscle_Skeletal	L3HYPDH	14	59898245	G	T	-0.42216	0.0461578	-0.0102	0.0079
ENSG00000126790	Stomach	L3HYPDH	14	59945048	A	G	0.644592	0.08254	-0.0032	0.0039
ENSG00000126790	Esophagus_Gastroesophageal_Junction	L3HYPDH	14	59906030	T	C	0.439879	0.0483305	0.0075	0.0037
ENSG00000126790	Thyroid	L3HYPDH	14	59950206	A	AC	-0.404633	0.0600986	-0.0469	0.019
ENSG00000126790	Skin_Sun_Exposed_Lower_leg	L3HYPDH	14	60019347	G	A	0.554447	0.099792	0.005	0.0037
ENSG00000126790	Adipose_Subcutaneous	L3HYPDH	14	59939811	G	GAAA	-1.26017	0.10231	0.0052	0.0265
ENSG00000126790	Esophagus_Muscularis	L3HYPDH	14	59898245	G	T	-0.706531	0.0663576	-0.0102	0.0079
ENSG00000126790	Heart_Atrial_Appendage	L3HYPDH	14	59981484	T	C	-1.51696	0.161427	-0.0012	0.0183
ENSG00000126790	Uterus	L3HYPDH	14	59894956	T	C	0.546954	0.0860569	0.0078	0.0037
ENSG00000126790	Artery_Tibial	L3HYPDH	14	59950206	A	AC	-0.604989	0.0878234	-0.0469	0.019
ENSG00000126790	Spleen	L3HYPDH	14	59935971	G	C	-0.922986	0.0790473	-0.0118	0.0079
ENSG00000126790	Stomach	L3HYPDH	14	59943468	T	G	-1.04068	0.0798139	-0.0058	0.0038
ENSG00000126790	Esophagus_Gastroesophageal_Junction	L3HYPDH	14	59939811	G	GAAA	-1.10426	0.176826	0.0052	0.0265
ENSG00000126790	Cells_EBV-transformed_lymphocytes	L3HYPDH	14	59898245	G	T	-1.30345	0.171337	-0.0102	0.0079
ENSG00000126790	Esophagus_Mucosa	L3HYPDH	14	59953973	G	T	0.58097	0.0635235	-0.0028	0.0039
ENSG00000126790	Spleen	L3HYPDH	14	59939811	G	GAAA	-1.23271	0.150559	0.0052	0.0265
ENSG00000126790	Testis	L3HYPDH	14	59898245	G	T	-0.611987	0.065889	-0.0102	0.0079
ENSG00000126790	Small_Intestine_Terminal_Ileum	L3HYPDH	14	59970261	A	G	0.920294	0.0731403	0.0036	0.004
ENSG00000126790	Brain_Putamen_basal_ganglia	L3HYPDH	14	59953981	T	C	-0.620867	0.0574871	-0.0052	0.0037
ENSG00000126790	Lung	L3HYPDH	14	59950206	A	AC	-0.603898	0.0915386	-0.0469	0.019
ENSG00000126790	Testis	L3HYPDH	14	59939811	G	GAAA	-1.5737	0.12671	0.0052	0.0265
ENSG00000126790	Adipose_Subcutaneous	L3HYPDH	14	59953973	G	T	0.583665	0.0494663	-0.0028	0.0039
ENSG00000126790	Skin_Not_Sun_Exposed_Suprapubic	L3HYPDH	14	59920191	C	T	-0.681641	0.0610349	-0.0131	0.008
ENSG00000126790	Brain_Cortex	L3HYPDH	14	59943468	T	G	-0.745205	0.0542185	-0.0058	0.0038
ENSG00000126790	Esophagus_Mucosa	L3HYPDH	14	59939811	G	GAAA	-1.31597	0.134002	0.0052	0.0265
ENSG00000126790	Small_Intestine_Terminal_Ileum	L3HYPDH	14	59945048	A	G	1.40008	0.159803	-0.0032	0.0039
ENSG00000126790	Muscle_Skeletal	L3HYPDH	14	59939727	C	T	-0.555983	0.0244655	-0.0051	0.0037
ENSG00000126790	Colon_Transverse	L3HYPDH	14	59981908	C	T	-1.02787	0.0697047	-0.0037	0.0039
ENSG00000126790	Spleen	L3HYPDH	14	59906030	T	C	0.357504	0.0448422	0.0075	0.0037
ENSG00000126790	Skin_Sun_Exposed_Lower_leg	L3HYPDH	14	60033017	A	G	0.204395	0.0353782	0.0052	0.0039
ENSG00000126790	Testis	L3HYPDH	14	59950417	G	T	-0.375066	0.0361113	-0.005	0.0038
ENSG00000126790	Esophagus_Mucosa	L3HYPDH	14	59941578	G	A	-0.98478	0.0536153	-0.0059	0.0038
ENSG00000126790	Prostate	L3HYPDH	14	59970261	A	G	0.961427	0.0894025	0.0036	0.004
ENSG00000126790	Nerve_Tibial	L3HYPDH	14	59906030	T	C	0.284242	0.0488526	0.0075	0.0037
ENSG00000126790	Adipose_Subcutaneous	L3HYPDH	14	59943468	T	G	-0.830433	0.0647716	-0.0058	0.0038
ENSG00000126790	Thyroid	L3HYPDH	14	59982150	G	C	0.451194	0.0438495	-0.003	0.0039
ENSG00000126790	Skin_Sun_Exposed_Lower_leg	L3HYPDH	14	60018765	G	A	-0.659169	0.0555463	0.0028	0.0039
ENSG00000126790	Breast_Mammary_Tissue	L3HYPDH	14	59939811	G	GAAA	-1.04946	0.127603	0.0052	0.0265
ENSG00000126790	Breast_Mammary_Tissue	L3HYPDH	14	59987838	C	T	-0.892516	0.0572302	-0.0053	0.0038
ENSG00000126790	Minor_Salivary_Gland	L3HYPDH	14	59977658	A	T	-0.5359	0.0891911	-0.0052	0.0038
ENSG00000126790	Esophagus_Muscularis	L3HYPDH	14	59950206	A	AC	-0.630775	0.0834645	-0.0469	0.019
ENSG00000126790	Thyroid	L3HYPDH	14	59981908	C	T	-0.7445	0.0415778	-0.0037	0.0039
ENSG00000126790	Skin_Sun_Exposed_Lower_leg	L3HYPDH	14	59939811	G	GAAA	-1.10974	0.110461	0.0052	0.0265
ENSG00000126790	Lung	L3HYPDH	14	59939811	G	GAAA	-1.06824	0.141241	0.0052	0.0265
ENSG00000126790	Artery_Aorta	L3HYPDH	14	59906030	T	C	0.395373	0.0460382	0.0075	0.0037
ENSG00000126790	Heart_Atrial_Appendage	L3HYPDH	14	59898245	G	T	-0.582611	0.0712064	-0.0102	0.0079
ENSG00000126790	Pituitary	L3HYPDH	14	59895734	C	T	-0.74316	0.0872991	-0.0107	0.0079
ENSG00000126790	Lung	L3HYPDH	14	59939727	C	T	-0.370008	0.0351517	-0.0051	0.0037
ENSG00000126790	Adipose_Visceral_Omentum	L3HYPDH	14	59987838	C	T	-0.999344	0.0536921	-0.0053	0.0038
ENSG00000126790	Brain_Substantia_nigra	L3HYPDH	14	59977658	A	T	-0.913966	0.0657318	-0.0052	0.0038
ENSG00000126790	Heart_Atrial_Appendage	L3HYPDH	14	59939727	C	T	-0.573556	0.0446519	-0.0051	0.0037
ENSG00000126790	Colon_Sigmoid	L3HYPDH	14	60004275	T	C	0.380799	0.0463423	0.0045	0.0037
ENSG00000126790	Stomach	L3HYPDH	14	59939811	G	GAAA	-1.10582	0.169774	0.0052	0.0265
ENSG00000126790	Colon_Transverse	L3HYPDH	14	59953973	G	T	0.544742	0.0699206	-0.0028	0.0039
ENSG00000126790	Artery_Aorta	L3HYPDH	14	59898245	G	T	-0.875254	0.0854286	-0.0102	0.0079
ENSG00000126790	Artery_Coronary	L3HYPDH	14	59953981	T	C	-0.408475	0.0642902	-0.0052	0.0037
ENSG00000126790	Brain_Hypothalamus	L3HYPDH	14	60002853	G	A	-0.533142	0.055327	-0.0053	0.0038
ENSG00000185513	Skin_Sun_Exposed_Lower_leg	L3MBTL1	20	42122053	T	C	-0.397826	0.0517714	0.0033	0.0079
ENSG00000185513	Thyroid	L3MBTL1	20	42136502	C	G	0.330366	0.0574335	-0.0059	0.0132
ENSG00000185513	Brain_Cerebellum	L3MBTL1	20	42141375	C	T	-0.305365	0.0514633	0.0015	0.0048
ENSG00000185513	Testis	L3MBTL1	20	42181143	G	C	-0.235914	0.0420259	0.0024	0.005
ENSG00000185513	Esophagus_Mucosa	L3MBTL1	20	42117492	A	G	-0.372039	0.056495	0.0047	0.0081
ENSG00000185513	Lung	L3MBTL1	20	42087632	T	A	-0.310196	0.0491069	0.0012	0.0077
ENSG00000100395	Whole_Blood	L3MBTL2	22	41578065	G	A	0.0998644	0.0157586	0.0011	0.0038
ENSG00000100395	Cells_EBV-transformed_lymphocytes	L3MBTL2	22	41640098	T	C	-0.241452	0.0395675	-0.0039	0.004
ENSG00000100395	Brain_Nucleus_accumbens_basal_ganglia	L3MBTL2	22	41498627	A	G	0.25982	0.0429363	0.0025	0.0039
ENSG00000100395	Brain_Caudate_basal_ganglia	L3MBTL2	22	41627475	C	CTG	-0.392126	0.0452651	0.0024	0.006
ENSG00000100395	Skin_Sun_Exposed_Lower_leg	L3MBTL2	22	41624761	A	G	-0.141707	0.020842	-0.0015	0.0038
ENSG00000100395	Skin_Not_Sun_Exposed_Suprapubic	L3MBTL2	22	41507400	G	A	0.133233	0.0235998	0.0011	0.0038
ENSG00000100395	Esophagus_Mucosa	L3MBTL2	22	41628902	T	G	-0.200606	0.0261288	-0.0018	0.0038
ENSG00000100395	Artery_Tibial	L3MBTL2	22	41596107	G	T	-0.191651	0.0290249	0.001	0.0042
ENSG00000100395	Brain_Frontal_Cortex_BA9	L3MBTL2	22	41594611	C	T	0.210742	0.0342048	0.0009	0.0038
ENSG00000198945	Colon_Sigmoid	L3MBTL3	6	130374461	A	T	-0.437014	0.0486493	0.0118	0.0042
ENSG00000198945	Thyroid	L3MBTL3	6	130374461	A	T	-0.906957	0.035508	0.0118	0.0042
ENSG00000198945	Stomach	L3MBTL3	6	130374461	A	T	-0.904909	0.054715	0.0118	0.0042
ENSG00000198945	Pancreas	L3MBTL3	6	130374461	A	T	-1.06544	0.0605645	0.0118	0.0042
ENSG00000198945	Breast_Mammary_Tissue	L3MBTL3	6	130374461	A	T	-0.68795	0.0451528	0.0118	0.0042
ENSG00000198945	Minor_Salivary_Gland	L3MBTL3	6	130374461	A	T	-0.84493	0.0667736	0.0118	0.0042
ENSG00000198945	Colon_Transverse	L3MBTL3	6	130374461	A	T	-0.625134	0.0412118	0.0118	0.0042
ENSG00000198945	Artery_Coronary	L3MBTL3	6	130374461	A	T	-0.428933	0.0725687	0.0118	0.0042
ENSG00000198945	Adipose_Visceral_Omentum	L3MBTL3	6	130374461	A	T	-0.417082	0.0343636	0.0118	0.0042
ENSG00000198945	Testis	L3MBTL3	6	130273905	G	A	0.291507	0.0392268	0.011	0.0042
ENSG00000198945	Nerve_Tibial	L3MBTL3	6	130374461	A	T	-0.636595	0.0426938	0.0118	0.0042
ENSG00000198945	Whole_Blood	L3MBTL3	6	130374461	A	T	-0.653767	0.0272316	0.0118	0.0042
ENSG00000198945	Skin_Not_Sun_Exposed_Suprapubic	L3MBTL3	6	130374461	A	T	-0.679853	0.0434849	0.0118	0.0042
ENSG00000198945	Liver	L3MBTL3	6	130374461	A	T	-0.807911	0.0708075	0.0118	0.0042
ENSG00000198945	Esophagus_Muscularis	L3MBTL3	6	130374461	A	T	-0.29455	0.036174	0.0118	0.0042
ENSG00000198945	Heart_Atrial_Appendage	L3MBTL3	6	130379973	C	A	-0.241573	0.0374916	0.0103	0.0039
ENSG00000198945	Brain_Cortex	L3MBTL3	6	130374461	A	T	-0.607637	0.0799725	0.0118	0.0042
ENSG00000198945	Spleen	L3MBTL3	6	130374461	A	T	-1.14357	0.0417739	0.0118	0.0042
ENSG00000198945	Kidney_Cortex	L3MBTL3	6	130374461	A	T	-0.936487	0.111767	0.0118	0.0042
ENSG00000198945	Testis	L3MBTL3	6	130374461	A	T	-0.483342	0.0408548	0.0118	0.0042
ENSG00000198945	Heart_Left_Ventricle	L3MBTL3	6	130387773	C	T	-0.249892	0.041095	0.0103	0.0039
ENSG00000198945	Artery_Aorta	L3MBTL3	6	130374461	A	T	-0.413168	0.0446954	0.0118	0.0042
ENSG00000198945	Muscle_Skeletal	L3MBTL3	6	130374461	A	T	-0.246108	0.0392213	0.0118	0.0042
ENSG00000198945	Prostate	L3MBTL3	6	130374461	A	T	-0.893025	0.0626997	0.0118	0.0042
ENSG00000198945	Adipose_Subcutaneous	L3MBTL3	6	130374461	A	T	-0.626082	0.0379568	0.0118	0.0042
ENSG00000198945	Esophagus_Gastroesophageal_Junction	L3MBTL3	6	130374461	A	T	-0.300725	0.039412	0.0118	0.0042
ENSG00000198945	Artery_Tibial	L3MBTL3	6	130374461	A	T	-0.223138	0.0343674	0.0118	0.0042
ENSG00000198945	Skin_Sun_Exposed_Lower_leg	L3MBTL3	6	130374461	A	T	-0.624891	0.0371017	0.0118	0.0042
ENSG00000198945	Lung	L3MBTL3	6	130374461	A	T	-0.618156	0.0290583	0.0118	0.0042
ENSG00000198945	Esophagus_Mucosa	L3MBTL3	6	130374461	A	T	-0.554318	0.0414183	0.0118	0.0042
ENSG00000198945	Brain_Cerebellum	L3MBTL3	6	130374461	A	T	-0.605446	0.087918	0.0118	0.0042
ENSG00000198945	Small_Intestine_Terminal_Ileum	L3MBTL3	6	130374461	A	T	-0.740453	0.0446429	0.0118	0.0042
ENSG00000198945	Pituitary	L3MBTL3	6	130374461	A	T	-0.807466	0.0478135	0.0118	0.0042
ENSG00000154655	Skin_Sun_Exposed_Lower_leg	L3MBTL4	18	6474590	G	A	-0.180408	0.0290618	-0.0009	0.0045
ENSG00000154655	Whole_Blood	L3MBTL4	18	6412466	C	G	-0.182234	0.0277192	0.0024	0.0038
ENSG00000154655	Muscle_Skeletal	L3MBTL4	18	6373204	T	C	0.375194	0.0602847	-0.0064	0.0069
ENSG00000154655	Cells_Cultured_fibroblasts	L3MBTL4	18	6406648	C	T	-0.338395	0.036383	0.0078	0.004
ENSG00000154655	Adipose_Subcutaneous	L3MBTL4	18	6410927	C	T	-0.232504	0.0383973	0.0109	0.0038
ENSG00000154655	Colon_Sigmoid	L3MBTL4	18	6373204	T	C	0.460959	0.0759718	-0.0064	0.0069
ENSG00000179630	Artery_Tibial	LACC1	13	44387870	GGCACAACTGGGTGCGAGAT	G	0.180569	0.0320353	0.0095	0.0068
ENSG00000179630	Brain_Nucleus_accumbens_basal_ganglia	LACC1	13	44448522	C	T	-0.536146	0.0655632	-0.0046	0.0063
ENSG00000179630	Heart_Left_Ventricle	LACC1	13	44461179	C	T	-0.327196	0.0486442	0.0091	0.004
ENSG00000179630	Artery_Tibial	LACC1	13	44404368	T	C	0.825974	0.127074	0.0154	0.0156
ENSG00000179630	Cells_Cultured_fibroblasts	LACC1	13	44442033	G	A	-0.449792	0.0724075	0.0214	0.0113
ENSG00000179630	Esophagus_Muscularis	LACC1	13	44446817	G	A	-0.27333	0.0359336	-0.0028	0.0038
ENSG00000179630	Brain_Hippocampus	LACC1	13	44443977	C	T	0.483728	0.0485248	-0.004	0.0037
ENSG00000179630	Artery_Tibial	LACC1	13	44406102	C	CT	0.281305	0.0463651	0.0053	0.0066
ENSG00000179630	Muscle_Skeletal	LACC1	13	44404368	T	C	1.76735	0.125151	0.0154	0.0156
ENSG00000179630	Heart_Atrial_Appendage	LACC1	13	44389479	G	T	-0.477992	0.0470416	0.0127	0.0041
ENSG00000179630	Adipose_Subcutaneous	LACC1	13	44411788	A	AAC	-0.324119	0.0352109	-0.0013	0.0051
ENSG00000179630	Breast_Mammary_Tissue	LACC1	13	44443977	C	T	-0.285686	0.0367822	-0.004	0.0037
ENSG00000179630	Brain_Cortex	LACC1	13	44387870	GGCACAACTGGGTGCGAGAT	G	0.320074	0.0545121	0.0095	0.0068
ENSG00000179630	Esophagus_Mucosa	LACC1	13	44461179	C	T	0.455382	0.0481948	0.0091	0.004
ENSG00000179630	Adrenal_Gland	LACC1	13	44475821	A	C	0.367422	0.0459735	-0.001	0.0037
ENSG00000179630	Heart_Left_Ventricle	LACC1	13	44392753	T	C	0.291258	0.0457325	-0.0049	0.0039
ENSG00000179630	Cells_EBV-transformed_lymphocytes	LACC1	13	44447243	C	T	-0.567791	0.0970775	0.0091	0.0037
ENSG00000179630	Skin_Sun_Exposed_Lower_leg	LACC1	13	44461179	C	T	0.194727	0.0307226	0.0091	0.004
ENSG00000179630	Brain_Cerebellar_Hemisphere	LACC1	13	44394588	T	C	-0.647386	0.0839811	0.0015	0.0049
ENSG00000179630	Muscle_Skeletal	LACC1	13	44446817	G	A	0.392744	0.0281823	-0.0028	0.0038
ENSG00000179630	Brain_Putamen_basal_ganglia	LACC1	13	44470851	A	AT	0.508577	0.0612865	0.0026	0.0052
ENSG00000179630	Nerve_Tibial	LACC1	13	44503677	A	G	-0.263599	0.0423728	-0.009	0.0045
ENSG00000179630	Brain_Caudate_basal_ganglia	LACC1	13	44396431	G	C	-0.446404	0.0679189	0.002	0.0051
ENSG00000179630	Brain_Cerebellum	LACC1	13	44489817	CA	C	0.502781	0.0743964	0.0045	0.0069
ENSG00000179630	Liver	LACC1	13	44457925	G	A	-0.371198	0.0625591	0.0144	0.0044
ENSG00000179630	Skin_Sun_Exposed_Lower_leg	LACC1	13	44404368	T	C	-0.830601	0.14058	0.0154	0.0156
ENSG00000179630	Brain_Cerebellum	LACC1	13	44392753	T	C	0.609582	0.0538012	-0.0049	0.0039
ENSG00000179630	Brain_Amygdala	LACC1	13	44394008	C	T	-0.54614	0.0817005	-0.0009	0.0054
ENSG00000179630	Brain_Frontal_Cortex_BA9	LACC1	13	44515421	A	T	-0.402439	0.0593176	-0.009	0.0044
ENSG00000179630	Brain_Hypothalamus	LACC1	13	44392753	T	C	0.315233	0.0518049	-0.0049	0.0039
ENSG00000103642	Artery_Tibial	LACTB	15	63422772	C	T	0.346177	0.0245928	-0.0076	0.0037
ENSG00000103642	Artery_Aorta	LACTB	15	63408320	A	G	0.304942	0.0297033	-0.0096	0.0041
ENSG00000103642	Brain_Amygdala	LACTB	15	63379726	T	G	0.510027	0.0689303	-0.0111	0.0038
ENSG00000103642	Brain_Substantia_nigra	LACTB	15	63407390	T	C	0.440367	0.0576179	-0.0105	0.0038
ENSG00000103642	Cells_Cultured_fibroblasts	LACTB	15	63449543	C	A	0.241705	0.0245348	-0.007	0.0037
ENSG00000103642	Cells_Cultured_fibroblasts	LACTB	15	63391749	C	T	0.811925	0.0617417	0.0276	0.0096
ENSG00000103642	Brain_Hippocampus	LACTB	15	63422772	C	T	0.539056	0.0632975	-0.0076	0.0037
ENSG00000103642	Esophagus_Gastroesophageal_Junction	LACTB	15	63422772	C	T	0.362292	0.0330962	-0.0076	0.0037
ENSG00000103642	Whole_Blood	LACTB	15	63437746	A	G	0.144487	0.0155224	-0.0077	0.0037
ENSG00000103642	Brain_Hypothalamus	LACTB	15	63414723	C	T	0.498327	0.0672635	-0.0077	0.0041
ENSG00000103642	Breast_Mammary_Tissue	LACTB	15	63423739	G	A	0.221937	0.02716	-0.0076	0.0037
ENSG00000103642	Esophagus_Muscularis	LACTB	15	63439186	T	C	0.333134	0.022785	-0.0078	0.0037
ENSG00000103642	Muscle_Skeletal	LACTB	15	63432495	T	A	0.190872	0.0334232	-0.008	0.0062
ENSG00000103642	Nerve_Tibial	LACTB	15	63461671	C	T	-0.504058	0.0821757	-0.0287	0.0132
ENSG00000103642	Colon_Sigmoid	LACTB	15	63423739	G	A	0.390933	0.0358987	-0.0076	0.0037
ENSG00000103642	Heart_Atrial_Appendage	LACTB	15	63429062	G	A	0.329695	0.0265993	-0.0076	0.0037
ENSG00000103642	Brain_Caudate_basal_ganglia	LACTB	15	63429062	G	A	0.4359	0.0522537	-0.0076	0.0037
ENSG00000103642	Brain_Spinal_cord_cervical_c-1	LACTB	15	63414724	T	G	0.607807	0.0524647	-0.0071	0.0038
ENSG00000103642	Cells_Cultured_fibroblasts	LACTB	15	63426237	G	T	-0.670747	0.0824322	-0.0276	0.0132
ENSG00000103642	Artery_Coronary	LACTB	15	63451563	T	C	0.328989	0.0527278	-0.004	0.0037
ENSG00000103642	Adipose_Subcutaneous	LACTB	15	63461671	C	T	-0.398855	0.0682585	-0.0287	0.0132
ENSG00000103642	Spleen	LACTB	15	63423739	G	A	0.214385	0.0364191	-0.0076	0.0037
ENSG00000103642	Colon_Transverse	LACTB	15	63408320	A	G	0.199078	0.0233325	-0.0096	0.0041
ENSG00000103642	Adrenal_Gland	LACTB	15	63424286	A	G	0.355568	0.0483944	-0.0074	0.0043
ENSG00000103642	Heart_Left_Ventricle	LACTB	15	63423739	G	A	0.22375	0.0181606	-0.0076	0.0037
ENSG00000103642	Thyroid	LACTB	15	63422772	C	T	0.328236	0.0327009	-0.0076	0.0037
ENSG00000103642	Lung	LACTB	15	63439186	T	C	0.295283	0.0278356	-0.0078	0.0037
ENSG00000103642	Heart_Left_Ventricle	LACTB	15	63470818	T	G	0.308406	0.050216	0.0328	0.0118
ENSG00000103642	Stomach	LACTB	15	63441742	G	GGCGACGGAGCAAGACTCCGTCTCAAAAAAAAAAAAAAAAAAGAAAGAAAAAGAAAAAAGAGAATTACAAAGACATAA	0.30563	0.0402363	-0.0053	0.0141
ENSG00000103642	Brain_Nucleus_accumbens_basal_ganglia	LACTB	15	63449680	G	C	0.365107	0.0596412	-0.0073	0.0037
ENSG00000103642	Adipose_Subcutaneous	LACTB	15	63423739	G	A	0.359316	0.0235476	-0.0076	0.0037
ENSG00000103642	Adipose_Visceral_Omentum	LACTB	15	63432051	C	CT	0.388239	0.0262122	-0.0075	0.0051
ENSG00000103642	Nerve_Tibial	LACTB	15	63432051	C	CT	0.522586	0.0344165	-0.0075	0.0051
ENSG00000103642	Brain_Frontal_Cortex_BA9	LACTB	15	63449680	G	C	0.541434	0.0619724	-0.0073	0.0037
ENSG00000103642	Brain_Putamen_basal_ganglia	LACTB	15	63429062	G	A	0.484711	0.0662586	-0.0076	0.0037
ENSG00000103642	Muscle_Skeletal	LACTB	15	63432051	C	CT	0.375368	0.0222104	-0.0075	0.0051
ENSG00000103642	Brain_Cortex	LACTB	15	63432051	C	CT	0.397014	0.0594577	-0.0075	0.0051
ENSG00000147592	Artery_Tibial	LACTB2	8	71942692	G	A	-0.283641	0.0483269	0.0055	0.0038
ENSG00000147592	Skin_Sun_Exposed_Lower_leg	LACTB2	8	71570411	C	T	0.242652	0.0288146	0.0032	0.0037
ENSG00000147592	Pituitary	LACTB2	8	71842564	C	T	0.393693	0.0463892	0.0007	0.0039
ENSG00000147592	Heart_Left_Ventricle	LACTB2	8	71693519	T	A	0.178675	0.0220226	0.0029	0.0037
ENSG00000147592	Skin_Not_Sun_Exposed_Suprapubic	LACTB2	8	71768465	C	A	0.313029	0.0272896	0.0027	0.0039
ENSG00000147592	Brain_Cortex	LACTB2	8	71692504	T	C	0.348899	0.0504691	0.0046	0.0037
ENSG00000147592	Heart_Atrial_Appendage	LACTB2	8	71657159	C	T	0.261898	0.0235776	0.0026	0.0042
ENSG00000147592	Lung	LACTB2	8	71586971	G	A	0.116478	0.0170049	0.0029	0.0037
ENSG00000147592	Cells_Cultured_fibroblasts	LACTB2	8	71666446	C	T	0.185204	0.0225445	0.0004	0.0041
ENSG00000147592	Pancreas	LACTB2	8	71610255	A	C	0.299739	0.0429198	0.0016	0.0043
ENSG00000147592	Stomach	LACTB2	8	71610255	A	C	0.352183	0.036442	0.0016	0.0043
ENSG00000147592	Nerve_Tibial	LACTB2	8	71564667	C	T	-0.180915	0.0251358	-0.0026	0.0038
ENSG00000147592	Muscle_Skeletal	LACTB2	8	71570411	C	T	0.236784	0.0208078	0.0032	0.0037
ENSG00000147592	Thyroid	LACTB2	8	71570411	C	T	0.203435	0.0269894	0.0032	0.0037
ENSG00000147592	Heart_Left_Ventricle	LACTB2	8	71581640	C	G	0.569947	0.0920159	0.0152	0.0158
ENSG00000147592	Brain_Caudate_basal_ganglia	LACTB2	8	71722996	C	A	0.366666	0.0529462	0.0046	0.0039
ENSG00000147592	Testis	LACTB2	8	71564582	A	G	0.255223	0.0424639	-0.0044	0.0077
ENSG00000147592	Artery_Aorta	LACTB2	8	71592313	A	G	-0.21498	0.0351978	0.0002	0.004
ENSG00000147592	Whole_Blood	LACTB2	8	71657159	C	T	0.204071	0.0278254	0.0026	0.0042
ENSG00000147592	Brain_Anterior_cingulate_cortex_BA24	LACTB2	8	71741723	G	T	0.414261	0.0654459	-0.0012	0.0037
ENSG00000147592	Brain_Putamen_basal_ganglia	LACTB2	8	71736661	A	G	0.433372	0.0565293	0.0046	0.0037
ENSG00000215906	Testis	LACTBL1	1	23291090	G	A	-1.04397	0.051633	0.0055	0.0053
ENSG00000159166	Esophagus_Mucosa	LAD1	1	201356428	A	C	0.0953451	0.0157652	-0.0039	0.0037
ENSG00000167613	Lung	LAIR1	19	54895644	T	C	-0.133562	0.0238736	-0.0046	0.0043
ENSG00000167613	Whole_Blood	LAIR1	19	54876751	T	C	-0.539465	0.0889879	-0.0097	0.0166
ENSG00000167618	Lung	LAIR2	19	55021542	G	T	-0.607349	0.0737645	0.0084	0.0058
ENSG00000167618	Whole_Blood	LAIR2	19	55021506	T	A	-0.629492	0.0854815	0.0134	0.0093
ENSG00000167618	Spleen	LAIR2	19	55014172	T	A	-0.853435	0.139571	0.0024	0.0061
ENSG00000167618	Adipose_Visceral_Omentum	LAIR2	19	54870191	A	T	0.778491	0.0715833	0.0027	0.0056
ENSG00000167618	Whole_Blood	LAIR2	19	55014031	T	C	0.410201	0.0641304	0.0032	0.0073
ENSG00000167618	Whole_Blood	LAIR2	19	55014172	T	A	-0.584313	0.0704798	0.0024	0.0061
ENSG00000167618	Adipose_Subcutaneous	LAIR2	19	54870191	A	T	0.576181	0.0632292	0.0027	0.0056
ENSG00000167618	Lung	LAIR2	19	54870191	A	T	0.657561	0.0637901	0.0027	0.0056
ENSG00000167618	Whole_Blood	LAIR2	19	55021542	G	T	-0.449874	0.0763756	0.0084	0.0058
ENSG00000167531	Testis	LALBA	12	48965521	G	A	1.33222	0.171224	0.0468	0.0133
ENSG00000101680	Cells_Cultured_fibroblasts	LAMA1	18	7117782	G	A	-0.325615	0.0300207	-0.0043	0.0037
ENSG00000101680	Brain_Putamen_basal_ganglia	LAMA1	18	7094612	T	C	0.507687	0.0768023	-0.004	0.006
ENSG00000101680	Cells_Cultured_fibroblasts	LAMA1	18	7038263	C	T	-0.285736	0.0355273	-0.0104	0.0056
ENSG00000101680	Brain_Cortex	LAMA1	18	7094612	T	C	0.583041	0.0916558	-0.004	0.006
ENSG00000101680	Esophagus_Muscularis	LAMA1	18	7082769	T	C	1.23139	0.202016	-0.0386	0.0169
ENSG00000101680	Lung	LAMA1	18	7120759	G	A	-0.291452	0.0401672	-0.005	0.0037
ENSG00000101680	Colon_Sigmoid	LAMA1	18	7484017	C	T	-0.926612	0.152549	-0.0684	0.0609
ENSG00000101680	Nerve_Tibial	LAMA1	18	7118955	T	C	-0.385275	0.0313205	-0.0047	0.0037
ENSG00000101680	Thyroid	LAMA1	18	7084941	C	T	-0.496436	0.0369406	-0.0028	0.0041
ENSG00000101680	Pancreas	LAMA1	18	7003718	C	A	-1.06631	0.127606	0.0059	0.0077
ENSG00000101680	Esophagus_Mucosa	LAMA1	18	7145378	A	G	0.615689	0.0500832	-0.0118	0.0044
ENSG00000101680	Esophagus_Mucosa	LAMA1	18	7117782	G	A	-0.354269	0.0425639	-0.0043	0.0037
ENSG00000101680	Spleen	LAMA1	18	7117782	G	A	-0.634654	0.0576739	-0.0043	0.0037
ENSG00000196569	Brain_Caudate_basal_ganglia	LAMA2	6	129151740	C	T	-0.348684	0.0506872	0.0019	0.004
ENSG00000196569	Artery_Aorta	LAMA2	6	129149507	T	C	-0.187096	0.0278277	0.0011	0.0038
ENSG00000053747	Nerve_Tibial	LAMA3	18	21359721	C	T	0.388802	0.0357478	-0.0002	0.0056
ENSG00000053747	Nerve_Tibial	LAMA3	18	21315697	G	A	0.195337	0.0265123	0.0068	0.0038
ENSG00000053747	Esophagus_Muscularis	LAMA3	18	21398114	A	G	-0.282691	0.0419871	0.0053	0.0042
ENSG00000053747	Pancreas	LAMA3	18	21296365	T	C	-0.945156	0.0470502	0.0057	0.0038
ENSG00000053747	Heart_Left_Ventricle	LAMA3	18	21265039	A	G	-0.499811	0.0380846	0.0058	0.0038
ENSG00000053747	Cells_Cultured_fibroblasts	LAMA3	18	21171145	A	G	-0.238482	0.0388968	-0.0129	0.0048
ENSG00000053747	Thyroid	LAMA3	18	21398114	A	G	-0.198658	0.0351222	0.0053	0.0042
ENSG00000112769	Muscle_Skeletal	LAMA4	6	112523609	C	T	-0.119536	0.0205233	0.0033	0.0039
ENSG00000112769	Adipose_Subcutaneous	LAMA4	6	112517281	A	C	-0.196409	0.0245942	0.003	0.0039
ENSG00000112769	Skin_Sun_Exposed_Lower_leg	LAMA4	6	112523609	C	T	-0.160941	0.0169114	0.0033	0.0039
ENSG00000112769	Nerve_Tibial	LAMA4	6	112523903	A	G	-0.21402	0.0271709	0.0078	0.0038
ENSG00000112769	Testis	LAMA4	6	112561154	A	G	-0.34713	0.0428919	-0.0024	0.004
ENSG00000112769	Heart_Left_Ventricle	LAMA4	6	112466656	G	A	0.19467	0.0299153	0.0034	0.0043
ENSG00000112769	Skin_Not_Sun_Exposed_Suprapubic	LAMA4	6	112517281	A	C	-0.127199	0.0192666	0.003	0.0039
ENSG00000112769	Cells_Cultured_fibroblasts	LAMA4	6	112520057	G	C	-0.167335	0.0224298	0.0038	0.0039
ENSG00000130702	Breast_Mammary_Tissue	LAMA5	20	60944803	A	G	0.17421	0.0282171	-0.004	0.0038
ENSG00000130702	Liver	LAMA5	20	60940702	A	G	0.681522	0.0727047	0.0046	0.0047
ENSG00000130702	Thyroid	LAMA5	20	60909060	G	A	0.294749	0.0412491	-0.0002	0.0066
ENSG00000130702	Cells_Cultured_fibroblasts	LAMA5	20	60937597	G	A	0.497555	0.0376792	-0.0033	0.0046
ENSG00000130702	Esophagus_Mucosa	LAMA5	20	60923132	G	A	0.421642	0.063958	0.0073	0.0135
ENSG00000130702	Spleen	LAMA5	20	60921643	C	T	0.601337	0.102978	0.0093	0.0137
ENSG00000130702	Whole_Blood	LAMA5	20	60914673	GT	G	0.38124	0.0394528	0.0022	0.0088
ENSG00000130702	Esophagus_Mucosa	LAMA5	20	60950748	T	TCCTGGCGGCCAGGGTAGGG	0.298992	0.0267075	-0.0116	0.0067
ENSG00000130702	Esophagus_Muscularis	LAMA5	20	60927349	T	C	0.233958	0.0390704	-0.0019	0.0068
ENSG00000130702	Muscle_Skeletal	LAMA5	20	60906822	T	G	0.357228	0.0639688	0.0091	0.0137
ENSG00000130702	Esophagus_Gastroesophageal_Junction	LAMA5	20	60906822	T	G	0.407228	0.067205	0.0091	0.0137
ENSG00000130702	Nerve_Tibial	LAMA5	20	60898088	C	T	0.341683	0.0393923	0.0009	0.0045
ENSG00000130702	Adipose_Visceral_Omentum	LAMA5	20	60906822	T	G	0.452881	0.0693758	0.0091	0.0137
ENSG00000130702	Colon_Transverse	LAMA5	20	60905878	G	A	0.209276	0.0326212	0.0009	0.0066
ENSG00000130702	Artery_Tibial	LAMA5	20	60898088	C	T	0.124956	0.0213374	0.0009	0.0045
ENSG00000091136	Spleen	LAMB1	7	107631781	T	C	0.280575	0.04217	-0.0084	0.0038
ENSG00000091136	Esophagus_Gastroesophageal_Junction	LAMB1	7	107614370	G	T	-0.347933	0.0409987	0.0065	0.0038
ENSG00000091136	Esophagus_Mucosa	LAMB1	7	107624091	A	G	0.247456	0.0234754	-0.0087	0.0037
ENSG00000091136	Muscle_Skeletal	LAMB1	7	107612629	G	A	-0.404992	0.0234223	0.0063	0.0039
ENSG00000091136	Nerve_Tibial	LAMB1	7	107613207	C	T	-0.285081	0.0280397	0.0066	0.0039
ENSG00000091136	Lung	LAMB1	7	107623542	G	A	0.194145	0.0281475	-0.0089	0.0038
ENSG00000091136	Testis	LAMB1	7	107614930	C	T	-0.36179	0.0358615	0.0067	0.0038
ENSG00000091136	Liver	LAMB1	7	107612629	G	A	-0.373225	0.0644408	0.0063	0.0039
ENSG00000091136	Skin_Not_Sun_Exposed_Suprapubic	LAMB1	7	107674305	T	A	-0.243308	0.0435992	0.0015	0.0081
ENSG00000091136	Breast_Mammary_Tissue	LAMB1	7	107613207	C	T	-0.329947	0.028108	0.0066	0.0039
ENSG00000091136	Colon_Transverse	LAMB1	7	107612629	G	A	-0.329343	0.0292157	0.0063	0.0039
ENSG00000091136	Adipose_Subcutaneous	LAMB1	7	107612784	T	C	0.27478	0.047639	-0.0186	0.0065
ENSG00000091136	Heart_Atrial_Appendage	LAMB1	7	107612629	G	A	-0.347875	0.0320704	0.0063	0.0039
ENSG00000091136	Stomach	LAMB1	7	107612629	G	A	-0.321598	0.0346746	0.0063	0.0039
ENSG00000091136	Esophagus_Muscularis	LAMB1	7	107612629	G	A	-0.298781	0.0300363	0.0063	0.0039
ENSG00000091136	Colon_Sigmoid	LAMB1	7	107613207	C	T	-0.300939	0.0473638	0.0066	0.0039
ENSG00000091136	Thyroid	LAMB1	7	107613207	C	T	-0.304035	0.0364571	0.0066	0.0039
ENSG00000091136	Adipose_Visceral_Omentum	LAMB1	7	107612629	G	A	-0.226552	0.027883	0.0063	0.0039
ENSG00000091136	Artery_Coronary	LAMB1	7	107613207	C	T	-0.309047	0.0450929	0.0066	0.0039
ENSG00000091136	Artery_Aorta	LAMB1	7	107612629	G	A	-0.343745	0.0351453	0.0063	0.0039
ENSG00000091136	Pancreas	LAMB1	7	107631768	T	C	0.249279	0.0442886	-0.0002	0.0038
ENSG00000091136	Skin_Sun_Exposed_Lower_leg	LAMB1	7	107612629	G	A	-0.256876	0.025505	0.0063	0.0039
ENSG00000091136	Adipose_Subcutaneous	LAMB1	7	107612629	G	A	-0.329409	0.0268521	0.0063	0.0039
ENSG00000091136	Artery_Tibial	LAMB1	7	107612629	G	A	-0.340919	0.0250563	0.0063	0.0039
ENSG00000091136	Skin_Not_Sun_Exposed_Suprapubic	LAMB1	7	107612629	G	A	-0.204379	0.0245429	0.0063	0.0039
ENSG00000091136	Heart_Left_Ventricle	LAMB1	7	107612629	G	A	-0.282505	0.0328816	0.0063	0.0039
ENSG00000172037	Whole_Blood	LAMB2	3	48206208	C	T	0.674544	0.121583	0.0124	0.0147
ENSG00000196878	Lung	LAMB3	1	209827489	A	G	-0.154227	0.0207092	-0.0046	0.0039
ENSG00000196878	Skin_Not_Sun_Exposed_Suprapubic	LAMB3	1	209831172	C	A	-0.172996	0.0299342	-0.0041	0.0038
ENSG00000196878	Cells_Cultured_fibroblasts	LAMB3	1	209830607	A	G	-0.322212	0.048266	-0.0047	0.0037
ENSG00000196878	Pancreas	LAMB3	1	209827489	A	G	-0.28361	0.0438909	-0.0046	0.0039
ENSG00000196878	Whole_Blood	LAMB3	1	209824707	T	A	0.256326	0.0353089	0.0043	0.0061
ENSG00000196878	Heart_Atrial_Appendage	LAMB3	1	209789086	A	G	0.461581	0.0548	-0.0067	0.0039
ENSG00000196878	Cells_Cultured_fibroblasts	LAMB3	1	209812738	T	G	0.365726	0.0501786	-0.0025	0.0038
ENSG00000196878	Heart_Left_Ventricle	LAMB3	1	209801519	T	C	1.00655	0.127072	-0.0192	0.022
ENSG00000196878	Cells_Cultured_fibroblasts	LAMB3	1	209818815	T	C	0.53088	0.0542673	0.0052	0.0037
ENSG00000091128	Esophagus_Mucosa	LAMB4	7	107773324	C	A	0.529556	0.0890298	0.0114	0.0111
ENSG00000135862	Esophagus_Muscularis	LAMC1	1	182998486	T	A	0.143291	0.0178875	0.016	0.0037
ENSG00000135862	Esophagus_Mucosa	LAMC1	1	182978459	G	A	0.138031	0.0196227	0.0136	0.0038
ENSG00000135862	Artery_Tibial	LAMC1	1	183105534	C	T	0.24998	0.0232792	0.0172	0.0037
ENSG00000135862	Spleen	LAMC1	1	183049389	A	T	-0.264948	0.0444895	0.0155	0.004
ENSG00000135862	Muscle_Skeletal	LAMC1	1	183098382	C	CG	0.138397	0.0221219	0.0196	0.0053
ENSG00000135862	Heart_Left_Ventricle	LAMC1	1	182978306	T	C	0.333048	0.0400208	0.0158	0.0039
ENSG00000135862	Cells_Cultured_fibroblasts	LAMC1	1	182953945	G	A	-0.149273	0.025562	-0.0026	0.0056
ENSG00000135862	Brain_Cerebellum	LAMC1	1	183077615	T	C	-0.756376	0.0598961	0.0162	0.0037
ENSG00000135862	Brain_Cerebellar_Hemisphere	LAMC1	1	182993438	C	T	-0.570392	0.0600051	0.0154	0.0037
ENSG00000135862	Heart_Atrial_Appendage	LAMC1	1	183037803	G	A	0.256945	0.0323114	0.0154	0.0037
ENSG00000135862	Whole_Blood	LAMC1	1	182988052	T	C	-0.456989	0.0322852	0.0178	0.0037
ENSG00000135862	Lung	LAMC1	1	183084229	T	C	0.42562	0.0256668	0.0149	0.0037
ENSG00000135862	Nerve_Tibial	LAMC1	1	183060917	C	G	-0.220784	0.0224529	0.0154	0.0037
ENSG00000058085	Muscle_Skeletal	LAMC2	1	183178629	C	T	0.230424	0.0386998	-0.0036	0.0047
ENSG00000058085	Brain_Cerebellum	LAMC2	1	183155305	A	G	0.562731	0.0609081	0.0026	0.0043
ENSG00000058085	Esophagus_Muscularis	LAMC2	1	183155399	G	A	-0.333048	0.0492575	0.0026	0.005
ENSG00000058085	Esophagus_Muscularis	LAMC2	1	183155305	A	G	0.917591	0.03895	0.0026	0.0043
ENSG00000058085	Colon_Sigmoid	LAMC2	1	183155305	A	G	0.825348	0.0489784	0.0026	0.0043
ENSG00000058085	Brain_Cerebellum	LAMC2	1	183155228	A	C	-0.507339	0.0818052	0.0035	0.005
ENSG00000058085	Adipose_Subcutaneous	LAMC2	1	183155305	A	G	0.574634	0.0351601	0.0026	0.0043
ENSG00000058085	Heart_Left_Ventricle	LAMC2	1	183155305	A	G	0.44035	0.0548755	0.0026	0.0043
ENSG00000058085	Cells_Cultured_fibroblasts	LAMC2	1	183155305	A	G	0.282512	0.0368655	0.0026	0.0043
ENSG00000058085	Adipose_Visceral_Omentum	LAMC2	1	183155305	A	G	0.50087	0.0490821	0.0026	0.0043
ENSG00000058085	Artery_Aorta	LAMC2	1	183155305	A	G	0.53195	0.0543493	0.0026	0.0043
ENSG00000058085	Brain_Amygdala	LAMC2	1	183155305	A	G	0.790435	0.0933819	0.0026	0.0043
ENSG00000058085	Artery_Aorta	LAMC2	1	183148228	A	G	-0.552943	0.0800999	-0.0013	0.0059
ENSG00000058085	Skin_Sun_Exposed_Lower_leg	LAMC2	1	183151994	G	A	-0.236778	0.0392154	0.0015	0.0049
ENSG00000058085	Uterus	LAMC2	1	183170366	A	G	0.648926	0.0876921	0.0033	0.0038
ENSG00000058085	Stomach	LAMC2	1	183155305	A	G	0.284286	0.0472301	0.0026	0.0043
ENSG00000058085	Testis	LAMC2	1	183169810	T	C	-0.268448	0.0443829	0.0031	0.0058
ENSG00000058085	Brain_Frontal_Cortex_BA9	LAMC2	1	183155305	A	G	0.754664	0.0914008	0.0026	0.0043
ENSG00000058085	Nerve_Tibial	LAMC2	1	183160704	C	T	-0.211784	0.0361864	0.0022	0.0036
ENSG00000058085	Nerve_Tibial	LAMC2	1	183155305	A	G	1.19977	0.0395536	0.0026	0.0043
ENSG00000058085	Brain_Cerebellar_Hemisphere	LAMC2	1	183155305	A	G	0.804083	0.0690096	0.0026	0.0043
ENSG00000058085	Artery_Tibial	LAMC2	1	183155305	A	G	0.253116	0.0440877	0.0026	0.0043
ENSG00000058085	Esophagus_Gastroesophageal_Junction	LAMC2	1	183155305	A	G	1.10494	0.0631787	0.0026	0.0043
ENSG00000058085	Adipose_Subcutaneous	LAMC2	1	183185189	A	G	-0.827587	0.107219	0.093	0.0652
ENSG00000058085	Muscle_Skeletal	LAMC2	1	183155305	A	G	0.299942	0.0359061	0.0026	0.0043
ENSG00000058085	Brain_Anterior_cingulate_cortex_BA24	LAMC2	1	183161869	T	G	0.799148	0.0947434	0.002	0.0039
ENSG00000058085	Heart_Atrial_Appendage	LAMC2	1	183155305	A	G	0.533805	0.0567777	0.0026	0.0043
ENSG00000058085	Brain_Cortex	LAMC2	1	183155305	A	G	0.808219	0.0794854	0.0026	0.0043
ENSG00000058085	Brain_Hypothalamus	LAMC2	1	183155305	A	G	0.745075	0.0831251	0.0026	0.0043
ENSG00000058085	Brain_Hippocampus	LAMC2	1	183167858	T	C	0.457065	0.0749553	0.0018	0.0039
ENSG00000058085	Brain_Caudate_basal_ganglia	LAMC2	1	183155305	A	G	0.358885	0.0481519	0.0026	0.0043
ENSG00000058085	Brain_Putamen_basal_ganglia	LAMC2	1	183155305	A	G	0.428037	0.051707	0.0026	0.0043
ENSG00000050555	Muscle_Skeletal	LAMC3	9	133888771	G	A	-0.230229	0.0409563	-0.0046	0.004
ENSG00000050555	Heart_Left_Ventricle	LAMC3	9	133888771	G	A	-0.461633	0.0613293	-0.0046	0.004
ENSG00000050555	Esophagus_Gastroesophageal_Junction	LAMC3	9	133897119	C	T	-0.454099	0.0681291	-0.0041	0.0049
ENSG00000050555	Skin_Sun_Exposed_Lower_leg	LAMC3	9	133961227	A	G	-0.222943	0.032104	0.0053	0.004
ENSG00000050555	Heart_Atrial_Appendage	LAMC3	9	133887733	C	T	-0.637428	0.106869	-0.0071	0.0067
ENSG00000050555	Thyroid	LAMC3	9	133891828	T	C	-0.458271	0.080712	-0.0069	0.006
ENSG00000050555	Stomach	LAMC3	9	133897699	G	A	-0.410384	0.0536041	-0.0042	0.0049
ENSG00000050555	Esophagus_Muscularis	LAMC3	9	133897119	C	T	-0.50055	0.063346	-0.0041	0.0049
ENSG00000050555	Adipose_Visceral_Omentum	LAMC3	9	133887733	C	T	-1.10102	0.116457	-0.0071	0.0067
ENSG00000050555	Colon_Transverse	LAMC3	9	133901819	A	C	-0.248523	0.0421676	-0.0021	0.0048
ENSG00000050555	Skin_Sun_Exposed_Lower_leg	LAMC3	9	133922634	C	CTCCGCCTCCCAGGTTCAAGTGATTT	0.1745	0.0302631	-0.0025	0.0062
ENSG00000050555	Whole_Blood	LAMC3	9	133922072	T	C	0.359959	0.0375244	0.004	0.0038
ENSG00000050555	Adipose_Visceral_Omentum	LAMC3	9	133887901	T	C	-0.700203	0.10263	-0.0018	0.0043
ENSG00000050555	Skin_Not_Sun_Exposed_Suprapubic	LAMC3	9	133926152	G	C	0.229868	0.0334015	0.0032	0.0038
ENSG00000050555	Skin_Not_Sun_Exposed_Suprapubic	LAMC3	9	133961227	A	G	-0.216237	0.0354207	0.0053	0.004
ENSG00000050555	Nerve_Tibial	LAMC3	9	133929343	T	C	0.384778	0.0538424	0.0037	0.0038
ENSG00000185896	Testis	LAMP1	13	113953509	G	A	-0.753319	0.129888	-0.0303	0.0523
ENSG00000185896	Pituitary	LAMP1	13	114052124	C	T	0.7005	0.121098	0.0165	0.0124
ENSG00000185896	Lung	LAMP1	13	113927208	T	G	0.209447	0.0218863	0.0093	0.0048
ENSG00000185896	Spleen	LAMP1	13	113927208	T	G	0.246662	0.0366394	0.0093	0.0048
ENSG00000078081	Skin_Sun_Exposed_Lower_leg	LAMP3	3	182880495	A	C	0.323665	0.0392739	0.0107	0.0051
ENSG00000078081	Skin_Not_Sun_Exposed_Suprapubic	LAMP3	3	182880495	A	C	0.338108	0.0410267	0.0107	0.0051
ENSG00000078081	Esophagus_Mucosa	LAMP3	3	182871464	G	A	-0.30847	0.0526866	-0.0105	0.0078
ENSG00000078081	Testis	LAMP3	3	182880797	A	G	-0.312675	0.0359901	0.0034	0.0061
ENSG00000078081	Cells_Cultured_fibroblasts	LAMP3	3	182849739	A	G	-0.500365	0.043619	0.0119	0.0055
ENSG00000125869	Ovary	LAMP5	20	9497183	C	T	0.413937	0.0690663	0.0011	0.0053
ENSG00000125869	Breast_Mammary_Tissue	LAMP5	20	9495287	T	C	-0.284208	0.0497046	0.0001	0.0045
ENSG00000125869	Brain_Cerebellum	LAMP5	20	9467164	C	A	-0.382935	0.0631606	0.0059	0.0055
ENSG00000125869	Lung	LAMP5	20	9497183	C	T	0.42839	0.0483813	0.0011	0.0053
ENSG00000125869	Spleen	LAMP5	20	9488782	A	G	0.446677	0.0702388	0.001	0.0052
ENSG00000125869	Artery_Tibial	LAMP5	20	9495287	T	C	-0.310441	0.0458543	0.0001	0.0045
ENSG00000125869	Thyroid	LAMP5	20	9554963	C	G	0.243055	0.039869	0.0045	0.0042
ENSG00000109270	Brain_Nucleus_accumbens_basal_ganglia	LAMTOR3	4	100799961	C	T	-0.261483	0.0437912	-0.0013	0.0044
ENSG00000109270	Esophagus_Mucosa	LAMTOR3	4	100794563	A	T	-0.132662	0.0214666	0.0003	0.0038
ENSG00000109270	Artery_Aorta	LAMTOR3	4	100935531	G	A	-0.305462	0.0331552	-0.0009	0.0044
ENSG00000109270	Adipose_Subcutaneous	LAMTOR3	4	100799961	C	T	-0.495438	0.0795234	-0.0013	0.0044
ENSG00000109270	Stomach	LAMTOR3	4	100734068	T	C	-0.292048	0.0485685	-0.0041	0.0066
ENSG00000109270	Brain_Hypothalamus	LAMTOR3	4	100870182	C	T	-0.264629	0.0369399	-0.0009	0.0044
ENSG00000109270	Nerve_Tibial	LAMTOR3	4	100982995	T	C	-0.178002	0.0242945	-0.0022	0.0046
ENSG00000109270	Skin_Not_Sun_Exposed_Suprapubic	LAMTOR3	4	100899637	C	T	0.217021	0.0317883	0.0044	0.0067
ENSG00000109270	Esophagus_Muscularis	LAMTOR3	4	100770454	T	C	-0.252342	0.0237831	-0.0015	0.0045
ENSG00000109270	Brain_Cortex	LAMTOR3	4	100790328	A	G	-0.347148	0.0317149	-0.002	0.0044
ENSG00000109270	Brain_Putamen_basal_ganglia	LAMTOR3	4	100790328	A	G	-0.297538	0.0396871	-0.002	0.0044
ENSG00000109270	Thyroid	LAMTOR3	4	100847105	A	G	-0.140437	0.0211565	0.0003	0.0043
ENSG00000109270	Brain_Substantia_nigra	LAMTOR3	4	100848810	G	A	-0.404044	0.0675534	-0.0016	0.0045
ENSG00000109270	Cells_Cultured_fibroblasts	LAMTOR3	4	100753527	G	A	-0.167546	0.0238103	0.0002	0.0041
ENSG00000109270	Colon_Transverse	LAMTOR3	4	100820850	T	C	-0.211885	0.0309597	-0.0013	0.0045
ENSG00000109270	Colon_Sigmoid	LAMTOR3	4	100768572	AC	A	-0.311853	0.0397706	-0.0032	0.006
ENSG00000109270	Pancreas	LAMTOR3	4	100768572	AC	A	-0.287733	0.0449806	-0.0032	0.006
ENSG00000109270	Brain_Frontal_Cortex_BA9	LAMTOR3	4	100776252	A	G	-0.369661	0.0380978	-0.0023	0.0044
ENSG00000109270	Brain_Cerebellum	LAMTOR3	4	100870375	G	T	-0.300329	0.0393131	-0.0005	0.0044
ENSG00000109270	Artery_Tibial	LAMTOR3	4	100834862	A	C	-0.290632	0.021837	-0.0007	0.0044
ENSG00000109270	Esophagus_Gastroesophageal_Junction	LAMTOR3	4	100838410	G	A	-0.265249	0.0336694	-0.0015	0.0044
ENSG00000109270	Brain_Caudate_basal_ganglia	LAMTOR3	4	100832714	C	CATT	-0.332733	0.0487723	-0.0022	0.0058
ENSG00000109270	Brain_Cerebellar_Hemisphere	LAMTOR3	4	100755107	T	C	-0.301353	0.0324677	-0.0005	0.0044
ENSG00000109270	Brain_Hippocampus	LAMTOR3	4	100911136	C	T	-0.214393	0.0305185	0.0005	0.0043
ENSG00000188186	Artery_Tibial	LAMTOR4	7	99657042	GA	G	-0.402452	0.0645113	0.0377	0.0258
ENSG00000188186	Esophagus_Mucosa	LAMTOR4	7	99657042	GA	G	-0.751235	0.0928333	0.0377	0.0258
ENSG00000188186	Brain_Cerebellar_Hemisphere	LAMTOR4	7	99747130	A	G	-0.398839	0.0255665	0.0058	0.0037
ENSG00000188186	Testis	LAMTOR4	7	99758136	G	T	-0.212645	0.0299545	0.0062	0.0037
ENSG00000188186	Muscle_Skeletal	LAMTOR4	7	99657042	GA	G	-1.24147	0.096609	0.0377	0.0258
ENSG00000188186	Lung	LAMTOR4	7	99657042	GA	G	-0.521913	0.0902991	0.0377	0.0258
ENSG00000188186	Brain_Cerebellum	LAMTOR4	7	99747130	A	G	-0.50392	0.0341227	0.0058	0.0037
ENSG00000188186	Heart_Left_Ventricle	LAMTOR4	7	99657042	GA	G	-0.608095	0.099302	0.0377	0.0258
ENSG00000188186	Whole_Blood	LAMTOR4	7	99742093	A	G	0.0830013	0.0147687	0.0025	0.0045
ENSG00000188186	Whole_Blood	LAMTOR4	7	99657042	GA	G	-0.454275	0.0554937	0.0377	0.0258
ENSG00000134248	Adipose_Subcutaneous	LAMTOR5	1	110923062	A	T	-0.0990123	0.0178801	-0.0032	0.0037
ENSG00000134248	Whole_Blood	LAMTOR5	1	110923062	A	T	-0.0952141	0.0118976	-0.0032	0.0037
ENSG00000134248	Skin_Not_Sun_Exposed_Suprapubic	LAMTOR5	1	110926210	T	C	-0.267758	0.02159	-0.0103	0.0041
ENSG00000134248	Thyroid	LAMTOR5	1	110856012	C	T	0.539879	0.0702388	-0.0034	0.0153
ENSG00000134248	Skin_Sun_Exposed_Lower_leg	LAMTOR5	1	110926210	T	C	-0.263093	0.0219556	-0.0103	0.0041
ENSG00000134248	Testis	LAMTOR5	1	110945850	A	ATAG	-0.24315	0.0342453	0.004	0.0049
ENSG00000134248	Esophagus_Mucosa	LAMTOR5	1	110926210	T	C	-0.291888	0.0300538	-0.0103	0.0041
ENSG00000115365	Artery_Tibial	LANCL1	2	211335917	C	T	0.131509	0.0144823	-0.0018	0.0037
ENSG00000115365	Brain_Cortex	LANCL1	2	211340937	AT	A	-0.158688	0.0266365	0.0105	0.0055
ENSG00000115365	Lung	LANCL1	2	211326107	TG	T	0.155269	0.0195186	-0.0034	0.0051
ENSG00000115365	Muscle_Skeletal	LANCL1	2	211353028	C	A	0.182036	0.032612	0.0045	0.0065
ENSG00000115365	Spleen	LANCL1	2	211340937	AT	A	-0.242784	0.039324	0.0105	0.0055
ENSG00000115365	Brain_Cerebellum	LANCL1	2	211317995	C	G	0.195275	0.0271266	-0.0034	0.0037
ENSG00000115365	Cells_Cultured_fibroblasts	LANCL1	2	211330877	G	C	-0.359771	0.0571451	-0.0114	0.015
ENSG00000115365	Thyroid	LANCL1	2	211313186	G	A	0.166019	0.0243641	-0.0041	0.0037
ENSG00000115365	Adipose_Visceral_Omentum	LANCL1	2	211341156	G	C	0.12913	0.0228139	-0.0018	0.0036
ENSG00000115365	Stomach	LANCL1	2	211329956	T	G	0.130575	0.0209438	-0.0013	0.0037
ENSG00000115365	Brain_Cerebellar_Hemisphere	LANCL1	2	211341156	G	C	0.180485	0.0265813	-0.0018	0.0036
ENSG00000115365	Artery_Aorta	LANCL1	2	211341156	G	C	0.182767	0.0201348	-0.0018	0.0036
ENSG00000132434	Thyroid	LANCL2	7	55441390	A	T	-0.136316	0.0233229	-0.0027	0.0048
ENSG00000132434	Artery_Aorta	LANCL2	7	55540707	A	G	0.17942	0.0269614	0	0.004
ENSG00000002549	Cells_Cultured_fibroblasts	LAP3	4	17620568	A	G	-0.199957	0.0350679	-0.0064	0.0038
ENSG00000002549	Lung	LAP3	4	17577329	G	A	-0.20239	0.0249764	-0.0049	0.0039
ENSG00000002549	Whole_Blood	LAP3	4	17581643	C	CAG	-0.427146	0.021001	-0.0131	0.0063
ENSG00000002549	Brain_Cerebellum	LAP3	4	17599837	A	G	-0.348297	0.0515584	-0.0048	0.0038
ENSG00000002549	Testis	LAP3	4	17577028	G	C	-0.512091	0.0409236	-0.0046	0.0039
ENSG00000002549	Spleen	LAP3	4	17606659	A	G	-0.369407	0.0427187	-0.008	0.0038
ENSG00000068697	Cells_Cultured_fibroblasts	LAPTM4A	2	20249534	C	T	0.130178	0.016687	-0.0061	0.0038
ENSG00000068697	Testis	LAPTM4A	2	20251675	C	G	0.192541	0.0244802	-0.0017	0.0037
ENSG00000068697	Adrenal_Gland	LAPTM4A	2	20273927	T	G	-0.663757	0.0324194	-0.0023	0.0039
ENSG00000068697	Heart_Left_Ventricle	LAPTM4A	2	20277079	G	A	-0.12561	0.019717	-0.0023	0.0039
ENSG00000068697	Esophagus_Mucosa	LAPTM4A	2	19665118	T	C	-0.367182	0.0606416	-0.005	0.0099
ENSG00000068697	Pancreas	LAPTM4A	2	20273927	T	G	-0.573959	0.0353714	-0.0023	0.0039
ENSG00000104341	Artery_Tibial	LAPTM4B	8	98788033	C	G	0.277594	0.0231618	-0.0011	0.0038
ENSG00000104341	Thyroid	LAPTM4B	8	98848314	C	T	-0.254147	0.0239626	0.0034	0.0037
ENSG00000104341	Muscle_Skeletal	LAPTM4B	8	98816337	A	G	-0.167505	0.0222926	0.0047	0.0037
ENSG00000104341	Muscle_Skeletal	LAPTM4B	8	98854653	T	C	-0.248801	0.022663	0.0028	0.0038
ENSG00000104341	Artery_Aorta	LAPTM4B	8	98792482	C	T	0.422318	0.0381055	-0.0013	0.0038
ENSG00000104341	Artery_Tibial	LAPTM4B	8	98787581	A	G	-0.431739	0.052921	0.0055	0.0052
ENSG00000104341	Heart_Left_Ventricle	LAPTM4B	8	98833677	C	T	-0.12558	0.0218973	0.0029	0.0037
ENSG00000104341	Thyroid	LAPTM4B	8	98785485	G	C	0.21341	0.0243309	-0.0011	0.0038
ENSG00000104341	Esophagus_Muscularis	LAPTM4B	8	98850496	T	A	-0.188201	0.0300761	0.0051	0.0037
ENSG00000104341	Heart_Atrial_Appendage	LAPTM4B	8	98769090	C	T	0.283839	0.0325917	-0.0028	0.0054
ENSG00000104341	Cells_Cultured_fibroblasts	LAPTM4B	8	98787930	GTGCTTGGAGCTCCAGCAGC	G	-0.212795	0.02745	-0.0066	0.0071
ENSG00000104341	Liver	LAPTM4B	8	98812248	G	C	-0.561996	0.0567846	0.0046	0.0037
ENSG00000104341	Pancreas	LAPTM4B	8	98788033	C	G	0.258756	0.0322627	-0.0011	0.0038
ENSG00000104341	Colon_Transverse	LAPTM4B	8	98866313	C	T	-0.316452	0.0538382	0.001	0.0051
ENSG00000104341	Colon_Sigmoid	LAPTM4B	8	98788033	C	G	0.26705	0.0464253	-0.0011	0.0038
ENSG00000104341	Esophagus_Muscularis	LAPTM4B	8	98772900	C	CAGG	0.202747	0.0323362	-0.0053	0.0075
ENSG00000104341	Pancreas	LAPTM4B	8	98787581	A	G	-0.551119	0.0446539	0.0055	0.0052
ENSG00000104341	Esophagus_Mucosa	LAPTM4B	8	98829573	T	C	-0.140074	0.0239405	0.003	0.0037
ENSG00000104341	Cells_Cultured_fibroblasts	LAPTM4B	8	98792686	C	A	-0.451782	0.0328411	0.0052	0.0052
ENSG00000104341	Ovary	LAPTM4B	8	98784080	G	A	0.226636	0.0381665	-0.0017	0.0038
ENSG00000104341	Esophagus_Mucosa	LAPTM4B	8	98761022	T	C	0.429799	0.0512858	0.0055	0.0073
ENSG00000104341	Muscle_Skeletal	LAPTM4B	8	98769090	C	T	0.207262	0.0272705	-0.0028	0.0054
ENSG00000104341	Brain_Cerebellum	LAPTM4B	8	98796472	C	T	0.320575	0.0526762	0.0046	0.0051
ENSG00000104341	Whole_Blood	LAPTM4B	8	98788165	CGGCGGGCTCCAGGCGA	C	-0.41608	0.0448874	-0.0192	0.0224
ENSG00000104341	Brain_Nucleus_accumbens_basal_ganglia	LAPTM4B	8	98807964	T	C	0.269342	0.0450151	0.0045	0.0037
ENSG00000104341	Brain_Caudate_basal_ganglia	LAPTM4B	8	98770416	C	G	0.36572	0.0536167	-0.004	0.0042
ENSG00000104341	Lung	LAPTM4B	8	98776576	C	A	0.19434	0.0343964	-0.0029	0.0041
ENSG00000104341	Lung	LAPTM4B	8	98812563	G	A	0.512441	0.0327531	-0.0043	0.0037
ENSG00000104341	Skin_Not_Sun_Exposed_Suprapubic	LAPTM4B	8	98833677	C	T	-0.154922	0.0275139	0.0029	0.0037
ENSG00000104341	Muscle_Skeletal	LAPTM4B	8	98857588	C	A	-0.1579	0.0281238	0.0003	0.0055
ENSG00000104341	Brain_Hippocampus	LAPTM4B	8	98796728	C	T	0.325857	0.0447841	0.0004	0.0039
ENSG00000104341	Skin_Sun_Exposed_Lower_leg	LAPTM4B	8	98788033	C	G	0.259596	0.0237681	-0.0011	0.0038
ENSG00000104341	Nerve_Tibial	LAPTM4B	8	98788033	C	G	0.17817	0.0216073	-0.0011	0.0038
ENSG00000104341	Whole_Blood	LAPTM4B	8	98825425	T	C	0.858622	0.138946	-0.2266	0.1107
ENSG00000104341	Brain_Cerebellar_Hemisphere	LAPTM4B	8	98782700	C	T	-0.639007	0.0683638	-0.0043	0.0048
ENSG00000162511	Whole_Blood	LAPTM5	1	31231254	G	T	0.0918735	0.0136398	-0.0047	0.0039
ENSG00000162511	Thyroid	LAPTM5	1	31231254	G	T	0.135714	0.0209369	-0.0047	0.0039
ENSG00000162511	Cells_Cultured_fibroblasts	LAPTM5	1	31230668	T	C	0.794287	0.0651102	-0.0073	0.0048
ENSG00000133424	Muscle_Skeletal	LARGE1	22	34259398	A	T	0.164695	0.0222524	0.0077	0.0038
ENSG00000133424	Heart_Atrial_Appendage	LARGE1	22	33961918	T	C	-0.240095	0.0329285	0.0061	0.004
ENSG00000133424	Artery_Tibial	LARGE1	22	34265796	C	T	0.460377	0.033453	-0.0006	0.0038
ENSG00000133424	Skin_Not_Sun_Exposed_Suprapubic	LARGE1	22	34495551	T	C	0.25756	0.036718	0.0009	0.0041
ENSG00000133424	Heart_Left_Ventricle	LARGE1	22	34268317	T	G	0.177113	0.0264517	0.0144	0.0051
ENSG00000133424	Artery_Aorta	LARGE1	22	34236395	G	A	0.308621	0.0347118	0.0033	0.0045
ENSG00000133424	Skin_Sun_Exposed_Lower_leg	LARGE1	22	34660916	G	A	0.273663	0.0333135	0.0026	0.0038
ENSG00000133424	Cells_Cultured_fibroblasts	LARGE1	22	34327681	T	C	0.565078	0.101403	-0.099	0.0773
ENSG00000133424	Lung	LARGE1	22	34220967	G	A	-0.243135	0.0387673	-0.0123	0.0036
ENSG00000133424	Thyroid	LARGE1	22	34334357	T	C	1.1906	0.0818587	-0.0086	0.0063
ENSG00000165905	Adipose_Visceral_Omentum	LARGE2	11	45984224	C	CCT	-0.435554	0.0779729	-0.006	0.0103
ENSG00000165905	Esophagus_Mucosa	LARGE2	11	45939934	G	C	-0.477554	0.0767428	0.0142	0.0147
ENSG00000165905	Heart_Atrial_Appendage	LARGE2	11	46039749	C	T	-0.47497	0.0593564	0.0034	0.0046
ENSG00000155506	Whole_Blood	LARP1	5	154088617	G	A	-0.403149	0.019481	-0.0054	0.0037
ENSG00000155506	Adipose_Subcutaneous	LARP1	5	154144108	CT	C	0.188865	0.0334453	-0.0128	0.0088
ENSG00000155506	Thyroid	LARP1	5	154132105	A	G	0.184865	0.0331113	0.0048	0.0055
ENSG00000155506	Esophagus_Mucosa	LARP1	5	154247297	T	TAA	-0.141417	0.0210839	-0.0036	0.0053
ENSG00000138709	Artery_Tibial	LARP1B	4	128694288	G	T	0.108967	0.0194119	0.0001	0.0039
ENSG00000138709	Muscle_Skeletal	LARP1B	4	129002172	G	A	0.530908	0.094995	-0.0028	0.0039
ENSG00000161813	Adipose_Visceral_Omentum	LARP4	12	50727811	T	C	0.157508	0.0274821	0.0155	0.0049
ENSG00000161813	Cells_Cultured_fibroblasts	LARP4	12	50840489	T	C	0.363101	0.0223384	0.0179	0.0051
ENSG00000161813	Lung	LARP4	12	50784312	G	T	0.177649	0.0318265	0.0154	0.0049
ENSG00000161813	Adipose_Subcutaneous	LARP4	12	50777573	A	C	0.156375	0.0265538	0.0155	0.0049
ENSG00000161813	Adrenal_Gland	LARP4	12	50778304	T	C	0.302248	0.0467612	0.0155	0.0049
ENSG00000107929	Cells_Cultured_fibroblasts	LARP4B	10	861837	G	A	-0.121929	0.0211542	0.0034	0.0037
ENSG00000107929	Adrenal_Gland	LARP4B	10	1065191	G	A	-0.423719	0.0589969	-0.0026	0.0049
ENSG00000166173	Adipose_Subcutaneous	LARP6	15	71169352	T	A	0.326823	0.028391	0.0005	0.0037
ENSG00000166173	Brain_Cerebellum	LARP6	15	71122257	A	G	-0.604978	0.037243	0.0012	0.0037
ENSG00000166173	Brain_Spinal_cord_cervical_c-1	LARP6	15	71163503	C	T	-0.403101	0.0663671	-0.0017	0.0042
ENSG00000166173	Breast_Mammary_Tissue	LARP6	15	71160019	T	C	0.225672	0.0262255	-0.0002	0.0038
ENSG00000166173	Brain_Cerebellar_Hemisphere	LARP6	15	71123255	A	G	-0.543873	0.0408281	0.0009	0.0037
ENSG00000166173	Pancreas	LARP6	15	71123255	A	G	0.362866	0.0456002	0.0009	0.0037
ENSG00000166173	Artery_Tibial	LARP6	15	71146087	C	G	0.301647	0.049342	-0.0105	0.0095
ENSG00000166173	Brain_Hippocampus	LARP6	15	71160019	T	C	-0.260022	0.035131	-0.0002	0.0038
ENSG00000166173	Adipose_Visceral_Omentum	LARP6	15	71160019	T	C	0.3822	0.0391368	-0.0002	0.0038
ENSG00000166173	Thyroid	LARP6	15	71126593	A	G	0.196742	0.0276804	0.0004	0.0037
ENSG00000166173	Ovary	LARP6	15	71152558	AG	A	0.386743	0.0546054	0.0002	0.0052
ENSG00000166173	Cells_Cultured_fibroblasts	LARP6	15	71144988	A	G	-0.172204	0.0210631	-0.0003	0.0037
ENSG00000166173	Esophagus_Muscularis	LARP6	15	71132566	C	G	0.195224	0.0346083	-0.0034	0.0042
ENSG00000166173	Brain_Putamen_basal_ganglia	LARP6	15	71163503	C	T	-0.21699	0.0298108	-0.0017	0.0042
ENSG00000174720	Adipose_Visceral_Omentum	LARP7	4	113569135	T	G	0.298149	0.0383132	0.0059	0.0037
ENSG00000174720	Artery_Tibial	LARP7	4	113479135	A	G	0.192161	0.027945	0.0031	0.004
ENSG00000174720	Breast_Mammary_Tissue	LARP7	4	113479135	A	G	0.204574	0.0355763	0.0031	0.004
ENSG00000174720	Adipose_Subcutaneous	LARP7	4	113562314	T	C	0.238729	0.0348323	0.0037	0.004
ENSG00000174720	Skin_Not_Sun_Exposed_Suprapubic	LARP7	4	113523459	T	G	0.133913	0.0239213	0.0021	0.0037
ENSG00000174720	Esophagus_Muscularis	LARP7	4	113569135	T	G	0.139995	0.0216284	0.0059	0.0037
ENSG00000174720	Cells_Cultured_fibroblasts	LARP7	4	113569135	T	G	0.139845	0.0249883	0.0059	0.0037
ENSG00000174720	Artery_Aorta	LARP7	4	113569135	T	G	0.239456	0.0314619	0.0059	0.0037
ENSG00000174720	Muscle_Skeletal	LARP7	4	113569135	T	G	0.168737	0.0252083	0.0059	0.0037
ENSG00000133706	Esophagus_Muscularis	LARS1	5	145540213	AATTT	A	0.498018	0.024897	-0.0105	0.0059
ENSG00000133706	Pancreas	LARS1	5	145480058	CATT	C	0.701613	0.0397865	-0.0105	0.0056
ENSG00000133706	Skin_Sun_Exposed_Lower_leg	LARS1	5	145555812	T	C	0.380345	0.0247125	-0.0051	0.0041
ENSG00000133706	Artery_Aorta	LARS1	5	145473817	A	G	0.639709	0.0366363	-0.0054	0.0041
ENSG00000133706	Adipose_Visceral_Omentum	LARS1	5	145544766	G	A	0.454503	0.0224161	-0.0056	0.004
ENSG00000133706	Minor_Salivary_Gland	LARS1	5	145549205	A	G	0.742101	0.0786883	-0.0055	0.004
ENSG00000133706	Esophagus_Gastroesophageal_Junction	LARS1	5	145563592	A	G	0.560984	0.0342227	-0.0052	0.0041
ENSG00000133706	Vagina	LARS1	5	145477855	C	T	0.521679	0.0615257	-0.0053	0.004
ENSG00000133706	Artery_Coronary	LARS1	5	145540213	AATTT	A	0.560269	0.0484383	-0.0105	0.0059
ENSG00000133706	Colon_Sigmoid	LARS1	5	145473817	A	G	0.512977	0.0399932	-0.0054	0.0041
ENSG00000133706	Skin_Not_Sun_Exposed_Suprapubic	LARS1	5	145504347	C	A	0.471348	0.0268015	-0.0059	0.0041
ENSG00000133706	Muscle_Skeletal	LARS1	5	145489161	C	T	0.208496	0.0170514	-0.0029	0.0038
ENSG00000133706	Heart_Left_Ventricle	LARS1	5	145555322	T	C	0.165337	0.0224094	-0.0051	0.0041
ENSG00000133706	Esophagus_Mucosa	LARS1	5	145555322	T	C	0.367473	0.0193844	-0.0051	0.0041
ENSG00000133706	Cells_Cultured_fibroblasts	LARS1	5	145549205	A	G	0.346799	0.0183189	-0.0055	0.004
ENSG00000133706	Brain_Hippocampus	LARS1	5	145491410	CATA	C	0.488934	0.0639931	-0.0082	0.0053
ENSG00000133706	Colon_Transverse	LARS1	5	145556986	A	G	0.792682	0.0446161	-0.002	0.0044
ENSG00000133706	Kidney_Cortex	LARS1	5	145567877	A	G	-0.75866	0.0843706	0.0051	0.0041
ENSG00000133706	Brain_Cerebellar_Hemisphere	LARS1	5	145472399	A	G	0.927496	0.0640211	-0.0054	0.0041
ENSG00000133706	Adrenal_Gland	LARS1	5	145587065	C	T	0.621606	0.0505735	-0.0037	0.0042
ENSG00000133706	Nerve_Tibial	LARS1	5	145532927	C	T	0.51935	0.0202871	-0.0056	0.004
ENSG00000133706	Small_Intestine_Terminal_Ileum	LARS1	5	145556986	A	G	0.597195	0.0499934	-0.002	0.0044
ENSG00000133706	Ovary	LARS1	5	145562792	C	A	0.663666	0.0699783	-0.003	0.0042
ENSG00000133706	Breast_Mammary_Tissue	LARS1	5	145549205	A	G	0.526679	0.0286858	-0.0055	0.004
ENSG00000133706	Brain_Hypothalamus	LARS1	5	145472399	A	G	0.764286	0.0712076	-0.0054	0.0041
ENSG00000133706	Prostate	LARS1	5	145463595	C	T	0.757369	0.0590389	-0.0054	0.0041
ENSG00000133706	Spleen	LARS1	5	145563592	A	G	0.668486	0.0476924	-0.0052	0.0041
ENSG00000133706	Lung	LARS1	5	145472399	A	G	0.343659	0.019187	-0.0054	0.0041
ENSG00000133706	Adipose_Subcutaneous	LARS1	5	145480058	CATT	C	0.422187	0.0205084	-0.0105	0.0056
ENSG00000133706	Thyroid	LARS1	5	145473817	A	G	0.856821	0.0276724	-0.0054	0.0041
ENSG00000133706	Pituitary	LARS1	5	145515346	T	C	0.764275	0.0532052	-0.0056	0.004
ENSG00000133706	Cells_EBV-transformed_lymphocytes	LARS1	5	145515346	T	C	0.454135	0.0774458	-0.0056	0.004
ENSG00000133706	Stomach	LARS1	5	145453274	C	T	0.496906	0.0434551	-0.0045	0.0041
ENSG00000133706	Brain_Caudate_basal_ganglia	LARS1	5	145453274	C	T	0.661573	0.0697605	-0.0045	0.0041
ENSG00000133706	Brain_Substantia_nigra	LARS1	5	145460464	C	T	0.598615	0.0993026	-0.0051	0.0041
ENSG00000133706	Brain_Cerebellum	LARS1	5	145515346	T	C	0.922168	0.0512501	-0.0056	0.004
ENSG00000133706	Heart_Atrial_Appendage	LARS1	5	145456435	G	C	0.359021	0.0263996	-0.0047	0.0041
ENSG00000133706	Brain_Putamen_basal_ganglia	LARS1	5	145460464	C	T	0.647057	0.0755144	-0.0051	0.0041
ENSG00000133706	Brain_Cortex	LARS1	5	145515346	T	C	0.519901	0.0678589	-0.0056	0.004
ENSG00000133706	Uterus	LARS1	5	145562792	C	A	0.57144	0.0827922	-0.003	0.0042
ENSG00000133706	Artery_Tibial	LARS1	5	145532927	C	T	0.454639	0.0224653	-0.0056	0.004
ENSG00000133706	Brain_Nucleus_accumbens_basal_ganglia	LARS1	5	145472399	A	G	0.679046	0.0595475	-0.0054	0.0041
ENSG00000133706	Liver	LARS1	5	145515346	T	C	0.646536	0.0600823	-0.0056	0.004
ENSG00000133706	Brain_Anterior_cingulate_cortex_BA24	LARS1	5	145472399	A	G	0.552154	0.0881595	-0.0054	0.0041
ENSG00000133706	Whole_Blood	LARS1	5	145453932	C	T	0.148951	0.015549	-0.0037	0.0041
ENSG00000011376	Esophagus_Mucosa	LARS2	3	45560113	G	A	-0.372994	0.0264063	-0.0065	0.004
ENSG00000011376	Brain_Putamen_basal_ganglia	LARS2	3	45511026	T	C	-0.597376	0.0440334	-0.0073	0.004
ENSG00000011376	Brain_Hypothalamus	LARS2	3	45545451	A	G	-0.551395	0.0460991	-0.0081	0.0039
ENSG00000011376	Minor_Salivary_Gland	LARS2	3	45511026	T	C	-0.539528	0.0694762	-0.0073	0.004
ENSG00000011376	Muscle_Skeletal	LARS2	3	45511026	T	C	-0.402191	0.0245731	-0.0073	0.004
ENSG00000011376	Brain_Anterior_cingulate_cortex_BA24	LARS2	3	45511026	T	C	-0.547288	0.0522028	-0.0073	0.004
ENSG00000011376	Small_Intestine_Terminal_Ileum	LARS2	3	45511026	T	C	-0.368051	0.0505441	-0.0073	0.004
ENSG00000011376	Esophagus_Mucosa	LARS2	3	45415318	T	C	-0.307966	0.026432	0.0062	0.0038
ENSG00000011376	Brain_Cortex	LARS2	3	45511026	T	C	-0.698922	0.0416124	-0.0073	0.004
ENSG00000011376	Brain_Caudate_basal_ganglia	LARS2	3	45511026	T	C	-0.560468	0.0430001	-0.0073	0.004
ENSG00000011376	Brain_Nucleus_accumbens_basal_ganglia	LARS2	3	45511026	T	C	-0.544214	0.0411474	-0.0073	0.004
ENSG00000011376	Esophagus_Muscularis	LARS2	3	45560113	G	A	-0.445025	0.027157	-0.0065	0.004
ENSG00000011376	Liver	LARS2	3	45507305	A	T	-0.285962	0.0444284	-0.0082	0.0041
ENSG00000011376	Brain_Cerebellar_Hemisphere	LARS2	3	45398042	G	A	-0.420678	0.07056	-0.0002	0.0044
ENSG00000011376	Skin_Not_Sun_Exposed_Suprapubic	LARS2	3	45511026	T	C	-0.28171	0.0225568	-0.0073	0.004
ENSG00000011376	Lung	LARS2	3	45549298	T	G	-0.279753	0.021209	-0.0075	0.004
ENSG00000011376	Pituitary	LARS2	3	45545451	A	G	-0.509218	0.046852	-0.0081	0.0039
ENSG00000011376	Breast_Mammary_Tissue	LARS2	3	45560113	G	A	-0.333998	0.0336309	-0.0065	0.004
ENSG00000011376	Nerve_Tibial	LARS2	3	45545451	A	G	-0.326578	0.0255042	-0.0081	0.0039
ENSG00000011376	Artery_Tibial	LARS2	3	45559621	T	C	-0.208255	0.0240126	-0.0073	0.004
ENSG00000011376	Brain_Amygdala	LARS2	3	45507305	A	T	-0.51146	0.0642821	-0.0082	0.0041
ENSG00000011376	Spleen	LARS2	3	45569582	G	A	-0.433428	0.0463136	-0.007	0.004
ENSG00000011376	Adrenal_Gland	LARS2	3	45511026	T	C	-0.452328	0.0402462	-0.0073	0.004
ENSG00000011376	Heart_Atrial_Appendage	LARS2	3	45526812	G	A	-0.281334	0.0309823	-0.0073	0.004
ENSG00000011376	Esophagus_Gastroesophageal_Junction	LARS2	3	45545451	A	G	-0.323172	0.0384994	-0.0081	0.0039
ENSG00000011376	Cells_EBV-transformed_lymphocytes	LARS2	3	45560113	G	A	-0.379406	0.0422425	-0.0065	0.004
ENSG00000011376	Brain_Cerebellum	LARS2	3	45526812	G	A	-0.421962	0.0615614	-0.0073	0.004
ENSG00000011376	Heart_Left_Ventricle	LARS2	3	45526812	G	A	-0.31275	0.0244009	-0.0073	0.004
ENSG00000011376	Colon_Transverse	LARS2	3	45570065	G	A	-0.190687	0.0184593	-0.0071	0.004
ENSG00000011376	Ovary	LARS2	3	45511026	T	C	-0.338855	0.0501105	-0.0073	0.004
ENSG00000011376	Colon_Sigmoid	LARS2	3	45511026	T	C	-0.319306	0.0382791	-0.0073	0.004
ENSG00000011376	Testis	LARS2	3	45526812	G	A	-0.492086	0.0266456	-0.0073	0.004
ENSG00000011376	Brain_Hippocampus	LARS2	3	45511026	T	C	-0.616041	0.0582024	-0.0073	0.004
ENSG00000011376	Whole_Blood	LARS2	3	45560113	G	A	-0.119686	0.0205873	-0.0065	0.004
ENSG00000011376	Adipose_Visceral_Omentum	LARS2	3	45526812	G	A	-0.366067	0.0266309	-0.0073	0.004
ENSG00000011376	Stomach	LARS2	3	45526812	G	A	-0.305092	0.0280606	-0.0073	0.004
ENSG00000011376	Cells_Cultured_fibroblasts	LARS2	3	45560113	G	A	-0.459783	0.0188321	-0.0065	0.004
ENSG00000011376	Brain_Spinal_cord_cervical_c-1	LARS2	3	45579533	A	T	-0.526264	0.0884938	-0.0068	0.004
ENSG00000011376	Artery_Aorta	LARS2	3	45503903	G	A	-0.309816	0.0401556	-0.0116	0.0049
ENSG00000011376	Adipose_Subcutaneous	LARS2	3	45511026	T	C	-0.386134	0.0276777	-0.0073	0.004
ENSG00000011376	Thyroid	LARS2	3	45549298	T	G	-0.278183	0.0223484	-0.0075	0.004
ENSG00000011376	Pancreas	LARS2	3	45560113	G	A	-0.411892	0.0447148	-0.0065	0.004
ENSG00000011376	Brain_Frontal_Cortex_BA9	LARS2	3	45579533	A	T	-0.647674	0.0400621	-0.0068	0.004
ENSG00000011376	Skin_Sun_Exposed_Lower_leg	LARS2	3	45559621	T	C	-0.24933	0.024198	-0.0073	0.004
ENSG00000011376	Artery_Coronary	LARS2	3	45579533	A	T	-0.341016	0.0498143	-0.0068	0.004
ENSG00000002834	Testis	LASP1	17	37009072	T	C	0.473407	0.0498587	-0.004	0.0047
ENSG00000002834	Esophagus_Mucosa	LASP1	17	36997679	A	G	-0.183802	0.0306445	0.0038	0.0045
ENSG00000002834	Brain_Cerebellum	LASP1	17	37026795	C	G	0.375108	0.0465969	-0.0031	0.0039
ENSG00000002834	Pancreas	LASP1	17	37029069	T	C	-0.212637	0.0316862	0.0026	0.004
ENSG00000213658	Muscle_Skeletal	LAT	16	28988269	T	C	-0.243476	0.0368428	-0.0009	0.004
ENSG00000213658	Esophagus_Muscularis	LAT	16	28981511	C	G	-0.247555	0.0215826	-0.0029	0.0051
ENSG00000213658	Brain_Cortex	LAT	16	28973268	G	A	-0.383783	0.0572265	-0.0006	0.0041
ENSG00000213658	Colon_Sigmoid	LAT	16	28993049	C	A	-0.283297	0.0390064	-0.0003	0.004
ENSG00000213658	Cells_Cultured_fibroblasts	LAT	16	28973268	G	A	-0.229343	0.0302715	-0.0006	0.0041
ENSG00000213658	Artery_Tibial	LAT	16	28981511	C	G	-0.227802	0.0266453	-0.0029	0.0051
ENSG00000213658	Artery_Aorta	LAT	16	29012393	C	T	-0.232311	0.0371143	-0.0035	0.0046
ENSG00000086730	Whole_Blood	LAT2	7	73680377	A	AT	-0.246285	0.0241437	0.0071	0.0115
ENSG00000086730	Lung	LAT2	7	73680377	A	AT	-0.26281	0.0403228	0.0071	0.0115
ENSG00000131023	Thyroid	LATS1	6	150017778	T	C	0.169959	0.029345	-0.0028	0.0039
ENSG00000131023	Heart_Left_Ventricle	LATS1	6	150056663	T	C	0.229864	0.0347674	-0.0021	0.004
ENSG00000131023	Brain_Cortex	LATS1	6	150000642	C	G	0.270151	0.0414977	-0.0023	0.0038
ENSG00000131023	Brain_Cerebellum	LATS1	6	149978555	T	A	0.339956	0.0426384	-0.0025	0.0038
ENSG00000131023	Skin_Not_Sun_Exposed_Suprapubic	LATS1	6	149921388	A	G	0.122797	0.0201149	-0.0022	0.0038
ENSG00000131023	Colon_Transverse	LATS1	6	150009258	C	G	0.172154	0.0283657	-0.0025	0.0039
ENSG00000131023	Breast_Mammary_Tissue	LATS1	6	149959853	T	TA	0.207307	0.0329609	-0.0113	0.0064
ENSG00000131023	Nerve_Tibial	LATS1	6	150016576	A	G	0.188861	0.0230113	-0.0029	0.0038
ENSG00000131023	Pituitary	LATS1	6	149989065	C	T	0.319574	0.0418797	-0.0025	0.0038
ENSG00000131023	Skin_Sun_Exposed_Lower_leg	LATS1	6	150118066	C	T	0.125701	0.0195063	-0.0037	0.0038
ENSG00000131023	Brain_Spinal_cord_cervical_c-1	LATS1	6	149943152	G	A	0.497518	0.0761215	-0.0023	0.0038
ENSG00000150457	Brain_Cerebellar_Hemisphere	LATS2	13	21641905	A	G	0.673017	0.074534	0.0097	0.0039
ENSG00000150457	Nerve_Tibial	LATS2	13	21655832	A	T	0.256569	0.0237975	0.0116	0.0045
ENSG00000150457	Brain_Cerebellum	LATS2	13	21632228	A	G	0.505867	0.0676216	0.0111	0.0042
ENSG00000150457	Testis	LATS2	13	21634332	G	C	0.185884	0.0207231	0.0106	0.0042
ENSG00000122188	Lung	LAX1	1	203738781	G	A	0.262875	0.0352778	-0.0061	0.0038
ENSG00000122188	Spleen	LAX1	1	203734231	G	T	-0.22955	0.0339256	0.0017	0.0048
ENSG00000122188	Whole_Blood	LAX1	1	203734231	G	T	-0.152348	0.0193742	0.0017	0.0048
ENSG00000204381	Colon_Sigmoid	LAYN	11	111422217	T	C	0.331205	0.0344421	-0.0164	0.0038
ENSG00000204381	Heart_Atrial_Appendage	LAYN	11	111412677	G	C	0.281517	0.0499508	0.0016	0.006
ENSG00000204381	Artery_Tibial	LAYN	11	111401195	G	A	-0.350195	0.0606435	-0.0075	0.011
ENSG00000204381	Brain_Caudate_basal_ganglia	LAYN	11	111420936	C	T	-0.264611	0.0352699	0.0179	0.0039
ENSG00000204381	Lung	LAYN	11	111433609	T	A	-0.187115	0.0320617	0.0198	0.0042
ENSG00000204381	Adipose_Subcutaneous	LAYN	11	111412677	G	C	0.265055	0.046771	0.0016	0.006
ENSG00000204381	Spleen	LAYN	11	111412677	G	C	0.626458	0.0724792	0.0016	0.006
ENSG00000204381	Brain_Cortex	LAYN	11	111415822	A	G	-0.224958	0.0375183	0.0168	0.0039
ENSG00000204381	Brain_Putamen_basal_ganglia	LAYN	11	111422217	T	C	0.443208	0.0392598	-0.0164	0.0038
ENSG00000204381	Brain_Substantia_nigra	LAYN	11	111422217	T	C	0.47666	0.0732166	-0.0164	0.0038
ENSG00000204381	Pancreas	LAYN	11	111637202	A	C	0.449882	0.0571221	0.0179	0.0042
ENSG00000204381	Brain_Frontal_Cortex_BA9	LAYN	11	111420936	C	T	-0.283541	0.039475	0.0179	0.0039
ENSG00000204381	Muscle_Skeletal	LAYN	11	111422217	T	C	0.22798	0.0314546	-0.0164	0.0038
ENSG00000213626	Artery_Tibial	LBH	2	30480750	G	T	-0.293742	0.0339817	0.0049	0.0049
ENSG00000213626	Adipose_Visceral_Omentum	LBH	2	30591011	T	G	-0.234561	0.04031	-0.0006	0.0051
ENSG00000213626	Adipose_Subcutaneous	LBH	2	30475074	C	T	-0.185303	0.0300828	0.0066	0.0044
ENSG00000213626	Skin_Sun_Exposed_Lower_leg	LBH	2	30480865	G	A	-0.182611	0.0274204	0.0063	0.0047
ENSG00000213626	Nerve_Tibial	LBH	2	30478628	C	T	-0.255947	0.0394349	0.0061	0.0047
ENSG00000213626	Artery_Tibial	LBH	2	30591011	T	G	-0.187801	0.033092	-0.0006	0.0051
ENSG00000213626	Skin_Sun_Exposed_Lower_leg	LBH	2	30600887	C	G	-0.194529	0.0254822	-0.0019	0.0043
ENSG00000213626	Heart_Left_Ventricle	LBH	2	30491906	C	G	-0.242107	0.0387853	0.0078	0.0047
ENSG00000213626	Skin_Not_Sun_Exposed_Suprapubic	LBH	2	30596017	A	G	-0.215575	0.0301315	-0.0034	0.0046
ENSG00000213626	Muscle_Skeletal	LBH	2	30475074	C	T	-0.263155	0.0352678	0.0066	0.0044
ENSG00000213626	Thyroid	LBH	2	30481917	A	G	-0.258872	0.0425832	0.0078	0.0048
ENSG00000213626	Artery_Aorta	LBH	2	30480750	G	T	-0.240683	0.0391945	0.0049	0.0049
ENSG00000213626	Adipose_Visceral_Omentum	LBH	2	30507246	T	C	-0.280947	0.0326096	0.004	0.0037
ENSG00000162194	Breast_Mammary_Tissue	LBHD1	11	62442621	A	T	0.493813	0.0470978	0.0012	0.0045
ENSG00000162194	Pituitary	LBHD1	11	62424897	T	C	-0.5168	0.0511549	-0.0063	0.004
ENSG00000162194	Skin_Sun_Exposed_Lower_leg	LBHD1	11	62423856	G	C	-0.509785	0.0397352	-0.006	0.004
ENSG00000162194	Thyroid	LBHD1	11	62423856	G	C	-0.428829	0.0318662	-0.006	0.004
ENSG00000162194	Colon_Transverse	LBHD1	11	62443086	A	G	0.193785	0.0297276	0.006	0.0041
ENSG00000162194	Artery_Tibial	LBHD1	11	62423856	G	C	-0.426396	0.036719	-0.006	0.004
ENSG00000162194	Esophagus_Mucosa	LBHD1	11	62442621	A	T	0.374559	0.0477024	0.0012	0.0045
ENSG00000162194	Cells_Cultured_fibroblasts	LBHD1	11	62423856	G	C	-0.472832	0.03071	-0.006	0.004
ENSG00000162194	Artery_Aorta	LBHD1	11	62423856	G	C	-0.495606	0.0453464	-0.006	0.004
ENSG00000162194	Heart_Atrial_Appendage	LBHD1	11	62423856	G	C	-0.52242	0.0488571	-0.006	0.004
ENSG00000162194	Brain_Cerebellar_Hemisphere	LBHD1	11	62387222	T	C	-0.701254	0.0780751	-0.0014	0.0044
ENSG00000162194	Skin_Not_Sun_Exposed_Suprapubic	LBHD1	11	62423856	G	C	-0.398221	0.0398402	-0.006	0.004
ENSG00000162194	Prostate	LBHD1	11	62423856	G	C	-0.317431	0.0474553	-0.006	0.004
ENSG00000162194	Adipose_Visceral_Omentum	LBHD1	11	62409234	T	TAG	0.400919	0.0459579	-0.0004	0.0055
ENSG00000162194	Nerve_Tibial	LBHD1	11	62423856	G	C	-0.559542	0.0392984	-0.006	0.004
ENSG00000162194	Lung	LBHD1	11	62423856	G	C	-0.312201	0.0331775	-0.006	0.004
ENSG00000162194	Esophagus_Gastroesophageal_Junction	LBHD1	11	62409234	T	TAG	0.512035	0.0532383	-0.0004	0.0055
ENSG00000162194	Adipose_Subcutaneous	LBHD1	11	62423856	G	C	-0.383937	0.0403436	-0.006	0.004
ENSG00000162194	Whole_Blood	LBHD1	11	62387222	T	C	-0.351879	0.0326502	-0.0014	0.0044
ENSG00000162194	Heart_Left_Ventricle	LBHD1	11	62423856	G	C	-0.371107	0.0505426	-0.006	0.004
ENSG00000162194	Cells_EBV-transformed_lymphocytes	LBHD1	11	62423856	G	C	-0.510562	0.0561925	-0.006	0.004
ENSG00000162194	Brain_Nucleus_accumbens_basal_ganglia	LBHD1	11	62432815	C	T	0.512221	0.0817078	0.0062	0.0041
ENSG00000162194	Spleen	LBHD1	11	62412944	T	C	0.550315	0.0738539	0.0029	0.0042
ENSG00000162194	Uterus	LBHD1	11	62380425	T	G	0.661775	0.102106	0.0045	0.0042
ENSG00000162194	Colon_Sigmoid	LBHD1	11	62423856	G	C	-0.397456	0.0500171	-0.006	0.004
ENSG00000162194	Esophagus_Muscularis	LBHD1	11	62423856	G	C	-0.469067	0.046454	-0.006	0.004
ENSG00000162194	Brain_Cerebellum	LBHD1	11	62423856	G	C	-0.917999	0.0625583	-0.006	0.004
ENSG00000162194	Brain_Caudate_basal_ganglia	LBHD1	11	62423856	G	C	-0.509267	0.0825547	-0.006	0.004
ENSG00000162194	Brain_Cortex	LBHD1	11	62377359	A	G	0.449667	0.0747845	0.0055	0.0042
ENSG00000162194	Pancreas	LBHD1	11	62434173	A	G	0.411255	0.0632594	0.0063	0.0041
ENSG00000283071	Brain_Anterior_cingulate_cortex_BA24	LBHD2	14	103540099	G	A	-0.537277	0.0921696	-0.0033	0.0044
ENSG00000283071	Brain_Cortex	LBHD2	14	103538852	T	C	1.30965	0.164733	-0.0033	0.0112
ENSG00000283071	Brain_Hippocampus	LBHD2	14	103545173	T	C	-0.509593	0.063744	-0.0024	0.0044
ENSG00000283071	Brain_Amygdala	LBHD2	14	103541096	C	G	-0.871114	0.0826658	-0.0035	0.0044
ENSG00000283071	Brain_Nucleus_accumbens_basal_ganglia	LBHD2	14	103547484	C	T	-0.491786	0.0824984	-0.0026	0.0044
ENSG00000129988	Muscle_Skeletal	LBP	20	36974945	T	C	-0.303972	0.0495805	0.0078	0.0065
ENSG00000129988	Testis	LBP	20	36966093	G	T	-0.57748	0.0488159	-0.0075	0.0038
ENSG00000129988	Lung	LBP	20	36974294	C	T	1.12371	0.0957632	0.0072	0.0161
ENSG00000143815	Testis	LBR	1	225577063	C	T	-0.144478	0.0247012	0.0006	0.0038
ENSG00000143815	Artery_Tibial	LBR	1	225635483	T	C	0.816563	0.0346272	-0.005	0.0058
ENSG00000143815	Colon_Sigmoid	LBR	1	225649508	A	G	0.243992	0.0331875	-0.0001	0.004
ENSG00000143815	Nerve_Tibial	LBR	1	225631207	A	G	0.404452	0.0427285	-0.005	0.0058
ENSG00000143815	Esophagus_Gastroesophageal_Junction	LBR	1	225635483	T	C	0.59053	0.0427991	-0.005	0.0058
ENSG00000143815	Pancreas	LBR	1	225596863	AAT	A	0.534628	0.0497927	0.0023	0.0055
ENSG00000143815	Adipose_Subcutaneous	LBR	1	225631207	A	G	0.216095	0.0358051	-0.005	0.0058
ENSG00000143815	Artery_Coronary	LBR	1	225648156	G	A	0.776418	0.067091	-0.0065	0.0057
ENSG00000143815	Stomach	LBR	1	225626149	G	T	0.218344	0.0374227	-0.0061	0.0059
ENSG00000143815	Artery_Aorta	LBR	1	225635483	T	C	0.341083	0.0388449	-0.005	0.0058
ENSG00000143815	Esophagus_Muscularis	LBR	1	225635483	T	C	0.487032	0.033371	-0.005	0.0058
ENSG00000143815	Heart_Atrial_Appendage	LBR	1	225651811	T	C	0.534083	0.0605493	-0.005	0.0057
ENSG00000179528	Esophagus_Mucosa	LBX2	2	74719910	T	G	0.63903	0.0635409	-0.0056	0.0053
ENSG00000179528	Stomach	LBX2	2	74719910	T	G	0.489926	0.0578284	-0.0056	0.0053
ENSG00000179528	Colon_Sigmoid	LBX2	2	74746080	T	C	0.531588	0.0775735	-0.0067	0.0052
ENSG00000179528	Adipose_Visceral_Omentum	LBX2	2	74719910	T	G	0.513339	0.0589862	-0.0056	0.0053
ENSG00000179528	Lung	LBX2	2	74725178	A	G	0.689103	0.0565425	-0.0061	0.0053
ENSG00000179528	Heart_Atrial_Appendage	LBX2	2	74740961	T	C	0.545606	0.0746843	-0.0057	0.0053
ENSG00000179528	Thyroid	LBX2	2	74719910	T	G	0.945678	0.0467318	-0.0056	0.0053
ENSG00000179528	Colon_Transverse	LBX2	2	74719910	T	G	0.661061	0.0609465	-0.0056	0.0053
ENSG00000179528	Artery_Aorta	LBX2	2	74719910	T	G	0.582538	0.0847284	-0.0056	0.0053
ENSG00000179528	Vagina	LBX2	2	74719910	T	G	0.843338	0.128529	-0.0056	0.0053
ENSG00000179528	Small_Intestine_Terminal_Ileum	LBX2	2	74719910	T	G	0.486662	0.0766083	-0.0056	0.0053
ENSG00000179528	Whole_Blood	LBX2	2	74719910	T	G	0.607803	0.0518074	-0.0056	0.0053
ENSG00000179528	Uterus	LBX2	2	74735614	C	T	0.914362	0.135944	-0.0061	0.0051
ENSG00000179528	Esophagus_Muscularis	LBX2	2	74735614	C	T	0.453693	0.0663515	-0.0061	0.0051
ENSG00000179528	Pancreas	LBX2	2	74719910	T	G	0.623463	0.0889214	-0.0056	0.0053
ENSG00000135338	Testis	LCA5	6	80235481	T	TTTGTAACTAACAACTGACC	-0.474341	0.0601581	0.011	0.0103
ENSG00000157578	Artery_Aorta	LCA5L	21	40819685	A	C	-0.549466	0.0485214	-0.0117	0.0037
ENSG00000157578	Brain_Cortex	LCA5L	21	40808508	T	C	-0.707121	0.0601315	-0.012	0.0037
ENSG00000157578	Colon_Transverse	LCA5L	21	40753007	T	C	-0.377003	0.0622986	-0.0104	0.0041
ENSG00000157578	Ovary	LCA5L	21	40793465	C	T	0.663221	0.0900016	0.0145	0.0046
ENSG00000157578	Colon_Transverse	LCA5L	21	40817127	C	G	-0.552872	0.0563894	-0.0114	0.0036
ENSG00000157578	Skin_Sun_Exposed_Lower_leg	LCA5L	21	40817100	C	T	0.392893	0.0380609	0.0131	0.0038
ENSG00000157578	Brain_Cerebellum	LCA5L	21	40817100	C	T	0.340431	0.0528332	0.0131	0.0038
ENSG00000157578	Esophagus_Mucosa	LCA5L	21	40808508	T	C	-0.502443	0.0529455	-0.012	0.0037
ENSG00000157578	Whole_Blood	LCA5L	21	40769611	GATTAA	G	-0.617707	0.0452284	-0.0145	0.0054
ENSG00000157578	Artery_Tibial	LCA5L	21	40830132	G	GCT	-0.504609	0.0499965	-0.0125	0.0051
ENSG00000157578	Brain_Amygdala	LCA5L	21	40830132	G	GCT	-0.531808	0.0807684	-0.0125	0.0051
ENSG00000157578	Pancreas	LCA5L	21	40830132	G	GCT	-0.534915	0.063592	-0.0125	0.0051
ENSG00000157578	Brain_Cerebellum	LCA5L	21	40763986	G	T	-1.088	0.0593938	-0.01	0.004
ENSG00000157578	Lung	LCA5L	21	40828145	G	C	-0.295597	0.032986	-0.0118	0.0037
ENSG00000157578	Spleen	LCA5L	21	40769611	GATTAA	G	-0.742609	0.0694995	-0.0145	0.0054
ENSG00000157578	Pituitary	LCA5L	21	40836441	A	G	-0.564431	0.0514992	-0.0121	0.0037
ENSG00000157578	Skin_Not_Sun_Exposed_Suprapubic	LCA5L	21	40828866	G	GTTAA	-0.469314	0.0469812	-0.0123	0.0051
ENSG00000157578	Artery_Aorta	LCA5L	21	40756675	A	G	-0.560099	0.0596364	-0.0117	0.004
ENSG00000157578	Artery_Coronary	LCA5L	21	40832365	C	T	0.605109	0.100922	0.0146	0.0047
ENSG00000157578	Spleen	LCA5L	21	40816185	C	G	0.441267	0.0676297	0.0136	0.0038
ENSG00000157578	Pituitary	LCA5L	21	40791729	T	C	0.406612	0.0600048	0.0146	0.0046
ENSG00000157578	Brain_Substantia_nigra	LCA5L	21	40785847	G	C	-0.678545	0.0868581	-0.0106	0.0037
ENSG00000157578	Small_Intestine_Terminal_Ileum	LCA5L	21	40763986	G	T	-0.727626	0.0862463	-0.01	0.004
ENSG00000157578	Uterus	LCA5L	21	40761056	C	G	-0.61059	0.0943216	-0.0105	0.0039
ENSG00000157578	Minor_Salivary_Gland	LCA5L	21	40808508	T	C	-0.731742	0.0607235	-0.012	0.0037
ENSG00000157578	Heart_Left_Ventricle	LCA5L	21	40785847	G	C	-0.696943	0.0601339	-0.0106	0.0037
ENSG00000157578	Colon_Sigmoid	LCA5L	21	40817100	C	T	0.494875	0.0789663	0.0131	0.0038
ENSG00000157578	Esophagus_Mucosa	LCA5L	21	40769611	GATTAA	G	-0.449568	0.0600822	-0.0145	0.0054
ENSG00000157578	Brain_Anterior_cingulate_cortex_BA24	LCA5L	21	40808508	T	C	-0.681565	0.0876325	-0.012	0.0037
ENSG00000157578	Vagina	LCA5L	21	40764712	G	C	-1.19874	0.109731	-0.0097	0.0041
ENSG00000157578	Ovary	LCA5L	21	40798555	G	C	-0.640127	0.0663939	-0.0048	0.0042
ENSG00000157578	Esophagus_Gastroesophageal_Junction	LCA5L	21	40779232	C	T	0.411836	0.0627853	0.0131	0.0045
ENSG00000157578	Artery_Tibial	LCA5L	21	40769611	GATTAA	G	-0.501433	0.0549144	-0.0145	0.0054
ENSG00000157578	Brain_Hypothalamus	LCA5L	21	40809364	T	C	-0.535081	0.0533886	-0.0122	0.0037
ENSG00000157578	Muscle_Skeletal	LCA5L	21	40809364	T	C	-0.519205	0.035307	-0.0122	0.0037
ENSG00000157578	Esophagus_Muscularis	LCA5L	21	40817430	A	G	-0.710499	0.0390917	-0.0116	0.0036
ENSG00000157578	Brain_Spinal_cord_cervical_c-1	LCA5L	21	40817430	A	G	-0.764175	0.0987659	-0.0116	0.0036
ENSG00000157578	Testis	LCA5L	21	40830132	G	GCT	0.120459	0.0162358	-0.0125	0.0051
ENSG00000157578	Colon_Sigmoid	LCA5L	21	40772484	T	C	-0.607403	0.0685928	-0.0102	0.004
ENSG00000157578	Skin_Not_Sun_Exposed_Suprapubic	LCA5L	21	40759882	C	T	-0.447035	0.0577241	-0.0103	0.0039
ENSG00000157578	Brain_Caudate_basal_ganglia	LCA5L	21	40836441	A	G	-0.589419	0.0496699	-0.0121	0.0037
ENSG00000157578	Cells_Cultured_fibroblasts	LCA5L	21	40770885	T	C	-0.277252	0.038737	-0.0107	0.0041
ENSG00000157578	Prostate	LCA5L	21	40817430	A	G	-0.674478	0.0700732	-0.0116	0.0036
ENSG00000157578	Adipose_Subcutaneous	LCA5L	21	40791610	T	A	0.355738	0.0600319	0.0142	0.0046
ENSG00000157578	Breast_Mammary_Tissue	LCA5L	21	40817139	C	CACAG	-0.438829	0.0408277	-0.0113	0.0056
ENSG00000157578	Uterus	LCA5L	21	40809364	T	C	-0.5926	0.089221	-0.0122	0.0037
ENSG00000157578	Esophagus_Muscularis	LCA5L	21	40763986	G	T	-0.408884	0.043816	-0.01	0.004
ENSG00000157578	Skin_Sun_Exposed_Lower_leg	LCA5L	21	40769611	GATTAA	G	-0.752203	0.0398795	-0.0145	0.0054
ENSG00000157578	Brain_Nucleus_accumbens_basal_ganglia	LCA5L	21	40819685	A	C	-0.762144	0.0646001	-0.0117	0.0037
ENSG00000157578	Brain_Cerebellar_Hemisphere	LCA5L	21	40759882	C	T	-1.09584	0.0703126	-0.0103	0.0039
ENSG00000157578	Brain_Cortex	LCA5L	21	40759882	C	T	-0.47956	0.0668753	-0.0103	0.0039
ENSG00000157578	Heart_Atrial_Appendage	LCA5L	21	40817127	C	G	-0.649567	0.0548602	-0.0114	0.0036
ENSG00000157578	Brain_Hippocampus	LCA5L	21	40785847	G	C	-0.536696	0.058197	-0.0106	0.0037
ENSG00000157578	Adipose_Visceral_Omentum	LCA5L	21	40786054	A	G	-0.470541	0.0489854	-0.0109	0.0037
ENSG00000157578	Adipose_Subcutaneous	LCA5L	21	40785847	G	C	-0.702602	0.0489807	-0.0106	0.0037
ENSG00000157578	Adrenal_Gland	LCA5L	21	40817356	T	C	-0.579102	0.0482028	-0.0116	0.0036
ENSG00000157578	Esophagus_Gastroesophageal_Junction	LCA5L	21	40808508	T	C	-0.750461	0.0445102	-0.012	0.0037
ENSG00000157578	Brain_Putamen_basal_ganglia	LCA5L	21	40808508	T	C	-0.899903	0.0724405	-0.012	0.0037
ENSG00000157578	Kidney_Cortex	LCA5L	21	40808508	T	C	-0.693905	0.106208	-0.012	0.0037
ENSG00000157578	Breast_Mammary_Tissue	LCA5L	21	40791729	T	C	0.287367	0.0494788	0.0146	0.0046
ENSG00000157578	Thyroid	LCA5L	21	40798555	G	C	-0.651771	0.0299041	-0.0048	0.0042
ENSG00000157578	Artery_Coronary	LCA5L	21	40785847	G	C	-0.557269	0.07561	-0.0106	0.0037
ENSG00000157578	Brain_Frontal_Cortex_BA9	LCA5L	21	40785847	G	C	-1.03101	0.0812195	-0.0106	0.0037
ENSG00000157578	Cells_Cultured_fibroblasts	LCA5L	21	40817430	A	G	-0.463205	0.0359813	-0.0116	0.0036
ENSG00000157578	Stomach	LCA5L	21	40780560	C	A	-0.586741	0.0670246	-0.004	0.0042
ENSG00000157578	Heart_Atrial_Appendage	LCA5L	21	40759882	C	T	-0.354843	0.0623807	-0.0103	0.0039
ENSG00000157578	Thyroid	LCA5L	21	40791729	T	C	0.471057	0.0381664	0.0146	0.0046
ENSG00000157578	Adipose_Visceral_Omentum	LCA5L	21	40817749	A	G	0.470401	0.0649437	0.0136	0.0046
ENSG00000157578	Nerve_Tibial	LCA5L	21	40784310	A	C	-0.655677	0.0424607	-0.0035	0.0042
ENSG00000213398	Muscle_Skeletal	LCAT	16	67989976	A	C	0.240416	0.0321301	0	0.0049
ENSG00000213398	Nerve_Tibial	LCAT	16	67977382	C	T	0.272766	0.0269845	-0.0008	0.0048
ENSG00000213398	Adipose_Visceral_Omentum	LCAT	16	67851675	TCCCAG	T	0.212881	0.0273534	-0.0041	0.0072
ENSG00000213398	Skin_Sun_Exposed_Lower_leg	LCAT	16	67989976	A	C	0.260495	0.0324921	0	0.0049
ENSG00000213398	Heart_Atrial_Appendage	LCAT	16	67751693	CGATA	C	0.180118	0.0301019	-0.0083	0.0086
ENSG00000213398	Adipose_Subcutaneous	LCAT	16	67969930	G	A	0.262705	0.0271505	-0.0008	0.0048
ENSG00000213398	Esophagus_Muscularis	LCAT	16	67818254	G	A	0.117934	0.0200535	-0.0041	0.0051
ENSG00000213398	Testis	LCAT	16	68143598	G	T	0.247875	0.0382695	0.0016	0.0047
ENSG00000213398	Artery_Tibial	LCAT	16	67929601	C	T	0.178036	0.0256677	-0.0008	0.0048
ENSG00000213398	Cells_Cultured_fibroblasts	LCAT	16	67973171	T	C	0.223334	0.0230639	0.0001	0.005
ENSG00000213398	Skin_Not_Sun_Exposed_Suprapubic	LCAT	16	67993643	C	T	0.284767	0.0336708	0.0003	0.0047
ENSG00000213398	Whole_Blood	LCAT	16	68064472	C	T	0.272321	0.0317027	0.006	0.0053
ENSG00000186844	Brain_Spinal_cord_cervical_c-1	LCE1A	1	152759010	T	C	-0.592721	0.100236	-0.0035	0.0037
ENSG00000197084	Brain_Cerebellum	LCE1C	1	152746417	T	C	-0.546836	0.0927723	-0.0067	0.0038
ENSG00000172155	Skin_Sun_Exposed_Lower_leg	LCE1D	1	152758766	C	G	-0.669417	0.0371053	-0.0061	0.004
ENSG00000172155	Skin_Not_Sun_Exposed_Suprapubic	LCE1D	1	152758766	C	G	-0.823459	0.0339223	-0.0061	0.004
ENSG00000172155	Skin_Sun_Exposed_Lower_leg	LCE1D	1	152772396	G	C	-0.198772	0.0325407	-0.003	0.0037
ENSG00000186226	Skin_Sun_Exposed_Lower_leg	LCE1E	1	152775333	G	A	0.300413	0.0375133	0.0047	0.0057
ENSG00000186226	Skin_Not_Sun_Exposed_Suprapubic	LCE1E	1	152777574	A	G	0.364795	0.0424095	0.005	0.0058
ENSG00000186226	Brain_Nucleus_accumbens_basal_ganglia	LCE1E	1	152758766	C	G	-0.474286	0.079493	-0.0061	0.004
ENSG00000186226	Cells_EBV-transformed_lymphocytes	LCE1E	1	152758656	A	C	0.657138	0.110381	0.0038	0.005
ENSG00000186226	Skin_Sun_Exposed_Lower_leg	LCE1E	1	152758766	C	G	-0.581388	0.0257948	-0.0061	0.004
ENSG00000186226	Skin_Not_Sun_Exposed_Suprapubic	LCE1E	1	152758766	C	G	-0.513761	0.0324414	-0.0061	0.004
ENSG00000187223	Skin_Sun_Exposed_Lower_leg	LCE2D	1	152625961	C	CTTGAGACCAGGAGT	-0.487018	0.0790353	-0.0084	0.0575
ENSG00000185962	Skin_Sun_Exposed_Lower_leg	LCE3A	1	152555176	G	C	0.527403	0.0410537	-0.005	0.0038
ENSG00000185962	Esophagus_Mucosa	LCE3A	1	152588682	C	T	0.329456	0.0392609	-0.0107	0.0049
ENSG00000244057	Skin_Not_Sun_Exposed_Suprapubic	LCE3C	1	152555176	G	C	-0.714541	0.0416827	-0.005	0.0038
ENSG00000244057	Skin_Sun_Exposed_Lower_leg	LCE3C	1	152587933	A	C	-0.808939	0.0391396	-0.009	0.0041
ENSG00000244057	Testis	LCE3C	1	152588682	C	T	-0.96703	0.0479686	-0.0107	0.0049
ENSG00000163202	Skin_Sun_Exposed_Lower_leg	LCE3D	1	152547041	TA	T	-0.394635	0.0709511	0.0181	0.0126
ENSG00000163202	Esophagus_Mucosa	LCE3D	1	152589963	TGCA	T	-0.402193	0.0323338	-0.0053	0.0065
ENSG00000185966	Skin_Sun_Exposed_Lower_leg	LCE3E	1	152539393	A	G	-0.248643	0.0396102	-0.0067	0.0046
ENSG00000185966	Skin_Sun_Exposed_Lower_leg	LCE3E	1	152547041	TA	T	-0.485136	0.0711259	0.0181	0.0126
ENSG00000185966	Esophagus_Mucosa	LCE3E	1	152590663	C	T	-0.275934	0.0308923	-0.0062	0.0039
ENSG00000187170	Skin_Sun_Exposed_Lower_leg	LCE4A	1	152681680	CAGCTCTGGGGGCTGCTGT	C	-0.208233	0.0331324	0.0136	0.015
ENSG00000182866	Thyroid	LCK	1	32874956	T	C	0.929186	0.147052	-0.0048	0.0673
ENSG00000182866	Adipose_Subcutaneous	LCK	1	32874956	T	C	1.23477	0.195902	-0.0048	0.0673
ENSG00000172954	Brain_Caudate_basal_ganglia	LCLAT1	2	30704104	C	T	-0.395662	0.0614615	-0.0004	0.0037
ENSG00000172954	Liver	LCLAT1	2	30666530	G	C	0.655788	0.0588421	-0.0002	0.0043
ENSG00000172954	Cells_Cultured_fibroblasts	LCLAT1	2	30858380	C	T	-0.320154	0.0302102	-0.0056	0.0038
ENSG00000172954	Skin_Sun_Exposed_Lower_leg	LCLAT1	2	30873111	C	T	-0.287733	0.0283801	-0.0097	0.004
ENSG00000172954	Heart_Left_Ventricle	LCLAT1	2	30798923	A	G	-0.138405	0.0237317	0.0036	0.0039
ENSG00000172954	Whole_Blood	LCLAT1	2	30670973	C	T	0.22818	0.0277966	-0.0002	0.0043
ENSG00000172954	Muscle_Skeletal	LCLAT1	2	30658913	C	T	0.151285	0.0235865	0.0023	0.0037
ENSG00000172954	Esophagus_Muscularis	LCLAT1	2	30870250	C	T	-0.141275	0.0224328	-0.006	0.0038
ENSG00000172954	Small_Intestine_Terminal_Ileum	LCLAT1	2	30873111	C	T	-0.25196	0.0422561	-0.0097	0.004
ENSG00000172954	Colon_Sigmoid	LCLAT1	2	30666530	G	C	0.517401	0.0564588	-0.0002	0.0043
ENSG00000172954	Adipose_Subcutaneous	LCLAT1	2	30727488	C	T	0.221916	0.0345909	0.0099	0.0044
ENSG00000172954	Esophagus_Mucosa	LCLAT1	2	30816307	T	G	-0.366959	0.0406939	-0.0073	0.0041
ENSG00000172954	Adrenal_Gland	LCLAT1	2	30872937	A	T	-0.326884	0.0395095	-0.0074	0.0041
ENSG00000172954	Artery_Aorta	LCLAT1	2	30870279	C	T	-0.232712	0.0382113	-0.0058	0.0037
ENSG00000172954	Ovary	LCLAT1	2	30666530	G	C	0.512653	0.0665154	-0.0002	0.0043
ENSG00000172954	Spleen	LCLAT1	2	30666530	G	C	0.667132	0.0736104	-0.0002	0.0043
ENSG00000172954	Heart_Atrial_Appendage	LCLAT1	2	30873111	C	T	-0.213095	0.0354732	-0.0097	0.004
ENSG00000172954	Testis	LCLAT1	2	30798923	A	G	-0.182838	0.0312823	0.0036	0.0039
ENSG00000172954	Breast_Mammary_Tissue	LCLAT1	2	30872606	C	T	-0.242407	0.0428073	-0.0084	0.0037
ENSG00000172954	Colon_Transverse	LCLAT1	2	30872606	C	T	-0.233987	0.038964	-0.0084	0.0037
ENSG00000172954	Adipose_Visceral_Omentum	LCLAT1	2	30666904	G	A	0.459456	0.0412401	-0.0002	0.0043
ENSG00000172954	Adipose_Subcutaneous	LCLAT1	2	30806122	G	A	0.656539	0.115968	-0.0096	0.0868
ENSG00000172954	Whole_Blood	LCLAT1	2	30664111	G	A	0.270524	0.0281749	0.0022	0.0037
ENSG00000172954	Brain_Cortex	LCLAT1	2	30654319	A	C	-0.406816	0.0662335	0.0055	0.0039
ENSG00000172954	Skin_Not_Sun_Exposed_Suprapubic	LCLAT1	2	30666194	T	G	-0.274517	0.0299811	-0.0061	0.004
ENSG00000172954	Artery_Coronary	LCLAT1	2	30670973	C	T	0.393866	0.0610971	-0.0002	0.0043
ENSG00000172954	Lung	LCLAT1	2	30666904	G	A	0.293489	0.0442352	-0.0002	0.0043
ENSG00000172954	Pancreas	LCLAT1	2	30858380	C	T	-0.28424	0.0456737	-0.0056	0.0038
ENSG00000172954	Skin_Sun_Exposed_Lower_leg	LCLAT1	2	30665037	C	T	0.927513	0.124984	-0.0123	0.061
ENSG00000172954	Colon_Transverse	LCLAT1	2	30666530	G	C	0.460631	0.0460737	-0.0002	0.0043
ENSG00000172954	Thyroid	LCLAT1	2	30846848	T	C	-0.350887	0.0320308	-0.0005	0.0038
ENSG00000172954	Artery_Tibial	LCLAT1	2	30858380	C	T	-0.19253	0.0257738	-0.0056	0.0038
ENSG00000172954	Artery_Aorta	LCLAT1	2	30676878	G	A	0.579463	0.0516829	-0.0007	0.0043
ENSG00000172954	Adipose_Visceral_Omentum	LCLAT1	2	30872606	C	T	-0.219527	0.0365099	-0.0084	0.0037
ENSG00000172954	Stomach	LCLAT1	2	30666530	G	C	0.432454	0.0646554	-0.0002	0.0043
ENSG00000172954	Breast_Mammary_Tissue	LCLAT1	2	30666530	G	C	0.481633	0.0513796	-0.0002	0.0043
ENSG00000172954	Artery_Tibial	LCLAT1	2	30666530	G	C	0.374947	0.0311942	-0.0002	0.0043
ENSG00000172954	Nerve_Tibial	LCLAT1	2	30666904	G	A	0.341039	0.0383085	-0.0002	0.0043
ENSG00000172954	Pancreas	LCLAT1	2	30666904	G	A	0.660782	0.0547033	-0.0002	0.0043
ENSG00000205629	Adipose_Subcutaneous	LCMT1	16	25201470	A	G	0.219222	0.0373599	0.0005	0.0043
ENSG00000205629	Small_Intestine_Terminal_Ileum	LCMT1	16	25137087	A	G	0.333208	0.0491682	0.003	0.0046
ENSG00000205629	Skin_Not_Sun_Exposed_Suprapubic	LCMT1	16	25177540	A	G	0.270345	0.0261831	-0.0006	0.0041
ENSG00000205629	Skin_Sun_Exposed_Lower_leg	LCMT1	16	25158743	A	C	0.269598	0.0242544	-0.0002	0.0041
ENSG00000168806	Lung	LCMT2	15	43622265	A	C	-0.182872	0.0302339	-0.0022	0.0064
ENSG00000168806	Skin_Sun_Exposed_Lower_leg	LCMT2	15	43608024	A	G	-0.303176	0.0364138	-0.0027	0.0056
ENSG00000168806	Whole_Blood	LCMT2	15	43629431	A	G	-0.201129	0.0291843	-0.0048	0.0057
ENSG00000168806	Colon_Transverse	LCMT2	15	43622265	A	C	-0.354871	0.0583432	-0.0022	0.0064
ENSG00000168806	Skin_Not_Sun_Exposed_Suprapubic	LCMT2	15	43588439	C	T	-0.268253	0.0393947	-0.004	0.0058
ENSG00000168806	Artery_Tibial	LCMT2	15	43622265	A	C	-0.422421	0.0513898	-0.0022	0.0064
ENSG00000168806	Artery_Aorta	LCMT2	15	43625433	T	C	-0.245444	0.0308885	-0.0039	0.0055
ENSG00000168806	Esophagus_Muscularis	LCMT2	15	43749734	C	G	-0.248729	0.0357775	-0.0016	0.0062
ENSG00000168806	Spleen	LCMT2	15	43775732	T	A	-0.422031	0.0671477	-0.0028	0.0061
ENSG00000168806	Esophagus_Mucosa	LCMT2	15	43630884	G	C	0.489456	0.0340968	-0.0075	0.0047
ENSG00000168806	Skin_Sun_Exposed_Lower_leg	LCMT2	15	43620073	C	A	0.260033	0.0443807	-0.0145	0.0059
ENSG00000168806	Cells_Cultured_fibroblasts	LCMT2	15	43603032	A	G	-0.214952	0.0309038	-0.0026	0.0058
ENSG00000168806	Thyroid	LCMT2	15	43614724	C	A	-0.135151	0.0236322	-0.0068	0.0051
ENSG00000168806	Testis	LCMT2	15	43696168	AT	A	-0.302807	0.0445241	-0.0023	0.0072
ENSG00000168806	Adipose_Subcutaneous	LCMT2	15	43608024	A	G	-0.296061	0.0382037	-0.0027	0.0056
ENSG00000168806	Muscle_Skeletal	LCMT2	15	43606102	AGGT	A	-0.210154	0.0345459	-0.0044	0.009
ENSG00000168806	Adrenal_Gland	LCMT2	15	43700427	A	G	-0.389178	0.0639262	-0.0008	0.0063
ENSG00000168806	Nerve_Tibial	LCMT2	15	43543696	G	A	-0.36122	0.0556886	0.0014	0.0063
ENSG00000160349	Brain_Anterior_cingulate_cortex_BA24	LCN1	9	138415201	G	C	0.887565	0.0788166	-0.0007	0.0038
ENSG00000160349	Brain_Frontal_Cortex_BA9	LCN1	9	138415201	G	C	0.932554	0.057064	-0.0007	0.0038
ENSG00000160349	Brain_Hippocampus	LCN1	9	138415201	G	C	0.537505	0.0467256	-0.0007	0.0038
ENSG00000160349	Heart_Atrial_Appendage	LCN1	9	138406460	T	C	0.619578	0.0687278	0.0007	0.0052
ENSG00000160349	Artery_Aorta	LCN1	9	138428668	A	G	0.397244	0.0464176	0.0027	0.0038
ENSG00000160349	Brain_Cortex	LCN1	9	138415201	G	C	0.989901	0.0525118	-0.0007	0.0038
ENSG00000187922	Artery_Tibial	LCN10	9	139635592	G	C	0.836691	0.119691	-0.1574	0.1716
ENSG00000187922	Colon_Transverse	LCN10	9	139638457	G	A	0.998131	0.148666	-0.1693	0.1643
ENSG00000187922	Stomach	LCN10	9	139638457	G	A	0.970824	0.162018	-0.1693	0.1643
ENSG00000187922	Esophagus_Mucosa	LCN10	9	139644075	A	C	1.13857	0.150069	-0.1108	0.1652
ENSG00000187922	Muscle_Skeletal	LCN10	9	139643531	T	G	-0.185509	0.0313691	0.0044	0.004
ENSG00000187922	Heart_Left_Ventricle	LCN10	9	139648332	T	C	-0.239121	0.0351176	0.004	0.004
ENSG00000187922	Adipose_Subcutaneous	LCN10	9	139646021	T	C	-0.184802	0.0276958	0.0039	0.004
ENSG00000184925	Brain_Hypothalamus	LCN12	9	139854099	G	A	-0.438344	0.0548208	-0.0058	0.004
ENSG00000184925	Brain_Cortex	LCN12	9	139844504	C	T	-0.534136	0.0597029	-0.0037	0.004
ENSG00000184925	Stomach	LCN12	9	139845678	A	T	-0.37339	0.0406788	0.0032	0.0044
ENSG00000184925	Heart_Atrial_Appendage	LCN12	9	139845678	A	T	-0.589534	0.0345672	0.0032	0.0044
ENSG00000184925	Pituitary	LCN12	9	139845356	A	G	-0.75589	0.0532688	0.0038	0.0044
ENSG00000184925	Spleen	LCN12	9	139847089	C	G	-0.986691	0.0657393	0.0038	0.0044
ENSG00000184925	Brain_Frontal_Cortex_BA9	LCN12	9	139839297	G	A	-0.355879	0.0502752	-0.0032	0.004
ENSG00000184925	Brain_Hippocampus	LCN12	9	139863777	A	G	-0.484858	0.0733353	0.0045	0.0043
ENSG00000184925	Heart_Left_Ventricle	LCN12	9	139847089	C	G	-0.581481	0.0412588	0.0038	0.0044
ENSG00000184925	Brain_Caudate_basal_ganglia	LCN12	9	139867726	A	T	-0.242426	0.0383684	-0.0092	0.004
ENSG00000184925	Ovary	LCN12	9	139860631	T	C	-0.762581	0.0741341	0.0039	0.0043
ENSG00000184925	Adrenal_Gland	LCN12	9	139845678	A	T	-0.491757	0.0636501	0.0032	0.0044
ENSG00000184925	Thyroid	LCN12	9	139847500	A	G	-0.337648	0.0476096	-0.0001	0.0053
ENSG00000184925	Brain_Anterior_cingulate_cortex_BA24	LCN12	9	139867597	A	G	-0.312736	0.04791	-0.0014	0.0041
ENSG00000184925	Brain_Nucleus_accumbens_basal_ganglia	LCN12	9	139847570	C	T	-0.420597	0.0464123	-0.003	0.004
ENSG00000184925	Nerve_Tibial	LCN12	9	139863777	A	G	-0.414236	0.0300256	0.0045	0.0043
ENSG00000184925	Testis	LCN12	9	139850119	A	G	0.653521	0.0506915	-0.0044	0.0038
ENSG00000184925	Brain_Amygdala	LCN12	9	139847570	C	T	-0.420371	0.0565311	-0.003	0.004
ENSG00000184925	Thyroid	LCN12	9	139845678	A	T	-0.334689	0.0369238	0.0032	0.0044
ENSG00000184925	Adrenal_Gland	LCN12	9	139853234	G	A	-0.339819	0.0583183	-0.0029	0.004
ENSG00000184925	Pancreas	LCN12	9	139845356	A	G	-0.610623	0.0534416	0.0038	0.0044
ENSG00000184925	Uterus	LCN12	9	139846131	G	T	-0.513616	0.0603191	0.0037	0.0044
ENSG00000184925	Brain_Anterior_cingulate_cortex_BA24	LCN12	9	139864087	A	C	-0.351711	0.0521341	0.0042	0.0044
ENSG00000184925	Spleen	LCN12	9	139847132	A	G	1.09089	0.172819	0.0069	0.0193
ENSG00000177984	Skin_Sun_Exposed_Lower_leg	LCN15	9	139655659	G	A	-0.503162	0.0571864	-0.0002	0.0047
ENSG00000177984	Brain_Putamen_basal_ganglia	LCN15	9	139655429	G	C	-0.882721	0.0935793	-0.0007	0.0044
ENSG00000177984	Colon_Transverse	LCN15	9	139668164	T	C	0.374892	0.0449752	-0.0044	0.0045
ENSG00000177984	Brain_Amygdala	LCN15	9	139658576	C	G	-0.973852	0.101606	-0.0006	0.0044
ENSG00000177984	Prostate	LCN15	9	139677558	C	T	0.55982	0.0834636	-0.0046	0.0045
ENSG00000177984	Brain_Hippocampus	LCN15	9	139661238	T	G	-0.666846	0.0818033	0.0031	0.0039
ENSG00000177984	Lung	LCN15	9	139662600	G	C	-0.522679	0.0577702	-0.0008	0.0044
ENSG00000177984	Vagina	LCN15	9	139682900	A	G	0.695826	0.115062	0.0008	0.004
ENSG00000177984	Brain_Cortex	LCN15	9	139663458	G	A	-0.677694	0.0882596	-0.0016	0.0043
ENSG00000177984	Brain_Anterior_cingulate_cortex_BA24	LCN15	9	139663458	G	A	-0.954028	0.0763692	-0.0016	0.0043
ENSG00000177984	Brain_Frontal_Cortex_BA9	LCN15	9	139663235	G	A	-0.841987	0.0676407	-0.0008	0.0044
ENSG00000177984	Brain_Nucleus_accumbens_basal_ganglia	LCN15	9	139663458	G	A	-0.790388	0.103919	-0.0016	0.0043
ENSG00000119440	Lung	LCN1P1	9	136125329	T	A	0.790533	0.0731208	-0.0026	0.007
ENSG00000119440	Thyroid	LCN1P1	9	136125329	T	A	0.711264	0.0579824	-0.0026	0.007
ENSG00000119440	Thyroid	LCN1P1	9	136128737	C	A	0.251787	0.0389613	-0.0184	0.0043
ENSG00000119440	Testis	LCN1P1	9	136125329	T	A	1.2516	0.110751	-0.0026	0.007
ENSG00000119440	Adipose_Visceral_Omentum	LCN1P1	9	136124399	A	G	0.730823	0.0932302	-0.0023	0.0071
ENSG00000119440	Nerve_Tibial	LCN1P1	9	136125329	T	A	0.508495	0.083276	-0.0026	0.007
ENSG00000148346	Esophagus_Mucosa	LCN2	9	130908044	A	G	-0.254431	0.0297044	-0.0009	0.0038
ENSG00000267206	Heart_Left_Ventricle	LCN6	9	139638740	A	C	-0.266584	0.0388679	0.0047	0.0049
ENSG00000267206	Adipose_Subcutaneous	LCN6	9	139614362	A	AGTGCAGGGGGCTGTGTGGTCTGGGGCTCCGG	-0.173734	0.0258307	0.0206	0.0149
ENSG00000267206	Muscle_Skeletal	LCN6	9	139643531	T	G	-0.212155	0.0338158	0.0044	0.004
ENSG00000204001	Small_Intestine_Terminal_Ileum	LCN8	9	139654827	CG	C	1.05281	0.067041	-0.0052	0.0076
ENSG00000204001	Cells_EBV-transformed_lymphocytes	LCN8	9	139654827	CG	C	1.31157	0.109651	-0.0052	0.0076
ENSG00000204001	Lung	LCN8	9	139651959	C	T	1.28621	0.0618481	-0.0044	0.0055
ENSG00000204001	Nerve_Tibial	LCN8	9	139643531	T	G	-0.428122	0.0404272	0.0044	0.004
ENSG00000204001	Colon_Transverse	LCN8	9	139652269	A	G	1.19098	0.073153	-0.0047	0.0055
ENSG00000204001	Breast_Mammary_Tissue	LCN8	9	139654827	CG	C	0.692112	0.0748294	-0.0052	0.0076
ENSG00000204001	Muscle_Skeletal	LCN8	9	139650060	A	C	-0.651415	0.0310411	0.0025	0.004
ENSG00000204001	Brain_Cortex	LCN8	9	139648721	C	T	-0.612876	0.0767259	0.0049	0.0038
ENSG00000204001	Muscle_Skeletal	LCN8	9	139654827	CG	C	1.42988	0.13135	-0.0052	0.0076
ENSG00000204001	Whole_Blood	LCN8	9	139651959	C	T	1.27119	0.0403094	-0.0044	0.0055
ENSG00000204001	Brain_Cerebellum	LCN8	9	139648332	T	C	-1.01629	0.0540242	0.004	0.004
ENSG00000204001	Vagina	LCN8	9	139649379	T	C	0.926437	0.149089	-0.004	0.0055
ENSG00000204001	Prostate	LCN8	9	139648497	A	G	0.81971	0.10184	-0.0044	0.0054
ENSG00000204001	Thyroid	LCN8	9	139648298	A	G	0.284737	0.0357458	-0.0043	0.0055
ENSG00000204001	Muscle_Skeletal	LCN8	9	139654872	T	A	-0.891347	0.127089	-0.0055	0.0055
ENSG00000204001	Brain_Cerebellum	LCN8	9	139640033	T	C	0.498334	0.081899	-0.0061	0.0059
ENSG00000204001	Brain_Cerebellar_Hemisphere	LCN8	9	139648332	T	C	-1.07683	0.0536975	0.004	0.004
ENSG00000204001	Spleen	LCN8	9	139648497	A	G	1.36209	0.0742173	-0.0044	0.0054
ENSG00000204001	Brain_Frontal_Cortex_BA9	LCN8	9	139661238	T	G	-0.480075	0.0812351	0.0031	0.0039
ENSG00000204001	Minor_Salivary_Gland	LCN8	9	139648497	A	G	1.3514	0.107345	-0.0044	0.0054
ENSG00000148386	Brain_Caudate_basal_ganglia	LCN9	9	138551254	A	G	0.501037	0.0730339	-0.0021	0.0037
ENSG00000214402	Brain_Caudate_basal_ganglia	LCNL1	9	139876154	G	A	-1.0944	0.105735	0.0193	0.0105
ENSG00000214402	Brain_Putamen_basal_ganglia	LCNL1	9	139876154	G	A	-1.02444	0.126191	0.0193	0.0105
ENSG00000214402	Brain_Anterior_cingulate_cortex_BA24	LCNL1	9	139876154	G	A	-1.31488	0.189075	0.0193	0.0105
ENSG00000214402	Brain_Nucleus_accumbens_basal_ganglia	LCNL1	9	139876154	G	A	-0.986831	0.100373	0.0193	0.0105
ENSG00000214402	Nerve_Tibial	LCNL1	9	139876154	G	A	-0.626652	0.0733416	0.0193	0.0105
ENSG00000214402	Brain_Substantia_nigra	LCNL1	9	139876154	G	A	-1.41922	0.228465	0.0193	0.0105
ENSG00000214402	Artery_Tibial	LCNL1	9	139836362	A	G	-0.242791	0.0357471	-0.0023	0.0038
ENSG00000214402	Spleen	LCNL1	9	139894003	G	A	-0.546266	0.065239	-0.0058	0.004
ENSG00000214402	Brain_Cerebellum	LCNL1	9	139876154	G	A	-1.07708	0.144102	0.0193	0.0105
ENSG00000214402	Heart_Atrial_Appendage	LCNL1	9	139872291	A	AAGGAGGCTGGGTAGCCGCCCG	0.246726	0.039135	0.0189	0.0061
ENSG00000214402	Skin_Sun_Exposed_Lower_leg	LCNL1	9	139845672	T	C	0.188663	0.0337748	0.0091	0.0042
ENSG00000214402	Brain_Cortex	LCNL1	9	139876154	G	A	-1.04495	0.136254	0.0193	0.0105
ENSG00000214402	Heart_Left_Ventricle	LCNL1	9	139876483	T	G	-0.212184	0.0331514	-0.0096	0.0041
ENSG00000214402	Artery_Aorta	LCNL1	9	139876483	T	G	-0.386592	0.0624815	-0.0096	0.0041
ENSG00000214402	Brain_Amygdala	LCNL1	9	139876154	G	A	-1.30532	0.158005	0.0193	0.0105
ENSG00000214402	Lung	LCNL1	9	139870090	T	C	-0.287557	0.0420605	-0.0095	0.0041
ENSG00000214402	Brain_Cerebellar_Hemisphere	LCNL1	9	139876154	G	A	-0.97576	0.144729	0.0193	0.0105
ENSG00000214402	Colon_Transverse	LCNL1	9	139876483	T	G	-0.376906	0.048109	-0.0096	0.0041
ENSG00000214402	Whole_Blood	LCNL1	9	139859954	T	C	-0.347933	0.0326305	0.0087	0.0039
ENSG00000214402	Nerve_Tibial	LCNL1	9	139865239	A	G	-0.189476	0.0307162	0.0047	0.0044
ENSG00000214402	Lung	LCNL1	9	139876154	G	A	-0.60273	0.100341	0.0193	0.0105
ENSG00000214402	Brain_Nucleus_accumbens_basal_ganglia	LCNL1	9	139904037	G	A	-0.285623	0.0441037	-0.006	0.004
ENSG00000214402	Testis	LCNL1	9	139876154	G	A	-0.961911	0.116386	0.0193	0.0105
ENSG00000214402	Esophagus_Mucosa	LCNL1	9	139876483	T	G	-0.231557	0.0382335	-0.0096	0.0041
ENSG00000214402	Thyroid	LCNL1	9	139876483	T	G	-0.370009	0.0423144	-0.0096	0.0041
ENSG00000214402	Brain_Hippocampus	LCNL1	9	139876154	G	A	-1.47255	0.132411	0.0193	0.0105
ENSG00000214402	Skin_Not_Sun_Exposed_Suprapubic	LCNL1	9	139876141	C	A	-0.224332	0.0385589	-0.0095	0.0041
ENSG00000178177	Ovary	LCORL	4	17872707	C	T	-0.425418	0.0650239	0.0177	0.0056
ENSG00000043462	Artery_Tibial	LCP2	5	169679947	T	C	-0.18117	0.025257	-0.0047	0.0037
ENSG00000043462	Esophagus_Gastroesophageal_Junction	LCP2	5	169805411	C	T	0.308488	0.0518937	0.0174	0.0067
ENSG00000043462	Whole_Blood	LCP2	5	169675693	A	AT	-0.100269	0.0164446	-0.0024	0.0051
ENSG00000043462	Whole_Blood	LCP2	5	169723229	T	C	-0.121196	0.0208984	0.0019	0.0049
ENSG00000043462	Brain_Nucleus_accumbens_basal_ganglia	LCP2	5	168917070	T	G	-0.959467	0.16752	0.0162	0.0168
ENSG00000043462	Adipose_Subcutaneous	LCP2	5	169647531	T	C	0.247692	0.034124	0.0048	0.0045
ENSG00000118961	Brain_Hypothalamus	LDAH	2	20883216	C	T	-0.753485	0.071043	0.0029	0.0043
ENSG00000118961	Esophagus_Mucosa	LDAH	2	20883216	C	T	-0.565333	0.0372331	0.0029	0.0043
ENSG00000118961	Cells_EBV-transformed_lymphocytes	LDAH	2	20883216	C	T	-0.756535	0.0687755	0.0029	0.0043
ENSG00000118961	Skin_Sun_Exposed_Lower_leg	LDAH	2	20883216	C	T	-0.263531	0.0265107	0.0029	0.0043
ENSG00000118961	Brain_Putamen_basal_ganglia	LDAH	2	20883561	T	C	-0.791978	0.0587583	0.0028	0.0043
ENSG00000118961	Whole_Blood	LDAH	2	20883216	C	T	-0.274534	0.03223	0.0029	0.0043
ENSG00000118961	Brain_Cerebellar_Hemisphere	LDAH	2	21021269	T	C	1.04631	0.166508	0.0015	0.0109
ENSG00000118961	Brain_Nucleus_accumbens_basal_ganglia	LDAH	2	20883216	C	T	-0.663237	0.0504902	0.0029	0.0043
ENSG00000118961	Brain_Spinal_cord_cervical_c-1	LDAH	2	20883216	C	T	-0.700884	0.0780652	0.0029	0.0043
ENSG00000118961	Pancreas	LDAH	2	20877436	A	C	0.413036	0.0690423	-0.0046	0.0056
ENSG00000118961	Heart_Atrial_Appendage	LDAH	2	20883216	C	T	-0.355135	0.0448363	0.0029	0.0043
ENSG00000118961	Cells_Cultured_fibroblasts	LDAH	2	20883216	C	T	-0.86969	0.0311482	0.0029	0.0043
ENSG00000118961	Thyroid	LDAH	2	20884135	T	TTTAATC	-0.491571	0.0337644	0.0009	0.0058
ENSG00000118961	Brain_Frontal_Cortex_BA9	LDAH	2	20883561	T	C	-0.764346	0.0706101	0.0028	0.0043
ENSG00000118961	Nerve_Tibial	LDAH	2	20885321	A	C	0.290052	0.0422377	-0.005	0.0052
ENSG00000118961	Breast_Mammary_Tissue	LDAH	2	20883216	C	T	-0.42168	0.0383306	0.0029	0.0043
ENSG00000118961	Artery_Tibial	LDAH	2	20883561	T	C	-0.458716	0.0359948	0.0028	0.0043
ENSG00000118961	Artery_Aorta	LDAH	2	20883216	C	T	-0.655293	0.045177	0.0029	0.0043
ENSG00000118961	Brain_Amygdala	LDAH	2	20883216	C	T	-0.904923	0.0795241	0.0029	0.0043
ENSG00000118961	Muscle_Skeletal	LDAH	2	20883216	C	T	-0.240762	0.0377255	0.0029	0.0043
ENSG00000118961	Pancreas	LDAH	2	20883216	C	T	-0.579099	0.0551946	0.0029	0.0043
ENSG00000118961	Brain_Hippocampus	LDAH	2	20883216	C	T	-0.806534	0.0640016	0.0029	0.0043
ENSG00000118961	Ovary	LDAH	2	20883216	C	T	-0.422775	0.0728308	0.0029	0.0043
ENSG00000118961	Esophagus_Gastroesophageal_Junction	LDAH	2	20884262	A	G	-0.477546	0.0458946	-0.0015	0.0037
ENSG00000118961	Artery_Coronary	LDAH	2	20883216	C	T	-0.575693	0.0712903	0.0029	0.0043
ENSG00000118961	Colon_Sigmoid	LDAH	2	20887369	A	C	-0.45257	0.051594	-0.0021	0.0039
ENSG00000118961	Esophagus_Muscularis	LDAH	2	20883216	C	T	-0.567715	0.0355886	0.0029	0.0043
ENSG00000118961	Heart_Left_Ventricle	LDAH	2	20888419	T	C	-0.37107	0.0493883	-0.0001	0.0038
ENSG00000118961	Brain_Caudate_basal_ganglia	LDAH	2	20883561	T	C	-0.746553	0.0600779	0.0028	0.0043
ENSG00000118961	Skin_Not_Sun_Exposed_Suprapubic	LDAH	2	20883561	T	C	-0.327794	0.0319349	0.0028	0.0043
ENSG00000118961	Adipose_Visceral_Omentum	LDAH	2	20883216	C	T	-0.317067	0.0418286	0.0029	0.0043
ENSG00000118961	Adipose_Subcutaneous	LDAH	2	20883216	C	T	-0.575817	0.0426097	0.0029	0.0043
ENSG00000118961	Cells_Cultured_fibroblasts	LDAH	2	20887892	T	G	-0.329954	0.058706	-0.011	0.0056
ENSG00000118961	Lung	LDAH	2	20883561	T	C	-0.286322	0.0276028	0.0028	0.0043
ENSG00000118961	Brain_Cerebellum	LDAH	2	20883561	T	C	-0.522342	0.0636321	0.0028	0.0043
ENSG00000118961	Nerve_Tibial	LDAH	2	20884135	T	TTTAATC	-0.419781	0.0373256	0.0009	0.0058
ENSG00000118961	Colon_Transverse	LDAH	2	20884973	C	A	-0.533768	0.0395143	-0.0014	0.0037
ENSG00000118961	Esophagus_Mucosa	LDAH	2	20885321	A	C	0.268274	0.0438194	-0.005	0.0052
ENSG00000118961	Cells_Cultured_fibroblasts	LDAH	2	20885321	A	C	0.677778	0.0540451	-0.005	0.0052
ENSG00000118961	Small_Intestine_Terminal_Ileum	LDAH	2	20883216	C	T	-0.578681	0.0704688	0.0029	0.0043
ENSG00000118961	Spleen	LDAH	2	20883216	C	T	-0.709434	0.0691846	0.0029	0.0043
ENSG00000118961	Brain_Anterior_cingulate_cortex_BA24	LDAH	2	20883561	T	C	-0.678896	0.0750848	0.0028	0.0043
ENSG00000118961	Pituitary	LDAH	2	20883216	C	T	-0.526688	0.057936	0.0029	0.0043
ENSG00000118961	Brain_Substantia_nigra	LDAH	2	20883216	C	T	-0.786272	0.100996	0.0029	0.0043
ENSG00000118961	Cells_Cultured_fibroblasts	LDAH	2	20883953	T	C	0.18991	0.0333745	-0.0017	0.0047
ENSG00000118961	Testis	LDAH	2	20883216	C	T	-0.389786	0.0403845	0.0029	0.0043
ENSG00000118961	Colon_Transverse	LDAH	2	20885321	A	C	0.275797	0.042646	-0.005	0.0052
ENSG00000118961	Adrenal_Gland	LDAH	2	20883216	C	T	-0.617143	0.0359317	0.0029	0.0043
ENSG00000118961	Brain_Cortex	LDAH	2	20883561	T	C	-0.844256	0.0570917	0.0028	0.0043
ENSG00000118961	Liver	LDAH	2	20883561	T	C	-0.53216	0.0764963	0.0028	0.0043
ENSG00000118961	Stomach	LDAH	2	20883216	C	T	-0.426627	0.0475083	0.0029	0.0043
ENSG00000198728	Cells_Cultured_fibroblasts	LDB1	10	103853547	T	C	0.105835	0.0159684	0.0011	0.0043
ENSG00000198728	Whole_Blood	LDB1	10	103874822	C	A	-0.710311	0.06922	0.0167	0.0141
ENSG00000169744	Pancreas	LDB2	4	16863397	C	A	0.461749	0.050619	0.0166	0.0037
ENSG00000169744	Cells_Cultured_fibroblasts	LDB2	4	17168826	G	A	-0.267254	0.0429888	-0.0048	0.0053
ENSG00000122367	Brain_Nucleus_accumbens_basal_ganglia	LDB3	10	88407326	T	C	-0.709931	0.0764839	0.0044	0.0052
ENSG00000122367	Skin_Not_Sun_Exposed_Suprapubic	LDB3	10	88428718	T	C	-0.366385	0.0449017	0.006	0.0051
ENSG00000122367	Artery_Tibial	LDB3	10	88431782	T	C	-0.348308	0.0271613	0.0082	0.0046
ENSG00000122367	Adipose_Visceral_Omentum	LDB3	10	88432491	T	C	-0.345115	0.038174	0.0052	0.0051
ENSG00000122367	Vagina	LDB3	10	88428718	T	C	-0.393915	0.0652981	0.006	0.0051
ENSG00000122367	Nerve_Tibial	LDB3	10	88428718	T	C	-0.459772	0.0447075	0.006	0.0051
ENSG00000122367	Breast_Mammary_Tissue	LDB3	10	88428718	T	C	-0.418233	0.046926	0.006	0.0051
ENSG00000122367	Esophagus_Gastroesophageal_Junction	LDB3	10	88407326	T	C	-0.285952	0.0406615	0.0044	0.0052
ENSG00000122367	Nerve_Tibial	LDB3	10	88435818	T	C	-0.193066	0.0338583	0.004	0.0039
ENSG00000122367	Adipose_Subcutaneous	LDB3	10	88428718	T	C	-0.52272	0.0401052	0.006	0.0051
ENSG00000122367	Lung	LDB3	10	88370107	C	T	-0.279012	0.0356177	0.001	0.0039
ENSG00000122367	Esophagus_Mucosa	LDB3	10	88435818	T	C	-0.222596	0.0256324	0.004	0.0039
ENSG00000122367	Thyroid	LDB3	10	88435818	T	C	-0.446726	0.0386249	0.004	0.0039
ENSG00000122367	Artery_Tibial	LDB3	10	88431869	AAAAT	A	0.162765	0.0251469	-0.0162	0.0068
ENSG00000122367	Adipose_Subcutaneous	LDB3	10	88408225	G	T	-0.19465	0.0331646	-0.0049	0.004
ENSG00000122367	Skin_Sun_Exposed_Lower_leg	LDB3	10	88441032	G	A	0.341393	0.0407624	0.0006	0.0049
ENSG00000122367	Esophagus_Muscularis	LDB3	10	88368199	T	TA	-0.160473	0.0214662	0.0011	0.0054
ENSG00000122367	Brain_Caudate_basal_ganglia	LDB3	10	88426042	A	G	-0.528913	0.0615321	0.0043	0.0052
ENSG00000122367	Skin_Not_Sun_Exposed_Suprapubic	LDB3	10	88404363	A	G	-0.198644	0.0326961	-0.0061	0.0038
ENSG00000134333	Lung	LDHA	11	18405510	T	G	-0.153834	0.0204673	0.0001	0.005
ENSG00000134333	Adipose_Subcutaneous	LDHA	11	18405510	T	G	-0.196813	0.0258016	0.0001	0.005
ENSG00000134333	Adipose_Visceral_Omentum	LDHA	11	18405510	T	G	-0.119783	0.019036	0.0001	0.005
ENSG00000134333	Adrenal_Gland	LDHA	11	18420300	G	A	-0.218311	0.0376256	-0.0012	0.0042
ENSG00000134333	Artery_Tibial	LDHA	11	18405510	T	G	-0.16965	0.0247495	0.0001	0.005
ENSG00000134333	Artery_Coronary	LDHA	11	18405491	T	C	-0.206927	0.0350696	0.001	0.0038
ENSG00000134333	Whole_Blood	LDHA	11	18405491	T	C	-0.122201	0.0153273	0.001	0.0038
ENSG00000134333	Nerve_Tibial	LDHA	11	18405510	T	G	-0.147306	0.0214278	0.0001	0.005
ENSG00000134333	Muscle_Skeletal	LDHA	11	18347994	C	G	-0.297199	0.0188957	-0.0005	0.0037
ENSG00000134333	Muscle_Skeletal	LDHA	11	18405510	T	G	-0.162172	0.0228727	0.0001	0.005
ENSG00000134333	Artery_Aorta	LDHA	11	18398738	C	A	-0.186923	0.0295333	0.0021	0.0051
ENSG00000166800	Brain_Anterior_cingulate_cortex_BA24	LDHAL6A	11	18478112	CAG	C	0.641121	0.0940128	-0.0008	0.0069
ENSG00000166800	Pituitary	LDHAL6A	11	18461054	C	G	-0.629325	0.0859291	0.0015	0.0044
ENSG00000166800	Testis	LDHAL6A	11	18443899	C	T	-0.964629	0.0451765	0.0026	0.0059
ENSG00000166800	Brain_Nucleus_accumbens_basal_ganglia	LDHAL6A	11	18461054	C	G	-0.555323	0.0862948	0.0015	0.0044
ENSG00000166800	Brain_Cortex	LDHAL6A	11	18461054	C	G	-0.728817	0.0902958	0.0015	0.0044
ENSG00000166800	Brain_Frontal_Cortex_BA9	LDHAL6A	11	18479882	A	G	0.56744	0.0945063	-0.0003	0.004
ENSG00000166800	Brain_Amygdala	LDHAL6A	11	18478112	CAG	C	0.620293	0.105084	-0.0008	0.0069
ENSG00000166800	Heart_Atrial_Appendage	LDHAL6A	11	18432033	C	CATGG	0.543882	0.0886829	-0.0131	0.0079
ENSG00000166800	Brain_Cerebellum	LDHAL6A	11	18479882	A	G	0.786985	0.0763732	-0.0003	0.004
ENSG00000166800	Esophagus_Muscularis	LDHAL6A	11	18461054	C	G	-0.453698	0.0642378	0.0015	0.0044
ENSG00000166800	Brain_Hippocampus	LDHAL6A	11	18461054	C	G	-0.549513	0.0872478	0.0015	0.0044
ENSG00000166800	Testis	LDHAL6A	11	18589498	T	C	-0.521493	0.0849229	-0.0114	0.0139
ENSG00000166800	Brain_Hypothalamus	LDHAL6A	11	18481447	G	GT	0.82318	0.0742824	-0.007	0.0089
ENSG00000166800	Brain_Cerebellar_Hemisphere	LDHAL6A	11	18479882	A	G	0.838139	0.0835076	-0.0003	0.004
ENSG00000171989	Testis	LDHAL6B	15	59499228	T	C	0.57205	0.0433329	0.0025	0.0039
ENSG00000111716	Testis	LDHB	12	21889686	A	G	-0.373302	0.0586165	-0.0057	0.0174
ENSG00000111716	Prostate	LDHB	12	20975491	T	C	0.859439	0.150266	0.0352	0.0192
ENSG00000111716	Artery_Tibial	LDHB	12	21809641	G	A	0.510387	0.0901901	0.0077	0.074
ENSG00000111716	Muscle_Skeletal	LDHB	12	21710931	G	T	0.145011	0.0222051	-0.0015	0.0044
ENSG00000166796	Brain_Cerebellar_Hemisphere	LDHC	11	18432033	C	CATGG	1.44093	0.112829	-0.0131	0.0079
ENSG00000166796	Cells_EBV-transformed_lymphocytes	LDHC	11	18433889	C	A	1.57666	0.131618	-0.004	0.0059
ENSG00000166796	Prostate	LDHC	11	18433459	C	A	1.35832	0.0981943	-0.003	0.0058
ENSG00000166796	Heart_Left_Ventricle	LDHC	11	18433459	C	A	1.31278	0.063182	-0.003	0.0058
ENSG00000166796	Brain_Hypothalamus	LDHC	11	18470305	T	G	-1.55713	0.12115	0.0019	0.0059
ENSG00000166796	Whole_Blood	LDHC	11	18432033	C	CATGG	1.22015	0.0548033	-0.0131	0.0079
ENSG00000166796	Lung	LDHC	11	18433459	C	A	1.39602	0.0539958	-0.003	0.0058
ENSG00000166796	Brain_Putamen_basal_ganglia	LDHC	11	18432033	C	CATGG	1.47028	0.110622	-0.0131	0.0079
ENSG00000166796	Esophagus_Mucosa	LDHC	11	18434159	TC	T	1.44853	0.0727167	-0.0171	0.0085
ENSG00000166796	Pancreas	LDHC	11	18433459	C	A	1.41786	0.0802105	-0.003	0.0058
ENSG00000166796	Thyroid	LDHC	11	18433459	C	A	1.34236	0.0554633	-0.003	0.0058
ENSG00000166796	Spleen	LDHC	11	18433459	C	A	1.44662	0.0819977	-0.003	0.0058
ENSG00000166796	Adipose_Subcutaneous	LDHC	11	18433459	C	A	1.5049	0.0576554	-0.003	0.0058
ENSG00000166796	Skin_Sun_Exposed_Lower_leg	LDHC	11	18433459	C	A	1.39995	0.0588633	-0.003	0.0058
ENSG00000166796	Colon_Sigmoid	LDHC	11	18433459	C	A	1.36664	0.0746553	-0.003	0.0058
ENSG00000166796	Stomach	LDHC	11	18433459	C	A	1.36819	0.0901381	-0.003	0.0058
ENSG00000166796	Artery_Coronary	LDHC	11	18435458	T	A	1.34935	0.0910233	-0.0019	0.0059
ENSG00000166796	Brain_Spinal_cord_cervical_c-1	LDHC	11	18436295	T	A	1.6338	0.12515	-0.002	0.0059
ENSG00000166796	Nerve_Tibial	LDHC	11	18434159	TC	T	1.52607	0.0662307	-0.0171	0.0085
ENSG00000166796	Uterus	LDHC	11	18431370	CT	C	1.38297	0.137842	-0.0127	0.0094
ENSG00000166796	Small_Intestine_Terminal_Ileum	LDHC	11	18433459	C	A	1.39729	0.120789	-0.003	0.0058
ENSG00000166796	Artery_Aorta	LDHC	11	18433459	C	A	1.33287	0.0796479	-0.003	0.0058
ENSG00000166796	Brain_Cerebellum	LDHC	11	18432033	C	CATGG	1.41777	0.100158	-0.0131	0.0079
ENSG00000166796	Kidney_Cortex	LDHC	11	18433459	C	A	1.14315	0.110113	-0.003	0.0058
ENSG00000166796	Muscle_Skeletal	LDHC	11	18433889	C	A	1.18177	0.0675804	-0.004	0.0059
ENSG00000166796	Brain_Substantia_nigra	LDHC	11	18407867	T	C	1.40889	0.131149	-0.0033	0.0059
ENSG00000166796	Minor_Salivary_Gland	LDHC	11	18433459	C	A	1.35997	0.120581	-0.003	0.0058
ENSG00000166796	Breast_Mammary_Tissue	LDHC	11	18435458	T	A	1.31183	0.0694951	-0.0019	0.0059
ENSG00000166796	Adrenal_Gland	LDHC	11	18433459	C	A	1.49515	0.0941449	-0.003	0.0058
ENSG00000166796	Ovary	LDHC	11	18433459	C	A	1.24434	0.112705	-0.003	0.0058
ENSG00000166796	Brain_Anterior_cingulate_cortex_BA24	LDHC	11	18432033	C	CATGG	1.70745	0.113182	-0.0131	0.0079
ENSG00000166796	Pituitary	LDHC	11	18432033	C	CATGG	1.46101	0.0800197	-0.0131	0.0079
ENSG00000166796	Colon_Transverse	LDHC	11	18433459	C	A	1.48717	0.075814	-0.003	0.0058
ENSG00000166796	Artery_Tibial	LDHC	11	18433459	C	A	1.32443	0.060198	-0.003	0.0058
ENSG00000166796	Esophagus_Gastroesophageal_Junction	LDHC	11	18432033	C	CATGG	1.32641	0.0762837	-0.0131	0.0079
ENSG00000166796	Heart_Atrial_Appendage	LDHC	11	18433459	C	A	1.39107	0.0640603	-0.003	0.0058
ENSG00000166796	Vagina	LDHC	11	18431265	T	C	1.51838	0.134227	0.0076	0.007
ENSG00000166796	Skin_Not_Sun_Exposed_Suprapubic	LDHC	11	18432033	C	CATGG	1.3448	0.0642664	-0.0131	0.0079
ENSG00000166796	Brain_Frontal_Cortex_BA9	LDHC	11	18432375	C	T	1.65152	0.112589	-0.0027	0.0058
ENSG00000166796	Brain_Amygdala	LDHC	11	18432033	C	CATGG	1.68753	0.126793	-0.0131	0.0079
ENSG00000166796	Cells_Cultured_fibroblasts	LDHC	11	18433459	C	A	1.42815	0.0646304	-0.003	0.0058
ENSG00000166796	Testis	LDHC	11	18433459	C	A	-0.17633	0.0209938	-0.003	0.0058
ENSG00000166796	Brain_Nucleus_accumbens_basal_ganglia	LDHC	11	18432033	C	CATGG	1.56458	0.0924447	-0.0131	0.0079
ENSG00000166796	Liver	LDHC	11	18432033	C	CATGG	1.48411	0.0889491	-0.0131	0.0079
ENSG00000166796	Brain_Hippocampus	LDHC	11	18432033	C	CATGG	1.46734	0.111424	-0.0131	0.0079
ENSG00000166796	Brain_Cortex	LDHC	11	18432033	C	CATGG	1.47672	0.082962	-0.0131	0.0079
ENSG00000166796	Esophagus_Muscularis	LDHC	11	18433459	C	A	1.42859	0.0596849	-0.003	0.0058
ENSG00000166796	Adipose_Visceral_Omentum	LDHC	11	18432033	C	CATGG	1.3173	0.0592721	-0.0131	0.0079
ENSG00000166796	Brain_Caudate_basal_ganglia	LDHC	11	18432033	C	CATGG	1.62293	0.0897476	-0.0131	0.0079
ENSG00000166816	Artery_Tibial	LDHD	16	75150275	T	C	-0.213915	0.0273066	0.004	0.0048
ENSG00000166816	Colon_Transverse	LDHD	16	75166441	C	T	0.582302	0.0813459	0.0335	0.0749
ENSG00000166816	Minor_Salivary_Gland	LDHD	16	75225548	A	C	-0.426443	0.0697901	-0.0123	0.0048
ENSG00000166816	Nerve_Tibial	LDHD	16	75150275	T	C	-0.164695	0.0256957	0.004	0.0048
ENSG00000166816	Brain_Cerebellum	LDHD	16	75150275	T	C	-0.280432	0.0491039	0.004	0.0048
ENSG00000166816	Colon_Transverse	LDHD	16	75154893	T	A	-0.189704	0.0311075	0.0046	0.0049
ENSG00000130164	Whole_Blood	LDLR	19	11231203	A	G	0.793159	0.128338	-0.1418	0.0186
ENSG00000203985	Skin_Sun_Exposed_Lower_leg	LDLRAD1	1	54483694	T	C	0.416602	0.0479586	0.0003	0.0038
ENSG00000203985	Skin_Not_Sun_Exposed_Suprapubic	LDLRAD1	1	54472778	G	T	0.350375	0.0562198	-0.0011	0.0038
ENSG00000203985	Testis	LDLRAD1	1	54487417	T	C	0.609217	0.0540648	0.0014	0.0039
ENSG00000187942	Adipose_Subcutaneous	LDLRAD2	1	22183476	G	A	0.434024	0.0662262	0.0009	0.009
ENSG00000187942	Breast_Mammary_Tissue	LDLRAD2	1	22066695	T	C	-3.44064	0.420891	0.0374	0.068
ENSG00000187942	Nerve_Tibial	LDLRAD2	1	22183476	G	A	0.490544	0.0650312	0.0009	0.009
ENSG00000187942	Esophagus_Gastroesophageal_Junction	LDLRAD2	1	22029247	G	C	3.30588	0.498145	0.0366	0.0667
ENSG00000187942	Small_Intestine_Terminal_Ileum	LDLRAD2	1	22272914	T	C	1.31862	0.227517	0.0264	0.0214
ENSG00000187942	Artery_Tibial	LDLRAD2	1	22183476	G	A	0.39329	0.0555253	0.0009	0.009
ENSG00000187942	Breast_Mammary_Tissue	LDLRAD2	1	22029247	G	C	3.52662	0.378927	0.0366	0.0667
ENSG00000179241	Nerve_Tibial	LDLRAD3	11	36255458	G	A	0.135021	0.0215695	-0.0119	0.0043
ENSG00000157978	Brain_Substantia_nigra	LDLRAP1	1	25889422	T	C	-0.434153	0.0436315	-0.0031	0.0036
ENSG00000157978	Colon_Transverse	LDLRAP1	1	25892525	C	T	0.173528	0.023612	0.004	0.0037
ENSG00000157978	Brain_Nucleus_accumbens_basal_ganglia	LDLRAP1	1	25892525	C	T	0.326481	0.0345314	0.004	0.0037
ENSG00000157978	Brain_Cerebellar_Hemisphere	LDLRAP1	1	25892880	G	T	0.393018	0.0341761	0.0033	0.0037
ENSG00000157978	Spleen	LDLRAP1	1	25892880	G	T	0.630653	0.0400899	0.0033	0.0037
ENSG00000157978	Cells_EBV-transformed_lymphocytes	LDLRAP1	1	25869262	C	A	-0.57002	0.0875836	-0.0148	0.0087
ENSG00000157978	Ovary	LDLRAP1	1	25889342	C	CAG	-0.421483	0.0616498	-0.0031	0.0049
ENSG00000157978	Whole_Blood	LDLRAP1	1	25889917	C	T	-0.250616	0.0158844	-0.0045	0.0037
ENSG00000157978	Breast_Mammary_Tissue	LDLRAP1	1	25895599	C	T	0.374945	0.0362578	0.0044	0.0037
ENSG00000157978	Esophagus_Muscularis	LDLRAP1	1	25896021	G	A	0.231654	0.0295656	0.0046	0.0037
ENSG00000157978	Esophagus_Mucosa	LDLRAP1	1	25852219	A	G	0.553592	0.0779994	-0.051	0.0439
ENSG00000157978	Thyroid	LDLRAP1	1	25893242	C	T	0.46495	0.0226575	0.0045	0.0037
ENSG00000157978	Nerve_Tibial	LDLRAP1	1	25891174	A	G	0.450977	0.024626	0.0043	0.0037
ENSG00000157978	Brain_Frontal_Cortex_BA9	LDLRAP1	1	25889672	A	G	-0.310299	0.0370558	-0.0038	0.0037
ENSG00000157978	Skin_Sun_Exposed_Lower_leg	LDLRAP1	1	25897026	A	G	0.143026	0.0226425	0.0035	0.0037
ENSG00000157978	Esophagus_Mucosa	LDLRAP1	1	25891971	T	C	0.279514	0.030376	0.0041	0.0037
ENSG00000157978	Brain_Spinal_cord_cervical_c-1	LDLRAP1	1	25897026	A	G	0.350521	0.0369118	0.0035	0.0037
ENSG00000157978	Pancreas	LDLRAP1	1	25897026	A	G	0.287705	0.0344857	0.0035	0.0037
ENSG00000157978	Adipose_Subcutaneous	LDLRAP1	1	25897026	A	G	0.295997	0.0340706	0.0035	0.0037
ENSG00000157978	Heart_Left_Ventricle	LDLRAP1	1	25889422	T	C	-0.297396	0.0351542	-0.0031	0.0036
ENSG00000157978	Skin_Not_Sun_Exposed_Suprapubic	LDLRAP1	1	25891971	T	C	0.209715	0.0232494	0.0041	0.0037
ENSG00000157978	Heart_Atrial_Appendage	LDLRAP1	1	25893221	T	G	0.310073	0.0281405	0.0043	0.0037
ENSG00000157978	Prostate	LDLRAP1	1	25889917	C	T	-0.253003	0.0303567	-0.0045	0.0037
ENSG00000157978	Artery_Tibial	LDLRAP1	1	25900215	C	T	-0.19532	0.0228896	-0.0008	0.0038
ENSG00000157978	Stomach	LDLRAP1	1	25896021	G	A	0.247343	0.0317773	0.0046	0.0037
ENSG00000157978	Lung	LDLRAP1	1	25893221	T	G	0.505299	0.0286486	0.0043	0.0037
ENSG00000157978	Brain_Cerebellum	LDLRAP1	1	25897026	A	G	0.405908	0.0356039	0.0035	0.0037
ENSG00000157978	Muscle_Skeletal	LDLRAP1	1	25889672	A	G	-0.290743	0.0350155	-0.0038	0.0037
ENSG00000157978	Artery_Aorta	LDLRAP1	1	25889672	A	G	-0.304961	0.0272598	-0.0038	0.0037
ENSG00000157978	Nerve_Tibial	LDLRAP1	1	25869262	C	A	-0.25645	0.0391968	-0.0148	0.0087
ENSG00000157978	Artery_Coronary	LDLRAP1	1	25889672	A	G	-0.336107	0.0508841	-0.0038	0.0037
ENSG00000157978	Brain_Hippocampus	LDLRAP1	1	25893243	A	G	0.39775	0.0315702	0.0046	0.0037
ENSG00000157978	Brain_Caudate_basal_ganglia	LDLRAP1	1	25889917	C	T	-0.44357	0.027326	-0.0045	0.0037
ENSG00000157978	Adipose_Visceral_Omentum	LDLRAP1	1	25889342	C	CAG	-0.307901	0.0302046	-0.0031	0.0049
ENSG00000157978	Colon_Sigmoid	LDLRAP1	1	25896021	G	A	0.226422	0.030375	0.0046	0.0037
ENSG00000157978	Small_Intestine_Terminal_Ileum	LDLRAP1	1	25893221	T	G	0.373416	0.0493864	0.0043	0.0037
ENSG00000157978	Brain_Cortex	LDLRAP1	1	25896021	G	A	0.368596	0.0328318	0.0046	0.0037
ENSG00000157978	Brain_Amygdala	LDLRAP1	1	25890189	G	A	-0.420585	0.0518977	-0.0034	0.0037
ENSG00000157978	Brain_Putamen_basal_ganglia	LDLRAP1	1	25891959	A	G	0.478745	0.0357825	0.0042	0.0037
ENSG00000157978	Testis	LDLRAP1	1	25895599	C	T	0.162464	0.0254526	0.0044	0.0037
ENSG00000157978	Esophagus_Gastroesophageal_Junction	LDLRAP1	1	25889917	C	T	-0.236726	0.0369788	-0.0045	0.0037
ENSG00000164406	Stomach	LEAP2	5	132226106	A	G	0.34511	0.0589737	-0.0004	0.0047
ENSG00000164406	Esophagus_Muscularis	LEAP2	5	132201383	C	T	0.86353	0.129581	0.0636	0.1109
ENSG00000164406	Artery_Tibial	LEAP2	5	132201383	C	T	1.0728	0.188644	0.0636	0.1109
ENSG00000145826	Brain_Caudate_basal_ganglia	LECT2	5	135313633	A	T	-0.418542	0.0697183	0.0028	0.0037
ENSG00000138795	Heart_Left_Ventricle	LEF1	4	109188994	C	T	0.549192	0.0728483	-0.0116	0.005
ENSG00000138795	Artery_Aorta	LEF1	4	108904089	C	T	-0.373876	0.0662256	0.0019	0.0054
ENSG00000243709	Brain_Anterior_cingulate_cortex_BA24	LEFTY1	1	226108200	T	C	-0.724531	0.0965296	-0.0086	0.0053
ENSG00000243709	Pancreas	LEFTY1	1	226079674	A	C	-0.960023	0.0477021	-0.0036	0.0038
ENSG00000243709	Brain_Cortex	LEFTY1	1	226104283	T	C	-0.932043	0.0934986	-0.0036	0.006
ENSG00000243709	Esophagus_Gastroesophageal_Junction	LEFTY1	1	226108200	T	C	-0.530141	0.0734596	-0.0086	0.0053
ENSG00000243709	Adipose_Subcutaneous	LEFTY1	1	226108200	T	C	-0.509466	0.0615385	-0.0086	0.0053
ENSG00000243709	Muscle_Skeletal	LEFTY1	1	226128124	A	G	-0.40485	0.0728604	-0.0035	0.0062
ENSG00000243709	Adipose_Subcutaneous	LEFTY1	1	226107335	T	C	-0.528147	0.0764555	-0.0034	0.006
ENSG00000243709	Brain_Hypothalamus	LEFTY1	1	226108200	T	C	-0.547775	0.0771145	-0.0086	0.0053
ENSG00000243709	Brain_Hippocampus	LEFTY1	1	226104283	T	C	-0.629905	0.095786	-0.0036	0.006
ENSG00000243709	Pancreas	LEFTY1	1	226077231	G	A	-0.343738	0.0504557	0.001	0.004
ENSG00000243709	Esophagus_Gastroesophageal_Junction	LEFTY1	1	226107335	T	C	-0.724371	0.089544	-0.0034	0.006
ENSG00000243709	Esophagus_Muscularis	LEFTY1	1	226108200	T	C	-0.481333	0.0572982	-0.0086	0.0053
ENSG00000243709	Brain_Cerebellar_Hemisphere	LEFTY1	1	226108894	T	C	-0.902857	0.0891765	-0.0098	0.0054
ENSG00000243709	Artery_Tibial	LEFTY1	1	226102064	C	T	-0.579526	0.0670141	-0.0029	0.0061
ENSG00000243709	Brain_Amygdala	LEFTY1	1	226108200	T	C	-0.641616	0.104776	-0.0086	0.0053
ENSG00000243709	Thyroid	LEFTY1	1	226108894	T	C	-0.468263	0.0623899	-0.0098	0.0054
ENSG00000243709	Small_Intestine_Terminal_Ileum	LEFTY1	1	226073020	C	T	-0.866256	0.077016	-0.0042	0.004
ENSG00000243709	Brain_Cerebellum	LEFTY1	1	226108200	T	C	-0.607373	0.07857	-0.0086	0.0053
ENSG00000243709	Artery_Aorta	LEFTY1	1	226108200	T	C	-0.467419	0.0622063	-0.0086	0.0053
ENSG00000243709	Artery_Aorta	LEFTY1	1	226104283	T	C	-0.56335	0.0700526	-0.0036	0.006
ENSG00000243709	Brain_Cerebellar_Hemisphere	LEFTY1	1	226108200	T	C	-0.530376	0.0713015	-0.0086	0.0053
ENSG00000243709	Brain_Hypothalamus	LEFTY1	1	226108894	T	C	-0.565838	0.0932993	-0.0098	0.0054
ENSG00000243709	Thyroid	LEFTY1	1	226108200	T	C	-0.373575	0.05934	-0.0086	0.0053
ENSG00000243709	Stomach	LEFTY1	1	226082425	G	A	-0.602281	0.056418	-0.0036	0.0038
ENSG00000243709	Breast_Mammary_Tissue	LEFTY1	1	226108200	T	C	-0.476009	0.0714476	-0.0086	0.0053
ENSG00000243709	Artery_Tibial	LEFTY1	1	226108200	T	C	-0.480083	0.0536174	-0.0086	0.0053
ENSG00000243709	Brain_Hippocampus	LEFTY1	1	226108200	T	C	-0.48831	0.0714615	-0.0086	0.0053
ENSG00000243709	Adipose_Visceral_Omentum	LEFTY1	1	226108200	T	C	-0.595152	0.067405	-0.0086	0.0053
ENSG00000243709	Muscle_Skeletal	LEFTY1	1	226108200	T	C	-0.323489	0.0570377	-0.0086	0.0053
ENSG00000243709	Brain_Frontal_Cortex_BA9	LEFTY1	1	226108200	T	C	-0.559535	0.0782428	-0.0086	0.0053
ENSG00000243709	Brain_Caudate_basal_ganglia	LEFTY1	1	226108200	T	C	-0.550978	0.0813284	-0.0086	0.0053
ENSG00000243709	Skin_Not_Sun_Exposed_Suprapubic	LEFTY1	1	226108200	T	C	-0.503767	0.073793	-0.0086	0.0053
ENSG00000243709	Skin_Sun_Exposed_Lower_leg	LEFTY1	1	226108200	T	C	-0.468449	0.0601567	-0.0086	0.0053
ENSG00000243709	Brain_Cortex	LEFTY1	1	226108200	T	C	-0.649331	0.0782743	-0.0086	0.0053
ENSG00000243709	Brain_Frontal_Cortex_BA9	LEFTY1	1	226099895	C	T	-0.784208	0.106222	-0.0026	0.0061
ENSG00000243709	Minor_Salivary_Gland	LEFTY1	1	226083977	A	G	-0.588063	0.0716806	-0.0031	0.0038
ENSG00000243709	Lung	LEFTY1	1	226083977	A	G	-0.370457	0.0492922	-0.0031	0.0038
ENSG00000243709	Brain_Putamen_basal_ganglia	LEFTY1	1	226024216	C	T	-0.421825	0.0715897	-0.008	0.0042
ENSG00000243709	Nerve_Tibial	LEFTY1	1	226073020	C	T	-0.238694	0.0412579	-0.0042	0.004
ENSG00000243709	Nerve_Tibial	LEFTY1	1	226108894	T	C	-0.573416	0.0643143	-0.0098	0.0054
ENSG00000243709	Nerve_Tibial	LEFTY1	1	226108200	T	C	-0.559287	0.0554427	-0.0086	0.0053
ENSG00000243709	Esophagus_Muscularis	LEFTY1	1	226107335	T	C	-0.712246	0.0714156	-0.0034	0.006
ENSG00000243709	Brain_Nucleus_accumbens_basal_ganglia	LEFTY1	1	226108200	T	C	-0.39583	0.0590257	-0.0086	0.0053
ENSG00000243709	Brain_Nucleus_accumbens_basal_ganglia	LEFTY1	1	226099895	C	T	-0.635587	0.0838083	-0.0026	0.0061
ENSG00000243709	Brain_Cerebellum	LEFTY1	1	226107335	T	C	-1.02997	0.105358	-0.0034	0.006
ENSG00000243709	Colon_Transverse	LEFTY1	1	226073020	C	T	-0.224477	0.0252923	-0.0042	0.004
ENSG00000143768	Brain_Cerebellar_Hemisphere	LEFTY2	1	226070192	G	C	1.4224	0.217553	-0.0162	0.0089
ENSG00000143768	Brain_Nucleus_accumbens_basal_ganglia	LEFTY2	1	226127443	C	G	-0.445026	0.0735589	-0.005	0.0042
ENSG00000143768	Brain_Caudate_basal_ganglia	LEFTY2	1	226127443	C	G	-0.49336	0.0765808	-0.005	0.0042
ENSG00000143768	Pancreas	LEFTY2	1	226079927	T	A	1.59267	0.146929	-0.0164	0.0088
ENSG00000143768	Testis	LEFTY2	1	226127443	C	G	-0.884067	0.0524138	-0.005	0.0042
ENSG00000143768	Colon_Transverse	LEFTY2	1	226071481	G	A	0.915012	0.117771	-0.0159	0.0085
ENSG00000197980	Prostate	LEKR1	3	156544584	T	C	0.674741	0.0771238	0.0059	0.0043
ENSG00000197980	Skin_Not_Sun_Exposed_Suprapubic	LEKR1	3	156544584	T	C	0.574631	0.0541098	0.0059	0.0043
ENSG00000197980	Artery_Aorta	LEKR1	3	156516362	G	A	-0.452209	0.078454	0.0095	0.0055
ENSG00000197980	Skin_Sun_Exposed_Lower_leg	LEKR1	3	156544584	T	C	0.54049	0.0462151	0.0059	0.0043
ENSG00000197980	Thyroid	LEKR1	3	156544584	T	C	0.7638	0.0365329	0.0059	0.0043
ENSG00000197980	Brain_Cerebellum	LEKR1	3	156544584	T	C	0.732744	0.0915244	0.0059	0.0043
ENSG00000197980	Esophagus_Gastroesophageal_Junction	LEKR1	3	156547846	A	G	0.653237	0.0964706	0.0118	0.0048
ENSG00000197980	Brain_Cerebellar_Hemisphere	LEKR1	3	156544584	T	C	0.601018	0.0857063	0.0059	0.0043
ENSG00000197980	Lung	LEKR1	3	156544584	T	C	0.337374	0.0390128	0.0059	0.0043
ENSG00000197980	Pituitary	LEKR1	3	156544584	T	C	0.646972	0.0612031	0.0059	0.0043
ENSG00000197980	Heart_Left_Ventricle	LEKR1	3	156546675	G	T	0.58884	0.0658878	0.0061	0.0043
ENSG00000197980	Esophagus_Muscularis	LEKR1	3	156547990	G	A	0.49124	0.0679383	0.006	0.0043
ENSG00000197980	Adipose_Visceral_Omentum	LEKR1	3	156547990	G	A	0.395496	0.0688927	0.006	0.0043
ENSG00000197980	Minor_Salivary_Gland	LEKR1	3	156544584	T	C	0.802737	0.0892619	0.0059	0.0043
ENSG00000197980	Nerve_Tibial	LEKR1	3	156544584	T	C	0.664365	0.0745066	0.0059	0.0043
ENSG00000197980	Breast_Mammary_Tissue	LEKR1	3	156544584	T	C	0.59145	0.0538062	0.0059	0.0043
ENSG00000197980	Colon_Transverse	LEKR1	3	156544584	T	C	0.702534	0.0588893	0.0059	0.0043
ENSG00000197980	Stomach	LEKR1	3	156552785	A	G	-0.701691	0.0780717	-0.0076	0.0043
ENSG00000197980	Heart_Atrial_Appendage	LEKR1	3	156548657	G	A	0.421514	0.0647837	0.012	0.0048
ENSG00000197980	Pancreas	LEKR1	3	156554568	T	C	-0.762313	0.0708348	-0.0157	0.0047
ENSG00000197980	Colon_Sigmoid	LEKR1	3	156544584	T	C	0.607915	0.0757977	0.0059	0.0043
ENSG00000197980	Cells_Cultured_fibroblasts	LEKR1	3	156666603	C	A	-0.398793	0.0641197	-0.0084	0.0049
ENSG00000197980	Esophagus_Mucosa	LEKR1	3	156544584	T	C	0.655982	0.060998	0.0059	0.0043
ENSG00000197980	Small_Intestine_Terminal_Ileum	LEKR1	3	156544584	T	C	0.797744	0.0967289	0.0059	0.0043
ENSG00000197980	Adrenal_Gland	LEKR1	3	156544584	T	C	0.705247	0.0848722	0.0059	0.0043
ENSG00000197980	Brain_Putamen_basal_ganglia	LEKR1	3	156547846	A	G	0.654952	0.108248	0.0118	0.0048
ENSG00000197980	Spleen	LEKR1	3	156552785	A	G	-0.807905	0.0869271	-0.0076	0.0043
ENSG00000197980	Brain_Nucleus_accumbens_basal_ganglia	LEKR1	3	156544584	T	C	0.345769	0.0601358	0.0059	0.0043
ENSG00000197980	Adipose_Subcutaneous	LEKR1	3	156546675	G	T	0.746062	0.0754224	0.0061	0.0043
ENSG00000161904	Stomach	LEMD2	6	33754396	G	A	-0.22253	0.0381202	0.0051	0.0037
ENSG00000161904	Brain_Nucleus_accumbens_basal_ganglia	LEMD2	6	33749739	A	G	-0.216473	0.0357031	0.0051	0.0037
ENSG00000161904	Brain_Cortex	LEMD2	6	33749739	A	G	-0.320113	0.0356172	0.0051	0.0037
ENSG00000161904	Brain_Frontal_Cortex_BA9	LEMD2	6	33735471	C	G	-0.290869	0.0420887	0.0058	0.0037
ENSG00000161904	Heart_Atrial_Appendage	LEMD2	6	33753987	CTTCCCCAAATATTATTTGTAGGGA	C	-0.228376	0.0254559	-0.0027	0.0142
ENSG00000161904	Brain_Putamen_basal_ganglia	LEMD2	6	33742097	C	T	-0.326099	0.0511045	0.005	0.0039
ENSG00000161904	Skin_Not_Sun_Exposed_Suprapubic	LEMD2	6	33736295	A	G	-0.192331	0.0210127	0.0049	0.0038
ENSG00000161904	Nerve_Tibial	LEMD2	6	33756026	T	C	-0.182798	0.0219884	0.0048	0.0037
ENSG00000161904	Artery_Aorta	LEMD2	6	33754396	G	A	-0.164372	0.0282521	0.0051	0.0037
ENSG00000161904	Thyroid	LEMD2	6	33788055	G	A	-0.201426	0.0290787	-0.0156	0.0049
ENSG00000161904	Artery_Tibial	LEMD2	6	33736285	A	T	-0.203544	0.0250528	0.0051	0.0037
ENSG00000161904	Brain_Cerebellum	LEMD2	6	33736285	A	T	-0.324705	0.0332172	0.0051	0.0037
ENSG00000161904	Testis	LEMD2	6	33755890	C	T	0.480036	0.0461874	-0.0028	0.0038
ENSG00000161904	Muscle_Skeletal	LEMD2	6	33742097	C	T	-0.209952	0.0186143	0.005	0.0039
ENSG00000161904	Colon_Transverse	LEMD2	6	33749739	A	G	-0.236179	0.0303198	0.0051	0.0037
ENSG00000161904	Brain_Caudate_basal_ganglia	LEMD2	6	33735292	A	G	-0.241814	0.0409752	0.0062	0.0037
ENSG00000161904	Pituitary	LEMD2	6	33742097	C	T	-0.275987	0.0436738	0.005	0.0039
ENSG00000161904	Esophagus_Muscularis	LEMD2	6	33754396	G	A	-0.177246	0.0206014	0.0051	0.0037
ENSG00000161904	Brain_Anterior_cingulate_cortex_BA24	LEMD2	6	33740382	A	G	-0.385082	0.0570724	0.0073	0.0037
ENSG00000161904	Pancreas	LEMD2	6	33742097	C	T	-0.190046	0.0269778	0.005	0.0039
ENSG00000161904	Adrenal_Gland	LEMD2	6	33738314	T	C	-0.264048	0.0444843	0.0058	0.0037
ENSG00000161904	Adipose_Subcutaneous	LEMD2	6	33736295	A	G	-0.218127	0.0242199	0.0049	0.0038
ENSG00000161904	Cells_Cultured_fibroblasts	LEMD2	6	33742490	G	A	0.256667	0.028246	-0.0199	0.0044
ENSG00000161904	Lung	LEMD2	6	33740382	A	G	-0.122898	0.0210562	0.0073	0.0037
ENSG00000161904	Adipose_Visceral_Omentum	LEMD2	6	33756026	T	C	-0.177017	0.0251688	0.0048	0.0037
ENSG00000161904	Skin_Sun_Exposed_Lower_leg	LEMD2	6	33768897	G	A	-0.176554	0.0185814	0.0039	0.0037
ENSG00000161904	Liver	LEMD2	6	33742097	C	T	-0.27678	0.0473854	0.005	0.0039
ENSG00000161904	Brain_Hypothalamus	LEMD2	6	33735471	C	G	-0.2946	0.0417523	0.0058	0.0037
ENSG00000161904	Heart_Left_Ventricle	LEMD2	6	33738314	T	C	-0.201733	0.0215347	0.0058	0.0037
ENSG00000161904	Esophagus_Mucosa	LEMD2	6	33742097	C	T	-0.166553	0.0231499	0.005	0.0039
ENSG00000161904	Breast_Mammary_Tissue	LEMD2	6	33768897	G	A	-0.245064	0.0318353	0.0039	0.0037
ENSG00000174106	Adipose_Visceral_Omentum	LEMD3	12	65649800	T	C	0.184493	0.0284927	0.004	0.004
ENSG00000174106	Adipose_Subcutaneous	LEMD3	12	65639615	A	ATTTT	0.198901	0.0277512	0.0049	0.0055
ENSG00000174106	Brain_Cerebellum	LEMD3	12	65560831	G	A	0.45399	0.0433503	0.0044	0.004
ENSG00000174106	Muscle_Skeletal	LEMD3	12	65627361	G	T	0.163944	0.0215314	0.0041	0.004
ENSG00000174106	Testis	LEMD3	12	65620813	T	TA	0.120649	0.0186429	0.0044	0.0054
ENSG00000174106	Esophagus_Muscularis	LEMD3	12	65612499	A	G	0.292053	0.0291421	0.0043	0.004
ENSG00000174106	Colon_Sigmoid	LEMD3	12	65635374	C	T	0.282227	0.0375685	0.0041	0.004
ENSG00000174106	Colon_Transverse	LEMD3	12	65629035	G	C	0.185557	0.0287767	0.0039	0.004
ENSG00000174106	Spleen	LEMD3	12	65543135	G	A	-0.207732	0.0359169	-0.0053	0.0039
ENSG00000174106	Lung	LEMD3	12	65639615	A	ATTTT	0.175167	0.0250289	0.0049	0.0055
ENSG00000174106	Heart_Left_Ventricle	LEMD3	12	65641985	T	C	0.24063	0.0314552	0.0039	0.004
ENSG00000174106	Nerve_Tibial	LEMD3	12	65574110	C	A	0.356288	0.0275757	0.0053	0.0042
ENSG00000174106	Esophagus_Mucosa	LEMD3	12	65536274	CT	C	-0.166557	0.0292383	-0.002	0.0104
ENSG00000174106	Cells_Cultured_fibroblasts	LEMD3	12	65641985	T	C	0.311174	0.0286623	0.0039	0.004
ENSG00000174106	Breast_Mammary_Tissue	LEMD3	12	65606892	G	A	0.207184	0.0361049	0.0037	0.004
ENSG00000167615	Heart_Atrial_Appendage	LENG8	19	54985436	T	C	0.189176	0.0214362	-0.0052	0.0041
ENSG00000167615	Thyroid	LENG8	19	54960206	C	T	0.147123	0.0141836	-0.004	0.0037
ENSG00000167615	Artery_Tibial	LENG8	19	54959349	G	A	0.112479	0.0141329	-0.0045	0.0038
ENSG00000167615	Muscle_Skeletal	LENG8	19	54961174	A	G	0.10493	0.0148694	-0.0034	0.0039
ENSG00000167615	Breast_Mammary_Tissue	LENG8	19	54960206	C	T	0.130471	0.0186033	-0.004	0.0037
ENSG00000167615	Adipose_Visceral_Omentum	LENG8	19	54961174	A	G	0.160091	0.0235695	-0.0034	0.0039
ENSG00000167615	Nerve_Tibial	LENG8	19	54960206	C	T	0.153619	0.0148289	-0.004	0.0037
ENSG00000167615	Adipose_Subcutaneous	LENG8	19	54966862	C	T	0.221914	0.019412	-0.0026	0.0039
ENSG00000167615	Skin_Sun_Exposed_Lower_leg	LENG8	19	54974318	T	C	0.135285	0.0153318	-0.005	0.0038
ENSG00000167615	Artery_Aorta	LENG8	19	54960206	C	T	0.147269	0.0182573	-0.004	0.0037
ENSG00000167615	Lung	LENG8	19	54965527	C	T	0.122507	0.0188809	-0.0031	0.0037
ENSG00000167615	Cells_Cultured_fibroblasts	LENG8	19	54960206	C	T	0.144874	0.0135361	-0.004	0.0037
ENSG00000167615	Esophagus_Muscularis	LENG8	19	54974318	T	C	0.143824	0.0169396	-0.005	0.0038
ENSG00000167615	Skin_Not_Sun_Exposed_Suprapubic	LENG8	19	54934458	T	C	0.13122	0.0173267	-0.0032	0.0041
ENSG00000167615	Heart_Left_Ventricle	LENG8	19	54966579	C	G	0.118618	0.0172564	-0.0046	0.0038
ENSG00000275183	Muscle_Skeletal	LENG9	19	54974318	T	C	0.157603	0.0252732	-0.005	0.0038
ENSG00000275183	Artery_Tibial	LENG9	19	54973280	C	G	0.173618	0.0283394	-0.0067	0.0037
ENSG00000275183	Adipose_Subcutaneous	LENG9	19	54973280	C	G	0.184024	0.0285519	-0.0067	0.0037
ENSG00000275183	Nerve_Tibial	LENG9	19	54973280	C	G	0.236197	0.0302048	-0.0067	0.0037
ENSG00000166477	Thyroid	LEO1	15	52268916	T	C	-0.206805	0.0185673	-0.0022	0.0039
ENSG00000174697	Cells_Cultured_fibroblasts	LEP	7	127891087	A	G	-0.209046	0.0221147	0.0038	0.0038
ENSG00000116678	Adipose_Visceral_Omentum	LEPR	1	65937880	T	A	-0.219477	0.0271367	-0.0072	0.0038
ENSG00000116678	Cells_Cultured_fibroblasts	LEPR	1	65990422	T	C	-0.189699	0.0291855	-0.0051	0.0037
ENSG00000116678	Heart_Left_Ventricle	LEPR	1	65942266	C	T	-0.210183	0.0353866	-0.0068	0.0037
ENSG00000116678	Esophagus_Muscularis	LEPR	1	65904886	A	T	-0.195036	0.03429	-0.0105	0.0037
ENSG00000116678	Brain_Cerebellar_Hemisphere	LEPR	1	65907892	C	G	-0.355205	0.0555172	-0.0086	0.0037
ENSG00000116678	Whole_Blood	LEPR	1	65894813	A	G	0.462288	0.058863	-0.0115	0.008
ENSG00000116678	Adipose_Subcutaneous	LEPR	1	65944850	C	T	-0.240476	0.030166	-0.0066	0.0037
ENSG00000116678	Whole_Blood	LEPR	1	65888231	A	G	0.192514	0.0319777	0.0036	0.0038
ENSG00000116678	Artery_Aorta	LEPR	1	65893960	G	A	0.412783	0.0697838	-0.0123	0.0065
ENSG00000213625	Muscle_Skeletal	LEPROT	1	65909606	G	A	-0.199435	0.0355542	-0.0134	0.0065
ENSG00000213625	Brain_Nucleus_accumbens_basal_ganglia	LEPROT	1	65858088	C	T	-0.50237	0.0331812	0.0054	0.0037
ENSG00000213625	Adipose_Subcutaneous	LEPROT	1	65904455	G	C	0.14078	0.0250906	-0.0087	0.0038
ENSG00000213625	Brain_Cortex	LEPROT	1	65857403	G	A	-0.305297	0.0301714	0.0055	0.0037
ENSG00000213625	Esophagus_Muscularis	LEPROT	1	65905293	G	A	-0.177241	0.0251662	-0.0015	0.0048
ENSG00000213625	Colon_Transverse	LEPROT	1	65918445	A	C	0.163037	0.0280477	-0.0072	0.0045
ENSG00000213625	Whole_Blood	LEPROT	1	65887508	G	C	0.542585	0.0226609	-0.0002	0.0054
ENSG00000213625	Adipose_Subcutaneous	LEPROT	1	65888231	A	G	0.161057	0.0249394	0.0036	0.0038
ENSG00000213625	Whole_Blood	LEPROT	1	65901208	A	G	0.0978398	0.0162311	-0.0093	0.0038
ENSG00000213625	Lung	LEPROT	1	65909606	G	A	-0.213958	0.0374176	-0.0134	0.0065
ENSG00000213625	Skin_Not_Sun_Exposed_Suprapubic	LEPROT	1	65886398	C	T	0.186354	0.0268437	0.0036	0.0037
ENSG00000213625	Thyroid	LEPROT	1	65901208	A	G	0.155144	0.021867	-0.0093	0.0038
ENSG00000213625	Esophagus_Muscularis	LEPROT	1	65895130	G	A	0.153735	0.0218941	-0.0067	0.004
ENSG00000213625	Spleen	LEPROT	1	65886211	C	G	0.165075	0.0272829	0.0049	0.004
ENSG00000213625	Esophagus_Mucosa	LEPROT	1	65894069	G	C	0.169907	0.0291533	-0.0086	0.0038
ENSG00000213625	Artery_Tibial	LEPROT	1	65899320	G	T	0.418509	0.0504573	0.0104	0.0084
ENSG00000213625	Brain_Anterior_cingulate_cortex_BA24	LEPROT	1	65867391	G	C	-0.299789	0.0346391	0.0039	0.0037
ENSG00000213625	Heart_Atrial_Appendage	LEPROT	1	65888231	A	G	0.158858	0.0269162	0.0036	0.0038
ENSG00000213625	Brain_Putamen_basal_ganglia	LEPROT	1	65856282	A	C	-0.412958	0.0356152	0.0043	0.0037
ENSG00000213625	Brain_Frontal_Cortex_BA9	LEPROT	1	65863302	A	G	-0.272973	0.0252305	0.0034	0.0037
ENSG00000213625	Pituitary	LEPROT	1	65888231	A	G	0.305538	0.0426258	0.0036	0.0038
ENSG00000213625	Artery_Aorta	LEPROT	1	65902202	C	T	0.365256	0.05629	0.0107	0.0083
ENSG00000213625	Esophagus_Muscularis	LEPROT	1	65888231	A	G	0.116462	0.0204755	0.0036	0.0038
ENSG00000213625	Whole_Blood	LEPROT	1	65886398	C	T	0.6102	0.0649953	0.0036	0.0037
ENSG00000213625	Esophagus_Mucosa	LEPROT	1	65886398	C	T	0.211848	0.0283925	0.0036	0.0037
ENSG00000213625	Skin_Sun_Exposed_Lower_leg	LEPROT	1	65901208	A	G	0.122752	0.0217712	-0.0093	0.0038
ENSG00000213625	Brain_Caudate_basal_ganglia	LEPROT	1	65858088	C	T	-0.461018	0.0292109	0.0054	0.0037
ENSG00000213625	Skin_Sun_Exposed_Lower_leg	LEPROT	1	65886211	C	G	0.170528	0.0212139	0.0049	0.004
ENSG00000213625	Thyroid	LEPROT	1	65888231	A	G	0.127908	0.0218169	0.0036	0.0038
ENSG00000213625	Brain_Amygdala	LEPROT	1	65847186	T	C	-0.346848	0.0546041	0.0008	0.0037
ENSG00000213625	Lung	LEPROT	1	65888231	A	G	0.126565	0.0223393	0.0036	0.0038
ENSG00000104660	Esophagus_Gastroesophageal_Junction	LEPROTL1	8	29965268	CT	C	-0.466026	0.0441236	-0.0031	0.0088
ENSG00000104660	Skin_Sun_Exposed_Lower_leg	LEPROTL1	8	29962386	A	G	0.420453	0.0572448	0.0318	0.0089
ENSG00000104660	Skin_Not_Sun_Exposed_Suprapubic	LEPROTL1	8	29953256	T	C	-0.268967	0.0300145	-0.0073	0.0053
ENSG00000104660	Artery_Tibial	LEPROTL1	8	29957329	A	AGT	-0.888747	0.0538072	-0.0248	0.012
ENSG00000104660	Testis	LEPROTL1	8	29947049	G	T	0.597875	0.102407	0.033	0.009
ENSG00000104660	Thyroid	LEPROTL1	8	29952471	A	G	-0.289267	0.0363304	-0.0068	0.0052
ENSG00000104660	Artery_Aorta	LEPROTL1	8	29957329	A	AGT	-0.960081	0.068364	-0.0248	0.012
ENSG00000104660	Skin_Sun_Exposed_Lower_leg	LEPROTL1	8	29969504	T	G	-0.197539	0.0347921	-0.0059	0.0052
ENSG00000104660	Prostate	LEPROTL1	8	29952471	A	G	-0.342927	0.0488027	-0.0068	0.0052
ENSG00000104660	Esophagus_Mucosa	LEPROTL1	8	29965268	CT	C	-0.323035	0.0427136	-0.0031	0.0088
ENSG00000104660	Cells_Cultured_fibroblasts	LEPROTL1	8	29902641	T	C	0.443568	0.0517576	0.0267	0.0086
ENSG00000104660	Whole_Blood	LEPROTL1	8	29947947	A	G	0.516729	0.0543575	0.0321	0.0089
ENSG00000104660	Pancreas	LEPROTL1	8	30000819	A	G	-0.574077	0.0841131	-0.0129	0.009
ENSG00000104660	Artery_Tibial	LEPROTL1	8	29953256	T	C	-0.227407	0.035089	-0.0073	0.0053
ENSG00000104660	Pituitary	LEPROTL1	8	29954849	G	GAAGAT	-0.388058	0.0617372	-0.0087	0.0072
ENSG00000104660	Artery_Aorta	LEPROTL1	8	29965268	CT	C	-0.274369	0.0439073	-0.0031	0.0088
ENSG00000104660	Heart_Atrial_Appendage	LEPROTL1	8	29952471	A	G	-0.286384	0.0464634	-0.0068	0.0052
ENSG00000104660	Nerve_Tibial	LEPROTL1	8	29982518	C	T	-0.271984	0.0358085	-0.0076	0.0054
ENSG00000104660	Adrenal_Gland	LEPROTL1	8	29965268	CT	C	-0.430471	0.0677807	-0.0031	0.0088
ENSG00000104660	Artery_Coronary	LEPROTL1	8	29980482	C	T	-0.60773	0.105873	-0.0286	0.0088
ENSG00000104660	Muscle_Skeletal	LEPROTL1	8	29965268	CT	C	-0.242381	0.0305936	-0.0031	0.0088
ENSG00000104660	Colon_Sigmoid	LEPROTL1	8	29952471	A	G	-0.388396	0.0468117	-0.0068	0.0052
ENSG00000104660	Esophagus_Muscularis	LEPROTL1	8	29952471	A	G	-0.503364	0.0389969	-0.0068	0.0052
ENSG00000168924	Nerve_Tibial	LETM1	4	1821651	T	C	-0.374157	0.0634487	-0.0167	0.0219
ENSG00000168924	Artery_Tibial	LETM1	4	1821651	T	C	-0.544461	0.0838178	-0.0167	0.0219
ENSG00000168924	Nerve_Tibial	LETM1	4	2523182	G	A	-0.359111	0.056914	0.0149	0.0139
ENSG00000165046	Adrenal_Gland	LETM2	8	38260440	T	C	0.382673	0.064238	0.0115	0.0044
ENSG00000050426	Brain_Hippocampus	LETMD1	12	51442574	T	TC	0.509324	0.0599194	0.011	0.0069
ENSG00000050426	Esophagus_Muscularis	LETMD1	12	51468646	G	A	0.193739	0.0228605	-0.0094	0.0037
ENSG00000050426	Heart_Atrial_Appendage	LETMD1	12	51453682	A	G	0.412429	0.0403118	-0.0081	0.0038
ENSG00000050426	Heart_Left_Ventricle	LETMD1	12	51451465	A	G	0.325056	0.0346148	-0.0091	0.0037
ENSG00000050426	Esophagus_Mucosa	LETMD1	12	51453366	C	A	0.143276	0.0242765	-0.0081	0.0042
ENSG00000050426	Brain_Cerebellum	LETMD1	12	51490334	T	C	0.349671	0.0578181	0.0112	0.0054
ENSG00000050426	Cells_Cultured_fibroblasts	LETMD1	12	51451465	A	G	0.162305	0.0150855	-0.0091	0.0037
ENSG00000050426	Brain_Cortex	LETMD1	12	51454210	C	T	0.501093	0.0667119	0.0103	0.0053
ENSG00000050426	Brain_Frontal_Cortex_BA9	LETMD1	12	51442574	T	TC	0.426367	0.0650563	0.011	0.0069
ENSG00000050426	Muscle_Skeletal	LETMD1	12	51453682	A	G	0.265802	0.0199146	-0.0081	0.0038
ENSG00000162398	Whole_Blood	LEXM	1	55264391	C	T	-0.255331	0.0308221	-0.0079	0.0042
ENSG00000162398	Skin_Sun_Exposed_Lower_leg	LEXM	1	55274052	A	G	0.270997	0.0413229	0.0061	0.0045
ENSG00000162398	Testis	LEXM	1	55266845	T	C	0.303451	0.0280471	-0.011	0.0038
ENSG00000162398	Esophagus_Mucosa	LEXM	1	55303782	G	T	0.176714	0.0289961	-0.0075	0.0049
ENSG00000162398	Esophagus_Mucosa	LEXM	1	55273422	T	A	0.229969	0.0296276	0.0067	0.0045
ENSG00000162398	Skin_Not_Sun_Exposed_Suprapubic	LEXM	1	55306739	C	T	0.295183	0.0434402	0.0068	0.0045
ENSG00000106003	Stomach	LFNG	7	2533353	C	G	-0.278248	0.0390263	-0.0075	0.0041
ENSG00000106003	Skin_Sun_Exposed_Lower_leg	LFNG	7	2567527	G	C	-0.263377	0.046523	-0.0061	0.0066
ENSG00000106003	Whole_Blood	LFNG	7	2568770	C	T	-0.202639	0.0304666	-0.0066	0.0066
ENSG00000106003	Colon_Transverse	LFNG	7	2534901	G	T	-0.271128	0.0318276	-0.0077	0.0041
ENSG00000100097	Nerve_Tibial	LGALS1	22	38074343	T	C	-0.221939	0.0195008	-0.0067	0.0039
ENSG00000100097	Brain_Caudate_basal_ganglia	LGALS1	22	38062112	G	C	0.192827	0.0334199	-0.0087	0.004
ENSG00000100097	Liver	LGALS1	22	38058732	C	T	-0.363464	0.0588037	-0.0089	0.004
ENSG00000100097	Testis	LGALS1	22	38063870	A	G	-0.302543	0.0241838	-0.0087	0.004
ENSG00000100097	Heart_Left_Ventricle	LGALS1	22	38059138	C	T	-0.39335	0.0315951	-0.0086	0.004
ENSG00000100097	Muscle_Skeletal	LGALS1	22	38071043	A	G	-0.21717	0.0275228	-0.0073	0.0039
ENSG00000100097	Esophagus_Muscularis	LGALS1	22	38059138	C	T	-0.132364	0.0187377	-0.0086	0.004
ENSG00000100097	Colon_Sigmoid	LGALS1	22	38059138	C	T	-0.132785	0.0193821	-0.0086	0.004
ENSG00000100097	Heart_Atrial_Appendage	LGALS1	22	38071043	A	G	-0.382375	0.0298843	-0.0073	0.0039
ENSG00000133317	Artery_Tibial	LGALS12	11	63275563	T	C	0.319794	0.0476412	-0.0028	0.0039
ENSG00000133317	Whole_Blood	LGALS12	11	63275102	GAA	G	0.344788	0.0276092	-0.007	0.0056
ENSG00000100079	Artery_Aorta	LGALS2	22	37970426	C	G	-0.44387	0.0554455	0.0047	0.0038
ENSG00000100079	Spleen	LGALS2	22	37970189	A	G	-0.653624	0.0527956	0.0049	0.0038
ENSG00000100079	Nerve_Tibial	LGALS2	22	37966060	C	T	-0.403775	0.0521037	0.0049	0.0037
ENSG00000100079	Esophagus_Gastroesophageal_Junction	LGALS2	22	37970189	A	G	-0.464147	0.0671845	0.0049	0.0038
ENSG00000100079	Heart_Left_Ventricle	LGALS2	22	37970189	A	G	-0.4406	0.0647356	0.0049	0.0038
ENSG00000100079	Adipose_Subcutaneous	LGALS2	22	37970808	A	G	-0.399078	0.0381882	0.0046	0.0038
ENSG00000100079	Whole_Blood	LGALS2	22	37976238	T	C	0.325687	0.0263451	-0.0064	0.004
ENSG00000100079	Cells_Cultured_fibroblasts	LGALS2	22	37950530	A	G	0.300989	0.0520114	0.0011	0.0041
ENSG00000100079	Esophagus_Mucosa	LGALS2	22	37970189	A	G	-0.351637	0.0460636	0.0049	0.0038
ENSG00000100079	Prostate	LGALS2	22	37976422	C	T	-0.427923	0.0686332	0.0043	0.0043
ENSG00000100079	Artery_Coronary	LGALS2	22	37970189	A	G	-0.453867	0.0662921	0.0049	0.0038
ENSG00000100079	Colon_Sigmoid	LGALS2	22	37970189	A	G	-0.299358	0.0514868	0.0049	0.0038
ENSG00000100079	Cells_Cultured_fibroblasts	LGALS2	22	37962740	T	C	0.99655	0.163825	-0.0175	0.0152
ENSG00000100079	Thyroid	LGALS2	22	37970808	A	G	-0.347365	0.0421076	0.0046	0.0038
ENSG00000100079	Esophagus_Muscularis	LGALS2	22	37952547	TG	T	0.358454	0.0616963	-0.0037	0.0055
ENSG00000100079	Skin_Not_Sun_Exposed_Suprapubic	LGALS2	22	37970426	C	G	-0.245133	0.0384224	0.0047	0.0038
ENSG00000100079	Lung	LGALS2	22	37970808	A	G	-0.647838	0.0349767	0.0046	0.0038
ENSG00000100079	Whole_Blood	LGALS2	22	37970426	C	G	-0.66648	0.026649	0.0047	0.0038
ENSG00000100079	Artery_Tibial	LGALS2	22	37970426	C	G	-0.329225	0.044297	0.0047	0.0038
ENSG00000100079	Skin_Sun_Exposed_Lower_leg	LGALS2	22	37972628	A	G	-0.270716	0.0373429	0.0053	0.0039
ENSG00000131981	Skin_Sun_Exposed_Lower_leg	LGALS3	14	55544723	T	C	-0.776439	0.103833	0.0041	0.0158
ENSG00000131981	Artery_Tibial	LGALS3	14	55802181	G	A	0.256371	0.0345478	0.0087	0.0039
ENSG00000131981	Nerve_Tibial	LGALS3	14	55241685	A	G	0.56866	0.0983774	-0.0042	0.0113
ENSG00000131981	Esophagus_Gastroesophageal_Junction	LGALS3	14	55585558	T	C	-0.339284	0.0573619	-0.0022	0.0061
ENSG00000131981	Lung	LGALS3	14	55885435	G	GAAAT	-0.532269	0.088702	0.0157	0.017
ENSG00000131981	Artery_Aorta	LGALS3	14	55730404	T	C	-0.273494	0.0416294	0.0079	0.0038
ENSG00000131981	Adrenal_Gland	LGALS3	14	55605327	T	TG	-0.524128	0.0585321	0.0057	0.005
ENSG00000131981	Adipose_Visceral_Omentum	LGALS3	14	55516405	T	C	-1.08951	0.168525	-0.006	0.0178
ENSG00000131981	Testis	LGALS3	14	55516405	T	C	-0.61599	0.0860944	-0.006	0.0178
ENSG00000131981	Esophagus_Muscularis	LGALS3	14	56188897	A	T	-0.673732	0.118696	0.0182	0.0159
ENSG00000131981	Artery_Tibial	LGALS3	14	55837043	C	T	-0.661053	0.0878356	-0.0005	0.0171
ENSG00000131981	Pituitary	LGALS3	14	55574610	T	A	-0.495264	0.0435506	0.0077	0.004
ENSG00000131981	Cells_Cultured_fibroblasts	LGALS3	14	55516405	T	C	-0.547688	0.0857041	-0.006	0.0178
ENSG00000131981	Esophagus_Mucosa	LGALS3	14	55724222	G	A	-0.607423	0.106035	-0.0105	0.0193
ENSG00000131981	Nerve_Tibial	LGALS3	14	55630571	C	T	0.146594	0.0261331	0.0071	0.0039
ENSG00000131981	Thyroid	LGALS3	14	55516405	T	C	-0.828622	0.102644	-0.006	0.0178
ENSG00000131981	Skin_Not_Sun_Exposed_Suprapubic	LGALS3	14	55544723	T	C	-0.559103	0.100267	0.0041	0.0158
ENSG00000131981	Nerve_Tibial	LGALS3	14	55544723	T	C	-0.946942	0.110303	0.0041	0.0158
ENSG00000108679	Skin_Sun_Exposed_Lower_leg	LGALS3BP	17	76976046	A	G	0.658896	0.119035	-0.0199	0.0192
ENSG00000108679	Pancreas	LGALS3BP	17	76976046	A	G	0.824651	0.128961	-0.0199	0.0192
ENSG00000171747	Skin_Sun_Exposed_Lower_leg	LGALS4	19	39308602	C	T	0.245311	0.0391905	0.0127	0.0038
ENSG00000171747	Skin_Not_Sun_Exposed_Suprapubic	LGALS4	19	39302843	G	A	0.972536	0.174024	-0.0432	0.0423
ENSG00000171747	Adipose_Visceral_Omentum	LGALS4	19	39281540	A	T	-0.305987	0.0500083	-0.0109	0.0051
ENSG00000171747	Adipose_Subcutaneous	LGALS4	19	39304402	A	G	0.349631	0.061179	0.0072	0.0062
ENSG00000171747	Muscle_Skeletal	LGALS4	19	39345197	T	C	-0.808551	0.141663	-0.0049	0.004
ENSG00000171747	Thyroid	LGALS4	19	39288346	A	G	-0.224669	0.0396308	-0.006	0.005
ENSG00000171747	Adrenal_Gland	LGALS4	19	39304402	A	G	0.613659	0.103018	0.0072	0.0062
ENSG00000171747	Adipose_Subcutaneous	LGALS4	19	39295162	A	G	-0.24454	0.0441791	-0.0046	0.004
ENSG00000171747	Brain_Cerebellum	LGALS4	19	39302843	G	A	1.53701	0.239181	-0.0432	0.0423
ENSG00000171747	Nerve_Tibial	LGALS4	19	39304402	A	G	0.474556	0.0562011	0.0072	0.0062
ENSG00000171747	Adipose_Visceral_Omentum	LGALS4	19	39302843	G	A	1.24602	0.174249	-0.0432	0.0423
ENSG00000205076	Minor_Salivary_Gland	LGALS7	19	39260970	C	T	-0.9667	0.0763684	-0.0135	0.0038
ENSG00000205076	Esophagus_Mucosa	LGALS7	19	39274326	C	T	-0.628458	0.0379431	-0.008	0.0046
ENSG00000205076	Esophagus_Mucosa	LGALS7	19	38688596	T	C	-0.650827	0.113191	0.0202	0.0542
ENSG00000205076	Minor_Salivary_Gland	LGALS7	19	39257023	T	C	-1.34255	0.170142	-0.0622	0.0686
ENSG00000205076	Breast_Mammary_Tissue	LGALS7	19	39258541	C	T	-0.845535	0.0559284	-0.0098	0.0037
ENSG00000205076	Vagina	LGALS7	19	39254992	C	G	-0.686241	0.0623551	-0.0106	0.0039
ENSG00000205076	Breast_Mammary_Tissue	LGALS7	19	39281071	T	TTTTG	-0.41606	0.0665227	0.0173	0.0064
ENSG00000205076	Muscle_Skeletal	LGALS7	19	39284538	T	G	-0.315926	0.0547381	-0.0086	0.0048
ENSG00000205076	Testis	LGALS7	19	39260970	C	T	-0.963884	0.0545955	-0.0135	0.0038
ENSG00000205076	Spleen	LGALS7	19	39259574	G	C	-0.659035	0.075181	-0.0122	0.0037
ENSG00000205076	Skin_Not_Sun_Exposed_Suprapubic	LGALS7	19	39260970	C	T	-1.12563	0.0228256	-0.0135	0.0038
ENSG00000205076	Skin_Not_Sun_Exposed_Suprapubic	LGALS7	19	39294675	A	G	0.776877	0.0764099	0.0005	0.0111
ENSG00000205076	Thyroid	LGALS7	19	39276971	C	T	-0.751129	0.0503553	-0.0113	0.0036
ENSG00000205076	Skin_Sun_Exposed_Lower_leg	LGALS7	19	39257023	T	C	-0.79799	0.118714	-0.0622	0.0686
ENSG00000205076	Esophagus_Mucosa	LGALS7	19	39257023	T	C	-1.68074	0.0951283	-0.0622	0.0686
ENSG00000205076	Prostate	LGALS7	19	39255518	CAGAG	C	-0.768966	0.0720963	-0.0136	0.0055
ENSG00000205076	Skin_Sun_Exposed_Lower_leg	LGALS7	19	39260544	A	T	-1.06943	0.0211471	-0.0119	0.0037
ENSG00000205076	Esophagus_Mucosa	LGALS7	19	39276971	C	T	-1.41672	0.0323873	-0.0113	0.0036
ENSG00000205076	Nerve_Tibial	LGALS7	19	39258541	C	T	-0.358902	0.0541512	-0.0098	0.0037
ENSG00000205076	Skin_Not_Sun_Exposed_Suprapubic	LGALS7	19	39257023	T	C	-1.1813	0.0760812	-0.0622	0.0686
ENSG00000205076	Skin_Sun_Exposed_Lower_leg	LGALS7	19	39290076	G	A	0.746156	0.0733821	0.0002	0.011
ENSG00000205076	Esophagus_Mucosa	LGALS7	19	39051505	G	T	-0.826682	0.142165	-0.0988	0.065
ENSG00000178934	Skin_Sun_Exposed_Lower_leg	LGALS7B	19	39290076	G	A	-0.581541	0.0565952	0.0002	0.011
ENSG00000178934	Minor_Salivary_Gland	LGALS7B	19	39260194	C	T	0.507424	0.0627142	-0.0125	0.0037
ENSG00000178934	Skin_Sun_Exposed_Lower_leg	LGALS7B	19	39259574	G	C	0.61729	0.0169712	-0.0122	0.0037
ENSG00000178934	Vagina	LGALS7B	19	39267345	C	T	0.397014	0.0484059	-0.0171	0.0037
ENSG00000178934	Skin_Sun_Exposed_Lower_leg	LGALS7B	19	39248191	C	G	0.44519	0.0475585	-0.0225	0.0618
ENSG00000178934	Esophagus_Mucosa	LGALS7B	19	39259965	T	C	0.811568	0.0579205	-0.0121	0.0037
ENSG00000178934	Skin_Not_Sun_Exposed_Suprapubic	LGALS7B	19	39279801	T	C	0.149137	0.0205421	0.0161	0.0043
ENSG00000178934	Testis	LGALS7B	19	39259574	G	C	0.500126	0.0549922	-0.0122	0.0037
ENSG00000178934	Skin_Not_Sun_Exposed_Suprapubic	LGALS7B	19	39290076	G	A	-0.868158	0.0626995	0.0002	0.011
ENSG00000178934	Skin_Not_Sun_Exposed_Suprapubic	LGALS7B	19	39245514	G	A	-0.57873	0.101597	0.0273	0.0355
ENSG00000178934	Skin_Not_Sun_Exposed_Suprapubic	LGALS7B	19	39260470	C	A	0.647583	0.0199323	-0.0119	0.0037
ENSG00000178934	Spleen	LGALS7B	19	39283401	G	C	-1.24365	0.0659468	-0.0081	0.0046
ENSG00000178934	Breast_Mammary_Tissue	LGALS7B	19	39259574	G	C	0.435835	0.0490041	-0.0122	0.0037
ENSG00000178934	Minor_Salivary_Gland	LGALS7B	19	38519868	A	T	-2.42844	0.318159	0.1169	0.0954
ENSG00000178934	Skin_Not_Sun_Exposed_Suprapubic	LGALS7B	19	39257023	T	C	0.639118	0.064661	-0.0622	0.0686
ENSG00000178934	Esophagus_Mucosa	LGALS7B	19	39257023	T	C	1.36738	0.0856492	-0.0622	0.0686
ENSG00000116977	Adipose_Subcutaneous	LGALS8	1	236699354	A	G	-0.729647	0.072531	-0.0265	0.0106
ENSG00000116977	Artery_Aorta	LGALS8	1	236694662	T	C	-0.464216	0.073524	-0.0293	0.0111
ENSG00000116977	Whole_Blood	LGALS8	1	236694662	T	C	-0.285213	0.0278502	-0.0293	0.0111
ENSG00000116977	Skin_Sun_Exposed_Lower_leg	LGALS8	1	236699354	A	G	-0.445483	0.0491752	-0.0265	0.0106
ENSG00000116977	Lung	LGALS8	1	236699354	A	G	-0.567902	0.0640301	-0.0265	0.0106
ENSG00000116977	Esophagus_Muscularis	LGALS8	1	236694662	T	C	-0.44443	0.0600137	-0.0293	0.0111
ENSG00000116977	Ovary	LGALS8	1	236700386	C	G	-0.894334	0.147587	-0.0234	0.0108
ENSG00000116977	Muscle_Skeletal	LGALS8	1	236699354	A	G	-0.436746	0.0563397	-0.0265	0.0106
ENSG00000116977	Pancreas	LGALS8	1	236699354	A	G	-0.671194	0.116055	-0.0265	0.0106
ENSG00000116977	Brain_Cerebellar_Hemisphere	LGALS8	1	236694594	G	A	-0.378297	0.0521508	0.0125	0.0042
ENSG00000116977	Nerve_Tibial	LGALS8	1	236662742	A	G	0.315797	0.0438505	0.0028	0.0068
ENSG00000116977	Artery_Aorta	LGALS8	1	236669466	C	T	0.3866	0.0524615	-0.0017	0.0067
ENSG00000116977	Testis	LGALS8	1	236723511	T	C	-0.319024	0.042761	0.0105	0.0041
ENSG00000116977	Colon_Transverse	LGALS8	1	236698282	A	AC	-0.400149	0.0425521	0.0166	0.0058
ENSG00000116977	Nerve_Tibial	LGALS8	1	236699354	A	G	-0.617756	0.0560382	-0.0265	0.0106
ENSG00000116977	Heart_Atrial_Appendage	LGALS8	1	236699354	A	G	-0.564275	0.0661007	-0.0265	0.0106
ENSG00000116977	Whole_Blood	LGALS8	1	236792399	AT	A	-0.0751044	0.0130318	-0.0184	0.0054
ENSG00000116977	Breast_Mammary_Tissue	LGALS8	1	236699354	A	G	-0.481482	0.0742657	-0.0265	0.0106
ENSG00000116977	Spleen	LGALS8	1	236700386	C	G	-0.974895	0.121833	-0.0234	0.0108
ENSG00000116977	Pancreas	LGALS8	1	236679005	G	GT	0.36932	0.0479963	-0.0043	0.0052
ENSG00000116977	Thyroid	LGALS8	1	236699354	A	G	-0.571294	0.0564154	-0.0265	0.0106
ENSG00000116977	Esophagus_Muscularis	LGALS8	1	236677897	T	C	0.27028	0.0460111	-0.0011	0.0066
ENSG00000116977	Colon_Transverse	LGALS8	1	236699354	A	G	-0.460803	0.0813932	-0.0265	0.0106
ENSG00000116977	Esophagus_Gastroesophageal_Junction	LGALS8	1	236694662	T	C	-0.605277	0.0832489	-0.0293	0.0111
ENSG00000116977	Heart_Left_Ventricle	LGALS8	1	236699354	A	G	-0.428928	0.0533046	-0.0265	0.0106
ENSG00000116977	Artery_Tibial	LGALS8	1	236670237	T	C	0.294636	0.0393759	-0.0015	0.0067
ENSG00000116977	Esophagus_Mucosa	LGALS8	1	236694662	T	C	-0.472243	0.065473	-0.0293	0.0111
ENSG00000116977	Skin_Not_Sun_Exposed_Suprapubic	LGALS8	1	236699354	A	G	-0.616666	0.059818	-0.0265	0.0106
ENSG00000168961	Lung	LGALS9	17	25958091	G	A	-0.366566	0.0287979	0.0066	0.0042
ENSG00000168961	Cells_Cultured_fibroblasts	LGALS9	17	25957925	T	C	0.724458	0.0402416	0.0042	0.0048
ENSG00000168961	Breast_Mammary_Tissue	LGALS9	17	25968300	A	G	-0.283561	0.0364656	0.0055	0.0042
ENSG00000168961	Adipose_Subcutaneous	LGALS9	17	25971795	C	T	-0.236935	0.0260464	0.0056	0.0042
ENSG00000168961	Esophagus_Muscularis	LGALS9	17	25987786	T	C	-0.294246	0.0339564	0.0026	0.0043
ENSG00000168961	Muscle_Skeletal	LGALS9	17	25971951	A	G	-0.321515	0.0387027	0.0056	0.0043
ENSG00000168961	Skin_Sun_Exposed_Lower_leg	LGALS9	17	25968943	A	G	-0.186021	0.0308928	0.0052	0.0042
ENSG00000168961	Artery_Tibial	LGALS9	17	25971951	A	G	-0.247266	0.0255172	0.0056	0.0043
ENSG00000168961	Artery_Aorta	LGALS9	17	25990120	C	T	-0.176716	0.0272316	0.0025	0.0043
ENSG00000168961	Skin_Not_Sun_Exposed_Suprapubic	LGALS9	17	25971951	A	G	-0.217847	0.0350895	0.0056	0.0043
ENSG00000168961	Nerve_Tibial	LGALS9	17	25958091	G	A	-0.291989	0.0302647	0.0066	0.0042
ENSG00000168961	Esophagus_Mucosa	LGALS9	17	25958091	G	A	-0.365199	0.0398729	0.0066	0.0042
ENSG00000168961	Esophagus_Gastroesophageal_Junction	LGALS9	17	25963144	GGT	G	-0.297872	0.0440203	0.0031	0.006
ENSG00000168961	Minor_Salivary_Gland	LGALS9	17	25963144	GGT	G	-0.345454	0.0463423	0.0031	0.006
ENSG00000168961	Whole_Blood	LGALS9	17	25958091	G	A	-0.587842	0.0182126	0.0066	0.0042
ENSG00000168961	Adipose_Visceral_Omentum	LGALS9	17	25958091	G	A	-0.285203	0.0345226	0.0066	0.0042
ENSG00000168961	Heart_Atrial_Appendage	LGALS9	17	25958091	G	A	-0.291068	0.0422527	0.0066	0.0042
ENSG00000168961	Testis	LGALS9	17	25977854	C	T	-0.259923	0.04548	0.0048	0.0042
ENSG00000170298	Whole_Blood	LGALS9B	17	20387785	G	T	-0.428906	0.0275825	-0.0017	0.0088
ENSG00000170298	Small_Intestine_Terminal_Ileum	LGALS9B	17	20387785	G	T	-0.305973	0.0420923	-0.0017	0.0088
ENSG00000170298	Testis	LGALS9B	17	20351458	A	G	-0.73433	0.0507625	-0.0034	0.004
ENSG00000170298	Lung	LGALS9B	17	20350585	G	A	-0.542799	0.04116	-0.0096	0.0042
ENSG00000170298	Esophagus_Mucosa	LGALS9B	17	20175391	G	A	0.397033	0.0654945	0.0085	0.0066
ENSG00000170298	Skin_Not_Sun_Exposed_Suprapubic	LGALS9B	17	20395172	C	A	-0.832146	0.0891609	0.006	0.0053
ENSG00000170298	Vagina	LGALS9B	17	20175391	G	A	0.545092	0.0828609	0.0085	0.0066
ENSG00000170298	Stomach	LGALS9B	17	20024675	C	CT	-0.207966	0.0297364	0.008	0.0146
ENSG00000170298	Testis	LGALS9B	17	20347583	C	T	0.502284	0.0627365	-0.0038	0.008
ENSG00000170298	Skin_Sun_Exposed_Lower_leg	LGALS9B	17	20395172	C	A	-0.898831	0.0797907	0.006	0.0053
ENSG00000170298	Colon_Transverse	LGALS9B	17	20353693	T	C	0.26837	0.0475309	0.0123	0.0094
ENSG00000170298	Skin_Sun_Exposed_Lower_leg	LGALS9B	17	20350585	G	A	-0.546867	0.0731696	-0.0096	0.0042
ENSG00000170298	Esophagus_Mucosa	LGALS9B	17	20353593	C	T	-0.226111	0.0339944	-0.0045	0.005
ENSG00000170298	Prostate	LGALS9B	17	20383057	C	T	-0.755432	0.0795642	-0.0086	0.006
ENSG00000170298	Colon_Transverse	LGALS9B	17	20387785	G	T	-0.247708	0.0297624	-0.0017	0.0088
ENSG00000171916	Cells_EBV-transformed_lymphocytes	LGALS9C	17	18475630	C	T	-0.584612	0.0860681	0.0019	0.0041
ENSG00000171916	Vagina	LGALS9C	17	18394431	C	T	0.479556	0.0692466	0.0075	0.011
ENSG00000171916	Skin_Not_Sun_Exposed_Suprapubic	LGALS9C	17	18269441	CATA	C	-0.275353	0.0418713	-0.0009	0.0054
ENSG00000171916	Testis	LGALS9C	17	18491827	G	A	-1.01805	0.0482959	0.0005	0.0046
ENSG00000171916	Lung	LGALS9C	17	18384264	C	T	0.681484	0.0840377	-0.0029	0.0364
ENSG00000171916	Skin_Not_Sun_Exposed_Suprapubic	LGALS9C	17	18397711	A	G	0.720468	0.0510566	0.008	0.0114
ENSG00000171916	Whole_Blood	LGALS9C	17	18475630	C	T	-0.741142	0.0340207	0.0019	0.0041
ENSG00000171916	Liver	LGALS9C	17	18482792	G	A	-0.637717	0.081752	0.0003	0.0047
ENSG00000171916	Prostate	LGALS9C	17	18384264	C	T	1.1119	0.129513	-0.0029	0.0364
ENSG00000171916	Spleen	LGALS9C	17	18475630	C	T	-0.861706	0.0586089	0.0019	0.0041
ENSG00000171916	Small_Intestine_Terminal_Ileum	LGALS9C	17	18533619	A	T	0.429389	0.0426765	-0.0017	0.0043
ENSG00000171916	Lung	LGALS9C	17	18475630	C	T	-0.492912	0.0398465	0.0019	0.0041
ENSG00000171916	Colon_Transverse	LGALS9C	17	18397711	A	G	0.211033	0.0308347	0.008	0.0114
ENSG00000171916	Stomach	LGALS9C	17	18490410	G	A	-0.194335	0.0303559	0.0009	0.0043
ENSG00000171916	Thyroid	LGALS9C	17	18491827	G	A	-0.312548	0.0477513	0.0005	0.0046
ENSG00000171916	Colon_Transverse	LGALS9C	17	18475630	C	T	-0.347459	0.0273849	0.0019	0.0041
ENSG00000171916	Adipose_Visceral_Omentum	LGALS9C	17	18482792	G	A	-0.414257	0.0592757	0.0003	0.0047
ENSG00000171916	Skin_Sun_Exposed_Lower_leg	LGALS9C	17	18474115	A	C	-0.303805	0.043515	-0.0005	0.0047
ENSG00000119862	Pancreas	LGALSL	2	64658474	T	G	-0.289238	0.0498746	-0.0031	0.0055
ENSG00000119862	Whole_Blood	LGALSL	2	64459497	C	T	0.345963	0.0294768	0.01	0.0055
ENSG00000119862	Heart_Left_Ventricle	LGALSL	2	64586858	A	G	-0.256357	0.0393655	-0.0041	0.0038
ENSG00000108231	Nerve_Tibial	LGI1	10	95471496	AAAGT	A	-0.245576	0.037384	-0.0015	0.0076
ENSG00000108231	Liver	LGI1	10	95535240	A	C	-0.608337	0.104592	-0.0116	0.0072
ENSG00000108231	Adipose_Subcutaneous	LGI1	10	95529944	G	A	0.673305	0.121489	-0.2025	0.0812
ENSG00000153012	Testis	LGI2	4	24998104	A	T	-0.756732	0.0771722	-0.0011	0.0051
ENSG00000153012	Esophagus_Muscularis	LGI2	4	25001151	A	G	-0.170459	0.0229197	0	0.0037
ENSG00000153012	Pancreas	LGI2	4	25077619	A	AT	0.717233	0.0660049	0.003	0.0052
ENSG00000153012	Artery_Aorta	LGI2	4	25067218	C	T	-0.59359	0.0550262	-0.0017	0.0052
ENSG00000153012	Thyroid	LGI2	4	25076985	G	A	-0.36005	0.0409566	0.0055	0.0038
ENSG00000153012	Prostate	LGI2	4	25023383	T	C	0.452551	0.0743097	0.001	0.0053
ENSG00000153012	Testis	LGI2	4	24983413	T	C	-0.355619	0.0619788	0.0048	0.0042
ENSG00000153012	Liver	LGI2	4	25064311	A	G	-0.426534	0.0708782	-0.0016	0.0037
ENSG00000153012	Artery_Tibial	LGI2	4	25067218	C	T	-0.565164	0.0449501	-0.0017	0.0052
ENSG00000153012	Heart_Atrial_Appendage	LGI2	4	25058619	C	T	-0.322428	0.0523964	-0.0032	0.0038
ENSG00000153012	Whole_Blood	LGI2	4	24998752	A	T	-0.292689	0.0494176	-0.0012	0.0051
ENSG00000168481	Nerve_Tibial	LGI3	8	22000020	CCTT	C	0.223238	0.0195754	0.0024	0.0058
ENSG00000168481	Heart_Atrial_Appendage	LGI3	8	22014311	A	C	-0.294453	0.036262	-0.0007	0.0058
ENSG00000168481	Esophagus_Mucosa	LGI3	8	22004453	C	T	0.275145	0.030023	-0.0031	0.0051
ENSG00000168481	Heart_Left_Ventricle	LGI3	8	22014311	A	C	-0.316714	0.0544051	-0.0007	0.0058
ENSG00000168481	Thyroid	LGI3	8	21995811	A	ACATTGTGGGTGCATCCCTG	-0.263712	0.0395467	-0.0045	0.0084
ENSG00000153902	Heart_Atrial_Appendage	LGI4	19	35626373	A	G	-0.231754	0.0405433	0.0034	0.0039
ENSG00000153902	Testis	LGI4	19	35626373	A	G	-0.311612	0.0361472	0.0034	0.0039
ENSG00000153902	Esophagus_Muscularis	LGI4	19	35626373	A	G	-0.204219	0.0233172	0.0034	0.0039
ENSG00000153902	Skin_Not_Sun_Exposed_Suprapubic	LGI4	19	35626373	A	G	-0.162946	0.0213177	0.0034	0.0039
ENSG00000153902	Pancreas	LGI4	19	35633236	A	G	-0.667653	0.0476316	0.0044	0.0038
ENSG00000153902	Artery_Aorta	LGI4	19	35630362	G	A	0.351098	0.0558894	0.0054	0.0039
ENSG00000153902	Esophagus_Mucosa	LGI4	19	35619440	A	C	0.15338	0.0276292	-0.0021	0.0043
ENSG00000153902	Esophagus_Gastroesophageal_Junction	LGI4	19	35626373	A	G	-0.19753	0.0339341	0.0034	0.0039
ENSG00000100600	Brain_Caudate_basal_ganglia	LGMN	14	92374515	T	G	2.88444	0.4748	-0.0089	0.0129
ENSG00000205213	Testis	LGR4	11	27350042	A	C	0.119654	0.0183855	-0.0061	0.0045
ENSG00000205213	Thyroid	LGR4	11	27229702	G	A	0.276918	0.0463361	0.0028	0.0067
ENSG00000205213	Cells_Cultured_fibroblasts	LGR4	11	27445130	C	T	0.40912	0.0672231	0.0002	0.0074
ENSG00000205213	Cells_Cultured_fibroblasts	LGR4	11	27233415	A	G	0.232364	0.0358206	-0.0007	0.0038
ENSG00000139292	Adipose_Subcutaneous	LGR5	12	71938780	T	C	-0.689237	0.104021	-0.0044	0.0096
ENSG00000139292	Artery_Aorta	LGR5	12	71912966	G	A	-0.605581	0.0869533	-0.0064	0.0096
ENSG00000139292	Artery_Tibial	LGR5	12	71919317	C	A	-0.573811	0.103514	-0.0057	0.0096
ENSG00000133067	Testis	LGR6	1	202276494	T	C	0.26365	0.0358497	0.0027	0.0037
ENSG00000133067	Artery_Tibial	LGR6	1	202192423	T	C	-0.185255	0.0272118	0.0037	0.0037
ENSG00000133067	Minor_Salivary_Gland	LGR6	1	202192423	T	C	0.648654	0.0794232	0.0037	0.0037
ENSG00000133067	Artery_Aorta	LGR6	1	202223333	T	C	0.198736	0.0339829	0.0035	0.0038
ENSG00000133067	Heart_Atrial_Appendage	LGR6	1	202172769	G	T	-0.29515	0.0266822	-0.0015	0.0042
ENSG00000133067	Artery_Aorta	LGR6	1	202192423	T	C	-0.302071	0.0333145	0.0037	0.0037
ENSG00000133067	Whole_Blood	LGR6	1	202170679	C	G	-0.130845	0.0200713	-0.0072	0.0041
ENSG00000133067	Brain_Substantia_nigra	LGR6	1	202189570	CAGGA	C	0.364503	0.0588901	-0.0066	0.0059
ENSG00000133067	Brain_Hypothalamus	LGR6	1	202183308	T	C	-0.457343	0.0613136	0.0024	0.0037
ENSG00000133067	Thyroid	LGR6	1	202186945	A	G	0.689609	0.03506	0.0043	0.0037
ENSG00000146166	Lung	LGSN	6	64146936	C	T	0.301804	0.0428546	-0.007	0.0038
ENSG00000146166	Spleen	LGSN	6	64146936	C	T	0.630957	0.0851702	-0.007	0.0038
ENSG00000146166	Brain_Spinal_cord_cervical_c-1	LGSN	6	64144114	C	T	-0.965648	0.0750582	-0.0065	0.0037
ENSG00000146166	Small_Intestine_Terminal_Ileum	LGSN	6	64158077	G	A	0.546212	0.0667862	-0.0082	0.0038
ENSG00000146166	Whole_Blood	LGSN	6	64147644	T	A	0.688455	0.0393231	-0.0068	0.0037
ENSG00000146166	Prostate	LGSN	6	64147644	T	A	0.776841	0.0620016	-0.0068	0.0037
ENSG00000146166	Brain_Substantia_nigra	LGSN	6	64141201	G	A	-0.891126	0.0996869	-0.0064	0.0036
ENSG00000104826	Pancreas	LHB	19	49529404	G	A	-0.348791	0.0387019	0.0011	0.0042
ENSG00000104826	Testis	LHB	19	49519997	G	A	-0.656884	0.0429676	0.0029	0.0042
ENSG00000138039	Esophagus_Gastroesophageal_Junction	LHCGR	2	48954905	C	T	-0.567498	0.0544367	-0.0093	0.0045
ENSG00000138039	Esophagus_Gastroesophageal_Junction	LHCGR	2	48964710	C	T	0.561031	0.0662393	0.0035	0.0042
ENSG00000138039	Thyroid	LHCGR	2	48954905	C	T	-0.585098	0.0454004	-0.0093	0.0045
ENSG00000138039	Esophagus_Muscularis	LHCGR	2	48954905	C	T	-0.735746	0.0455037	-0.0093	0.0045
ENSG00000138039	Colon_Sigmoid	LHCGR	2	48975492	T	G	0.887374	0.104193	0.0093	0.0071
ENSG00000138039	Esophagus_Muscularis	LHCGR	2	48982868	A	C	0.536502	0.0645837	0.0099	0.0074
ENSG00000138039	Esophagus_Mucosa	LHCGR	2	48972674	T	C	0.60821	0.078809	0.008	0.0074
ENSG00000138039	Colon_Transverse	LHCGR	2	48822381	A	G	0.341981	0.0503528	-0.0029	0.0038
ENSG00000138039	Esophagus_Mucosa	LHCGR	2	48954905	C	T	-0.583679	0.0551326	-0.0093	0.0045
ENSG00000138039	Nerve_Tibial	LHCGR	2	49033426	C	T	0.178546	0.0216416	-0.005	0.004
ENSG00000138039	Adipose_Subcutaneous	LHCGR	2	48996683	T	A	-0.238958	0.0429848	0.0079	0.0044
ENSG00000138039	Prostate	LHCGR	2	48822381	A	G	0.45258	0.0680795	-0.0029	0.0038
ENSG00000138039	Artery_Aorta	LHCGR	2	48822381	A	G	0.506838	0.0475981	-0.0029	0.0038
ENSG00000138039	Artery_Aorta	LHCGR	2	48986474	G	A	0.583731	0.0769957	0.0077	0.0069
ENSG00000138039	Adipose_Subcutaneous	LHCGR	2	48975492	T	G	0.567934	0.060979	0.0093	0.0071
ENSG00000138039	Nerve_Tibial	LHCGR	2	48961997	G	A	-0.764976	0.0284559	0.0002	0.0046
ENSG00000138039	Colon_Sigmoid	LHCGR	2	48822381	A	G	0.541673	0.0598734	-0.0029	0.0038
ENSG00000138039	Adipose_Subcutaneous	LHCGR	2	48886865	A	G	-0.272252	0.0421827	-0.0016	0.0046
ENSG00000138039	Colon_Transverse	LHCGR	2	48966039	C	A	0.531508	0.074595	0.009	0.007
ENSG00000138039	Lung	LHCGR	2	48822381	A	G	0.384683	0.0516807	-0.0029	0.0038
ENSG00000138039	Lung	LHCGR	2	48983395	A	G	0.377935	0.0678577	0.0023	0.0057
ENSG00000138039	Skin_Not_Sun_Exposed_Suprapubic	LHCGR	2	48975492	T	G	0.411521	0.074184	0.0093	0.0071
ENSG00000138039	Adipose_Visceral_Omentum	LHCGR	2	48962291	T	G	-0.543704	0.0670739	0.0093	0.0045
ENSG00000138039	Nerve_Tibial	LHCGR	2	48918023	C	G	0.138824	0.0223325	-0.0028	0.0038
ENSG00000138039	Skin_Sun_Exposed_Lower_leg	LHCGR	2	48996686	A	C	0.495192	0.0577574	0.0068	0.0077
ENSG00000145685	Thyroid	LHFPL2	5	77763891	C	T	0.369622	0.0304967	0.0137	0.0037
ENSG00000145685	Nerve_Tibial	LHFPL2	5	77987524	G	A	0.222128	0.0352546	0.0019	0.0042
ENSG00000197753	Pancreas	LHFPL5	6	35748253	C	A	0.448969	0.0601701	-0.0009	0.0039
ENSG00000183722	Lung	LHFPL6	13	39780825	T	G	-0.267388	0.0316514	-0.0025	0.0042
ENSG00000183722	Heart_Left_Ventricle	LHFPL6	13	39869303	T	C	-0.154905	0.0268611	-0.0003	0.0043
ENSG00000183722	Spleen	LHFPL6	13	39984946	C	T	0.465554	0.038405	0.0052	0.0038
ENSG00000183722	Cells_Cultured_fibroblasts	LHFPL6	13	39984946	C	T	0.3186	0.0250188	0.0052	0.0038
ENSG00000183722	Skin_Sun_Exposed_Lower_leg	LHFPL6	13	39779744	T	C	-0.126424	0.0209161	-0.0024	0.0042
ENSG00000183722	Adipose_Subcutaneous	LHFPL6	13	39766459	A	C	-0.157191	0.0261873	-0.0013	0.0041
ENSG00000183722	Cells_EBV-transformed_lymphocytes	LHFPL6	13	39951039	T	C	0.523082	0.0763178	0.0014	0.0047
ENSG00000183722	Esophagus_Gastroesophageal_Junction	LHFPL6	13	39779135	A	G	-0.232389	0.0367553	-0.0021	0.004
ENSG00000183722	Esophagus_Mucosa	LHFPL6	13	39769871	C	T	-0.143277	0.0249589	-0.0015	0.0042
ENSG00000183722	Brain_Cerebellum	LHFPL6	13	39675294	T	C	-0.70614	0.0912935	0.0133	0.0072
ENSG00000183722	Spleen	LHFPL6	13	39778367	GTGAGCCAAGATCGCACCACTGCAC	G	-0.335026	0.0422257	0.0124	0.0155
ENSG00000107902	Esophagus_Mucosa	LHPP	10	126269695	A	G	-0.144895	0.0248409	-0.004	0.0037
ENSG00000107902	Brain_Spinal_cord_cervical_c-1	LHPP	10	126293891	T	TG	0.417304	0.0540483	0.0075	0.0072
ENSG00000107902	Muscle_Skeletal	LHPP	10	126184988	G	T	-0.2074	0.0286077	0.0025	0.0039
ENSG00000107902	Skin_Not_Sun_Exposed_Suprapubic	LHPP	10	126160495	A	G	-0.212728	0.0308161	0.0026	0.0039
ENSG00000107902	Cells_Cultured_fibroblasts	LHPP	10	126181886	A	G	-0.178972	0.0319983	-0.0055	0.0055
ENSG00000107902	Brain_Substantia_nigra	LHPP	10	126292254	G	C	-0.312341	0.0456656	-0.0022	0.0038
ENSG00000107902	Pancreas	LHPP	10	126157910	G	A	0.478419	0.0514529	-0.0025	0.0048
ENSG00000107902	Cells_Cultured_fibroblasts	LHPP	10	126157910	G	A	0.346156	0.0305337	-0.0025	0.0048
ENSG00000107902	Adrenal_Gland	LHPP	10	126157024	C	A	-0.533018	0.0732038	-0.0004	0.0058
ENSG00000107902	Brain_Cerebellar_Hemisphere	LHPP	10	126266868	G	A	0.264872	0.0453757	0.0048	0.0037
ENSG00000107902	Whole_Blood	LHPP	10	126171644	A	T	0.170034	0.0280679	-0.0022	0.005
ENSG00000107902	Adrenal_Gland	LHPP	10	126158079	T	TG	0.401011	0.0663975	-0.0035	0.0073
ENSG00000107902	Breast_Mammary_Tissue	LHPP	10	126167376	A	G	-0.20608	0.0352709	0.0007	0.0038
ENSG00000107902	Brain_Caudate_basal_ganglia	LHPP	10	126278704	G	A	-0.226598	0.0366874	-0.0056	0.0039
ENSG00000107902	Lung	LHPP	10	126160495	A	G	-0.310657	0.0358119	0.0026	0.0039
ENSG00000107902	Adipose_Visceral_Omentum	LHPP	10	126158079	T	TG	0.279524	0.0392481	-0.0035	0.0073
ENSG00000107902	Whole_Blood	LHPP	10	126185451	C	T	-0.157274	0.0212364	0	0.0041
ENSG00000107902	Cells_Cultured_fibroblasts	LHPP	10	126155133	C	A	0.368227	0.0537148	-0.0157	0.0186
ENSG00000107902	Brain_Putamen_basal_ganglia	LHPP	10	126293891	T	TG	0.395027	0.0451138	0.0075	0.0072
ENSG00000107902	Muscle_Skeletal	LHPP	10	126309448	G	C	-0.165852	0.0274915	-0.0026	0.0038
ENSG00000107902	Pancreas	LHPP	10	126149715	A	G	-0.29829	0.0460651	0.004	0.0041
ENSG00000107902	Whole_Blood	LHPP	10	126144792	A	C	-0.150455	0.0231091	0.0044	0.0044
ENSG00000107902	Pancreas	LHPP	10	126178267	T	C	-0.411775	0.0617357	-0.0043	0.0054
ENSG00000107902	Muscle_Skeletal	LHPP	10	126163221	A	T	-0.197482	0.0295965	0.0056	0.0042
ENSG00000107902	Thyroid	LHPP	10	126165226	C	G	-0.465531	0.0340875	-0.0011	0.0056
ENSG00000107902	Nerve_Tibial	LHPP	10	126293891	T	TG	0.188515	0.0225486	0.0075	0.0072
ENSG00000107902	Heart_Left_Ventricle	LHPP	10	126165226	C	G	-0.577781	0.0658733	-0.0011	0.0056
ENSG00000107902	Thyroid	LHPP	10	126185451	C	T	-0.186679	0.025955	0	0.0041
ENSG00000107902	Adipose_Visceral_Omentum	LHPP	10	126314654	G	A	0.251367	0.0444365	0.0038	0.0053
ENSG00000107902	Colon_Transverse	LHPP	10	126157910	G	A	0.248152	0.0441513	-0.0025	0.0048
ENSG00000107902	Heart_Atrial_Appendage	LHPP	10	126269695	A	G	-0.241104	0.0411465	-0.004	0.0037
ENSG00000107902	Adipose_Subcutaneous	LHPP	10	126185451	C	T	-0.199353	0.032687	0	0.0041
ENSG00000107902	Nerve_Tibial	LHPP	10	126294010	G	A	-0.164491	0.0288228	-0.0002	0.008
ENSG00000107902	Skin_Sun_Exposed_Lower_leg	LHPP	10	126192509	C	T	-0.21413	0.0298003	0.0031	0.0039
ENSG00000107902	Brain_Hypothalamus	LHPP	10	126270381	TC	T	-0.171005	0.0275075	-0.0027	0.0053
ENSG00000107902	Brain_Anterior_cingulate_cortex_BA24	LHPP	10	126293891	T	TG	0.219455	0.0365786	0.0075	0.0072
ENSG00000107902	Artery_Tibial	LHPP	10	126225779	G	A	-0.160781	0.0271758	-0.0026	0.0037
ENSG00000107902	Esophagus_Mucosa	LHPP	10	126167376	A	G	-0.218712	0.0228987	0.0007	0.0038
ENSG00000107902	Brain_Hippocampus	LHPP	10	126293891	T	TG	0.249351	0.0338583	0.0075	0.0072
ENSG00000107902	Heart_Left_Ventricle	LHPP	10	126157910	G	A	0.570266	0.0598747	-0.0025	0.0048
ENSG00000107902	Skin_Sun_Exposed_Lower_leg	LHPP	10	126163164	T	C	-0.171267	0.0293708	0.0022	0.0038
ENSG00000107902	Brain_Cerebellum	LHPP	10	126266756	A	G	0.265886	0.0427544	0.0047	0.0038
ENSG00000107902	Artery_Aorta	LHPP	10	126157123	A	G	0.20795	0.0352352	-0.0044	0.0038
ENSG00000107902	Artery_Tibial	LHPP	10	126168010	T	G	-0.211033	0.0307355	0.0037	0.004
ENSG00000107902	Cells_Cultured_fibroblasts	LHPP	10	126167376	A	G	-0.140686	0.025048	0.0007	0.0038
ENSG00000107902	Artery_Aorta	LHPP	10	126185618	G	A	-0.304291	0.0398311	-0.0001	0.004
ENSG00000107902	Adipose_Subcutaneous	LHPP	10	126160495	A	G	-0.170704	0.0294666	0.0026	0.0039
ENSG00000107902	Thyroid	LHPP	10	126164319	G	A	0.227977	0.023869	-0.0024	0.0037
ENSG00000107902	Lung	LHPP	10	126167971	T	G	-0.253707	0.0424009	0.0006	0.0042
ENSG00000121454	Cells_Cultured_fibroblasts	LHX4	1	180239535	C	T	0.324702	0.0335739	-0.0037	0.0037
ENSG00000121454	Skin_Not_Sun_Exposed_Suprapubic	LHX4	1	180239535	C	T	0.17044	0.0284233	-0.0037	0.0037
ENSG00000121454	Adipose_Subcutaneous	LHX4	1	180250338	G	T	0.455758	0.0726809	0.0061	0.0096
ENSG00000121454	Adrenal_Gland	LHX4	1	180243524	G	A	0.34986	0.0560169	-0.003	0.0036
ENSG00000121454	Esophagus_Gastroesophageal_Junction	LHX4	1	180250338	G	T	0.725846	0.095257	0.0061	0.0096
ENSG00000121454	Nerve_Tibial	LHX4	1	180250338	G	T	0.668823	0.071272	0.0061	0.0096
ENSG00000121454	Thyroid	LHX4	1	180239535	C	T	0.16268	0.0288815	-0.0037	0.0037
ENSG00000121454	Pancreas	LHX4	1	180239535	C	T	0.375292	0.0416747	-0.0037	0.0037
ENSG00000121454	Liver	LHX4	1	180239535	C	T	0.372909	0.0588621	-0.0037	0.0037
ENSG00000121454	Skin_Not_Sun_Exposed_Suprapubic	LHX4	1	180412904	T	C	0.419523	0.0679471	0.0023	0.0094
ENSG00000121454	Thyroid	LHX4	1	180412904	T	C	0.447565	0.0693846	0.0023	0.0094
ENSG00000121454	Artery_Tibial	LHX4	1	180250338	G	T	0.495623	0.0751413	0.0061	0.0096
ENSG00000121454	Spleen	LHX4	1	180239535	C	T	0.316334	0.0525479	-0.0037	0.0037
ENSG00000121454	Adipose_Subcutaneous	LHX4	1	180239535	C	T	0.287879	0.031553	-0.0037	0.0037
ENSG00000121454	Testis	LHX4	1	180198047	G	A	-0.371527	0.0521356	-0.003	0.0037
ENSG00000121454	Esophagus_Muscularis	LHX4	1	180250338	G	T	0.445573	0.0759417	0.0061	0.0096
ENSG00000121454	Lung	LHX4	1	180240752	T	C	0.179236	0.0270901	-0.0028	0.0037
ENSG00000121454	Lung	LHX4	1	180250338	G	T	0.42196	0.0664307	0.0061	0.0096
ENSG00000121454	Colon_Transverse	LHX4	1	180239535	C	T	0.214513	0.0297307	-0.0037	0.0037
ENSG00000121454	Cells_EBV-transformed_lymphocytes	LHX4	1	180250338	G	T	0.786582	0.113638	0.0061	0.0096
ENSG00000162624	Esophagus_Gastroesophageal_Junction	LHX8	1	75474591	A	G	0.431601	0.0666948	0.0014	0.0044
ENSG00000162624	Esophagus_Mucosa	LHX8	1	75496003	T	C	0.452834	0.0630711	0.0012	0.0045
ENSG00000143355	Liver	LHX9	1	197921246	A	G	1.60449	0.264882	0.0248	0.0132
ENSG00000121897	Adipose_Subcutaneous	LIAS	4	39486908	A	G	-0.152542	0.0255202	-0.0043	0.0036
ENSG00000121897	Heart_Atrial_Appendage	LIAS	4	39484851	C	A	-0.286989	0.0511014	0.0116	0.0075
ENSG00000121897	Brain_Anterior_cingulate_cortex_BA24	LIAS	4	39452499	C	T	0.538152	0.0851186	-0.0068	0.0041
ENSG00000121897	Esophagus_Muscularis	LIAS	4	39503196	G	A	-0.292125	0.0514596	0.0152	0.0078
ENSG00000121897	Thyroid	LIAS	4	39485187	C	T	-0.606677	0.0608461	0.0161	0.008
ENSG00000121897	Thyroid	LIAS	4	39482942	C	A	0.222825	0.0385168	0.0067	0.0045
ENSG00000121897	Artery_Tibial	LIAS	4	39443819	A	G	-0.247789	0.0435659	0.012	0.0076
ENSG00000121897	Esophagus_Mucosa	LIAS	4	39486908	A	G	-0.159473	0.0265661	-0.0043	0.0036
ENSG00000121897	Skin_Sun_Exposed_Lower_leg	LIAS	4	39486908	A	G	-0.192739	0.0234424	-0.0043	0.0036
ENSG00000121897	Breast_Mammary_Tissue	LIAS	4	39486908	A	G	-0.196308	0.0346111	-0.0043	0.0036
ENSG00000121897	Colon_Transverse	LIAS	4	39455742	A	G	0.174947	0.0285824	0.0049	0.0047
ENSG00000121897	Nerve_Tibial	LIAS	4	39484851	C	A	-0.328039	0.0557304	0.0116	0.0075
ENSG00000121897	Spleen	LIAS	4	39451156	CTT	C	0.797083	0.0862321	0.0055	0.0074
ENSG00000121897	Skin_Not_Sun_Exposed_Suprapubic	LIAS	4	39463472	A	G	-0.301305	0.0465188	0.0119	0.0075
ENSG00000128342	Artery_Tibial	LIF	22	30592487	G	C	-0.184712	0.0299032	-0.0056	0.0037
ENSG00000128342	Thyroid	LIF	22	30653162	C	T	0.295537	0.0423309	-0.0136	0.0043
ENSG00000128342	Skin_Sun_Exposed_Lower_leg	LIF	22	30654000	G	A	0.437193	0.0566389	0.0325	0.0069
ENSG00000128342	Skin_Not_Sun_Exposed_Suprapubic	LIF	22	30654000	G	A	0.399851	0.0667229	0.0325	0.0069
ENSG00000113594	Pancreas	LIFR	5	38476027	C	T	0.189534	0.031146	0.0063	0.004
ENSG00000113594	Brain_Cerebellum	LIFR	5	38564177	G	A	0.154526	0.0264251	0.0045	0.0039
ENSG00000113594	Thyroid	LIFR	5	38655281	T	C	0.136306	0.022781	-0.0033	0.0037
ENSG00000113594	Stomach	LIFR	5	38493371	C	A	0.217605	0.0330056	0.0057	0.004
ENSG00000113594	Adipose_Subcutaneous	LIFR	5	38504303	T	A	0.156895	0.0267153	0.0057	0.0039
ENSG00000113594	Muscle_Skeletal	LIFR	5	38504303	T	A	0.149209	0.0245049	0.0057	0.0039
ENSG00000113594	Nerve_Tibial	LIFR	5	38513961	G	A	0.197263	0.0263137	0.0046	0.0039
ENSG00000113594	Skin_Sun_Exposed_Lower_leg	LIFR	5	38496262	C	T	0.163476	0.0211939	0.0057	0.0039
ENSG00000113594	Skin_Not_Sun_Exposed_Suprapubic	LIFR	5	38475507	A	G	0.181551	0.0239967	0.0073	0.0041
ENSG00000113594	Esophagus_Muscularis	LIFR	5	38519550	C	T	0.186219	0.030021	0.0047	0.0038
ENSG00000113594	Testis	LIFR	5	38475507	A	G	0.412762	0.0486981	0.0073	0.0041
ENSG00000105486	Esophagus_Muscularis	LIG1	19	48616658	A	C	-0.699755	0.0566717	0.0021	0.0096
ENSG00000105486	Nerve_Tibial	LIG1	19	48616658	A	C	-0.718885	0.0496279	0.0021	0.0096
ENSG00000105486	Brain_Nucleus_accumbens_basal_ganglia	LIG1	19	48616658	A	C	-0.929113	0.155036	0.0021	0.0096
ENSG00000105486	Brain_Cerebellum	LIG1	19	48616658	A	C	-0.908447	0.11283	0.0021	0.0096
ENSG00000105486	Adrenal_Gland	LIG1	19	48688683	C	T	0.247767	0.0432095	0.0065	0.0038
ENSG00000105486	Thyroid	LIG1	19	48646883	C	T	0.111577	0.0199153	0.0056	0.0037
ENSG00000105486	Breast_Mammary_Tissue	LIG1	19	48616658	A	C	-0.33748	0.0403815	0.0021	0.0096
ENSG00000105486	Brain_Caudate_basal_ganglia	LIG1	19	48616658	A	C	-0.766223	0.12202	0.0021	0.0096
ENSG00000105486	Esophagus_Mucosa	LIG1	19	48616658	A	C	-0.450702	0.0529949	0.0021	0.0096
ENSG00000105486	Heart_Atrial_Appendage	LIG1	19	48616658	A	C	-0.511035	0.0728019	0.0021	0.0096
ENSG00000105486	Adrenal_Gland	LIG1	19	48616658	A	C	-0.595463	0.0876412	0.0021	0.0096
ENSG00000105486	Heart_Left_Ventricle	LIG1	19	48616658	A	C	-0.410255	0.0699993	0.0021	0.0096
ENSG00000105486	Adipose_Visceral_Omentum	LIG1	19	48616658	A	C	-0.589456	0.0556463	0.0021	0.0096
ENSG00000105486	Prostate	LIG1	19	48616658	A	C	-0.563979	0.0787677	0.0021	0.0096
ENSG00000105486	Skin_Not_Sun_Exposed_Suprapubic	LIG1	19	48616658	A	C	-0.560058	0.0609914	0.0021	0.0096
ENSG00000105486	Pancreas	LIG1	19	48616658	A	C	-0.663263	0.0686193	0.0021	0.0096
ENSG00000105486	Colon_Sigmoid	LIG1	19	48616658	A	C	-0.645814	0.0738173	0.0021	0.0096
ENSG00000105486	Lung	LIG1	19	48616658	A	C	-0.629138	0.0579386	0.0021	0.0096
ENSG00000105486	Artery_Tibial	LIG1	19	48616658	A	C	-0.552789	0.0461302	0.0021	0.0096
ENSG00000105486	Whole_Blood	LIG1	19	48623948	A	G	-0.169625	0.0300276	-0.0034	0.0084
ENSG00000105486	Colon_Transverse	LIG1	19	48616658	A	C	-0.340274	0.0434532	0.0021	0.0096
ENSG00000105486	Adipose_Subcutaneous	LIG1	19	48616658	A	C	-0.398441	0.0523406	0.0021	0.0096
ENSG00000105486	Brain_Frontal_Cortex_BA9	LIG1	19	48649862	A	G	0.342556	0.0581511	0.0061	0.0038
ENSG00000105486	Thyroid	LIG1	19	48616658	A	C	-0.827854	0.0436302	0.0021	0.0096
ENSG00000105486	Artery_Coronary	LIG1	19	48616658	A	C	-0.638379	0.0912112	0.0021	0.0096
ENSG00000105486	Esophagus_Gastroesophageal_Junction	LIG1	19	48616658	A	C	-0.676754	0.0677971	0.0021	0.0096
ENSG00000105486	Artery_Aorta	LIG1	19	48616658	A	C	-0.589881	0.0687462	0.0021	0.0096
ENSG00000005156	Thyroid	LIG3	17	33386131	G	A	-0.268262	0.0235049	0.0058	0.0038
ENSG00000005156	Testis	LIG3	17	33399745	C	T	-0.275198	0.032803	0.0019	0.0038
ENSG00000005156	Skin_Sun_Exposed_Lower_leg	LIG3	17	33356907	A	G	-0.364748	0.0208547	0.0022	0.0039
ENSG00000005156	Muscle_Skeletal	LIG3	17	33307586	A	G	-0.44272	0.0175902	0.0022	0.0037
ENSG00000005156	Lung	LIG3	17	33308221	T	G	0.294529	0.0418794	0.0073	0.0062
ENSG00000005156	Artery_Aorta	LIG3	17	33313729	G	A	-0.235068	0.0318959	0.0021	0.0037
ENSG00000005156	Brain_Nucleus_accumbens_basal_ganglia	LIG3	17	33351917	T	C	-0.473508	0.0482352	0.0024	0.0037
ENSG00000005156	Brain_Hypothalamus	LIG3	17	33399745	C	T	-0.543752	0.0583085	0.0019	0.0038
ENSG00000005156	Breast_Mammary_Tissue	LIG3	17	33324382	T	C	-0.212395	0.0199938	0.0024	0.0037
ENSG00000005156	Heart_Left_Ventricle	LIG3	17	33307586	A	G	-0.337395	0.0261089	0.0022	0.0037
ENSG00000005156	Brain_Putamen_basal_ganglia	LIG3	17	33313729	G	A	-0.609089	0.0667134	0.0021	0.0037
ENSG00000005156	Colon_Sigmoid	LIG3	17	33332177	A	G	-0.186009	0.0293793	0.0027	0.0037
ENSG00000005156	Brain_Cerebellar_Hemisphere	LIG3	17	33332177	A	G	-0.528588	0.0481316	0.0027	0.0037
ENSG00000005156	Liver	LIG3	17	33324382	T	C	-0.327594	0.0478647	0.0024	0.0037
ENSG00000005156	Pituitary	LIG3	17	33386131	G	A	-0.471666	0.0469121	0.0058	0.0038
ENSG00000005156	Artery_Coronary	LIG3	17	33382205	A	G	-0.254463	0.0418695	0.0023	0.0038
ENSG00000005156	Spleen	LIG3	17	33332177	A	G	-0.429729	0.0461358	0.0027	0.0037
ENSG00000005156	Nerve_Tibial	LIG3	17	33307586	A	G	-0.410724	0.0244542	0.0022	0.0037
ENSG00000005156	Cells_Cultured_fibroblasts	LIG3	17	33123582	C	A	0.100437	0.0160153	0.0014	0.0039
ENSG00000005156	Pancreas	LIG3	17	33424215	C	T	0.441389	0.0685982	0.0066	0.0061
ENSG00000005156	Adrenal_Gland	LIG3	17	33351917	T	C	-0.403752	0.0436218	0.0024	0.0037
ENSG00000005156	Pancreas	LIG3	17	33332177	A	G	-0.392882	0.0401863	0.0027	0.0037
ENSG00000005156	Brain_Hippocampus	LIG3	17	33332177	A	G	-0.567322	0.0589988	0.0027	0.0037
ENSG00000005156	Skin_Not_Sun_Exposed_Suprapubic	LIG3	17	33324382	T	C	-0.332503	0.0208893	0.0024	0.0037
ENSG00000005156	Whole_Blood	LIG3	17	33332177	A	G	-0.166618	0.0177394	0.0027	0.0037
ENSG00000005156	Adipose_Visceral_Omentum	LIG3	17	33399745	C	T	-0.276722	0.0262954	0.0019	0.0038
ENSG00000005156	Lung	LIG3	17	33330150	C	A	-0.248369	0.0238339	0.006	0.0038
ENSG00000005156	Adipose_Subcutaneous	LIG3	17	33308221	T	G	0.381337	0.0431326	0.0073	0.0062
ENSG00000005156	Artery_Aorta	LIG3	17	33428487	G	A	0.340747	0.0569575	0.0052	0.0063
ENSG00000005156	Brain_Cerebellum	LIG3	17	33332177	A	G	-0.665071	0.0416773	0.0027	0.0037
ENSG00000005156	Colon_Transverse	LIG3	17	33332629	A	G	-0.3081	0.0282122	0.0028	0.0037
ENSG00000005156	Esophagus_Mucosa	LIG3	17	33307586	A	G	-0.371886	0.0231669	0.0022	0.0037
ENSG00000005156	Thyroid	LIG3	17	33308221	T	G	0.269501	0.0398456	0.0073	0.0062
ENSG00000005156	Brain_Frontal_Cortex_BA9	LIG3	17	33332177	A	G	-0.512148	0.0541361	0.0027	0.0037
ENSG00000005156	Stomach	LIG3	17	33399745	C	T	-0.392849	0.0411767	0.0019	0.0038
ENSG00000005156	Brain_Caudate_basal_ganglia	LIG3	17	33332177	A	G	-0.604107	0.0527256	0.0027	0.0037
ENSG00000005156	Nerve_Tibial	LIG3	17	33315445	A	G	0.3728	0.0413189	0.0077	0.0062
ENSG00000005156	Heart_Atrial_Appendage	LIG3	17	33307586	A	G	-0.392293	0.033917	0.0022	0.0037
ENSG00000005156	Cells_EBV-transformed_lymphocytes	LIG3	17	33332629	A	G	-0.362625	0.0558295	0.0028	0.0037
ENSG00000005156	Brain_Anterior_cingulate_cortex_BA24	LIG3	17	33332177	A	G	-0.467053	0.0649849	0.0027	0.0037
ENSG00000005156	Adipose_Subcutaneous	LIG3	17	33332177	A	G	-0.282214	0.0243718	0.0027	0.0037
ENSG00000005156	Artery_Tibial	LIG3	17	33315445	A	G	0.331436	0.0394708	0.0077	0.0062
ENSG00000005156	Cells_Cultured_fibroblasts	LIG3	17	33390169	C	G	0.283666	0.0285582	0.0069	0.0063
ENSG00000005156	Brain_Substantia_nigra	LIG3	17	33307586	A	G	-0.59316	0.0947885	0.0022	0.0037
ENSG00000005156	Ovary	LIG3	17	33351917	T	C	-0.476262	0.05732	0.0024	0.0037
ENSG00000005156	Minor_Salivary_Gland	LIG3	17	33324382	T	C	-0.548736	0.0572518	0.0024	0.0037
ENSG00000005156	Artery_Tibial	LIG3	17	33332177	A	G	-0.194266	0.0238546	0.0027	0.0037
ENSG00000005156	Brain_Cortex	LIG3	17	33351917	T	C	-0.61183	0.0494061	0.0024	0.0037
ENSG00000174405	Breast_Mammary_Tissue	LIG4	13	108867928	CG	C	-0.416607	0.053527	-0.0128	0.0089
ENSG00000174405	Artery_Tibial	LIG4	13	108867928	CG	C	-0.567464	0.0505951	-0.0128	0.0089
ENSG00000174405	Esophagus_Gastroesophageal_Junction	LIG4	13	108867928	CG	C	-0.559633	0.0591453	-0.0128	0.0089
ENSG00000174405	Heart_Left_Ventricle	LIG4	13	108867928	CG	C	-0.293868	0.0468676	-0.0128	0.0089
ENSG00000174405	Nerve_Tibial	LIG4	13	108867928	CG	C	-0.414507	0.0444117	-0.0128	0.0089
ENSG00000174405	Testis	LIG4	13	108867928	CG	C	-0.903087	0.056202	-0.0128	0.0089
ENSG00000174405	Adipose_Subcutaneous	LIG4	13	108867928	CG	C	-0.353384	0.0436177	-0.0128	0.0089
ENSG00000174405	Brain_Cerebellum	LIG4	13	108867928	CG	C	-0.534492	0.0712641	-0.0128	0.0089
ENSG00000174405	Pituitary	LIG4	13	108867928	CG	C	-0.588934	0.0810432	-0.0128	0.0089
ENSG00000174405	Colon_Transverse	LIG4	13	108867928	CG	C	-0.439152	0.0650322	-0.0128	0.0089
ENSG00000174405	Muscle_Skeletal	LIG4	13	108867928	CG	C	-0.400366	0.0454223	-0.0128	0.0089
ENSG00000174405	Thyroid	LIG4	13	108867928	CG	C	-0.552191	0.0473146	-0.0128	0.0089
ENSG00000174405	Artery_Aorta	LIG4	13	108908169	G	C	-0.344489	0.0560149	-0.0143	0.0242
ENSG00000174405	Brain_Cerebellar_Hemisphere	LIG4	13	108867928	CG	C	-0.526467	0.0664678	-0.0128	0.0089
ENSG00000174405	Cells_Cultured_fibroblasts	LIG4	13	108913356	T	G	-0.165802	0.0223924	-0.0044	0.0041
ENSG00000174405	Heart_Atrial_Appendage	LIG4	13	108867928	CG	C	-0.436105	0.0640626	-0.0128	0.0089
ENSG00000174405	Colon_Sigmoid	LIG4	13	108867928	CG	C	-0.538764	0.071826	-0.0128	0.0089
ENSG00000174405	Brain_Spinal_cord_cervical_c-1	LIG4	13	108867928	CG	C	-0.807261	0.131093	-0.0128	0.0089
ENSG00000174405	Brain_Frontal_Cortex_BA9	LIG4	13	108867928	CG	C	-0.396768	0.0612078	-0.0128	0.0089
ENSG00000174405	Artery_Coronary	LIG4	13	108867928	CG	C	-0.596269	0.0934748	-0.0128	0.0089
ENSG00000174405	Esophagus_Muscularis	LIG4	13	108867928	CG	C	-0.56856	0.0524029	-0.0128	0.0089
ENSG00000174405	Prostate	LIG4	13	108883981	G	GC	-0.512558	0.0878593	-0.014	0.0084
ENSG00000174405	Stomach	LIG4	13	108867928	CG	C	-0.515734	0.0754968	-0.0128	0.0089
ENSG00000174405	Pancreas	LIG4	13	108867928	CG	C	-0.472254	0.0754356	-0.0128	0.0089
ENSG00000104974	Whole_Blood	LILRA1	19	55104921	G	T	-0.329806	0.0274791	0.0096	0.0066
ENSG00000104974	Adipose_Subcutaneous	LILRA1	19	55070822	C	T	-0.325594	0.0518524	0.011	0.0062
ENSG00000104974	Lung	LILRA1	19	55105803	A	C	-0.351945	0.0545477	0.0106	0.0061
ENSG00000239998	Heart_Left_Ventricle	LILRA2	19	55105409	C	A	-0.4445	0.0581279	0.0087	0.0058
ENSG00000239998	Heart_Atrial_Appendage	LILRA2	19	55093173	G	A	-0.384297	0.0471721	0.0078	0.0067
ENSG00000239998	Stomach	LILRA2	19	55100459	C	T	-0.342556	0.0597809	0.0094	0.0058
ENSG00000239998	Colon_Transverse	LILRA2	19	55084982	G	A	-0.435141	0.0580341	0.0088	0.0058
ENSG00000239998	Prostate	LILRA2	19	55103603	C	T	-0.419457	0.069163	0.0081	0.005
ENSG00000239998	Artery_Aorta	LILRA2	19	55093173	G	A	-0.310106	0.040332	0.0078	0.0067
ENSG00000239998	Esophagus_Gastroesophageal_Junction	LILRA2	19	55084162	A	AC	-0.405817	0.0610459	0.0105	0.0078
ENSG00000239998	Whole_Blood	LILRA2	19	55084982	G	A	-0.359024	0.0214753	0.0088	0.0058
ENSG00000239998	Thyroid	LILRA2	19	55093173	G	A	-0.363659	0.0485337	0.0078	0.0067
ENSG00000239998	Skin_Not_Sun_Exposed_Suprapubic	LILRA2	19	55093173	G	A	-0.335964	0.0591382	0.0078	0.0067
ENSG00000239998	Breast_Mammary_Tissue	LILRA2	19	55084982	G	A	-0.368302	0.0451586	0.0088	0.0058
ENSG00000239998	Artery_Tibial	LILRA2	19	55084162	A	AC	-0.345796	0.0441661	0.0105	0.0078
ENSG00000239998	Esophagus_Muscularis	LILRA2	19	55084982	G	A	-0.393013	0.0477173	0.0088	0.0058
ENSG00000239998	Esophagus_Mucosa	LILRA2	19	55084982	G	A	-0.343097	0.0495236	0.0088	0.0058
ENSG00000239998	Lung	LILRA2	19	55084982	G	A	-0.326477	0.037775	0.0088	0.0058
ENSG00000239998	Adipose_Visceral_Omentum	LILRA2	19	55084982	G	A	-0.302486	0.0304701	0.0088	0.0058
ENSG00000239998	Adipose_Subcutaneous	LILRA2	19	55084982	G	A	-0.429807	0.035236	0.0088	0.0058
ENSG00000239998	Testis	LILRA2	19	55168250	ACATTTTCTT	A	-0.736445	0.11248	0.0239	0.0127
ENSG00000239998	Colon_Sigmoid	LILRA2	19	55093173	G	A	-0.396584	0.0524818	0.0078	0.0067
ENSG00000239998	Nerve_Tibial	LILRA2	19	55093173	G	A	-0.365039	0.0422901	0.0078	0.0067
ENSG00000239961	Lung	LILRA4	19	54723493	C	T	0.610753	0.0591204	-0.001	0.0061
ENSG00000239961	Whole_Blood	LILRA4	19	54748394	C	T	0.289379	0.051876	0.0078	0.007
ENSG00000239961	Whole_Blood	LILRA4	19	54728795	T	C	-0.30504	0.0542623	0.0023	0.009
ENSG00000239961	Esophagus_Muscularis	LILRA4	19	54743056	T	C	0.460162	0.0783203	0.0006	0.0059
ENSG00000239961	Skin_Not_Sun_Exposed_Suprapubic	LILRA4	19	54827401	T	C	-0.360376	0.0565711	-0.0112	0.0044
ENSG00000239961	Whole_Blood	LILRA4	19	54723493	C	T	1.08717	0.0509869	-0.001	0.0061
ENSG00000239961	Adipose_Subcutaneous	LILRA4	19	54748737	G	C	0.724093	0.0768319	0.0062	0.0068
ENSG00000239961	Brain_Caudate_basal_ganglia	LILRA4	19	54857911	C	A	-0.546059	0.0719471	-0.0053	0.0039
ENSG00000239961	Whole_Blood	LILRA4	19	54799083	A	G	0.726973	0.0387866	0.0023	0.0046
ENSG00000239961	Lung	LILRA4	19	54799083	A	G	0.373899	0.0502656	0.0023	0.0046
ENSG00000239961	Adipose_Subcutaneous	LILRA4	19	54727742	G	A	0.794675	0.142847	0.0084	0.0413
ENSG00000239961	Adipose_Visceral_Omentum	LILRA4	19	54748737	G	C	0.473892	0.0782727	0.0062	0.0068
ENSG00000239961	Whole_Blood	LILRA4	19	54721631	T	C	0.370612	0.0431732	0.0053	0.0066
ENSG00000239961	Adipose_Subcutaneous	LILRA4	19	54723621	G	C	0.66826	0.0694312	-0.0014	0.0061
ENSG00000239961	Adipose_Visceral_Omentum	LILRA4	19	54723766	G	A	0.589734	0.0718431	-0.0026	0.0061
ENSG00000187116	Whole_Blood	LILRA5	19	54830357	T	C	-0.121636	0.0202145	-0.0086	0.0048
ENSG00000187116	Whole_Blood	LILRA5	19	54827040	C	A	-0.193235	0.0233118	-0.0036	0.0067
ENSG00000187116	Spleen	LILRA5	19	54827040	C	A	-0.390818	0.0545215	-0.0036	0.0067
ENSG00000244482	Lung	LILRA6	19	54731483	C	T	0.337598	0.0268029	-0.0029	0.0043
ENSG00000244482	Heart_Atrial_Appendage	LILRA6	19	54722275	G	A	0.270354	0.0345262	-0.0022	0.0042
ENSG00000244482	Esophagus_Gastroesophageal_Junction	LILRA6	19	54742999	A	C	0.31491	0.0425589	-0.0041	0.0056
ENSG00000244482	Adipose_Visceral_Omentum	LILRA6	19	54748760	G	T	0.144856	0.0243619	0.0056	0.0039
ENSG00000244482	Whole_Blood	LILRA6	19	54723750	G	C	-0.261654	0.0360549	0.0281	0.0173
ENSG00000244482	Nerve_Tibial	LILRA6	19	54748760	G	T	0.225985	0.0302776	0.0056	0.0039
ENSG00000244482	Whole_Blood	LILRA6	19	54699904	G	T	-0.100711	0.0179148	-0.0061	0.0075
ENSG00000244482	Heart_Left_Ventricle	LILRA6	19	54719858	T	C	0.218392	0.0356062	-0.0022	0.0041
ENSG00000244482	Adipose_Visceral_Omentum	LILRA6	19	54709443	T	G	0.210879	0.0297602	0.0003	0.0041
ENSG00000244482	Artery_Aorta	LILRA6	19	54729029	T	C	0.22351	0.0383527	-0.0072	0.0077
ENSG00000244482	Nerve_Tibial	LILRA6	19	54722275	G	A	0.260863	0.0345465	-0.0022	0.0042
ENSG00000244482	Artery_Tibial	LILRA6	19	54732456	C	T	0.271687	0.0283326	-0.0026	0.0041
ENSG00000244482	Thyroid	LILRA6	19	54719858	T	C	0.281636	0.0358886	-0.0022	0.0041
ENSG00000244482	Skin_Not_Sun_Exposed_Suprapubic	LILRA6	19	54728739	A	G	0.287301	0.0485097	-0.0021	0.0078
ENSG00000244482	Brain_Nucleus_accumbens_basal_ganglia	LILRA6	19	54701846	A	G	0.480845	0.0704407	-0.003	0.0041
ENSG00000244482	Artery_Aorta	LILRA6	19	54716663	G	A	0.267404	0.0276701	-0.0004	0.004
ENSG00000244482	Muscle_Skeletal	LILRA6	19	54736320	G	A	0.223051	0.0365735	0.0006	0.005
ENSG00000244482	Whole_Blood	LILRA6	19	54730513	T	C	0.324876	0.0164133	-0.0045	0.0045
ENSG00000244482	Adipose_Subcutaneous	LILRA6	19	54748737	G	C	0.28925	0.0393126	0.0062	0.0068
ENSG00000244482	Cells_Cultured_fibroblasts	LILRA6	19	54707248	A	T	0.764872	0.0874366	-0.0001	0.0041
ENSG00000244482	Adipose_Visceral_Omentum	LILRA6	19	54736583	G	A	0.210143	0.0292326	-0.0045	0.0138
ENSG00000244482	Cells_Cultured_fibroblasts	LILRA6	19	54704768	C	T	-1.03368	0.088618	0.0078	0.0052
ENSG00000104972	Heart_Atrial_Appendage	LILRB1	19	55119652	A	G	0.281374	0.0383044	-0.0068	0.004
ENSG00000104972	Pituitary	LILRB1	19	54444637	T	G	-1.38975	0.243747	-0.0329	0.026
ENSG00000104972	Cells_EBV-transformed_lymphocytes	LILRB1	19	55127630	G	C	-0.47895	0.0731317	-0.0014	0.004
ENSG00000104972	Whole_Blood	LILRB1	19	54797848	C	T	0.459716	0.0329397	0.0024	0.0045
ENSG00000104972	Adipose_Visceral_Omentum	LILRB1	19	55133578	T	C	0.197717	0.0350214	-0.0031	0.0039
ENSG00000104972	Esophagus_Mucosa	LILRB1	19	55125147	C	T	0.185134	0.0277597	-0.0034	0.0039
ENSG00000104972	Esophagus_Muscularis	LILRB1	19	55133578	T	C	0.233758	0.034807	-0.0031	0.0039
ENSG00000104972	Artery_Tibial	LILRB1	19	55130230	T	C	0.145802	0.0254574	-0.0032	0.0039
ENSG00000104972	Nerve_Tibial	LILRB1	19	55073313	T	A	-0.246385	0.0442441	0.0029	0.0063
ENSG00000104972	Spleen	LILRB1	19	55119229	T	G	0.299123	0.0490688	-0.0039	0.004
ENSG00000104972	Artery_Aorta	LILRB1	19	55119229	T	G	0.244529	0.027059	-0.0039	0.004
ENSG00000104972	Testis	LILRB1	19	55148487	A	G	-0.390758	0.0675682	0.0126	0.005
ENSG00000104972	Lung	LILRB1	19	55144684	A	G	-0.432643	0.0639524	0.0147	0.0086
ENSG00000131042	Spleen	LILRB2	19	54796719	C	G	0.240927	0.0415629	0.0018	0.0044
ENSG00000131042	Liver	LILRB2	19	54781078	G	T	-0.374173	0.0565046	0.0047	0.0072
ENSG00000131042	Lung	LILRB2	19	54781078	G	T	-0.3795	0.0380412	0.0047	0.0072
ENSG00000131042	Thyroid	LILRB2	19	54781078	G	T	-0.240604	0.0406297	0.0047	0.0072
ENSG00000131042	Esophagus_Muscularis	LILRB2	19	54781078	G	T	-0.369767	0.0429821	0.0047	0.0072
ENSG00000131042	Small_Intestine_Terminal_Ileum	LILRB2	19	54781078	G	T	-0.44712	0.0767281	0.0047	0.0072
ENSG00000131042	Muscle_Skeletal	LILRB2	19	54781078	G	T	-0.395149	0.0427491	0.0047	0.0072
ENSG00000131042	Nerve_Tibial	LILRB2	19	54781078	G	T	-0.483499	0.0378841	0.0047	0.0072
ENSG00000131042	Spleen	LILRB2	19	54781078	G	T	-0.609151	0.0459617	0.0047	0.0072
ENSG00000131042	Colon_Transverse	LILRB2	19	54781078	G	T	-0.328027	0.0442852	0.0047	0.0072
ENSG00000131042	Whole_Blood	LILRB2	19	54774439	A	T	0.138289	0.0199253	0.0005	0.0038
ENSG00000131042	Adipose_Subcutaneous	LILRB2	19	54781078	G	T	-0.354864	0.0312719	0.0047	0.0072
ENSG00000131042	Skin_Sun_Exposed_Lower_leg	LILRB2	19	54781078	G	T	-0.339324	0.0335751	0.0047	0.0072
ENSG00000131042	Heart_Left_Ventricle	LILRB2	19	54781078	G	T	-0.271256	0.046599	0.0047	0.0072
ENSG00000131042	Cells_EBV-transformed_lymphocytes	LILRB2	19	55146139	G	A	1.29034	0.106893	0.0123	0.0061
ENSG00000131042	Adipose_Visceral_Omentum	LILRB2	19	54781078	G	T	-0.202926	0.0315369	0.0047	0.0072
ENSG00000131042	Heart_Atrial_Appendage	LILRB2	19	54781078	G	T	-0.236668	0.0413465	0.0047	0.0072
ENSG00000131042	Artery_Tibial	LILRB2	19	54781078	G	T	-0.219603	0.0286936	0.0047	0.0072
ENSG00000131042	Skin_Not_Sun_Exposed_Suprapubic	LILRB2	19	54781078	G	T	-0.363059	0.0388618	0.0047	0.0072
ENSG00000131042	Colon_Sigmoid	LILRB2	19	54781078	G	T	-0.371623	0.0557227	0.0047	0.0072
ENSG00000131042	Esophagus_Gastroesophageal_Junction	LILRB2	19	54781078	G	T	-0.410997	0.0516371	0.0047	0.0072
ENSG00000131042	Breast_Mammary_Tissue	LILRB2	19	54781078	G	T	-0.238523	0.0405257	0.0047	0.0072
ENSG00000131042	Whole_Blood	LILRB2	19	54781078	G	T	-0.406056	0.027077	0.0047	0.0072
ENSG00000204577	Muscle_Skeletal	LILRB3	19	54721155	G	GA	0.282832	0.0458274	0.0109	0.0134
ENSG00000204577	Pancreas	LILRB3	19	54710912	G	T	1.24888	0.0988336	0.0008	0.0108
ENSG00000204577	Whole_Blood	LILRB3	19	54722275	G	A	-0.356483	0.0219081	-0.0022	0.0042
ENSG00000204577	Adipose_Subcutaneous	LILRB3	19	54749060	T	C	0.140869	0.0213157	0.0008	0.0039
ENSG00000204577	Muscle_Skeletal	LILRB3	19	54748760	G	T	0.18009	0.0319735	0.0056	0.0039
ENSG00000204577	Cells_Cultured_fibroblasts	LILRB3	19	54711258	T	G	-0.964343	0.0568685	0.008	0.0051
ENSG00000204577	Whole_Blood	LILRB3	19	54711590	CACTTCAGGGTGAT	C	-0.0998259	0.0158561	-0.0049	0.0144
ENSG00000204577	Spleen	LILRB3	19	54719858	T	C	-0.231044	0.0360923	-0.0022	0.0041
ENSG00000204577	Muscle_Skeletal	LILRB3	19	54710912	G	T	0.544664	0.0808787	0.0008	0.0108
ENSG00000204577	Cells_EBV-transformed_lymphocytes	LILRB3	19	54733333	G	A	-0.622444	0.091126	-0.0025	0.0041
ENSG00000204577	Cells_Cultured_fibroblasts	LILRB3	19	54710912	G	T	1.26083	0.125089	0.0008	0.0108
ENSG00000204577	Esophagus_Muscularis	LILRB3	19	54741036	T	C	0.351137	0.0625871	-0.0016	0.0108
ENSG00000204577	Thyroid	LILRB3	19	54707864	A	G	0.482659	0.0777189	-0.0006	0.0108
ENSG00000204577	Lung	LILRB3	19	54722275	G	A	-0.246189	0.0228189	-0.0022	0.0042
ENSG00000186818	Whole_Blood	LILRB4	19	55172539	A	G	0.310732	0.0339106	0.007	0.0059
ENSG00000186818	Whole_Blood	LILRB4	19	54719768	C	T	0.265053	0.0294341	-0.0014	0.0058
ENSG00000186818	Lung	LILRB4	19	55172539	A	G	0.42882	0.0426698	0.007	0.0059
ENSG00000105609	Whole_Blood	LILRB5	19	54722095	A	G	0.381835	0.0576233	-0.0006	0.0059
ENSG00000050405	Artery_Tibial	LIMA1	12	50609661	T	C	-0.598229	0.0597177	-0.016	0.0095
ENSG00000050405	Esophagus_Muscularis	LIMA1	12	50770862	A	G	-0.278601	0.0394959	-0.0043	0.0081
ENSG00000050405	Esophagus_Gastroesophageal_Junction	LIMA1	12	50705715	C	T	0.242568	0.0271503	-0.0132	0.0038
ENSG00000050405	Cells_Cultured_fibroblasts	LIMA1	12	50609661	T	C	-0.470091	0.0629755	-0.016	0.0095
ENSG00000050405	Artery_Aorta	LIMA1	12	50609661	T	C	-0.616131	0.0759772	-0.016	0.0095
ENSG00000050405	Muscle_Skeletal	LIMA1	12	50609661	T	C	-0.30612	0.0518819	-0.016	0.0095
ENSG00000050405	Adipose_Subcutaneous	LIMA1	12	50609661	T	C	-0.47476	0.0659296	-0.016	0.0095
ENSG00000050405	Esophagus_Muscularis	LIMA1	12	50705715	C	T	0.176356	0.0218378	-0.0132	0.0038
ENSG00000050405	Cells_Cultured_fibroblasts	LIMA1	12	50581490	T	C	0.137844	0.0235741	0.0135	0.0039
ENSG00000050405	Whole_Blood	LIMA1	12	50578705	G	T	0.135552	0.022737	0.0091	0.0038
ENSG00000064042	Skin_Not_Sun_Exposed_Suprapubic	LIMCH1	4	41373663	CT	C	-0.340954	0.0366536	-0.0018	0.0056
ENSG00000064042	Cells_Cultured_fibroblasts	LIMCH1	4	41348998	G	A	-0.434956	0.0291393	0.002	0.0038
ENSG00000064042	Brain_Cerebellum	LIMCH1	4	41658883	C	G	-0.603233	0.0982993	0.0146	0.0061
ENSG00000064042	Artery_Tibial	LIMCH1	4	41543318	T	C	-0.257257	0.0314917	0.0068	0.0062
ENSG00000064042	Skin_Sun_Exposed_Lower_leg	LIMCH1	4	41372602	G	T	-0.308625	0.0324111	0.0006	0.0042
ENSG00000064042	Skin_Not_Sun_Exposed_Suprapubic	LIMCH1	4	41541119	C	T	-0.210106	0.0370411	0.0018	0.004
ENSG00000144791	Artery_Tibial	LIMD1	3	45711367	C	T	-0.409829	0.03479	-0.0091	0.0043
ENSG00000144791	Artery_Tibial	LIMD1	3	45649864	A	G	0.239378	0.0319503	0.0126	0.004
ENSG00000144791	Brain_Cerebellum	LIMD1	3	45683363	A	G	0.484017	0.0834448	0.009	0.0042
ENSG00000144791	Esophagus_Mucosa	LIMD1	3	45711367	C	T	-0.608049	0.043604	-0.0091	0.0043
ENSG00000144791	Brain_Cerebellum	LIMD1	3	45468274	A	G	2.7071	0.275329	-0.0266	0.0222
ENSG00000144791	Nerve_Tibial	LIMD1	3	45711367	C	T	-0.765947	0.037663	-0.0091	0.0043
ENSG00000144791	Colon_Sigmoid	LIMD1	3	45711367	C	T	-0.717728	0.0522626	-0.0091	0.0043
ENSG00000144791	Spleen	LIMD1	3	45711367	C	T	-1.04905	0.0660859	-0.0091	0.0043
ENSG00000144791	Brain_Cortex	LIMD1	3	45700125	G	A	-0.483038	0.0625169	-0.0095	0.0042
ENSG00000144791	Heart_Left_Ventricle	LIMD1	3	45711367	C	T	-0.360794	0.0411796	-0.0091	0.0043
ENSG00000144791	Artery_Coronary	LIMD1	3	45680581	C	T	0.507167	0.0599906	0.0134	0.0041
ENSG00000144791	Uterus	LIMD1	3	45711367	C	T	-0.91076	0.090993	-0.0091	0.0043
ENSG00000144791	Whole_Blood	LIMD1	3	45689473	G	T	0.216465	0.0224897	0.0132	0.0041
ENSG00000144791	Adrenal_Gland	LIMD1	3	45682685	A	G	0.739349	0.0649867	0.0123	0.0041
ENSG00000144791	Testis	LIMD1	3	45657315	T	C	0.179683	0.0278448	-0.0053	0.0039
ENSG00000144791	Ovary	LIMD1	3	45711367	C	T	-0.778972	0.0653353	-0.0091	0.0043
ENSG00000144791	Esophagus_Mucosa	LIMD1	3	45617100	G	A	-0.253176	0.034509	0.0011	0.0037
ENSG00000144791	Small_Intestine_Terminal_Ileum	LIMD1	3	45683363	A	G	0.581148	0.0476278	0.009	0.0042
ENSG00000144791	Skin_Not_Sun_Exposed_Suprapubic	LIMD1	3	45682685	A	G	0.610466	0.0404117	0.0123	0.0041
ENSG00000144791	Cells_Cultured_fibroblasts	LIMD1	3	45680581	C	T	0.304454	0.0287919	0.0134	0.0041
ENSG00000144791	Colon_Transverse	LIMD1	3	45711367	C	T	-0.607748	0.0328642	-0.0091	0.0043
ENSG00000144791	Vagina	LIMD1	3	45711367	C	T	-0.85357	0.109592	-0.0091	0.0043
ENSG00000144791	Heart_Atrial_Appendage	LIMD1	3	45715159	C	CT	-0.547999	0.0435893	-0.0144	0.0059
ENSG00000144791	Cells_Cultured_fibroblasts	LIMD1	3	45632074	C	T	0.2367	0.0268672	0.0064	0.0037
ENSG00000144791	Nerve_Tibial	LIMD1	3	45602225	A	G	-0.237271	0.0312366	-0.0094	0.004
ENSG00000144791	Adipose_Subcutaneous	LIMD1	3	45690222	T	C	0.698327	0.0435389	0.0091	0.0042
ENSG00000144791	Pituitary	LIMD1	3	45711367	C	T	-1.01511	0.0632568	-0.0091	0.0043
ENSG00000144791	Skin_Sun_Exposed_Lower_leg	LIMD1	3	45711367	C	T	-0.624178	0.0369659	-0.0091	0.0043
ENSG00000144791	Thyroid	LIMD1	3	45716209	A	G	-0.29434	0.0493143	-0.007	0.0065
ENSG00000144791	Cells_EBV-transformed_lymphocytes	LIMD1	3	45683363	A	G	0.542469	0.0745668	0.009	0.0042
ENSG00000144791	Esophagus_Muscularis	LIMD1	3	45711367	C	T	-0.736463	0.0382292	-0.0091	0.0043
ENSG00000144791	Brain_Caudate_basal_ganglia	LIMD1	3	45715159	C	CT	-0.616957	0.0651079	-0.0144	0.0059
ENSG00000144791	Artery_Aorta	LIMD1	3	45711367	C	T	-0.893251	0.0367365	-0.0091	0.0043
ENSG00000144791	Thyroid	LIMD1	3	45711367	C	T	-0.713311	0.0349584	-0.0091	0.0043
ENSG00000144791	Brain_Cerebellar_Hemisphere	LIMD1	3	45468274	A	G	1.81383	0.285956	-0.0266	0.0222
ENSG00000144791	Minor_Salivary_Gland	LIMD1	3	45711367	C	T	-0.523705	0.0585178	-0.0091	0.0043
ENSG00000144791	Testis	LIMD1	3	45690222	T	C	0.361398	0.0302082	0.0091	0.0042
ENSG00000144791	Brain_Nucleus_accumbens_basal_ganglia	LIMD1	3	45677782	A	G	0.560601	0.0575557	0.0084	0.0044
ENSG00000144791	Pancreas	LIMD1	3	45711367	C	T	-0.903645	0.0499123	-0.0091	0.0043
ENSG00000144791	Adipose_Visceral_Omentum	LIMD1	3	45711367	C	T	-0.457867	0.0444586	-0.0091	0.0043
ENSG00000144791	Prostate	LIMD1	3	45693419	C	CG	0.800474	0.077983	0.0061	0.0075
ENSG00000144791	Brain_Putamen_basal_ganglia	LIMD1	3	45715159	C	CT	-0.487065	0.0699285	-0.0144	0.0059
ENSG00000144791	Brain_Frontal_Cortex_BA9	LIMD1	3	45711367	C	T	-0.381866	0.0589089	-0.0091	0.0043
ENSG00000144791	Brain_Spinal_cord_cervical_c-1	LIMD1	3	45572733	TA	T	1.10385	0.166582	0.0037	0.0159
ENSG00000144791	Stomach	LIMD1	3	45693419	C	CG	0.738802	0.0547838	0.0061	0.0075
ENSG00000144791	Esophagus_Gastroesophageal_Junction	LIMD1	3	45711367	C	T	-0.721456	0.0405129	-0.0091	0.0043
ENSG00000144791	Breast_Mammary_Tissue	LIMD1	3	45711367	C	T	-0.661429	0.0565444	-0.0091	0.0043
ENSG00000144791	Lung	LIMD1	3	45711367	C	T	-0.417184	0.0378188	-0.0091	0.0043
ENSG00000136490	Pancreas	LIMD2	17	61793818	C	T	-0.433038	0.0544486	-0.0017	0.0039
ENSG00000136490	Whole_Blood	LIMD2	17	61805607	A	G	0.0824047	0.0137867	-0.0017	0.0039
ENSG00000203896	Artery_Tibial	LIME1	20	62367377	G	A	-0.316178	0.0535143	-0.0051	0.007
ENSG00000203896	Pancreas	LIME1	20	62340115	G	C	-0.514898	0.068725	-0.005	0.007
ENSG00000203896	Esophagus_Gastroesophageal_Junction	LIME1	20	62342468	A	G	-0.184575	0.0302936	-0.0037	0.004
ENSG00000203896	Colon_Sigmoid	LIME1	20	62342468	A	G	-0.192642	0.029498	-0.0037	0.004
ENSG00000203896	Heart_Left_Ventricle	LIME1	20	62336334	C	T	-0.314923	0.0458024	-0.0025	0.0069
ENSG00000203896	Skin_Not_Sun_Exposed_Suprapubic	LIME1	20	62348190	T	C	-0.184196	0.0266468	-0.0038	0.0039
ENSG00000203896	Nerve_Tibial	LIME1	20	62378954	T	C	0.165764	0.0256603	0.0062	0.0049
ENSG00000203896	Thyroid	LIME1	20	62367377	G	A	-0.357189	0.0324246	-0.0051	0.007
ENSG00000203896	Prostate	LIME1	20	62339059	G	C	-0.307252	0.0403588	-0.004	0.004
ENSG00000203896	Nerve_Tibial	LIME1	20	62367377	G	A	-0.437106	0.0349319	-0.0051	0.007
ENSG00000203896	Testis	LIME1	20	62367377	G	A	-0.321427	0.0434264	-0.0051	0.007
ENSG00000203896	Spleen	LIME1	20	62356627	T	C	-0.248358	0.0350924	-0.0039	0.004
ENSG00000203896	Thyroid	LIME1	20	62372041	T	G	0.144778	0.0226443	0.0021	0.0043
ENSG00000203896	Pituitary	LIME1	20	62328375	G	A	-0.568379	0.0755343	-0.0023	0.0069
ENSG00000203896	Heart_Atrial_Appendage	LIME1	20	62367377	G	A	-0.329821	0.0521538	-0.0051	0.007
ENSG00000203896	Colon_Transverse	LIME1	20	62372706	A	G	-0.16752	0.0245611	-0.0041	0.004
ENSG00000203896	Artery_Aorta	LIME1	20	62351150	C	T	0.21495	0.0319095	0.0022	0.0043
ENSG00000203896	Lung	LIME1	20	62367377	G	A	-0.283903	0.0370626	-0.0051	0.007
ENSG00000203896	Esophagus_Muscularis	LIME1	20	62367377	G	A	-0.30363	0.0307475	-0.0051	0.007
ENSG00000203896	Cells_Cultured_fibroblasts	LIME1	20	62367377	G	A	-0.285729	0.0438189	-0.0051	0.007
ENSG00000203896	Muscle_Skeletal	LIME1	20	62336258	T	C	-0.172441	0.0235377	-0.0017	0.004
ENSG00000203896	Esophagus_Mucosa	LIME1	20	62367377	G	A	-0.225982	0.0403562	-0.0051	0.007
ENSG00000203896	Skin_Sun_Exposed_Lower_leg	LIME1	20	62337406	G	A	-0.186898	0.0255968	-0.0023	0.0039
ENSG00000106683	Muscle_Skeletal	LIMK1	7	73497969	T	C	0.639249	0.0316911	-0.0017	0.0058
ENSG00000106683	Adipose_Subcutaneous	LIMK1	7	73537628	C	T	0.149989	0.023118	0.0044	0.0048
ENSG00000106683	Spleen	LIMK1	7	73481549	G	A	-0.505203	0.0588796	-0.0023	0.0058
ENSG00000106683	Whole_Blood	LIMK1	7	73548546	T	G	0.326639	0.0362631	0.0059	0.0043
ENSG00000106683	Esophagus_Mucosa	LIMK1	7	73524141	G	A	0.275715	0.0302621	0.006	0.0045
ENSG00000106683	Ovary	LIMK1	7	73579444	G	A	0.529972	0.0700693	0.0088	0.0078
ENSG00000106683	Muscle_Skeletal	LIMK1	7	73499538	T	C	0.585812	0.0453787	0.0116	0.0103
ENSG00000106683	Lung	LIMK1	7	73519875	G	A	-0.212032	0.0252356	-0.0047	0.0051
ENSG00000106683	Adipose_Visceral_Omentum	LIMK1	7	73492093	C	G	0.191245	0.0334947	0.0034	0.0047
ENSG00000106683	Whole_Blood	LIMK1	7	73481549	G	A	-0.350317	0.0465422	-0.0023	0.0058
ENSG00000182541	Artery_Aorta	LIMK2	22	31565094	G	A	0.252034	0.0385856	-0.0039	0.0038
ENSG00000182541	Brain_Cortex	LIMK2	22	31752061	G	C	-0.200397	0.0315338	0.0004	0.004
ENSG00000182541	Brain_Caudate_basal_ganglia	LIMK2	22	31558549	T	C	0.203168	0.0339202	0.0004	0.0041
ENSG00000182541	Brain_Nucleus_accumbens_basal_ganglia	LIMK2	22	31841287	G	GAATC	-0.310541	0.0536323	0.0072	0.0055
ENSG00000182541	Artery_Tibial	LIMK2	22	31565094	G	A	0.197698	0.0302509	-0.0039	0.0038
ENSG00000182541	Esophagus_Muscularis	LIMK2	22	31808524	T	A	0.204407	0.0275434	-0.0039	0.0039
ENSG00000182541	Thyroid	LIMK2	22	31780514	A	G	-0.354001	0.0394422	0.002	0.0046
ENSG00000182541	Colon_Sigmoid	LIMK2	22	31565094	G	A	0.30251	0.0422364	-0.0039	0.0038
ENSG00000182541	Esophagus_Gastroesophageal_Junction	LIMK2	22	31816737	G	A	0.257729	0.0364968	-0.0044	0.0039
ENSG00000169756	Heart_Atrial_Appendage	LIMS1	2	109128862	T	C	0.226942	0.0296601	0.0071	0.0038
ENSG00000169756	Pancreas	LIMS1	2	109210854	T	C	-0.401724	0.0495313	0.005	0.0038
ENSG00000169756	Esophagus_Muscularis	LIMS1	2	109298618	C	T	-0.185829	0.0267992	-0.0066	0.004
ENSG00000169756	Brain_Cerebellum	LIMS1	2	109128378	A	G	0.253058	0.0415875	0.0028	0.0039
ENSG00000169756	Artery_Aorta	LIMS1	2	109272738	G	T	0.295389	0.0324661	0.0009	0.0079
ENSG00000169756	Artery_Tibial	LIMS1	2	109296210	CAAAATA	C	0.214104	0.027817	0.0123	0.0056
ENSG00000169756	Muscle_Skeletal	LIMS1	2	109291748	A	T	0.215912	0.027199	0.0027	0.0045
ENSG00000072163	Nerve_Tibial	LIMS2	2	128435332	C	T	-0.115463	0.0205601	-0.0019	0.0047
ENSG00000072163	Adipose_Visceral_Omentum	LIMS2	2	128405642	T	C	0.350078	0.0469148	0.0023	0.0081
ENSG00000072163	Nerve_Tibial	LIMS2	2	128405642	T	C	0.383312	0.0384779	0.0023	0.0081
ENSG00000072163	Esophagus_Mucosa	LIMS2	2	128400783	A	G	-0.0995869	0.0170511	0.0066	0.0037
ENSG00000072163	Muscle_Skeletal	LIMS2	2	128405642	T	C	0.401731	0.0566879	0.0023	0.0081
ENSG00000072163	Skin_Not_Sun_Exposed_Suprapubic	LIMS2	2	128406947	C	A	-0.117106	0.0194675	0.0083	0.0038
ENSG00000072163	Esophagus_Mucosa	LIMS2	2	128405642	T	C	0.362978	0.0361199	0.0023	0.0081
ENSG00000072163	Skin_Not_Sun_Exposed_Suprapubic	LIMS2	2	128405642	T	C	0.493238	0.0492576	0.0023	0.0081
ENSG00000072163	Thyroid	LIMS2	2	128405642	T	C	0.278119	0.0488956	0.0023	0.0081
ENSG00000072163	Brain_Cortex	LIMS2	2	128405642	T	C	0.494564	0.0820937	0.0023	0.0081
ENSG00000072163	Adipose_Subcutaneous	LIMS2	2	128405642	T	C	0.368728	0.0441978	0.0023	0.0081
ENSG00000072163	Heart_Left_Ventricle	LIMS2	2	128405642	T	C	0.399783	0.0572746	0.0023	0.0081
ENSG00000072163	Skin_Sun_Exposed_Lower_leg	LIMS2	2	128401912	A	G	-0.131352	0.0209993	0.0131	0.0042
ENSG00000072163	Nerve_Tibial	LIMS2	2	128404998	T	C	-0.12074	0.0193244	0.008	0.0038
ENSG00000072163	Breast_Mammary_Tissue	LIMS2	2	128405642	T	C	0.356796	0.051144	0.0023	0.0081
ENSG00000072163	Lung	LIMS2	2	128405642	T	C	0.371377	0.0512569	0.0023	0.0081
ENSG00000072163	Colon_Transverse	LIMS2	2	128405642	T	C	0.193231	0.0344729	0.0023	0.0081
ENSG00000072163	Whole_Blood	LIMS2	2	128382859	T	C	-0.271819	0.0325476	0.0107	0.0038
ENSG00000072163	Testis	LIMS2	2	128405642	T	C	0.445477	0.071103	0.0023	0.0081
ENSG00000072163	Artery_Aorta	LIMS2	2	128405642	T	C	0.37929	0.0513674	0.0023	0.0081
ENSG00000072163	Esophagus_Gastroesophageal_Junction	LIMS2	2	128392468	G	A	-0.184725	0.0319475	0.0147	0.0038
ENSG00000072163	Whole_Blood	LIMS2	2	128395498	T	C	-0.597442	0.0818167	0.0229	0.0098
ENSG00000072163	Colon_Sigmoid	LIMS2	2	128405642	T	C	0.499104	0.0704458	0.0023	0.0081
ENSG00000072163	Heart_Atrial_Appendage	LIMS2	2	128405642	T	C	0.590773	0.060754	0.0023	0.0081
ENSG00000072163	Skin_Sun_Exposed_Lower_leg	LIMS2	2	128405642	T	C	0.37329	0.042506	0.0023	0.0081
ENSG00000072163	Esophagus_Gastroesophageal_Junction	LIMS2	2	128405642	T	C	0.592957	0.0674493	0.0023	0.0081
ENSG00000072163	Esophagus_Muscularis	LIMS2	2	128405642	T	C	0.480245	0.0441301	0.0023	0.0081
ENSG00000256671	Artery_Aorta	LIMS4	2	111006058	T	TATA	0.877049	0.120124	0.0142	0.0197
ENSG00000256671	Adrenal_Gland	LIMS4	2	111447446	G	A	-0.986547	0.139433	0.0202	0.0105
ENSG00000256671	Nerve_Tibial	LIMS4	2	111422257	G	A	-1.05791	0.17893	0.0167	0.0107
ENSG00000256671	Pituitary	LIMS4	2	110785634	G	A	0.873887	0.13539	-0.0126	0.0101
ENSG00000256671	Artery_Aorta	LIMS4	2	110523610	G	A	0.581779	0.0869727	-0.011	0.012
ENSG00000187772	Pituitary	LIN28B	6	105369598	T	C	0.464904	0.0534406	-0.014	0.0039
ENSG00000267796	Adipose_Subcutaneous	LIN37	19	36213072	G	A	0.247347	0.0338593	-0.0027	0.0044
ENSG00000267796	Nerve_Tibial	LIN37	19	36216056	T	G	0.317082	0.0456547	-0.0027	0.0053
ENSG00000267796	Artery_Aorta	LIN37	19	36204427	T	C	0.286423	0.0456739	-0.0049	0.005
ENSG00000267796	Whole_Blood	LIN37	19	36244753	C	G	0.141603	0.019163	-0.0042	0.0052
ENSG00000267796	Skin_Sun_Exposed_Lower_leg	LIN37	19	36240614	A	G	0.287447	0.041851	-0.004	0.0052
ENSG00000267796	Artery_Tibial	LIN37	19	36213072	G	A	0.255345	0.0289877	-0.0027	0.0044
ENSG00000267796	Pancreas	LIN37	19	36232420	T	C	0.451815	0.0738748	-0.0024	0.0053
ENSG00000267796	Skin_Not_Sun_Exposed_Suprapubic	LIN37	19	36216056	T	G	0.338465	0.0405368	-0.0027	0.0053
ENSG00000267796	Testis	LIN37	19	36230174	C	T	0.338956	0.0500042	-0.0043	0.0053
ENSG00000267796	Esophagus_Mucosa	LIN37	19	36257488	A	G	0.262484	0.0464617	-0.0007	0.0048
ENSG00000267796	Thyroid	LIN37	19	36191817	C	G	0.224844	0.0389893	-0.0036	0.0048
ENSG00000205659	Esophagus_Mucosa	LIN52	14	74666954	TA	T	-0.268911	0.0403419	-0.0042	0.0071
ENSG00000205659	Testis	LIN52	14	74669359	G	A	-0.727824	0.0333455	-0.0035	0.0041
ENSG00000205659	Esophagus_Muscularis	LIN52	14	74666954	TA	T	-0.235411	0.0236002	-0.0042	0.0071
ENSG00000205659	Artery_Aorta	LIN52	14	74666954	TA	T	-0.252933	0.0300288	-0.0042	0.0071
ENSG00000205659	Pancreas	LIN52	14	74475796	C	T	0.35012	0.0501347	-0.0006	0.0038
ENSG00000205659	Brain_Cerebellar_Hemisphere	LIN52	14	74494081	T	C	-0.714144	0.096418	-0.0071	0.0056
ENSG00000205659	Brain_Anterior_cingulate_cortex_BA24	LIN52	14	74666954	TA	T	-0.440678	0.0757182	-0.0042	0.0071
ENSG00000205659	Colon_Sigmoid	LIN52	14	74669359	G	A	-0.273152	0.0420435	-0.0035	0.0041
ENSG00000205659	Cells_Cultured_fibroblasts	LIN52	14	74669893	A	G	-0.220432	0.0311142	-0.0035	0.0041
ENSG00000205659	Nerve_Tibial	LIN52	14	74669359	G	A	-0.248341	0.0251933	-0.0035	0.0041
ENSG00000205659	Cells_EBV-transformed_lymphocytes	LIN52	14	74631757	C	A	-0.42362	0.0689812	-0.0048	0.0041
ENSG00000205659	Colon_Transverse	LIN52	14	74551970	C	G	0.226895	0.0309155	0.0032	0.004
ENSG00000205659	Stomach	LIN52	14	74659637	T	G	-0.260527	0.0443635	-0.0058	0.0041
ENSG00000205659	Brain_Cerebellum	LIN52	14	74636778	A	G	-0.592262	0.0863902	-0.0083	0.0053
ENSG00000205659	Brain_Cortex	LIN52	14	74509377	T	C	0.387266	0.0614219	0.0034	0.0039
ENSG00000205659	Brain_Frontal_Cortex_BA9	LIN52	14	74666954	TA	T	-0.423631	0.058289	-0.0042	0.0071
ENSG00000205659	Brain_Caudate_basal_ganglia	LIN52	14	74530995	C	T	0.387812	0.0613876	0.0058	0.0044
ENSG00000205659	Adipose_Visceral_Omentum	LIN52	14	74638408	T	TTA	-0.265621	0.0316063	-0.0037	0.0071
ENSG00000205659	Minor_Salivary_Gland	LIN52	14	74506445	T	C	0.429235	0.0724674	-0.0011	0.0038
ENSG00000205659	Heart_Left_Ventricle	LIN52	14	74666954	TA	T	-0.251496	0.0276308	-0.0042	0.0071
ENSG00000205659	Esophagus_Gastroesophageal_Junction	LIN52	14	74666954	TA	T	-0.257107	0.0340671	-0.0042	0.0071
ENSG00000205659	Muscle_Skeletal	LIN52	14	74669359	G	A	-0.16238	0.0288261	-0.0035	0.0041
ENSG00000205659	Thyroid	LIN52	14	74669359	G	A	-0.400081	0.0328715	-0.0035	0.0041
ENSG00000205659	Adipose_Subcutaneous	LIN52	14	74666954	TA	T	-0.306309	0.027393	-0.0042	0.0071
ENSG00000205659	Skin_Sun_Exposed_Lower_leg	LIN52	14	74637444	A	G	-0.315377	0.0313258	-0.0045	0.0041
ENSG00000205659	Skin_Not_Sun_Exposed_Suprapubic	LIN52	14	74669359	G	A	-0.333027	0.0360808	-0.0035	0.0041
ENSG00000205659	Heart_Atrial_Appendage	LIN52	14	74659637	T	G	-0.257859	0.0377187	-0.0058	0.0041
ENSG00000205659	Prostate	LIN52	14	74638408	T	TTA	-0.304226	0.0505	-0.0037	0.0071
ENSG00000205659	Artery_Tibial	LIN52	14	74669893	A	G	-0.237268	0.0210768	-0.0035	0.0041
ENSG00000205659	Whole_Blood	LIN52	14	74669893	A	G	-0.188632	0.0271674	-0.0035	0.0041
ENSG00000205659	Breast_Mammary_Tissue	LIN52	14	74666954	TA	T	-0.321159	0.0402764	-0.0042	0.0071
ENSG00000205659	Lung	LIN52	14	74666954	TA	T	-0.246239	0.027558	-0.0042	0.0071
ENSG00000205659	Spleen	LIN52	14	74669893	A	G	-0.413681	0.0653246	-0.0035	0.0041
ENSG00000205659	Artery_Coronary	LIN52	14	74666954	TA	T	-0.258845	0.0446076	-0.0042	0.0071
ENSG00000189308	Spleen	LIN54	4	83838262	T	G	0.292005	0.0417342	0.0015	0.0037
ENSG00000111052	Nerve_Tibial	LIN7A	12	81390703	G	A	0.230745	0.0399575	0.0018	0.004
ENSG00000111052	Whole_Blood	LIN7A	12	81333553	GT	G	-0.160139	0.0261474	0.0089	0.0117
ENSG00000111052	Artery_Aorta	LIN7A	12	80726708	C	A	-0.36432	0.0595418	0.0001	0.005
ENSG00000111052	Testis	LIN7A	12	81178160	T	C	-0.748801	0.103594	-0.0019	0.0429
ENSG00000111052	Colon_Transverse	LIN7A	12	81332923	G	A	0.534648	0.0935365	0.0004	0.0093
ENSG00000111052	Brain_Cerebellum	LIN7A	12	81069316	G	C	0.249395	0.0396566	-0.001	0.0039
ENSG00000111052	Brain_Cerebellum	LIN7A	12	81325060	T	TTTC	-0.591615	0.0896466	-0.0058	0.0102
ENSG00000104863	Adipose_Visceral_Omentum	LIN7B	19	49601246	G	C	0.392554	0.0650273	0.0047	0.008
ENSG00000104863	Colon_Transverse	LIN7B	19	49623365	T	C	0.427949	0.0670845	0.0049	0.0076
ENSG00000104863	Lung	LIN7B	19	49623365	T	C	0.374371	0.056563	0.0049	0.0076
ENSG00000104863	Breast_Mammary_Tissue	LIN7B	19	49629989	T	G	0.682135	0.120169	-0.0094	0.0154
ENSG00000104863	Heart_Atrial_Appendage	LIN7B	19	49623365	T	C	0.563334	0.0632365	0.0049	0.0076
ENSG00000104863	Artery_Tibial	LIN7B	19	49623365	T	C	0.328759	0.0450663	0.0049	0.0076
ENSG00000104863	Esophagus_Muscularis	LIN7B	19	49621355	A	C	-0.301257	0.0514608	-0.0039	0.004
ENSG00000104863	Heart_Left_Ventricle	LIN7B	19	49623365	T	C	0.563794	0.0664787	0.0049	0.0076
ENSG00000104863	Muscle_Skeletal	LIN7B	19	49615592	A	C	0.185045	0.0218717	-0.0013	0.0039
ENSG00000104863	Esophagus_Gastroesophageal_Junction	LIN7B	19	49623365	T	C	0.434761	0.0760906	0.0049	0.0076
ENSG00000104863	Thyroid	LIN7B	19	49623365	T	C	0.487624	0.058421	0.0049	0.0076
ENSG00000104863	Muscle_Skeletal	LIN7B	19	49623365	T	C	0.397098	0.0434222	0.0049	0.0076
ENSG00000104863	Heart_Left_Ventricle	LIN7B	19	49613813	C	T	1.12327	0.16653	-0.0019	0.0039
ENSG00000148943	Skin_Not_Sun_Exposed_Suprapubic	LIN7C	11	27517409	C	T	-0.143604	0.0255125	0.0065	0.0037
ENSG00000148943	Colon_Sigmoid	LIN7C	11	27533660	C	CTA	-0.222126	0.0354689	0.0008	0.005
ENSG00000148943	Cells_Cultured_fibroblasts	LIN7C	11	27517409	C	T	-0.262377	0.0300725	0.0065	0.0037
ENSG00000148943	Artery_Coronary	LIN7C	11	27517409	C	T	-0.355524	0.0555428	0.0065	0.0037
ENSG00000148943	Adipose_Subcutaneous	LIN7C	11	27517409	C	T	-0.200162	0.0269285	0.0065	0.0037
ENSG00000148943	Adipose_Visceral_Omentum	LIN7C	11	27528987	T	A	-0.196553	0.0288112	0.0056	0.0037
ENSG00000148943	Thyroid	LIN7C	11	27517409	C	T	-0.179785	0.022306	0.0065	0.0037
ENSG00000148943	Esophagus_Gastroesophageal_Junction	LIN7C	11	27517409	C	T	-0.230498	0.0318616	0.0065	0.0037
ENSG00000148943	Nerve_Tibial	LIN7C	11	27517409	C	T	-0.200955	0.0281568	0.0065	0.0037
ENSG00000148943	Breast_Mammary_Tissue	LIN7C	11	27517409	C	T	-0.229861	0.033846	0.0065	0.0037
ENSG00000148943	Artery_Tibial	LIN7C	11	27517409	C	T	-0.32238	0.0243018	0.0065	0.0037
ENSG00000148943	Lung	LIN7C	11	27517409	C	T	-0.249593	0.0278584	0.0065	0.0037
ENSG00000148943	Artery_Aorta	LIN7C	11	27517409	C	T	-0.260093	0.0290096	0.0065	0.0037
ENSG00000148943	Esophagus_Muscularis	LIN7C	11	27517409	C	T	-0.286855	0.0278677	0.0065	0.0037
ENSG00000148943	Esophagus_Mucosa	LIN7C	11	27517409	C	T	-0.235052	0.0245185	0.0065	0.0037
ENSG00000183814	Cells_Cultured_fibroblasts	LIN9	1	226916711	T	C	-1.13246	0.152743	0.0501	0.083
ENSG00000183814	Cells_Cultured_fibroblasts	LIN9	1	226905467	T	G	0.953636	0.159948	0.0754	0.1266
ENSG00000283945	Brain_Cerebellum	LINC00032	9	27532512	G	T	1.42535	0.173129	0.011	0.0073
ENSG00000283945	Artery_Aorta	LINC00032	9	27292474	C	T	-0.666787	0.114337	-0.0149	0.0108
ENSG00000283945	Thyroid	LINC00032	9	27292474	C	T	-0.79785	0.10326	-0.0149	0.0108
ENSG00000283945	Skin_Sun_Exposed_Lower_leg	LINC00032	9	27274428	A	G	-0.357029	0.061174	-0.0147	0.0044
ENSG00000283945	Brain_Cerebellar_Hemisphere	LINC00032	9	27525696	G	GGA	1.52356	0.178522	0.0115	0.0101
ENSG00000259527	Nerve_Tibial	LINC00052	15	88142193	G	A	0.563552	0.0435788	0.0015	0.0038
ENSG00000223806	Artery_Aorta	LINC00114	21	40133278	T	C	0.544475	0.0509866	-0.0121	0.0038
ENSG00000223806	Artery_Tibial	LINC00114	21	40133710	T	C	0.398975	0.0465617	-0.0127	0.0038
ENSG00000185433	Brain_Cerebellum	LINC00158	21	26936386	G	GA	-0.67055	0.0975376	0.0041	0.0059
ENSG00000185433	Testis	LINC00158	21	26758994	C	T	0.275482	0.0288503	-0.0041	0.0059
ENSG00000196668	Esophagus_Muscularis	LINC00173	12	116974128	A	C	-0.495347	0.05015	-0.0066	0.0079
ENSG00000196668	Spleen	LINC00173	12	116974128	A	C	-0.886471	0.0833659	-0.0066	0.0079
ENSG00000196668	Adipose_Visceral_Omentum	LINC00173	12	116974128	A	C	-0.459218	0.0548951	-0.0066	0.0079
ENSG00000196668	Heart_Left_Ventricle	LINC00173	12	116992892	T	C	-0.606913	0.097108	-0.007	0.0082
ENSG00000196668	Esophagus_Mucosa	LINC00173	12	116953049	GC	G	-0.33972	0.0514803	0.0188	0.0103
ENSG00000196668	Whole_Blood	LINC00173	12	116974128	A	C	-0.478597	0.0309383	-0.0066	0.0079
ENSG00000196668	Brain_Cerebellar_Hemisphere	LINC00173	12	116983855	T	C	-0.859912	0.0947836	-0.0068	0.0079
ENSG00000196668	Brain_Putamen_basal_ganglia	LINC00173	12	116970297	T	C	-0.76073	0.109854	-0.0074	0.0084
ENSG00000196668	Cells_Cultured_fibroblasts	LINC00173	12	116974128	A	C	-0.342362	0.0481355	-0.0066	0.0079
ENSG00000196668	Colon_Transverse	LINC00173	12	116974128	A	C	-0.533997	0.052097	-0.0066	0.0079
ENSG00000196668	Skin_Sun_Exposed_Lower_leg	LINC00173	12	116974128	A	C	-0.673659	0.0421678	-0.0066	0.0079
ENSG00000196668	Pancreas	LINC00173	12	116974128	A	C	-0.511375	0.0820689	-0.0066	0.0079
ENSG00000196668	Artery_Tibial	LINC00173	12	116974128	A	C	-0.355501	0.0484528	-0.0066	0.0079
ENSG00000196668	Brain_Cortex	LINC00173	12	116974128	A	C	-0.79774	0.115	-0.0066	0.0079
ENSG00000196668	Esophagus_Gastroesophageal_Junction	LINC00173	12	116974128	A	C	-0.491627	0.0629513	-0.0066	0.0079
ENSG00000196668	Adrenal_Gland	LINC00173	12	116974128	A	C	-0.638026	0.0952567	-0.0066	0.0079
ENSG00000196668	Thyroid	LINC00173	12	116974128	A	C	-0.522901	0.0421532	-0.0066	0.0079
ENSG00000196668	Breast_Mammary_Tissue	LINC00173	12	116974128	A	C	-0.435189	0.0468788	-0.0066	0.0079
ENSG00000196668	Brain_Cerebellum	LINC00173	12	116974128	A	C	-0.76757	0.0715241	-0.0066	0.0079
ENSG00000196668	Heart_Atrial_Appendage	LINC00173	12	116975822	C	T	-0.528405	0.0892202	-0.0061	0.008
ENSG00000196668	Muscle_Skeletal	LINC00173	12	116974128	A	C	-0.482503	0.0626361	-0.0066	0.0079
ENSG00000196668	Adipose_Subcutaneous	LINC00173	12	116974128	A	C	-0.47235	0.0489728	-0.0066	0.0079
ENSG00000196668	Artery_Aorta	LINC00173	12	116974128	A	C	-0.388408	0.0625219	-0.0066	0.0079
ENSG00000196668	Brain_Caudate_basal_ganglia	LINC00173	12	117006277	A	G	-0.839025	0.140618	-0.0156	0.0153
ENSG00000196668	Esophagus_Mucosa	LINC00173	12	116974128	A	C	-0.62887	0.0541488	-0.0066	0.0079
ENSG00000196668	Lung	LINC00173	12	116974128	A	C	-0.594042	0.0656838	-0.0066	0.0079
ENSG00000196668	Nerve_Tibial	LINC00173	12	116974128	A	C	-0.352101	0.0362036	-0.0066	0.0079
ENSG00000196668	Brain_Nucleus_accumbens_basal_ganglia	LINC00173	12	116974128	A	C	-0.716148	0.101715	-0.0066	0.0079
ENSG00000196668	Brain_Frontal_Cortex_BA9	LINC00173	12	116975822	C	T	-0.688011	0.107876	-0.0061	0.008
ENSG00000196668	Skin_Not_Sun_Exposed_Suprapubic	LINC00173	12	116974128	A	C	-0.631579	0.0408207	-0.0066	0.0079
ENSG00000196668	Colon_Sigmoid	LINC00173	12	116982722	G	A	-0.486919	0.0669345	-0.0089	0.0075
ENSG00000170983	Testis	LINC00208	8	11428395	T	C	0.241378	0.0310991	-0.0019	0.0038
ENSG00000229214	Artery_Tibial	LINC00242	6	170193573	G	T	-0.255426	0.0425837	-0.0033	0.0041
ENSG00000229214	Esophagus_Gastroesophageal_Junction	LINC00242	6	170075736	A	G	-0.377611	0.066964	0.0066	0.005
ENSG00000229214	Testis	LINC00242	6	170064996	A	G	0.585382	0.103588	-0.0021	0.0064
ENSG00000229214	Esophagus_Muscularis	LINC00242	6	170190418	G	T	-0.23394	0.041621	-0.0037	0.0045
ENSG00000231028	Adipose_Subcutaneous	LINC00271	6	135844359	A	T	0.268014	0.0445692	-0.0012	0.0038
ENSG00000231028	Esophagus_Mucosa	LINC00271	6	135915037	A	G	-0.384841	0.0608072	-0.0038	0.0039
ENSG00000231028	Testis	LINC00271	6	135902599	T	A	-0.279054	0.031187	-0.0009	0.0039
ENSG00000231028	Skin_Not_Sun_Exposed_Suprapubic	LINC00271	6	135818897	A	C	-0.310334	0.0516173	0.0004	0.0039
ENSG00000231028	Skin_Sun_Exposed_Lower_leg	LINC00271	6	135818897	A	C	-0.335894	0.0447014	0.0004	0.0039
ENSG00000231028	Thyroid	LINC00271	6	136087349	C	G	-0.226213	0.0232011	0	0.0049
ENSG00000231028	Cells_Cultured_fibroblasts	LINC00271	6	135927526	A	G	-0.282233	0.0474024	-0.0033	0.004
ENSG00000231028	Pituitary	LINC00271	6	135952009	A	G	-0.308411	0.0533927	-0.0003	0.0039
ENSG00000231028	Adipose_Visceral_Omentum	LINC00271	6	135804631	A	C	-0.302396	0.0498429	-0.0021	0.0048
ENSG00000236790	Colon_Transverse	LINC00299	2	8720038	T	C	0.37903	0.0534018	-0.0051	0.0042
ENSG00000236790	Heart_Atrial_Appendage	LINC00299	2	8595245	G	C	0.522442	0.048753	-0.0066	0.0038
ENSG00000236790	Brain_Frontal_Cortex_BA9	LINC00299	2	8595245	G	C	0.292218	0.0488379	-0.0066	0.0038
ENSG00000236790	Brain_Cerebellum	LINC00299	2	8594806	A	G	-0.437877	0.0629526	0.0025	0.004
ENSG00000236790	Thyroid	LINC00299	2	8521327	A	T	0.245079	0.0417558	0.0083	0.0038
ENSG00000236790	Brain_Cortex	LINC00299	2	8522651	C	T	-0.320319	0.0503908	-0.0086	0.0037
ENSG00000180422	Thyroid	LINC00304	16	89180935	T	G	0.288525	0.0498027	0.0012	0.0041
ENSG00000180422	Testis	LINC00304	16	89229372	C	T	-0.423204	0.0616483	-0.0056	0.0044
ENSG00000180422	Spleen	LINC00304	16	89223225	A	T	-0.743409	0.108418	-0.007	0.0062
ENSG00000180422	Heart_Atrial_Appendage	LINC00304	16	89227806	A	G	-0.486877	0.0613219	-0.0054	0.0044
ENSG00000180422	Lung	LINC00304	16	89227817	G	A	-0.299732	0.0462229	-0.0054	0.0044
ENSG00000180422	Brain_Cerebellum	LINC00304	16	89227806	A	G	-0.914427	0.0691484	-0.0054	0.0044
ENSG00000180422	Colon_Sigmoid	LINC00304	16	89239206	T	C	-0.647571	0.106803	-0.0114	0.0086
ENSG00000180422	Nerve_Tibial	LINC00304	16	89587080	T	C	0.542346	0.0871757	-0.0121	0.0079
ENSG00000180422	Esophagus_Muscularis	LINC00304	16	89235726	TG	T	-0.690016	0.0969244	-0.0021	0.011
ENSG00000180422	Ovary	LINC00304	16	89245055	G	T	-0.566289	0.0926858	-0.0033	0.0043
ENSG00000180422	Nerve_Tibial	LINC00304	16	89227806	A	G	-0.642239	0.0462945	-0.0054	0.0044
ENSG00000180422	Stomach	LINC00304	16	89233754	G	A	-0.412415	0.0724927	-0.0066	0.0061
ENSG00000180422	Brain_Cerebellar_Hemisphere	LINC00304	16	89227806	A	G	-0.808458	0.062973	-0.0054	0.0044
ENSG00000180422	Muscle_Skeletal	LINC00304	16	89293271	C	A	0.393214	0.0579492	0.0053	0.0056
ENSG00000180422	Prostate	LINC00304	16	89176321	A	G	-0.852935	0.147622	-0.0074	0.0093
ENSG00000180422	Muscle_Skeletal	LINC00304	16	89211233	A	G	0.303185	0.0524676	-0.0004	0.0056
ENSG00000227456	Artery_Aorta	LINC00310	21	35595821	G	A	0.212946	0.0340451	0.0861	0.0052
ENSG00000227456	Cells_Cultured_fibroblasts	LINC00310	21	35560715	G	T	1.03496	0.181724	0.0527	0.013
ENSG00000184274	Artery_Coronary	LINC00315	21	46717483	G	A	0.486004	0.0639584	-0.0109	0.0037
ENSG00000184274	Adipose_Subcutaneous	LINC00315	21	46727348	G	A	-0.340652	0.0553019	0.0033	0.0043
ENSG00000184274	Thyroid	LINC00315	21	46722170	A	G	-0.376252	0.0616907	0.0045	0.0047
ENSG00000184274	Testis	LINC00315	21	46720912	A	G	0.340247	0.0414893	-0.0121	0.0037
ENSG00000184274	Artery_Tibial	LINC00315	21	46719814	G	A	0.560244	0.0260491	-0.0115	0.0037
ENSG00000184274	Nerve_Tibial	LINC00315	21	46725128	T	G	0.396217	0.0484414	-0.0116	0.0038
ENSG00000197251	Brain_Frontal_Cortex_BA9	LINC00336	6	33560896	G	A	0.784985	0.0986529	-0.0029	0.0045
ENSG00000197251	Brain_Putamen_basal_ganglia	LINC00336	6	33542478	T	C	0.615508	0.0933608	-0.0063	0.0047
ENSG00000197251	Brain_Nucleus_accumbens_basal_ganglia	LINC00336	6	33560896	G	A	0.657432	0.0841319	-0.0029	0.0045
ENSG00000197251	Thyroid	LINC00336	6	33547430	A	G	0.27973	0.0481204	-0.007	0.0047
ENSG00000197251	Lung	LINC00336	6	33554257	G	A	0.488758	0.0493832	-0.0075	0.0045
ENSG00000197251	Brain_Hypothalamus	LINC00336	6	33557741	C	T	0.613462	0.10089	-0.0064	0.0046
ENSG00000197251	Colon_Transverse	LINC00336	6	33561687	A	G	0.233982	0.0383165	0.0004	0.0043
ENSG00000197251	Brain_Caudate_basal_ganglia	LINC00336	6	33560896	G	A	0.589489	0.0730107	-0.0029	0.0045
ENSG00000197251	Adrenal_Gland	LINC00336	6	33554774	C	CTGAG	0.791854	0.10327	-0.0078	0.0075
ENSG00000225077	Spleen	LINC00337	1	6296238	G	T	-0.495832	0.0821671	-0.0002	0.004
ENSG00000225077	Cells_EBV-transformed_lymphocytes	LINC00337	1	6296238	G	T	-0.74315	0.093904	-0.0002	0.004
ENSG00000225077	Cells_Cultured_fibroblasts	LINC00337	1	6296238	G	T	-0.382592	0.0512709	-0.0002	0.004
ENSG00000225077	Cells_Cultured_fibroblasts	LINC00337	1	6296209	C	A	1.2026	0.0807105	-0.0031	0.0073
ENSG00000225077	Testis	LINC00337	1	6296238	G	T	-0.397863	0.0556789	-0.0002	0.004
ENSG00000132204	Lung	LINC00470	18	1407311	C	A	-0.78192	0.108902	-0.0014	0.0038
ENSG00000132204	Thyroid	LINC00470	18	1421108	C	T	-0.314452	0.0559185	-0.004	0.0038
ENSG00000181798	Nerve_Tibial	LINC00471	2	232378792	T	C	-0.771371	0.05268	0.0024	0.0043
ENSG00000181798	Ovary	LINC00471	2	232378792	T	C	-0.687144	0.0745834	0.0024	0.0043
ENSG00000181798	Vagina	LINC00471	2	232378792	T	C	-0.729694	0.0921065	0.0024	0.0043
ENSG00000181798	Cells_Cultured_fibroblasts	LINC00471	2	232378792	T	C	-0.818726	0.0488242	0.0024	0.0043
ENSG00000181798	Artery_Aorta	LINC00471	2	232378792	T	C	-0.576945	0.0719133	0.0024	0.0043
ENSG00000181798	Testis	LINC00471	2	232378792	T	C	-0.708597	0.0644523	0.0024	0.0043
ENSG00000181798	Brain_Spinal_cord_cervical_c-1	LINC00471	2	232357243	C	T	-0.709564	0.108975	0.0078	0.0039
ENSG00000181798	Testis	LINC00471	2	232380148	C	T	0.367894	0.0571811	0.0015	0.0041
ENSG00000181798	Artery_Tibial	LINC00471	2	232378792	T	C	-0.640997	0.0548708	0.0024	0.0043
ENSG00000181798	Lung	LINC00471	2	232378792	T	C	-0.57931	0.052763	0.0024	0.0043
ENSG00000181798	Adrenal_Gland	LINC00471	2	232378792	T	C	-0.769921	0.0765961	0.0024	0.0043
ENSG00000181798	Adipose_Visceral_Omentum	LINC00471	2	232378792	T	C	-0.606145	0.0604575	0.0024	0.0043
ENSG00000181798	Minor_Salivary_Gland	LINC00471	2	232378792	T	C	-0.767724	0.0867211	0.0024	0.0043
ENSG00000181798	Uterus	LINC00471	2	232378792	T	C	-0.557917	0.0845445	0.0024	0.0043
ENSG00000181798	Brain_Cerebellar_Hemisphere	LINC00471	2	232378792	T	C	-0.827206	0.0809663	0.0024	0.0043
ENSG00000181798	Brain_Caudate_basal_ganglia	LINC00471	2	232378792	T	C	-0.769947	0.10886	0.0024	0.0043
ENSG00000181798	Adipose_Subcutaneous	LINC00471	2	232378792	T	C	-0.584409	0.050849	0.0024	0.0043
ENSG00000181798	Breast_Mammary_Tissue	LINC00471	2	232378792	T	C	-0.638907	0.0574303	0.0024	0.0043
ENSG00000181798	Brain_Cortex	LINC00471	2	232378792	T	C	-0.843359	0.0934515	0.0024	0.0043
ENSG00000181798	Esophagus_Muscularis	LINC00471	2	232378792	T	C	-0.634927	0.0635906	0.0024	0.0043
ENSG00000181798	Artery_Coronary	LINC00471	2	232378792	T	C	-0.808202	0.0924192	0.0024	0.0043
ENSG00000181798	Brain_Nucleus_accumbens_basal_ganglia	LINC00471	2	232378792	T	C	-0.849145	0.0902955	0.0024	0.0043
ENSG00000181798	Colon_Transverse	LINC00471	2	232378792	T	C	-0.604485	0.0705713	0.0024	0.0043
ENSG00000181798	Brain_Frontal_Cortex_BA9	LINC00471	2	232378792	T	C	-0.643526	0.107913	0.0024	0.0043
ENSG00000181798	Brain_Anterior_cingulate_cortex_BA24	LINC00471	2	232378792	T	C	-0.97762	0.107542	0.0024	0.0043
ENSG00000181798	Heart_Atrial_Appendage	LINC00471	2	232378792	T	C	-0.899798	0.0538241	0.0024	0.0043
ENSG00000181798	Cells_EBV-transformed_lymphocytes	LINC00471	2	232378792	T	C	-0.966884	0.0798717	0.0024	0.0043
ENSG00000181798	Esophagus_Gastroesophageal_Junction	LINC00471	2	232378792	T	C	-0.639053	0.0716169	0.0024	0.0043
ENSG00000181798	Brain_Putamen_basal_ganglia	LINC00471	2	232378792	T	C	-0.908915	0.108147	0.0024	0.0043
ENSG00000181798	Thyroid	LINC00471	2	232378792	T	C	-0.760401	0.0461524	0.0024	0.0043
ENSG00000181798	Prostate	LINC00471	2	232378792	T	C	-0.892657	0.0951291	0.0024	0.0043
ENSG00000181798	Small_Intestine_Terminal_Ileum	LINC00471	2	232378792	T	C	-0.646018	0.0871905	0.0024	0.0043
ENSG00000181798	Stomach	LINC00471	2	232368905	G	A	-0.511857	0.0693051	0.007	0.0038
ENSG00000181798	Esophagus_Mucosa	LINC00471	2	232378792	T	C	-0.567508	0.0630775	0.0024	0.0043
ENSG00000181798	Pancreas	LINC00471	2	232378792	T	C	-0.681647	0.0608068	0.0024	0.0043
ENSG00000181798	Brain_Hypothalamus	LINC00471	2	232378792	T	C	-0.952905	0.10487	0.0024	0.0043
ENSG00000181798	Heart_Left_Ventricle	LINC00471	2	232378792	T	C	-0.834086	0.0606006	0.0024	0.0043
ENSG00000181798	Skin_Sun_Exposed_Lower_leg	LINC00471	2	232378792	T	C	-0.591623	0.049815	0.0024	0.0043
ENSG00000181798	Brain_Hippocampus	LINC00471	2	232378792	T	C	-0.925567	0.106393	0.0024	0.0043
ENSG00000181798	Colon_Sigmoid	LINC00471	2	232378792	T	C	-0.666458	0.0730391	0.0024	0.0043
ENSG00000181798	Muscle_Skeletal	LINC00471	2	232378792	T	C	-0.698595	0.0387232	0.0024	0.0043
ENSG00000181798	Pituitary	LINC00471	2	232378792	T	C	-0.858764	0.0590231	0.0024	0.0043
ENSG00000181798	Brain_Cerebellum	LINC00471	2	232378792	T	C	-1.01603	0.077249	0.0024	0.0043
ENSG00000233237	Esophagus_Muscularis	LINC00472	6	72253060	C	T	-0.188263	0.0288561	-0.0096	0.0036
ENSG00000233237	Colon_Transverse	LINC00472	6	72126205	T	C	-0.592957	0.105045	-0.0155	0.0203
ENSG00000233237	Artery_Aorta	LINC00472	6	72169874	T	C	-0.165357	0.0280379	-0.0145	0.0038
ENSG00000233237	Artery_Tibial	LINC00472	6	72205797	C	T	-0.163743	0.0270429	-0.0079	0.0042
ENSG00000233237	Breast_Mammary_Tissue	LINC00472	6	72126205	T	C	-0.654155	0.116779	-0.0155	0.0203
ENSG00000175611	Testis	LINC00476	9	98623567	A	G	0.955544	0.0451868	0.0006	0.0037
ENSG00000175611	Small_Intestine_Terminal_Ileum	LINC00476	9	98625491	A	AT	1.24777	0.0720226	-0.0191	0.009
ENSG00000175611	Pancreas	LINC00476	9	98650046	G	A	0.849456	0.0537492	-0.0024	0.0037
ENSG00000175611	Brain_Caudate_basal_ganglia	LINC00476	9	98552763	T	C	-0.773377	0.0640654	0.0042	0.0038
ENSG00000175611	Pancreas	LINC00476	9	98549899	C	T	0.523642	0.0721164	-0.0122	0.0057
ENSG00000175611	Cells_Cultured_fibroblasts	LINC00476	9	98625491	A	AT	0.215838	0.0350793	-0.0191	0.009
ENSG00000175611	Colon_Sigmoid	LINC00476	9	98604973	C	T	0.33438	0.0414276	0.0013	0.004
ENSG00000175611	Muscle_Skeletal	LINC00476	9	98625491	A	AT	0.994273	0.0378241	-0.0191	0.009
ENSG00000175611	Cells_Cultured_fibroblasts	LINC00476	9	98558722	G	A	0.742721	0.0820135	0.0046	0.0397
ENSG00000175611	Colon_Sigmoid	LINC00476	9	98625491	A	AT	1.09911	0.0560093	-0.0191	0.009
ENSG00000175611	Heart_Left_Ventricle	LINC00476	9	98548449	T	C	-0.353959	0.0431965	-0.0008	0.0041
ENSG00000175611	Cells_Cultured_fibroblasts	LINC00476	9	98633843	G	T	0.707255	0.0263191	0.0008	0.0041
ENSG00000175611	Artery_Aorta	LINC00476	9	98650046	G	A	0.698169	0.0404171	-0.0024	0.0037
ENSG00000175611	Skin_Sun_Exposed_Lower_leg	LINC00476	9	98604973	C	T	0.417389	0.0427315	0.0013	0.004
ENSG00000175611	Skin_Sun_Exposed_Lower_leg	LINC00476	9	98625491	A	AT	1.24941	0.0512229	-0.0191	0.009
ENSG00000175611	Heart_Atrial_Appendage	LINC00476	9	98625491	A	AT	1.12545	0.044561	-0.0191	0.009
ENSG00000175611	Adrenal_Gland	LINC00476	9	98625491	A	AT	1.49992	0.16236	-0.0191	0.009
ENSG00000175611	Adrenal_Gland	LINC00476	9	99133435	C	A	1.56843	0.262854	-0.0087	0.0192
ENSG00000175611	Adipose_Subcutaneous	LINC00476	9	98604973	C	T	0.532795	0.0907172	0.0013	0.004
ENSG00000175611	Adipose_Subcutaneous	LINC00476	9	98625491	A	AT	1.1149	0.096473	-0.0191	0.009
ENSG00000175611	Skin_Not_Sun_Exposed_Suprapubic	LINC00476	9	98625491	A	AT	1.44635	0.0474559	-0.0191	0.009
ENSG00000175611	Cells_Cultured_fibroblasts	LINC00476	9	98706016	G	C	-0.760914	0.0980026	-0.0065	0.0049
ENSG00000175611	Nerve_Tibial	LINC00476	9	98558722	G	A	0.714914	0.102794	0.0046	0.0397
ENSG00000175611	Nerve_Tibial	LINC00476	9	98625491	A	AT	0.746582	0.0473662	-0.0191	0.009
ENSG00000175611	Adipose_Visceral_Omentum	LINC00476	9	98603006	T	G	0.701333	0.0956849	0.0016	0.0039
ENSG00000175611	Artery_Aorta	LINC00476	9	98549899	C	T	0.31054	0.0544534	-0.0122	0.0057
ENSG00000175611	Whole_Blood	LINC00476	9	98625491	A	AT	0.908482	0.0373651	-0.0191	0.009
ENSG00000175611	Heart_Atrial_Appendage	LINC00476	9	98604973	C	T	0.453944	0.0354529	0.0013	0.004
ENSG00000175611	Esophagus_Muscularis	LINC00476	9	98724282	CCCA	C	0.450672	0.036127	0.0014	0.0056
ENSG00000175611	Muscle_Skeletal	LINC00476	9	98604973	C	T	0.249654	0.0308256	0.0013	0.004
ENSG00000175611	Vagina	LINC00476	9	98787257	G	C	-0.55383	0.0801934	-0.0002	0.0041
ENSG00000175611	Brain_Substantia_nigra	LINC00476	9	98650046	G	A	0.834776	0.0922924	-0.0024	0.0037
ENSG00000175611	Liver	LINC00476	9	98650046	G	A	0.718909	0.0672182	-0.0024	0.0037
ENSG00000175611	Prostate	LINC00476	9	98650046	G	A	0.540604	0.0761131	-0.0024	0.0037
ENSG00000175611	Skin_Not_Sun_Exposed_Suprapubic	LINC00476	9	98638288	G	A	0.49117	0.0386925	0.0012	0.0039
ENSG00000175611	Small_Intestine_Terminal_Ileum	LINC00476	9	98603006	T	G	0.484309	0.0556393	0.0016	0.0039
ENSG00000175611	Testis	LINC00476	9	98209958	A	G	0.814126	0.14303	0.0002	0.0243
ENSG00000175611	Colon_Transverse	LINC00476	9	98625491	A	AT	0.644672	0.0602572	-0.0191	0.009
ENSG00000175611	Colon_Transverse	LINC00476	9	98675717	T	TCGCTTGCTTGCC	0.653172	0.045378	0.0026	0.0054
ENSG00000175611	Adipose_Visceral_Omentum	LINC00476	9	98625491	A	AT	1.04566	0.101234	-0.0191	0.009
ENSG00000175611	Esophagus_Mucosa	LINC00476	9	98625491	A	AT	1.01021	0.0911581	-0.0191	0.009
ENSG00000175611	Thyroid	LINC00476	9	98625491	A	AT	0.950498	0.0955712	-0.0191	0.009
ENSG00000175611	Adrenal_Gland	LINC00476	9	98604973	C	T	0.929961	0.146123	0.0013	0.004
ENSG00000175611	Pituitary	LINC00476	9	98638288	G	A	0.45864	0.055261	0.0012	0.0039
ENSG00000175611	Pituitary	LINC00476	9	98640184	C	A	1.13017	0.0677316	-0.0071	0.005
ENSG00000175611	Prostate	LINC00476	9	98640184	C	A	0.604519	0.0979893	-0.0071	0.005
ENSG00000175611	Cells_EBV-transformed_lymphocytes	LINC00476	9	98631875	C	T	0.692771	0.066509	0.0006	0.0037
ENSG00000175611	Brain_Amygdala	LINC00476	9	98650046	G	A	0.87345	0.0888053	-0.0024	0.0037
ENSG00000175611	Uterus	LINC00476	9	98650046	G	A	0.592708	0.0642774	-0.0024	0.0037
ENSG00000175611	Brain_Cerebellar_Hemisphere	LINC00476	9	98644236	C	G	0.39759	0.0533686	0.0006	0.0037
ENSG00000175611	Esophagus_Gastroesophageal_Junction	LINC00476	9	98604973	C	T	0.283885	0.0359898	0.0013	0.004
ENSG00000175611	Esophagus_Gastroesophageal_Junction	LINC00476	9	98625491	A	AT	0.652433	0.0465726	-0.0191	0.009
ENSG00000175611	Whole_Blood	LINC00476	9	98604973	C	T	0.343947	0.0294585	0.0013	0.004
ENSG00000175611	Brain_Cortex	LINC00476	9	98650046	G	A	0.830896	0.0666662	-0.0024	0.0037
ENSG00000175611	Brain_Putamen_basal_ganglia	LINC00476	9	98650046	G	A	0.889305	0.0841949	-0.0024	0.0037
ENSG00000175611	Brain_Hypothalamus	LINC00476	9	98650046	G	A	0.947261	0.0733502	-0.0024	0.0037
ENSG00000175611	Vagina	LINC00476	9	98650046	G	A	1.05085	0.0827231	-0.0024	0.0037
ENSG00000175611	Breast_Mammary_Tissue	LINC00476	9	98638288	G	A	0.604505	0.0455936	0.0012	0.0039
ENSG00000175611	Cells_EBV-transformed_lymphocytes	LINC00476	9	98625491	A	AT	0.834312	0.0905805	-0.0191	0.009
ENSG00000175611	Spleen	LINC00476	9	98625491	A	AT	1.55138	0.0759378	-0.0191	0.009
ENSG00000175611	Artery_Tibial	LINC00476	9	98675717	T	TCGCTTGCTTGCC	-0.28089	0.0391092	0.0026	0.0054
ENSG00000175611	Nerve_Tibial	LINC00476	9	98640671	C	T	0.341306	0.0345374	-0.0042	0.0037
ENSG00000175611	Spleen	LINC00476	9	98619980	A	G	0.609475	0.0549154	0.001	0.004
ENSG00000175611	Esophagus_Muscularis	LINC00476	9	98625491	A	AT	1.02867	0.0451103	-0.0191	0.009
ENSG00000175611	Brain_Cerebellum	LINC00476	9	98656373	A	C	0.601858	0.079638	-0.0067	0.005
ENSG00000175611	Breast_Mammary_Tissue	LINC00476	9	98625491	A	AT	0.606673	0.0576228	-0.0191	0.009
ENSG00000175611	Stomach	LINC00476	9	98625491	A	AT	0.947852	0.0963118	-0.0191	0.009
ENSG00000175611	Ovary	LINC00476	9	98625491	A	AT	1.03597	0.0693874	-0.0191	0.009
ENSG00000175611	Ovary	LINC00476	9	98675717	T	TCGCTTGCTTGCC	0.369785	0.0565343	0.0026	0.0054
ENSG00000175611	Brain_Spinal_cord_cervical_c-1	LINC00476	9	98650046	G	A	1.06902	0.0951261	-0.0024	0.0037
ENSG00000175611	Brain_Hippocampus	LINC00476	9	98650046	G	A	0.781022	0.0780853	-0.0024	0.0037
ENSG00000175611	Minor_Salivary_Gland	LINC00476	9	98625491	A	AT	1.06937	0.144286	-0.0191	0.009
ENSG00000175611	Brain_Nucleus_accumbens_basal_ganglia	LINC00476	9	98650046	G	A	0.718309	0.0716819	-0.0024	0.0037
ENSG00000175611	Brain_Anterior_cingulate_cortex_BA24	LINC00476	9	98650046	G	A	0.776619	0.0775306	-0.0024	0.0037
ENSG00000175611	Lung	LINC00476	9	98625491	A	AT	0.589027	0.0655715	-0.0191	0.009
ENSG00000175611	Heart_Left_Ventricle	LINC00476	9	98625491	A	AT	1.06612	0.0554494	-0.0191	0.009
ENSG00000175611	Artery_Coronary	LINC00476	9	98650046	G	A	0.635499	0.0572785	-0.0024	0.0037
ENSG00000175611	Artery_Tibial	LINC00476	9	98650046	G	A	0.652416	0.0277861	-0.0024	0.0037
ENSG00000175611	Brain_Frontal_Cortex_BA9	LINC00476	9	98623567	A	G	0.732502	0.0806778	0.0006	0.0037
ENSG00000197503	Testis	LINC00477	12	24701792	C	T	-0.409678	0.0522216	-0.002	0.0054
ENSG00000236384	Breast_Mammary_Tissue	LINC00479	21	43159262	G	A	-0.278226	0.039387	0.0101	0.0047
ENSG00000236384	Minor_Salivary_Gland	LINC00479	21	43162200	C	T	-0.826569	0.0897227	0.0004	0.0037
ENSG00000236384	Lung	LINC00479	21	43165824	C	T	-0.521544	0.0558912	0.0099	0.0047
ENSG00000236384	Artery_Tibial	LINC00479	21	43162200	C	T	-0.838473	0.0443698	0.0004	0.0037
ENSG00000236384	Prostate	LINC00479	21	43162356	A	G	-0.496945	0.0740084	0.01	0.0047
ENSG00000236384	Lung	LINC00479	21	43162200	C	T	-0.272374	0.0464488	0.0004	0.0037
ENSG00000236384	Prostate	LINC00479	21	43162200	C	T	-0.895596	0.052408	0.0004	0.0037
ENSG00000236384	Artery_Aorta	LINC00479	21	43162200	C	T	-0.497464	0.061939	0.0004	0.0037
ENSG00000236384	Stomach	LINC00479	21	43162200	C	T	-0.30536	0.0459306	0.0004	0.0037
ENSG00000236384	Pituitary	LINC00479	21	43164232	A	C	-0.42105	0.0622847	0	0.0037
ENSG00000236384	Pancreas	LINC00479	21	43162200	C	T	-0.963911	0.0615109	0.0004	0.0037
ENSG00000236384	Esophagus_Mucosa	LINC00479	21	43161805	A	G	-0.513605	0.040447	0.0068	0.0038
ENSG00000236384	Pancreas	LINC00479	21	43162356	A	G	-0.517909	0.0799281	0.01	0.0047
ENSG00000236384	Thyroid	LINC00479	21	43162200	C	T	-0.851695	0.0568683	0.0004	0.0037
ENSG00000236384	Liver	LINC00479	21	43161805	A	G	-0.518485	0.0779195	0.0068	0.0038
ENSG00000236384	Liver	LINC00479	21	43162200	C	T	-0.614658	0.082861	0.0004	0.0037
ENSG00000236384	Thyroid	LINC00479	21	43162356	A	G	-0.60564	0.0428869	0.01	0.0047
ENSG00000236384	Skin_Not_Sun_Exposed_Suprapubic	LINC00479	21	43159262	G	A	-0.672894	0.0495824	0.0101	0.0047
ENSG00000236384	Skin_Sun_Exposed_Lower_leg	LINC00479	21	43157370	C	T	-0.321459	0.0529228	0.0008	0.0037
ENSG00000236384	Artery_Tibial	LINC00479	21	43162356	A	G	-0.509511	0.0629284	0.01	0.0047
ENSG00000236384	Pituitary	LINC00479	21	43148681	C	A	-0.476616	0.0619336	0.0075	0.0041
ENSG00000236384	Artery_Aorta	LINC00479	21	43162356	A	G	-0.598584	0.069914	0.01	0.0047
ENSG00000236384	Skin_Not_Sun_Exposed_Suprapubic	LINC00479	21	43162200	C	T	-0.829901	0.0614808	0.0004	0.0037
ENSG00000236384	Esophagus_Mucosa	LINC00479	21	43162200	C	T	-0.657495	0.0415445	0.0004	0.0037
ENSG00000236384	Artery_Coronary	LINC00479	21	43161805	A	G	-0.584826	0.0722905	0.0068	0.0038
ENSG00000236384	Stomach	LINC00479	21	43161805	A	G	-0.279908	0.0466859	0.0068	0.0038
ENSG00000236384	Vagina	LINC00479	21	43162200	C	T	-0.537482	0.0650831	0.0004	0.0037
ENSG00000236384	Thyroid	LINC00479	21	43133829	G	A	0.170324	0.0287467	0.0052	0.0039
ENSG00000236384	Testis	LINC00479	21	43133829	G	A	0.256271	0.0284774	0.0052	0.0039
ENSG00000236384	Skin_Sun_Exposed_Lower_leg	LINC00479	21	43162200	C	T	-0.851578	0.0562228	0.0004	0.0037
ENSG00000185168	Liver	LINC00482	17	79303597	A	G	0.378563	0.0636282	0.009	0.0046
ENSG00000185168	Thyroid	LINC00482	17	79303222	C	A	0.530784	0.0335748	0.0092	0.0046
ENSG00000196273	Adrenal_Gland	LINC00523	14	101125070	A	G	-0.550241	0.0842097	-0.0079	0.0048
ENSG00000196273	Testis	LINC00523	14	101141909	A	G	0.604722	0.073624	0.0052	0.0055
ENSG00000264575	Esophagus_Mucosa	LINC00526	18	5222748	C	G	0.279105	0.049044	-0.009	0.0038
ENSG00000264575	Thyroid	LINC00526	18	5237823	A	G	0.436808	0.0618783	-0.0137	0.006
ENSG00000264575	Testis	LINC00526	18	5237823	A	G	-0.624479	0.0874571	-0.0137	0.006
ENSG00000264575	Adipose_Subcutaneous	LINC00526	18	5282442	T	C	0.314212	0.0548741	-0.0021	0.005
ENSG00000264575	Brain_Cerebellar_Hemisphere	LINC00526	18	5212107	C	A	-0.542388	0.0674021	-0.005	0.0039
ENSG00000264575	Muscle_Skeletal	LINC00526	18	5237162	G	C	0.290523	0.0393144	-0.0069	0.0047
ENSG00000264575	Artery_Tibial	LINC00526	18	5237823	A	G	-0.508438	0.064036	-0.0137	0.006
ENSG00000264575	Ovary	LINC00526	18	5237823	A	G	-0.535479	0.0834786	-0.0137	0.006
ENSG00000264575	Muscle_Skeletal	LINC00526	18	5228851	T	C	-0.581952	0.0488064	-0.0042	0.005
ENSG00000269220	Brain_Cerebellum	LINC00528	22	18271437	A	C	-0.644864	0.0808275	-0.0038	0.0046
ENSG00000269220	Brain_Cerebellar_Hemisphere	LINC00528	22	18273256	C	G	-0.503574	0.0830243	-0.0032	0.0045
ENSG00000231690	Liver	LINC00574	6	170156683	C	T	0.683948	0.10808	-0.0018	0.006
ENSG00000231690	Artery_Tibial	LINC00574	6	170075736	A	G	-0.330008	0.0564357	0.0066	0.005
ENSG00000231690	Cells_Cultured_fibroblasts	LINC00574	6	170190659	T	G	-0.392487	0.0617599	-0.0008	0.0047
ENSG00000231690	Brain_Frontal_Cortex_BA9	LINC00574	6	170247464	A	G	0.687322	0.115994	0.0022	0.0069
ENSG00000231690	Small_Intestine_Terminal_Ileum	LINC00574	6	170191214	G	T	-0.493042	0.0785474	-0.0001	0.0047
ENSG00000231690	Brain_Cortex	LINC00574	6	170191214	G	T	-0.497625	0.0867771	-0.0001	0.0047
ENSG00000231690	Thyroid	LINC00574	6	170208204	A	G	-0.354211	0.0630756	0.0009	0.005
ENSG00000231690	Esophagus_Muscularis	LINC00574	6	170190659	T	G	-0.382273	0.0587508	-0.0008	0.0047
ENSG00000231690	Colon_Transverse	LINC00574	6	170190659	T	G	-0.488506	0.0816306	-0.0008	0.0047
ENSG00000231690	Adrenal_Gland	LINC00574	6	170190659	T	G	-0.701086	0.103593	-0.0008	0.0047
ENSG00000231690	Heart_Atrial_Appendage	LINC00574	6	170054367	C	G	-0.437315	0.0767913	0.003	0.0045
ENSG00000231782	Testis	LINC00575	4	83577343	G	T	-0.35935	0.064016	0.004	0.0041
ENSG00000215117	Brain_Hypothalamus	LINC00588	8	58168567	A	G	0.902042	0.122421	0.0019	0.0049
ENSG00000215117	Brain_Hippocampus	LINC00588	8	58168567	A	G	0.880032	0.12263	0.0019	0.0049
ENSG00000215117	Brain_Frontal_Cortex_BA9	LINC00588	8	58174435	C	T	1.04435	0.116542	0.0024	0.0049
ENSG00000215117	Testis	LINC00588	8	58192002	T	G	-0.421561	0.0448762	0.0021	0.0049
ENSG00000215117	Brain_Cortex	LINC00588	8	58195518	ATTT	A	0.870495	0.113013	0.023	0.018
ENSG00000214851	Adipose_Visceral_Omentum	LINC00612	12	9142784	T	TG	0.382475	0.0654924	0.005	0.006
ENSG00000214851	Whole_Blood	LINC00612	12	9174082	T	C	-0.251155	0.0296721	0.0037	0.0039
ENSG00000214851	Breast_Mammary_Tissue	LINC00612	12	9126889	A	G	0.22204	0.0386594	0.01	0.0037
ENSG00000186369	Testis	LINC00643	14	62593736	G	C	0.15861	0.0158546	-0.0046	0.0037
ENSG00000186369	Spleen	LINC00643	14	62542701	C	G	-0.506134	0.0789044	-0.01	0.0037
ENSG00000203721	Whole_Blood	LINC00862	1	200293802	G	T	0.144113	0.0218251	-0.0076	0.0042
ENSG00000182648	Thyroid	LINC01006	7	156433243	G	C	-0.365955	0.0436911	-0.0046	0.0042
ENSG00000182648	Testis	LINC01006	7	156430314	T	C	-0.390416	0.0432915	-0.0019	0.0038
ENSG00000182648	Brain_Caudate_basal_ganglia	LINC01006	7	156429648	C	T	-0.558695	0.0501961	-0.0019	0.0038
ENSG00000182648	Prostate	LINC01006	7	156433243	G	C	-0.474946	0.0540525	-0.0046	0.0042
ENSG00000182648	Colon_Transverse	LINC01006	7	156457015	G	C	-0.334357	0.0381652	-0.0048	0.0039
ENSG00000182648	Liver	LINC01006	7	156429636	A	C	-0.497291	0.0499041	-0.0053	0.004
ENSG00000182648	Brain_Anterior_cingulate_cortex_BA24	LINC01006	7	156446045	G	A	-0.613469	0.076015	-0.004	0.0039
ENSG00000182648	Cells_Cultured_fibroblasts	LINC01006	7	156446045	G	A	-0.529855	0.0336356	-0.004	0.0039
ENSG00000182648	Small_Intestine_Terminal_Ileum	LINC01006	7	156454863	A	G	-0.551488	0.0629665	-0.0046	0.0039
ENSG00000182648	Cells_EBV-transformed_lymphocytes	LINC01006	7	156436994	C	A	-0.769958	0.0816512	-0.0044	0.0039
ENSG00000182648	Muscle_Skeletal	LINC01006	7	156456279	T	C	-0.446386	0.0364294	-0.0046	0.0039
ENSG00000182648	Brain_Putamen_basal_ganglia	LINC01006	7	156471148	A	C	-0.430063	0.0691885	-0.0018	0.0039
ENSG00000182648	Heart_Left_Ventricle	LINC01006	7	156434546	G	A	-0.400051	0.0535382	-0.0024	0.0038
ENSG00000182648	Brain_Frontal_Cortex_BA9	LINC01006	7	156430314	T	C	-0.812602	0.060289	-0.0019	0.0038
ENSG00000182648	Spleen	LINC01006	7	156446045	G	A	-0.53157	0.0593918	-0.004	0.0039
ENSG00000182648	Pancreas	LINC01006	7	156433243	G	C	-0.56248	0.0539852	-0.0046	0.0042
ENSG00000182648	Adipose_Subcutaneous	LINC01006	7	156433243	G	C	0.483885	0.0623569	-0.0046	0.0042
ENSG00000182648	Skin_Not_Sun_Exposed_Suprapubic	LINC01006	7	156456279	T	C	-0.367053	0.0359596	-0.0046	0.0039
ENSG00000182648	Brain_Nucleus_accumbens_basal_ganglia	LINC01006	7	156429648	C	T	-0.602148	0.0471936	-0.0019	0.0038
ENSG00000182648	Brain_Cerebellar_Hemisphere	LINC01006	7	156434546	G	A	-0.870493	0.0559502	-0.0024	0.0038
ENSG00000182648	Brain_Hippocampus	LINC01006	7	156436865	A	G	-0.57519	0.0815095	-0.0016	0.0038
ENSG00000182648	Stomach	LINC01006	7	156455851	C	A	-0.248588	0.0309137	-0.0041	0.0039
ENSG00000182648	Brain_Cortex	LINC01006	7	156464511	A	G	-0.824426	0.0612062	-0.0031	0.0039
ENSG00000182648	Brain_Cerebellum	LINC01006	7	156434546	G	A	-0.817217	0.0518242	-0.0024	0.0038
ENSG00000182648	Pituitary	LINC01006	7	156429636	A	C	-0.58489	0.047701	-0.0053	0.004
ENSG00000182648	Minor_Salivary_Gland	LINC01006	7	156446045	G	A	-0.505353	0.0580259	-0.004	0.0039
ENSG00000182648	Skin_Sun_Exposed_Lower_leg	LINC01006	7	156464511	A	G	-0.391276	0.0382107	-0.0031	0.0039
ENSG00000182648	Nerve_Tibial	LINC01006	7	156455851	C	A	-0.158105	0.0265965	-0.0041	0.0039
ENSG00000182648	Brain_Hypothalamus	LINC01006	7	156429648	C	T	-0.612972	0.0650159	-0.0019	0.0038
ENSG00000182648	Whole_Blood	LINC01006	7	156436994	C	A	-0.393751	0.0482297	-0.0044	0.0039
ENSG00000182648	Esophagus_Mucosa	LINC01006	7	156433243	G	C	-0.623773	0.036888	-0.0046	0.0042
ENSG00000182648	Artery_Tibial	LINC01006	7	156380676	G	A	0.397273	0.0655067	-0.0034	0.006
ENSG00000182648	Heart_Atrial_Appendage	LINC01006	7	156448143	T	C	-0.235345	0.0393358	-0.0037	0.0039
ENSG00000215866	Cells_Cultured_fibroblasts	LINC01356	1	113378273	C	T	-0.45638	0.0738919	-0.0063	0.006
ENSG00000215866	Brain_Cerebellum	LINC01356	1	113378273	C	T	-0.771581	0.113282	-0.0063	0.006
ENSG00000215866	Nerve_Tibial	LINC01356	1	113399870	T	C	-0.425954	0.0656855	-0.0075	0.0061
ENSG00000215866	Cells_Cultured_fibroblasts	LINC01356	1	113370008	A	C	-0.566169	0.0884977	-0.0117	0.0068
ENSG00000215866	Brain_Cerebellar_Hemisphere	LINC01356	1	113367688	T	TG	-0.656055	0.0953628	0.0014	0.008
ENSG00000221949	Testis	LINC01465	12	62996647	T	C	0.962398	0.168214	0.0164	0.0136
ENSG00000183250	Whole_Blood	LINC01547	21	46353597	T	C	0.272372	0.04414	-0.0141	0.008
ENSG00000183250	Thyroid	LINC01547	21	46353590	A	G	-0.959012	0.116065	0.4408	0.2889
ENSG00000183250	Colon_Sigmoid	LINC01547	21	46328488	G	C	0.340715	0.0400582	0.003	0.0038
ENSG00000183250	Brain_Nucleus_accumbens_basal_ganglia	LINC01547	21	46356816	G	A	-0.496991	0.0605067	-0.0014	0.004
ENSG00000183250	Testis	LINC01547	21	46353590	A	G	2.03267	0.24595	0.4408	0.2889
ENSG00000183250	Adrenal_Gland	LINC01547	21	46356816	G	A	-0.416272	0.0518437	-0.0014	0.004
ENSG00000183250	Thyroid	LINC01547	21	46357150	C	T	-0.241517	0.0352631	0.0033	0.0048
ENSG00000183250	Nerve_Tibial	LINC01547	21	46381605	T	C	-0.313529	0.0409164	-0.0009	0.0038
ENSG00000183250	Brain_Anterior_cingulate_cortex_BA24	LINC01547	21	46356816	G	A	-0.4446	0.0509364	-0.0014	0.004
ENSG00000183250	Artery_Tibial	LINC01547	21	46389189	T	C	0.253262	0.0353333	0.0008	0.0039
ENSG00000183250	Brain_Hypothalamus	LINC01547	21	46405291	T	C	0.453903	0.0681124	0.0033	0.0039
ENSG00000183250	Brain_Caudate_basal_ganglia	LINC01547	21	46356816	G	A	-0.550501	0.069611	-0.0014	0.004
ENSG00000183250	Esophagus_Mucosa	LINC01547	21	46374229	C	T	-0.250016	0.0398702	-0.0004	0.0038
ENSG00000183250	Brain_Amygdala	LINC01547	21	46356816	G	A	-0.40574	0.0622631	-0.0014	0.004
ENSG00000183250	Brain_Cortex	LINC01547	21	46406404	C	T	0.457157	0.0479591	0.0026	0.0039
ENSG00000183250	Muscle_Skeletal	LINC01547	21	46389189	T	C	0.198787	0.0310616	0.0008	0.0039
ENSG00000183250	Pancreas	LINC01547	21	46416758	A	G	0.402794	0.0583795	-0.0018	0.0039
ENSG00000183250	Colon_Transverse	LINC01547	21	46362383	G	A	-0.34429	0.0478924	-0.0005	0.0038
ENSG00000183250	Brain_Frontal_Cortex_BA9	LINC01547	21	46356816	G	A	-0.463946	0.057678	-0.0014	0.004
ENSG00000183250	Esophagus_Gastroesophageal_Junction	LINC01547	21	46328488	G	C	0.381982	0.040631	0.003	0.0038
ENSG00000183250	Esophagus_Gastroesophageal_Junction	LINC01547	21	46360715	T	C	-0.319093	0.0506316	-0.0032	0.0052
ENSG00000183250	Cells_Cultured_fibroblasts	LINC01547	21	46416165	C	CA	0.247344	0.0375857	-0.0007	0.0062
ENSG00000183250	Pituitary	LINC01547	21	46353062	A	G	-0.41612	0.0528587	-0.0005	0.004
ENSG00000183250	Esophagus_Muscularis	LINC01547	21	46328488	G	C	0.501666	0.0395577	0.003	0.0038
ENSG00000183250	Stomach	LINC01547	21	46389189	T	C	0.371239	0.0559509	0.0008	0.0039
ENSG00000183250	Heart_Atrial_Appendage	LINC01547	21	46356816	G	A	-0.330915	0.0413109	-0.0014	0.004
ENSG00000183250	Esophagus_Muscularis	LINC01547	21	46358512	G	A	-0.79098	0.135111	-0.0034	0.0052
ENSG00000183250	Artery_Aorta	LINC01547	21	46416970	G	A	0.293505	0.0468396	-0.0005	0.0042
ENSG00000229086	Testis	LINC01548	21	34529041	C	T	0.243302	0.038082	0.0054	0.0052
ENSG00000235931	Testis	LINC01553	10	61719385	G	T	0.191417	0.023039	-0.0111	0.0037
ENSG00000236882	Minor_Salivary_Gland	LINC01554	5	95173887	T	C	-0.37635	0.0619956	-0.0056	0.005
ENSG00000236882	Brain_Putamen_basal_ganglia	LINC01554	5	95173881	A	G	0.871149	0.127858	0.0076	0.007
ENSG00000236882	Brain_Hippocampus	LINC01554	5	95172281	G	T	0.615105	0.0911419	0.0083	0.0069
ENSG00000236882	Skin_Sun_Exposed_Lower_leg	LINC01554	5	95176274	G	A	0.287281	0.0367877	0.0016	0.004
ENSG00000236882	Muscle_Skeletal	LINC01554	5	95189050	C	G	-0.153328	0.0188282	0.0025	0.0037
ENSG00000236882	Artery_Tibial	LINC01554	5	95169763	A	T	-0.133499	0.0225495	0.003	0.0037
ENSG00000236882	Adrenal_Gland	LINC01554	5	95163437	G	A	-0.698952	0.113257	0.0073	0.006
ENSG00000236882	Skin_Sun_Exposed_Lower_leg	LINC01554	5	95173881	A	G	-0.487986	0.0700204	0.0076	0.007
ENSG00000180869	Testis	LINC01555	1	85095078	T	A	-0.687153	0.0779325	-0.0009	0.0078
ENSG00000204709	Brain_Nucleus_accumbens_basal_ganglia	LINC01556	6	28805638	T	G	0.631498	0.0777871	0.0151	0.0038
ENSG00000204709	Testis	LINC01556	6	28964847	C	T	0.310101	0.0459553	0.0208	0.0038
ENSG00000146521	Colon_Transverse	LINC01558	6	168194529	C	CA	-0.379738	0.0427593	-0.0042	0.0061
ENSG00000146521	Esophagus_Mucosa	LINC01558	6	168177053	C	T	-0.280251	0.047809	0.0024	0.0042
ENSG00000180861	Colon_Transverse	LINC01559	12	13535853	T	C	-0.1761	0.0290971	0.0034	0.0038
ENSG00000180861	Esophagus_Mucosa	LINC01559	12	13530227	T	G	0.355937	0.0377325	0.0001	0.0044
ENSG00000180861	Esophagus_Mucosa	LINC01559	12	13544241	A	G	-0.279353	0.0340186	0.0028	0.0037
ENSG00000180861	Minor_Salivary_Gland	LINC01559	12	13530227	T	G	0.70355	0.0936087	0.0001	0.0044
ENSG00000180861	Esophagus_Mucosa	LINC01559	12	13492704	A	C	-0.308036	0.0331238	0.003	0.0043
ENSG00000177234	Brain_Cerebellar_Hemisphere	LINC01561	10	122334561	T	C	1.30557	0.0460055	0.0015	0.0038
ENSG00000177234	Nerve_Tibial	LINC01561	10	122332345	G	C	-0.330096	0.049715	0.0002	0.0037
ENSG00000177234	Brain_Cerebellum	LINC01561	10	122334561	T	C	1.38457	0.0438479	0.0015	0.0038
ENSG00000198685	Spleen	LINC01565	3	128297068	C	T	0.531214	0.0739671	-0.0065	0.0047
ENSG00000164385	Brain_Hippocampus	LINC01600	6	2611039	A	G	0.655563	0.0929993	-0.0174	0.0037
ENSG00000164385	Brain_Spinal_cord_cervical_c-1	LINC01600	6	2617122	A	C	-0.524206	0.0860456	0.0145	0.0038
ENSG00000164385	Nerve_Tibial	LINC01600	6	2625101	C	G	0.273148	0.0476403	-0.0166	0.0037
ENSG00000164385	Brain_Cerebellar_Hemisphere	LINC01600	6	2626615	A	AT	0.661933	0.0958691	0.0171	0.0197
ENSG00000164385	Brain_Spinal_cord_cervical_c-1	LINC01600	6	2499839	T	C	0.627084	0.079998	-0.0143	0.0037
ENSG00000164385	Brain_Nucleus_accumbens_basal_ganglia	LINC01600	6	2626615	A	AT	0.641064	0.0984099	0.0171	0.0197
ENSG00000164385	Brain_Cortex	LINC01600	6	2625101	C	G	0.570966	0.0870886	-0.0166	0.0037
ENSG00000164385	Brain_Anterior_cingulate_cortex_BA24	LINC01600	6	2635494	T	C	0.599358	0.10102	-0.0126	0.004
ENSG00000164385	Cells_Cultured_fibroblasts	LINC01600	6	2617122	A	C	-0.288066	0.0476547	0.0145	0.0038
ENSG00000164385	Brain_Hypothalamus	LINC01600	6	2625101	C	G	0.645064	0.102005	-0.0166	0.0037
ENSG00000164385	Heart_Atrial_Appendage	LINC01600	6	2626615	A	AT	0.433827	0.0746102	0.0171	0.0197
ENSG00000164385	Muscle_Skeletal	LINC01600	6	2620396	T	G	-0.349054	0.0435197	0.0078	0.0045
ENSG00000164385	Adipose_Subcutaneous	LINC01600	6	2608995	A	G	0.323422	0.0439915	-0.0176	0.0037
ENSG00000164385	Brain_Frontal_Cortex_BA9	LINC01600	6	2617122	A	C	-0.641349	0.088679	0.0145	0.0038
ENSG00000212719	Esophagus_Mucosa	LINC02693	17	21480235	G	A	-0.222883	0.027661	-0.0012	0.0043
ENSG00000212719	Artery_Aorta	LINC02693	17	21456156	C	T	1.02698	0.160657	0.0073	0.0395
ENSG00000212719	Skin_Sun_Exposed_Lower_leg	LINC02693	17	21478021	G	A	-0.251011	0.0288451	0.0021	0.0045
ENSG00000212719	Cells_Cultured_fibroblasts	LINC02693	17	21499883	G	A	-1.01168	0.164942	-0.0008	0.004
ENSG00000212719	Liver	LINC02693	17	21449205	C	CGTT	-1.01203	0.0526808	-0.0053	0.0084
ENSG00000212719	Nerve_Tibial	LINC02693	17	21503255	A	G	-0.293488	0.0353514	-0.001	0.0041
ENSG00000212719	Skin_Not_Sun_Exposed_Suprapubic	LINC02693	17	21434560	T	C	-0.292096	0.0295955	-0.0004	0.0045
ENSG00000212719	Whole_Blood	LINC02693	17	21503255	A	G	-0.209281	0.0352148	-0.001	0.0041
ENSG00000212719	Adipose_Subcutaneous	LINC02693	17	21499883	G	A	-1.05505	0.174587	-0.0008	0.004
ENSG00000212719	Thyroid	LINC02693	17	21478504	G	A	-0.202827	0.0284358	-0.0009	0.0042
ENSG00000212719	Muscle_Skeletal	LINC02693	17	21428752	T	C	-0.136613	0.0217874	-0.0011	0.0041
ENSG00000212719	Pancreas	LINC02693	17	21475827	G	T	1.85465	0.169973	-0.0014	0.039
ENSG00000212719	Nerve_Tibial	LINC02693	17	21475827	G	T	0.884383	0.120533	-0.0014	0.039
ENSG00000212719	Artery_Tibial	LINC02693	17	21499883	G	A	-0.191331	0.0278273	-0.0008	0.004
ENSG00000212719	Small_Intestine_Terminal_Ileum	LINC02693	17	21455978	T	C	-0.199325	0.0321061	-0.0002	0.0043
ENSG00000212719	Whole_Blood	LINC02693	17	21446432	A	G	1.09387	0.0750465	-0.0081	0.0103
ENSG00000212719	Adipose_Visceral_Omentum	LINC02693	17	21477367	G	C	-0.223378	0.0319397	-0.0011	0.0042
ENSG00000204446	Nerve_Tibial	LINC02872	9	89805579	T	C	-0.248322	0.0438336	0.0023	0.0036
ENSG00000204446	Testis	LINC02872	9	89765659	AT	A	-0.596804	0.0610251	0.0051	0.0066
ENSG00000187013	Thyroid	LINC02875	17	59338574	G	A	-0.635445	0.101556	-0.0082	0.0098
ENSG00000227011	Testis	LINC02876	17	50921168	C	T	-0.184189	0.0311947	0.0055	0.0038
ENSG00000277288	Brain_Putamen_basal_ganglia	LINC02881	10	44788826	T	C	-0.710246	0.114837	0.0018	0.0048
ENSG00000277288	Brain_Spinal_cord_cervical_c-1	LINC02881	10	44788826	T	C	-0.710965	0.117716	0.0018	0.0048
ENSG00000277288	Brain_Nucleus_accumbens_basal_ganglia	LINC02881	10	44788826	T	C	-0.554569	0.0941248	0.0018	0.0048
ENSG00000169783	Brain_Hypothalamus	LINGO1	15	77847353	G	T	0.295682	0.0496556	0.0029	0.004
ENSG00000169783	Brain_Cerebellar_Hemisphere	LINGO1	15	78204626	T	C	-0.384983	0.0568632	0.0003	0.0044
ENSG00000169783	Lung	LINGO1	15	77808598	T	A	0.281703	0.039117	-0.0003	0.004
ENSG00000169783	Testis	LINGO1	15	77904497	C	T	-0.266553	0.0458237	-0.0041	0.0038
ENSG00000169783	Minor_Salivary_Gland	LINGO1	15	77881889	A	C	-0.616503	0.0786756	-0.0054	0.0038
ENSG00000169783	Pituitary	LINGO1	15	77897814	G	A	-0.431454	0.0630843	0.0014	0.0042
ENSG00000169783	Brain_Spinal_cord_cervical_c-1	LINGO1	15	77888924	G	A	-0.440103	0.0697825	-0.0051	0.0038
ENSG00000169783	Testis	LINGO1	15	78077762	T	C	0.445553	0.0491923	0.0036	0.0037
ENSG00000169783	Brain_Cerebellum	LINGO1	15	78208711	T	C	-0.311116	0.0452457	0.0001	0.0044
ENSG00000169783	Brain_Nucleus_accumbens_basal_ganglia	LINGO1	15	77799657	G	A	0.289252	0.0453914	0.0036	0.0038
ENSG00000169783	Heart_Left_Ventricle	LINGO1	15	77870371	G	A	-0.215108	0.037816	-0.0008	0.0037
ENSG00000169783	Brain_Caudate_basal_ganglia	LINGO1	15	77886340	C	A	-0.28137	0.041421	-0.0057	0.0038
ENSG00000169783	Skin_Sun_Exposed_Lower_leg	LINGO1	15	77883957	C	T	-0.294323	0.0329029	-0.0059	0.0038
ENSG00000169783	Artery_Tibial	LINGO1	15	77904440	A	C	0.224513	0.0288096	0.001	0.0043
ENSG00000169783	Skin_Not_Sun_Exposed_Suprapubic	LINGO1	15	77884642	G	A	-0.189752	0.0319009	-0.0058	0.0038
ENSG00000169783	Heart_Atrial_Appendage	LINGO1	15	77971451	C	A	-0.359206	0.0439213	-0.005	0.0038
ENSG00000174482	Brain_Cerebellum	LINGO2	9	28851909	C	T	-0.371109	0.062659	0.0032	0.0037
ENSG00000174482	Thyroid	LINGO2	9	28587960	G	A	0.235614	0.0370084	-0.0017	0.0042
ENSG00000174482	Stomach	LINGO2	9	29124909	A	G	-0.356323	0.0552598	-0.0012	0.0049
ENSG00000174482	Skin_Sun_Exposed_Lower_leg	LINGO2	9	29473061	G	A	0.316461	0.0509487	0.0001	0.0038
ENSG00000174482	Brain_Cerebellar_Hemisphere	LINGO2	9	29114311	T	C	1.36187	0.0789783	0.0019	0.005
ENSG00000174482	Whole_Blood	LINGO2	9	28999979	C	A	-0.189725	0.028646	-0.0035	0.0041
ENSG00000174482	Skin_Not_Sun_Exposed_Suprapubic	LINGO2	9	29460193	T	C	0.308829	0.0520476	-0.0003	0.0038
ENSG00000174482	Brain_Cerebellum	LINGO2	9	29114311	T	C	1.43065	0.0850299	0.0019	0.005
ENSG00000174482	Adipose_Subcutaneous	LINGO2	9	28959079	A	G	0.282015	0.0452818	-0.0015	0.0037
ENSG00000174482	Nerve_Tibial	LINGO2	9	28923221	T	C	0.621341	0.0465252	-0.0005	0.0044
ENSG00000213171	Skin_Not_Sun_Exposed_Suprapubic	LINGO4	1	151777927	T	C	1.47891	0.0780287	-0.0158	0.0091
ENSG00000213171	Testis	LINGO4	1	151777927	T	C	1.66212	0.0915495	-0.0158	0.0091
ENSG00000213171	Breast_Mammary_Tissue	LINGO4	1	151757587	C	T	0.224328	0.0349676	0.017	0.0039
ENSG00000213171	Colon_Transverse	LINGO4	1	151777927	T	C	1.01683	0.125292	-0.0158	0.0091
ENSG00000213171	Brain_Cerebellar_Hemisphere	LINGO4	1	151777927	T	C	0.959669	0.150477	-0.0158	0.0091
ENSG00000213171	Spleen	LINGO4	1	151715372	CA	C	0.543182	0.0917608	0.0336	0.0063
ENSG00000213171	Testis	LINGO4	1	151757587	C	T	0.420359	0.0384186	0.017	0.0039
ENSG00000213171	Prostate	LINGO4	1	151777927	T	C	1.01077	0.131294	-0.0158	0.0091
ENSG00000213171	Liver	LINGO4	1	151748425	A	C	-0.393709	0.0572847	-0.0154	0.0039
ENSG00000213171	Pituitary	LINGO4	1	151777927	T	C	1.40997	0.142269	-0.0158	0.0091
ENSG00000213171	Adipose_Visceral_Omentum	LINGO4	1	151777927	T	C	0.881972	0.107104	-0.0158	0.0091
ENSG00000213171	Esophagus_Mucosa	LINGO4	1	151777927	T	C	1.28246	0.121506	-0.0158	0.0091
ENSG00000213171	Spleen	LINGO4	1	151777927	T	C	1.04111	0.181748	-0.0158	0.0091
ENSG00000213171	Pancreas	LINGO4	1	151778683	T	C	-0.391535	0.0573698	-0.0153	0.0039
ENSG00000213171	Heart_Atrial_Appendage	LINGO4	1	151777927	T	C	0.874441	0.12349	-0.0158	0.0091
ENSG00000213171	Muscle_Skeletal	LINGO4	1	151777927	T	C	1.07346	0.0686042	-0.0158	0.0091
ENSG00000213171	Heart_Left_Ventricle	LINGO4	1	151777927	T	C	0.848967	0.0913923	-0.0158	0.0091
ENSG00000213171	Liver	LINGO4	1	151590206	G	A	1.47512	0.166669	-0.0136	0.0105
ENSG00000213171	Breast_Mammary_Tissue	LINGO4	1	151777927	T	C	0.880188	0.08998	-0.0158	0.0091
ENSG00000213171	Lung	LINGO4	1	151777927	T	C	1.01716	0.105844	-0.0158	0.0091
ENSG00000213171	Skin_Not_Sun_Exposed_Suprapubic	LINGO4	1	151776405	C	A	0.4905	0.0355955	0.0174	0.0039
ENSG00000213171	Thyroid	LINGO4	1	151777927	T	C	1.37188	0.0876856	-0.0158	0.0091
ENSG00000213171	Brain_Cerebellar_Hemisphere	LINGO4	1	151773167	A	G	0.444692	0.0547444	0.0181	0.0039
ENSG00000213171	Thyroid	LINGO4	1	151781328	G	A	0.406241	0.0377786	0.0175	0.0039
ENSG00000213171	Skin_Sun_Exposed_Lower_leg	LINGO4	1	151778683	T	C	-0.451673	0.0280702	-0.0153	0.0039
ENSG00000213171	Pituitary	LINGO4	1	151777651	A	G	0.57166	0.0659853	0.018	0.0039
ENSG00000213171	Brain_Cerebellum	LINGO4	1	151778683	T	C	-0.478896	0.0541272	-0.0153	0.0039
ENSG00000213171	Skin_Sun_Exposed_Lower_leg	LINGO4	1	151777927	T	C	1.49329	0.0627087	-0.0158	0.0091
ENSG00000213171	Brain_Cerebellum	LINGO4	1	151777927	T	C	0.898843	0.140789	-0.0158	0.0091
ENSG00000213171	Small_Intestine_Terminal_Ileum	LINGO4	1	151777927	T	C	1.53652	0.20074	-0.0158	0.0091
ENSG00000213171	Stomach	LINGO4	1	151777927	T	C	1.15156	0.100177	-0.0158	0.0091
ENSG00000213171	Adipose_Subcutaneous	LINGO4	1	151777927	T	C	0.619771	0.105723	-0.0158	0.0091
ENSG00000213171	Pancreas	LINGO4	1	151777927	T	C	1.46022	0.126122	-0.0158	0.0091
ENSG00000140471	Esophagus_Mucosa	LINS1	15	101110685	C	T	-0.397652	0.0294291	0.0066	0.0036
ENSG00000140471	Prostate	LINS1	15	101118440	G	A	-0.572121	0.100496	-0.0224	0.0123
ENSG00000140471	Whole_Blood	LINS1	15	101139304	C	T	-0.228906	0.0281508	0.0045	0.0038
ENSG00000140471	Brain_Hypothalamus	LINS1	15	101107428	C	G	-0.471265	0.0694011	0.0053	0.0037
ENSG00000140471	Cells_Cultured_fibroblasts	LINS1	15	101113748	T	C	-0.472352	0.0333322	0.0055	0.0037
ENSG00000140471	Colon_Transverse	LINS1	15	101107428	C	G	-0.28962	0.0279012	0.0053	0.0037
ENSG00000140471	Nerve_Tibial	LINS1	15	101107428	C	G	-0.283073	0.0337634	0.0053	0.0037
ENSG00000140471	Small_Intestine_Terminal_Ileum	LINS1	15	101109222	T	G	-0.542622	0.0536102	0.0074	0.0039
ENSG00000140471	Lung	LINS1	15	101109222	T	G	-0.178319	0.026519	0.0074	0.0039
ENSG00000140471	Whole_Blood	LINS1	15	101091003	G	A	-0.458371	0.0707701	0.0033	0.0102
ENSG00000140471	Adipose_Subcutaneous	LINS1	15	101101654	G	A	-0.246441	0.0336936	0.0057	0.0037
ENSG00000140471	Muscle_Skeletal	LINS1	15	101110685	C	T	-0.241814	0.0302464	0.0066	0.0036
ENSG00000140471	Nerve_Tibial	LINS1	15	101106764	G	T	-0.648532	0.0561122	-0.0085	0.0062
ENSG00000140471	Uterus	LINS1	15	101094130	T	C	-0.770856	0.124175	-0.0082	0.0062
ENSG00000140471	Spleen	LINS1	15	101103927	G	A	-0.549907	0.0548091	0.0059	0.0037
ENSG00000140471	Artery_Aorta	LINS1	15	101103824	C	T	-0.182104	0.0291438	-0.0013	0.0038
ENSG00000140471	Adipose_Subcutaneous	LINS1	15	101106764	G	T	-0.445831	0.0537358	-0.0085	0.0062
ENSG00000140471	Thyroid	LINS1	15	101113099	C	T	-0.404478	0.0403344	0.0055	0.0037
ENSG00000140471	Skin_Sun_Exposed_Lower_leg	LINS1	15	101110565	T	C	-0.311195	0.0433719	-0.0078	0.0062
ENSG00000140471	Breast_Mammary_Tissue	LINS1	15	101110565	T	C	-0.612465	0.0663431	-0.0078	0.0062
ENSG00000140471	Artery_Tibial	LINS1	15	101131566	G	C	0.331056	0.0393502	0.0091	0.0059
ENSG00000140471	Pancreas	LINS1	15	101124758	G	C	0.415035	0.0497724	-0.0054	0.0037
ENSG00000140471	Heart_Left_Ventricle	LINS1	15	101124758	G	C	0.263733	0.0465655	-0.0054	0.0037
ENSG00000140471	Lung	LINS1	15	101140301	C	T	0.247999	0.0446554	0.01	0.0068
ENSG00000140471	Testis	LINS1	15	101143279	C	A	0.313663	0.0538039	-0.0035	0.0045
ENSG00000140471	Ovary	LINS1	15	101110565	T	C	-0.593995	0.09509	-0.0078	0.0062
ENSG00000140471	Adipose_Visceral_Omentum	LINS1	15	101093924	A	T	-0.35209	0.0338835	0.0078	0.0037
ENSG00000140471	Esophagus_Gastroesophageal_Junction	LINS1	15	101136059	T	C	-0.375429	0.0405742	0.0061	0.0038
ENSG00000140471	Stomach	LINS1	15	101136059	T	C	-0.366914	0.0434807	0.0061	0.0038
ENSG00000140471	Skin_Not_Sun_Exposed_Suprapubic	LINS1	15	101106379	T	G	0.284336	0.0414028	0.0092	0.0065
ENSG00000140471	Pituitary	LINS1	15	101107428	C	G	-0.287683	0.0442049	0.0053	0.0037
ENSG00000140471	Colon_Sigmoid	LINS1	15	101121817	C	G	-0.360827	0.041242	0.0054	0.0037
ENSG00000140471	Esophagus_Muscularis	LINS1	15	101113748	T	C	-0.409058	0.0312328	0.0055	0.0037
ENSG00000140471	Brain_Cerebellum	LINS1	15	101089256	A	G	0.445449	0.0732283	0.0037	0.005
ENSG00000140471	Cells_Cultured_fibroblasts	LINS1	15	101131689	T	C	0.244451	0.0384619	0.0055	0.0042
ENSG00000140471	Cells_EBV-transformed_lymphocytes	LINS1	15	101089301	G	C	-0.438459	0.0694236	0.0089	0.0039
ENSG00000107798	Colon_Transverse	LIPA	10	91005952	A	G	0.284005	0.0353379	0.0529	0.004
ENSG00000107798	Spleen	LIPA	10	91011681	T	C	0.258645	0.040157	0.0542	0.0041
ENSG00000107798	Pancreas	LIPA	10	91011458	T	C	0.266595	0.0293611	0.0531	0.0039
ENSG00000107798	Skin_Not_Sun_Exposed_Suprapubic	LIPA	10	91007360	G	T	0.22763	0.0300246	0.0538	0.004
ENSG00000107798	Stomach	LIPA	10	91003419	C	A	0.290583	0.0343453	0.0511	0.0038
ENSG00000107798	Skin_Not_Sun_Exposed_Suprapubic	LIPA	10	91013865	C	T	0.332588	0.039233	-0.0027	0.0063
ENSG00000107798	Thyroid	LIPA	10	90984032	A	G	0.26395	0.0352202	0.0246	0.0056
ENSG00000107798	Muscle_Skeletal	LIPA	10	90985067	C	CGCCCTCTCGCGGA	0.470992	0.0352297	0.024	0.0101
ENSG00000107798	Heart_Left_Ventricle	LIPA	10	90985067	C	CGCCCTCTCGCGGA	0.281229	0.036753	0.024	0.0101
ENSG00000107798	Lung	LIPA	10	91007360	G	T	0.319843	0.028516	0.0538	0.004
ENSG00000107798	Esophagus_Muscularis	LIPA	10	90984623	G	A	0.275219	0.0366378	0.0248	0.0056
ENSG00000107798	Breast_Mammary_Tissue	LIPA	10	90984623	G	A	0.262606	0.0384189	0.0248	0.0056
ENSG00000107798	Adipose_Visceral_Omentum	LIPA	10	90984032	A	G	0.466245	0.0473216	0.0246	0.0056
ENSG00000107798	Spleen	LIPA	10	91002845	T	C	0.227506	0.0353873	0.0479	0.0047
ENSG00000107798	Artery_Aorta	LIPA	10	91010479	C	A	0.18448	0.0317902	0.0532	0.0041
ENSG00000107798	Skin_Sun_Exposed_Lower_leg	LIPA	10	91004346	T	A	-0.30571	0.0452508	-0.0172	0.007
ENSG00000107798	Brain_Cerebellar_Hemisphere	LIPA	10	90968103	G	A	0.355282	0.0557029	0.0152	0.0042
ENSG00000107798	Adipose_Visceral_Omentum	LIPA	10	91007360	G	T	0.295758	0.0391523	0.0538	0.004
ENSG00000107798	Nerve_Tibial	LIPA	10	90984623	G	A	0.183733	0.0287549	0.0248	0.0056
ENSG00000107798	Muscle_Skeletal	LIPA	10	91011681	T	C	0.219115	0.0307686	0.0542	0.0041
ENSG00000107798	Thyroid	LIPA	10	91007360	G	T	0.218261	0.0277461	0.0538	0.004
ENSG00000107798	Heart_Left_Ventricle	LIPA	10	91007360	G	T	0.19904	0.0315518	0.0538	0.004
ENSG00000107798	Skin_Sun_Exposed_Lower_leg	LIPA	10	91010157	G	A	0.241974	0.0247753	0.0432	0.0038
ENSG00000107798	Esophagus_Gastroesophageal_Junction	LIPA	10	90984623	G	A	0.28045	0.0421158	0.0248	0.0056
ENSG00000107798	Adrenal_Gland	LIPA	10	91004916	A	C	0.354868	0.036109	0.0517	0.0038
ENSG00000107798	Nerve_Tibial	LIPA	10	91010479	C	A	0.27135	0.0389089	0.0532	0.0041
ENSG00000107798	Cells_EBV-transformed_lymphocytes	LIPA	10	90998466	T	C	0.615262	0.10511	-0.0056	0.0051
ENSG00000107798	Whole_Blood	LIPA	10	91002845	T	C	0.267751	0.0301901	0.0479	0.0047
ENSG00000107798	Brain_Cerebellum	LIPA	10	91002804	T	C	-0.367948	0.0572316	0.0517	0.0038
ENSG00000166035	Spleen	LIPC	15	58702941	C	T	0.828922	0.109501	0.0077	0.0073
ENSG00000166035	Skin_Not_Sun_Exposed_Suprapubic	LIPC	15	58702941	C	T	0.294771	0.0523941	0.0077	0.0073
ENSG00000166035	Whole_Blood	LIPC	15	58702941	C	T	0.540598	0.061515	0.0077	0.0073
ENSG00000166035	Pituitary	LIPC	15	58702941	C	T	0.773992	0.0888169	0.0077	0.0073
ENSG00000166035	Thyroid	LIPC	15	58702941	C	T	0.958748	0.0616442	0.0077	0.0073
ENSG00000166035	Ovary	LIPC	15	58702941	C	T	0.718924	0.109252	0.0077	0.0073
ENSG00000166035	Cells_Cultured_fibroblasts	LIPC	15	58762273	A	G	-0.18762	0.0275117	-0.0001	0.005
ENSG00000166035	Lung	LIPC	15	58770523	T	C	0.473885	0.0762729	0.0011	0.0071
ENSG00000166035	Artery_Aorta	LIPC	15	58702941	C	T	0.526389	0.0851897	0.0077	0.0073
ENSG00000166035	Nerve_Tibial	LIPC	15	58833742	C	T	0.222704	0.0287262	0.0123	0.0052
ENSG00000166035	Liver	LIPC	15	58723426	G	A	-0.373981	0.0465165	0.0247	0.0044
ENSG00000166035	Artery_Tibial	LIPC	15	58702941	C	T	0.376645	0.0588497	0.0077	0.0073
ENSG00000166035	Esophagus_Mucosa	LIPC	15	58702941	C	T	0.858227	0.0685806	0.0077	0.0073
ENSG00000166035	Adipose_Subcutaneous	LIPC	15	58702941	C	T	0.33372	0.0531301	0.0077	0.0073
ENSG00000166035	Lung	LIPC	15	58702941	C	T	0.683094	0.0721684	0.0077	0.0073
ENSG00000166035	Esophagus_Muscularis	LIPC	15	58702941	C	T	0.412721	0.0648209	0.0077	0.0073
ENSG00000166035	Thyroid	LIPC	15	58671178	A	C	0.316911	0.0409079	-0.0031	0.004
ENSG00000166035	Cells_Cultured_fibroblasts	LIPC	15	58702941	C	T	0.646216	0.0514356	0.0077	0.0073
ENSG00000166035	Adipose_Visceral_Omentum	LIPC	15	58702941	C	T	0.59592	0.0729479	0.0077	0.0073
ENSG00000166035	Pancreas	LIPC	15	58731567	G	A	0.473793	0.0773431	-0.0187	0.0042
ENSG00000166035	Whole_Blood	LIPC	15	58770523	T	C	0.916228	0.0634652	0.0011	0.0071
ENSG00000166035	Skin_Sun_Exposed_Lower_leg	LIPC	15	58702941	C	T	0.590416	0.069266	0.0077	0.0073
ENSG00000166035	Thyroid	LIPC	15	58701551	G	A	0.33557	0.0546588	0.005	0.0046
ENSG00000166035	Liver	LIPC	15	58687603	C	T	0.309613	0.0413085	-0.0116	0.0037
ENSG00000166035	Breast_Mammary_Tissue	LIPC	15	58702941	C	T	0.452518	0.0798343	0.0077	0.0073
ENSG00000166035	Nerve_Tibial	LIPC	15	58838440	C	T	0.206311	0.0273092	-0.0209	0.0043
ENSG00000166035	Esophagus_Gastroesophageal_Junction	LIPC	15	58702941	C	T	0.495283	0.0726989	0.0077	0.0073
ENSG00000166035	Heart_Atrial_Appendage	LIPC	15	58702941	C	T	0.635333	0.0812012	0.0077	0.0073
ENSG00000079435	Whole_Blood	LIPE	19	42917545	C	T	0.267052	0.0430945	0.0016	0.0086
ENSG00000079435	Lung	LIPE	19	42899150	G	T	0.546824	0.0884703	-0.0023	0.0085
ENSG00000101670	Skin_Sun_Exposed_Lower_leg	LIPG	18	47160953	T	G	0.306103	0.0464541	-0.0097	0.0049
ENSG00000101670	Muscle_Skeletal	LIPG	18	47180664	G	A	-0.519378	0.0354095	-0.0093	0.0044
ENSG00000101670	Thyroid	LIPG	18	47199512	G	A	-0.567835	0.0433133	-0.0103	0.0078
ENSG00000101670	Cells_Cultured_fibroblasts	LIPG	18	47135972	C	T	-0.32425	0.0508626	0.002	0.0037
ENSG00000101670	Stomach	LIPG	18	47174380	G	A	-0.404851	0.0478279	-0.0095	0.0044
ENSG00000101670	Thyroid	LIPG	18	47189296	G	A	-0.297033	0.0407855	-0.0027	0.0072
ENSG00000101670	Esophagus_Muscularis	LIPG	18	47253219	C	G	0.229549	0.0398671	-0.0036	0.0038
ENSG00000163898	Cells_Cultured_fibroblasts	LIPH	3	185262181	G	A	0.753771	0.103857	0.0224	0.0099
ENSG00000163898	Testis	LIPH	3	185241591	A	AC	0.226991	0.0333464	0.0018	0.0053
ENSG00000163898	Whole_Blood	LIPH	3	185290346	G	T	-0.367785	0.0639157	0.0061	0.0064
ENSG00000188992	Cells_Cultured_fibroblasts	LIPI	21	15457034	T	A	-0.436543	0.0549299	-0.0047	0.0041
ENSG00000188992	Adipose_Visceral_Omentum	LIPI	21	15459848	A	T	-0.298208	0.0487174	-0.0066	0.0043
ENSG00000188992	Colon_Transverse	LIPI	21	15400796	C	G	-0.207811	0.0310202	0.0041	0.0039
ENSG00000188992	Artery_Tibial	LIPI	21	15417558	T	C	-0.471151	0.0672079	-0.0018	0.0047
ENSG00000188992	Breast_Mammary_Tissue	LIPI	21	15459848	A	T	-0.420703	0.0610366	-0.0066	0.0043
ENSG00000188992	Adipose_Subcutaneous	LIPI	21	15432736	T	C	-0.670252	0.0979628	0.0478	0.0382
ENSG00000188992	Thyroid	LIPI	21	15581051	C	G	-0.750029	0.0444946	0.0052	0.0045
ENSG00000188992	Colon_Sigmoid	LIPI	21	15423382	G	A	-0.449172	0.043512	0.0009	0.0042
ENSG00000188992	Breast_Mammary_Tissue	LIPI	21	15312788	T	C	-0.702132	0.101536	0.017	0.0098
ENSG00000188992	Colon_Transverse	LIPI	21	15488699	T	C	-0.186286	0.0318517	-0.0069	0.0039
ENSG00000188992	Esophagus_Muscularis	LIPI	21	15312788	T	C	-0.75542	0.104244	0.017	0.0098
ENSG00000188992	Nerve_Tibial	LIPI	21	15312788	T	C	-0.598758	0.0986099	0.017	0.0098
ENSG00000188992	Cells_EBV-transformed_lymphocytes	LIPI	21	15432736	T	C	-1.46649	0.165756	0.0478	0.0382
ENSG00000188992	Nerve_Tibial	LIPI	21	15352253	C	A	0.43912	0.063821	0.0013	0.0045
ENSG00000188992	Brain_Cerebellum	LIPI	21	15432736	T	C	-1.20233	0.171562	0.0478	0.0382
ENSG00000188992	Colon_Sigmoid	LIPI	21	15457003	A	C	-0.337386	0.0413826	-0.0045	0.0041
ENSG00000188992	Colon_Sigmoid	LIPI	21	15432736	T	C	-0.566186	0.0833864	0.0478	0.0382
ENSG00000188992	Esophagus_Gastroesophageal_Junction	LIPI	21	15312788	T	C	-0.930518	0.115503	0.017	0.0098
ENSG00000188992	Prostate	LIPI	21	15312788	T	C	-1.03274	0.167861	0.017	0.0098
ENSG00000188992	Cells_EBV-transformed_lymphocytes	LIPI	21	15465411	G	A	-0.601318	0.0823818	-0.0037	0.0039
ENSG00000204022	Thyroid	LIPJ	10	89893371	G	T	-0.467977	0.0464019	-0.0069	0.0044
ENSG00000204022	Pancreas	LIPJ	10	90016796	A	G	0.492114	0.0853928	0.0075	0.0047
ENSG00000204021	Esophagus_Mucosa	LIPK	10	90466296	T	C	0.340192	0.0379556	0.0007	0.0042
ENSG00000204021	Skin_Sun_Exposed_Lower_leg	LIPK	10	90463957	T	C	-0.301535	0.0277522	0.0023	0.004
ENSG00000204021	Skin_Sun_Exposed_Lower_leg	LIPK	10	90506963	T	C	0.166788	0.0264714	0.0034	0.0039
ENSG00000173239	Pancreas	LIPM	10	90596934	T	C	-0.273605	0.0481806	0.0009	0.0038
ENSG00000173239	Spleen	LIPM	10	90614920	A	G	0.612061	0.0590679	-0.0016	0.0039
ENSG00000173239	Whole_Blood	LIPM	10	90579672	G	A	-0.247689	0.0447598	0.0002	0.0058
ENSG00000173239	Esophagus_Mucosa	LIPM	10	90579672	G	A	-1.09519	0.0532118	0.0002	0.0058
ENSG00000173239	Colon_Transverse	LIPM	10	90579672	G	A	-0.298751	0.0441266	0.0002	0.0058
ENSG00000173239	Stomach	LIPM	10	90579672	G	A	-0.477222	0.0491579	0.0002	0.0058
ENSG00000173239	Skin_Sun_Exposed_Lower_leg	LIPM	10	90553051	G	A	0.129062	0.0185923	-0.005	0.0039
ENSG00000204020	Lung	LIPN	10	90525792	T	C	0.529334	0.0362868	0.0026	0.0042
ENSG00000204020	Whole_Blood	LIPN	10	90525792	T	C	0.651684	0.0205329	0.0026	0.0042
ENSG00000204020	Skin_Sun_Exposed_Lower_leg	LIPN	10	90487519	G	A	0.149957	0.0268544	0.0018	0.0038
ENSG00000204020	Spleen	LIPN	10	90525792	T	C	0.602183	0.0535679	0.0026	0.0042
ENSG00000204020	Skin_Not_Sun_Exposed_Suprapubic	LIPN	10	90496509	T	G	0.169357	0.0267122	0.0028	0.004
ENSG00000204020	Adrenal_Gland	LIPN	10	90526798	A	G	1.06778	0.0815077	-0.0089	0.0046
ENSG00000204020	Adipose_Visceral_Omentum	LIPN	10	90525792	T	C	0.271415	0.035649	0.0026	0.0042
ENSG00000144182	Heart_Atrial_Appendage	LIPT1	2	99707307	T	C	0.488857	0.0430972	0.0006	0.0038
ENSG00000144182	Vagina	LIPT1	2	99706817	G	A	0.490253	0.0678996	0.0011	0.0039
ENSG00000144182	Muscle_Skeletal	LIPT1	2	99707307	T	C	0.29001	0.0353951	0.0006	0.0038
ENSG00000144182	Breast_Mammary_Tissue	LIPT1	2	99776686	A	G	0.504182	0.0329005	0.0006	0.0038
ENSG00000144182	Esophagus_Muscularis	LIPT1	2	99708247	C	A	0.45871	0.0332049	0.0006	0.0039
ENSG00000144182	Colon_Sigmoid	LIPT1	2	99715077	TAGAG	T	0.421836	0.037037	-0.0035	0.0055
ENSG00000144182	Ovary	LIPT1	2	99723111	C	T	0.53385	0.04426	0.0001	0.0043
ENSG00000144182	Adipose_Subcutaneous	LIPT1	2	99776686	A	G	0.503383	0.0295295	0.0006	0.0038
ENSG00000144182	Esophagus_Gastroesophageal_Junction	LIPT1	2	99707307	T	C	0.471466	0.0351765	0.0006	0.0038
ENSG00000144182	Skin_Not_Sun_Exposed_Suprapubic	LIPT1	2	99704547	G	A	0.543029	0.0303202	0.0008	0.0039
ENSG00000144182	Artery_Tibial	LIPT1	2	99708247	C	A	0.52259	0.0258952	0.0006	0.0039
ENSG00000144182	Stomach	LIPT1	2	99707307	T	C	0.459448	0.0382335	0.0006	0.0038
ENSG00000144182	Whole_Blood	LIPT1	2	99735052	T	G	0.27461	0.030476	0.0005	0.0038
ENSG00000144182	Skin_Sun_Exposed_Lower_leg	LIPT1	2	99708247	C	A	0.567631	0.0309107	0.0006	0.0039
ENSG00000144182	Esophagus_Mucosa	LIPT1	2	99704547	G	A	0.434053	0.0337177	0.0008	0.0039
ENSG00000144182	Pituitary	LIPT1	2	99704547	G	A	0.501423	0.0469304	0.0008	0.0039
ENSG00000144182	Prostate	LIPT1	2	99712292	T	C	0.505325	0.0479541	0.0002	0.0038
ENSG00000144182	Nerve_Tibial	LIPT1	2	99704547	G	A	0.46056	0.0290469	0.0008	0.0039
ENSG00000144182	Thyroid	LIPT1	2	99704547	G	A	0.496878	0.0295109	0.0008	0.0039
ENSG00000144182	Brain_Putamen_basal_ganglia	LIPT1	2	99704547	G	A	0.549067	0.073595	0.0008	0.0039
ENSG00000144182	Heart_Left_Ventricle	LIPT1	2	99704547	G	A	0.344026	0.0485931	0.0008	0.0039
ENSG00000144182	Brain_Caudate_basal_ganglia	LIPT1	2	99723111	C	T	0.537571	0.0560845	0.0001	0.0043
ENSG00000144182	Cells_EBV-transformed_lymphocytes	LIPT1	2	99712292	T	C	0.452348	0.0702772	0.0002	0.0038
ENSG00000144182	Artery_Coronary	LIPT1	2	99704547	G	A	0.441527	0.055309	0.0008	0.0039
ENSG00000144182	Liver	LIPT1	2	99704273	C	T	0.420073	0.0612443	0.0006	0.0038
ENSG00000144182	Pancreas	LIPT1	2	99850916	T	G	-0.382644	0.0562379	-0.0023	0.0044
ENSG00000144182	Spleen	LIPT1	2	99754289	A	G	0.39079	0.0462367	0.0002	0.004
ENSG00000144182	Cells_Cultured_fibroblasts	LIPT1	2	99704273	C	T	0.270563	0.0334645	0.0006	0.0038
ENSG00000144182	Brain_Hypothalamus	LIPT1	2	99781008	TA	T	0.508295	0.0658982	-0.0015	0.0055
ENSG00000144182	Brain_Frontal_Cortex_BA9	LIPT1	2	99776686	A	G	0.454143	0.0619716	0.0006	0.0038
ENSG00000144182	Testis	LIPT1	2	99725025	T	C	0.832064	0.0359767	0.0004	0.0039
ENSG00000144182	Brain_Nucleus_accumbens_basal_ganglia	LIPT1	2	99754289	A	G	0.517805	0.0643714	0.0002	0.004
ENSG00000144182	Adrenal_Gland	LIPT1	2	99708237	A	G	0.707402	0.0628958	0.0013	0.0039
ENSG00000144182	Brain_Cortex	LIPT1	2	99732825	G	GA	0.353945	0.0562917	-0.0024	0.006
ENSG00000144182	Small_Intestine_Terminal_Ileum	LIPT1	2	99781008	TA	T	0.409277	0.0551636	-0.0015	0.0055
ENSG00000144182	Artery_Aorta	LIPT1	2	99725223	G	A	0.43639	0.0346802	0.0011	0.0039
ENSG00000144182	Brain_Cerebellum	LIPT1	2	99704547	G	A	0.669139	0.0646732	0.0008	0.0039
ENSG00000144182	Colon_Transverse	LIPT1	2	99738961	G	A	0.467853	0.0371767	0.0006	0.0039
ENSG00000144182	Lung	LIPT1	2	99752246	T	C	0.331254	0.0249054	0.0007	0.004
ENSG00000144182	Brain_Amygdala	LIPT1	2	99754289	A	G	0.555274	0.0854436	0.0002	0.004
ENSG00000144182	Brain_Cerebellar_Hemisphere	LIPT1	2	99738961	G	A	0.514128	0.0712295	0.0006	0.0039
ENSG00000144182	Brain_Anterior_cingulate_cortex_BA24	LIPT1	2	99754289	A	G	0.483274	0.0751141	0.0002	0.004
ENSG00000144182	Adipose_Visceral_Omentum	LIPT1	2	99754289	A	G	0.414028	0.0291333	0.0002	0.004
ENSG00000189067	Brain_Cerebellar_Hemisphere	LITAF	16	11681042	G	C	0.526337	0.0674741	-0.0072	0.004
ENSG00000189067	Stomach	LITAF	16	11678150	C	CCT	0.358216	0.0502902	0.0106	0.0067
ENSG00000189067	Colon_Sigmoid	LITAF	16	11689528	C	T	0.179693	0.0299846	0.0063	0.0039
ENSG00000189067	Liver	LITAF	16	11644842	G	A	-0.446322	0.0499968	-0.0001	0.004
ENSG00000189067	Adipose_Visceral_Omentum	LITAF	16	11645013	T	A	-0.261946	0.0253645	-0.0002	0.004
ENSG00000189067	Esophagus_Mucosa	LITAF	16	11637357	T	G	-0.320059	0.0265166	-0.0028	0.004
ENSG00000189067	Brain_Cerebellum	LITAF	16	11681042	G	C	0.522494	0.0604972	-0.0072	0.004
ENSG00000189067	Breast_Mammary_Tissue	LITAF	16	11645013	T	A	-0.323697	0.0313979	-0.0002	0.004
ENSG00000189067	Cells_Cultured_fibroblasts	LITAF	16	11680896	G	C	0.223337	0.0251999	-0.0076	0.0038
ENSG00000189067	Colon_Transverse	LITAF	16	11685557	T	C	0.131604	0.0223779	0.0061	0.0039
ENSG00000189067	Muscle_Skeletal	LITAF	16	11681698	G	A	0.289677	0.0378629	-0.0083	0.004
ENSG00000189067	Heart_Left_Ventricle	LITAF	16	11692658	T	C	-0.259765	0.0355467	-0.0015	0.0037
ENSG00000189067	Thyroid	LITAF	16	11678332	A	G	0.427156	0.0304043	-0.001	0.0048
ENSG00000189067	Muscle_Skeletal	LITAF	16	11701128	T	A	-0.598493	0.0401345	0.0003	0.0037
ENSG00000189067	Adipose_Subcutaneous	LITAF	16	11645013	T	A	-0.516312	0.0282969	-0.0002	0.004
ENSG00000189067	Cells_Cultured_fibroblasts	LITAF	16	11721825	A	G	0.143298	0.0246133	0.005	0.0041
ENSG00000189067	Cells_Cultured_fibroblasts	LITAF	16	11740512	C	T	0.16915	0.0257361	-0.0061	0.0041
ENSG00000189067	Skin_Sun_Exposed_Lower_leg	LITAF	16	11624245	A	G	-0.142964	0.0239225	0.0021	0.0037
ENSG00000145721	Thyroid	LIX1	5	96361333	C	T	0.228141	0.028529	-0.0146	0.0037
ENSG00000145721	Thyroid	LIX1	5	96425293	T	A	-0.221587	0.0345869	0.0017	0.0048
ENSG00000171695	Heart_Atrial_Appendage	LKAAEAR1	20	62715548	A	C	0.577124	0.0610694	-0.0222	0.0039
ENSG00000171695	Testis	LKAAEAR1	20	62715089	A	G	0.222484	0.0254037	-0.0231	0.0039
ENSG00000171695	Brain_Nucleus_accumbens_basal_ganglia	LKAAEAR1	20	62716270	A	G	-0.38465	0.048374	-0.0224	0.0041
ENSG00000171695	Lung	LKAAEAR1	20	62716270	A	G	0.422604	0.0386707	-0.0224	0.0041
ENSG00000171695	Brain_Putamen_basal_ganglia	LKAAEAR1	20	62746376	G	T	-0.436272	0.0608672	-0.016	0.0039
ENSG00000165131	Whole_Blood	LLCFC1	7	142629654	C	A	0.928197	0.0927524	0.0139	0.007
ENSG00000165131	Whole_Blood	LLCFC1	7	142624333	A	G	-0.259144	0.0258504	-0.0039	0.0048
ENSG00000165131	Whole_Blood	LLCFC1	7	142624863	T	TG	0.236001	0.0368994	-0.0018	0.0105
ENSG00000165131	Whole_Blood	LLCFC1	7	142629241	C	T	-0.637044	0.092999	0.0137	0.007
ENSG00000131899	Brain_Hippocampus	LLGL1	17	18264227	C	T	-0.183767	0.031116	0.0094	0.0043
ENSG00000131899	Muscle_Skeletal	LLGL1	17	18128474	G	A	0.15445	0.0255507	-0.0161	0.0038
ENSG00000131899	Adrenal_Gland	LLGL1	17	18131585	A	T	-0.474282	0.0469823	-0.0093	0.0042
ENSG00000131899	Liver	LLGL1	17	18128822	T	C	0.309389	0.0490166	-0.0155	0.0041
ENSG00000131899	Cells_Cultured_fibroblasts	LLGL1	17	18091019	A	G	-0.216184	0.0293238	0.0109	0.0046
ENSG00000131899	Skin_Not_Sun_Exposed_Suprapubic	LLGL1	17	18133495	A	G	0.207793	0.0274443	-0.0098	0.0042
ENSG00000131899	Esophagus_Mucosa	LLGL1	17	18135401	A	G	0.690318	0.0291374	-0.0148	0.0039
ENSG00000131899	Brain_Nucleus_accumbens_basal_ganglia	LLGL1	17	18264227	C	T	-0.217867	0.0338982	0.0094	0.0043
ENSG00000131899	Artery_Tibial	LLGL1	17	18139896	T	G	0.137057	0.020935	0.0058	0.0039
ENSG00000131899	Stomach	LLGL1	17	18146900	T	C	0.241089	0.0385723	0.0074	0.0056
ENSG00000131899	Skin_Sun_Exposed_Lower_leg	LLGL1	17	18131585	A	T	0.184151	0.0265168	-0.0093	0.0042
ENSG00000131899	Brain_Caudate_basal_ganglia	LLGL1	17	18136581	A	G	-0.290385	0.0358267	0.0076	0.0045
ENSG00000131899	Esophagus_Gastroesophageal_Junction	LLGL1	17	18130144	C	T	0.292363	0.0343205	0.007	0.0038
ENSG00000131899	Brain_Spinal_cord_cervical_c-1	LLGL1	17	18151424	G	C	-0.332753	0.0440477	0.0095	0.0042
ENSG00000131899	Brain_Cerebellum	LLGL1	17	18255566	G	T	-0.314495	0.0480286	0.0101	0.0043
ENSG00000131899	Brain_Putamen_basal_ganglia	LLGL1	17	18163262	T	C	-0.255848	0.039467	0.0084	0.0042
ENSG00000131899	Esophagus_Muscularis	LLGL1	17	18127914	G	C	-0.202573	0.0250877	-0.0082	0.0038
ENSG00000131899	Esophagus_Mucosa	LLGL1	17	18170948	T	C	-0.16725	0.0298509	0.0008	0.0039
ENSG00000131899	Artery_Aorta	LLGL1	17	18163221	A	G	0.502693	0.0507522	0.0066	0.0063
ENSG00000073350	Colon_Sigmoid	LLGL2	17	73514316	C	T	0.342315	0.0449628	0.0122	0.0049
ENSG00000073350	Skin_Sun_Exposed_Lower_leg	LLGL2	17	73543673	G	A	0.194204	0.0260245	-0.0002	0.0038
ENSG00000073350	Esophagus_Muscularis	LLGL2	17	73586233	G	C	0.408417	0.0606474	0.0029	0.007
ENSG00000073350	Esophagus_Muscularis	LLGL2	17	73450924	C	T	-0.242301	0.0419695	0.0017	0.0045
ENSG00000073350	Artery_Aorta	LLGL2	17	73514944	G	A	0.363974	0.0484856	0.0106	0.0046
ENSG00000073350	Esophagus_Muscularis	LLGL2	17	73470613	G	T	0.528119	0.0448662	0.0076	0.0053
ENSG00000073350	Skin_Sun_Exposed_Lower_leg	LLGL2	17	73562291	T	C	0.212929	0.0322555	-0.0021	0.0041
ENSG00000073350	Artery_Aorta	LLGL2	17	73432154	G	C	0.315207	0.0563835	0.0081	0.0052
ENSG00000073350	Esophagus_Gastroesophageal_Junction	LLGL2	17	73521599	A	C	0.493794	0.0491645	0.0106	0.0046
ENSG00000073350	Esophagus_Muscularis	LLGL2	17	73353143	T	TC	0.519031	0.0812554	0.0226	0.0125
ENSG00000073350	Adipose_Subcutaneous	LLGL2	17	73515237	G	A	0.168381	0.0293819	0.01	0.0046
ENSG00000073350	Heart_Left_Ventricle	LLGL2	17	73514607	G	A	0.438639	0.0397817	0.0121	0.0049
ENSG00000073350	Artery_Coronary	LLGL2	17	73514390	C	T	0.532338	0.0849737	0.019	0.0072
ENSG00000073350	Artery_Tibial	LLGL2	17	73525684	G	C	-0.285212	0.0333761	-0.0034	0.004
ENSG00000073350	Esophagus_Mucosa	LLGL2	17	73525317	A	G	0.23656	0.0366732	0.0061	0.0062
ENSG00000073350	Esophagus_Mucosa	LLGL2	17	73561418	C	T	0.12817	0.0218581	-0.0023	0.0041
ENSG00000073350	Adipose_Visceral_Omentum	LLGL2	17	73516171	C	T	0.456855	0.0619675	0.0188	0.0072
ENSG00000073350	Muscle_Skeletal	LLGL2	17	73518907	ATAAATC	A	0.477882	0.041072	0.0191	0.0085
ENSG00000073350	Artery_Tibial	LLGL2	17	73550445	T	C	-0.387698	0.0345452	0.0006	0.0039
ENSG00000073350	Thyroid	LLGL2	17	73525317	A	G	0.299892	0.0398359	0.0061	0.0062
ENSG00000073350	Cells_EBV-transformed_lymphocytes	LLGL2	17	73570718	G	C	-0.564545	0.0946755	-0.0016	0.004
ENSG00000073350	Testis	LLGL2	17	73521858	GCGCCGAGGGA	G	0.23204	0.034298	0.0087	0.0064
ENSG00000073350	Skin_Sun_Exposed_Lower_leg	LLGL2	17	73512305	G	A	0.145115	0.0252992	0.0101	0.0045
ENSG00000073350	Nerve_Tibial	LLGL2	17	73518563	C	G	0.324558	0.0296681	0.0106	0.0046
ENSG00000073350	Heart_Atrial_Appendage	LLGL2	17	73525427	G	A	0.500547	0.0501589	0.0113	0.0046
ENSG00000073350	Prostate	LLGL2	17	73543178	C	T	0.178643	0.0300395	0.0003	0.0038
ENSG00000073350	Pancreas	LLGL2	17	73565510	G	T	-0.222753	0.0381595	-0.0019	0.0038
ENSG00000073350	Whole_Blood	LLGL2	17	73585544	A	G	0.130346	0.0214492	0.0032	0.01
ENSG00000073350	Lung	LLGL2	17	73507993	G	GC	-0.126228	0.0227455	-0.0121	0.0056
ENSG00000139233	Skin_Sun_Exposed_Lower_leg	LLPH	12	66504392	C	T	0.201281	0.0313418	-0.0053	0.0039
ENSG00000139233	Nerve_Tibial	LLPH	12	66544256	A	G	0.168478	0.028489	-0.0045	0.0038
ENSG00000139233	Testis	LLPH	12	66496142	T	C	0.397473	0.0459874	-0.0041	0.0037
ENSG00000139233	Pituitary	LLPH	12	66496142	T	C	0.363089	0.0373806	-0.0041	0.0037
ENSG00000139233	Spleen	LLPH	12	66571266	G	A	0.259329	0.0391362	-0.0047	0.0037
ENSG00000074695	Small_Intestine_Terminal_Ileum	LMAN1	18	56991783	T	C	0.327378	0.0511056	0.016	0.004
ENSG00000074695	Nerve_Tibial	LMAN1	18	57026573	AC	A	0.231776	0.0214952	0.0097	0.0148
ENSG00000074695	Esophagus_Gastroesophageal_Junction	LMAN1	18	57038718	G	A	-0.176667	0.0314382	-0.0152	0.004
ENSG00000074695	Lung	LMAN1	18	57022203	C	G	0.121952	0.0197186	0.0158	0.004
ENSG00000074695	Adipose_Subcutaneous	LMAN1	18	57022203	C	G	0.183674	0.0234515	0.0158	0.004
ENSG00000074695	Muscle_Skeletal	LMAN1	18	57062098	C	A	0.159425	0.0253926	0.0115	0.0038
ENSG00000074695	Esophagus_Muscularis	LMAN1	18	57026573	AC	A	0.163949	0.025653	0.0097	0.0148
ENSG00000074695	Stomach	LMAN1	18	57026573	AC	A	0.155015	0.0240654	0.0097	0.0148
ENSG00000074695	Esophagus_Mucosa	LMAN1	18	57044710	C	T	-0.276727	0.0257504	-0.011	0.0037
ENSG00000074695	Colon_Transverse	LMAN1	18	56995396	G	A	0.302224	0.0274345	0.0167	0.0041
ENSG00000074695	Artery_Tibial	LMAN1	18	56987447	G	A	0.288296	0.0269406	0.0158	0.0041
ENSG00000074695	Whole_Blood	LMAN1	18	57022203	C	G	0.139547	0.014605	0.0158	0.004
ENSG00000140506	Esophagus_Mucosa	LMAN1L	15	75116184	G	C	0.442838	0.0396961	-0.0151	0.0041
ENSG00000140506	Lung	LMAN1L	15	75066956	G	C	1.26316	0.186105	-0.0268	0.0735
ENSG00000140506	Whole_Blood	LMAN1L	15	75106264	G	GA	0.881319	0.149322	0.0775	0.0489
ENSG00000169223	Whole_Blood	LMAN2	5	176757841	C	A	0.0853879	0.012904	0.0061	0.0041
ENSG00000169223	Artery_Tibial	LMAN2	5	176761535	G	A	0.113598	0.0176984	0.0071	0.0039
ENSG00000114988	Colon_Sigmoid	LMAN2L	2	97463529	A	G	0.18457	0.0246159	0.0009	0.0038
ENSG00000114988	Esophagus_Muscularis	LMAN2L	2	97383007	C	T	0.154864	0.0262466	0.0013	0.0039
ENSG00000114988	Skin_Not_Sun_Exposed_Suprapubic	LMAN2L	2	97360079	T	C	0.168139	0.0205811	0.0012	0.004
ENSG00000114988	Nerve_Tibial	LMAN2L	2	97392707	G	C	0.229856	0.0233872	0.0006	0.0038
ENSG00000114988	Heart_Left_Ventricle	LMAN2L	2	97392707	G	C	0.124639	0.0193051	0.0006	0.0038
ENSG00000114988	Thyroid	LMAN2L	2	97383007	C	T	0.212839	0.0199378	0.0013	0.0039
ENSG00000114988	Artery_Aorta	LMAN2L	2	97392707	G	C	0.20024	0.0256906	0.0006	0.0038
ENSG00000114988	Esophagus_Mucosa	LMAN2L	2	97390953	T	C	0.211565	0.0218903	0	0.004
ENSG00000114988	Artery_Tibial	LMAN2L	2	97392707	G	C	0.17382	0.0205289	0.0006	0.0038
ENSG00000114988	Cells_Cultured_fibroblasts	LMAN2L	2	97383007	C	T	0.2953	0.028568	0.0013	0.0039
ENSG00000114988	Heart_Atrial_Appendage	LMAN2L	2	97392707	G	C	0.177268	0.0288351	0.0006	0.0038
ENSG00000114988	Breast_Mammary_Tissue	LMAN2L	2	97392707	G	C	0.139011	0.0241913	0.0006	0.0038
ENSG00000114988	Adipose_Visceral_Omentum	LMAN2L	2	97396403	C	T	0.126063	0.0215593	0.0005	0.0038
ENSG00000114988	Muscle_Skeletal	LMAN2L	2	97405440	A	G	0.266609	0.0209213	-0.0001	0.0039
ENSG00000114988	Skin_Sun_Exposed_Lower_leg	LMAN2L	2	97380229	G	T	0.1737	0.0200877	0.0012	0.0039
ENSG00000114988	Adipose_Subcutaneous	LMAN2L	2	97390953	T	C	0.176305	0.0268947	0	0.004
ENSG00000105983	Esophagus_Mucosa	LMBR1	7	156643160	A	G	-0.288493	0.0450783	0.0013	0.0055
ENSG00000105983	Artery_Aorta	LMBR1	7	156664783	T	C	-0.255589	0.0386975	-0.0017	0.0039
ENSG00000105983	Adipose_Subcutaneous	LMBR1	7	156686101	T	C	-0.195189	0.0319226	-0.0001	0.0046
ENSG00000105983	Skin_Sun_Exposed_Lower_leg	LMBR1	7	156519095	C	T	-0.413794	0.0640797	-0.0087	0.0091
ENSG00000105983	Thyroid	LMBR1	7	156686101	T	C	-0.354906	0.033633	-0.0001	0.0046
ENSG00000105983	Thyroid	LMBR1	7	156616836	ACACG	A	0.395785	0.0676914	-0.0438	0.0254
ENSG00000105983	Artery_Tibial	LMBR1	7	156686101	T	C	-0.217082	0.0326698	-0.0001	0.0046
ENSG00000105983	Liver	LMBR1	7	156596400	C	T	0.367716	0.0488581	0.0041	0.0043
ENSG00000105983	Nerve_Tibial	LMBR1	7	156599602	G	A	-0.189923	0.0250963	0.0007	0.0038
ENSG00000105983	Cells_Cultured_fibroblasts	LMBR1	7	156599679	T	C	-0.425916	0.0723001	-0.0107	0.0091
ENSG00000105983	Cells_Cultured_fibroblasts	LMBR1	7	156471964	T	C	-0.243104	0.029148	0.0002	0.0041
ENSG00000105983	Muscle_Skeletal	LMBR1	7	156689446	G	C	0.22967	0.0410843	0.001	0.0047
ENSG00000139636	Thyroid	LMBR1L	12	49487927	A	G	-0.321612	0.0506034	0.0295	0.0676
ENSG00000139636	Breast_Mammary_Tissue	LMBR1L	12	49507527	T	C	-0.19299	0.0299234	0.001	0.0039
ENSG00000139636	Skin_Not_Sun_Exposed_Suprapubic	LMBR1L	12	49485373	G	C	-0.118074	0.0187418	-0.0017	0.0039
ENSG00000139636	Testis	LMBR1L	12	49500509	T	C	-0.202435	0.0316033	0.0007	0.0039
ENSG00000139636	Artery_Aorta	LMBR1L	12	49500509	T	C	-0.136239	0.0232476	0.0007	0.0039
ENSG00000139636	Brain_Cerebellum	LMBR1L	12	49500509	T	C	-0.336825	0.0499441	0.0007	0.0039
ENSG00000139636	Pancreas	LMBR1L	12	49520649	A	G	-0.551809	0.076202	-0.0152	0.032
ENSG00000139636	Adipose_Visceral_Omentum	LMBR1L	12	49519185	G	A	-0.148024	0.0242192	-0.0002	0.0039
ENSG00000139636	Adipose_Subcutaneous	LMBR1L	12	49500509	T	C	-0.427341	0.0614019	0.0007	0.0039
ENSG00000139636	Esophagus_Muscularis	LMBR1L	12	49485373	G	C	-0.127966	0.0177656	-0.0017	0.0039
ENSG00000139636	Skin_Sun_Exposed_Lower_leg	LMBR1L	12	49500509	T	C	-0.128512	0.0159549	0.0007	0.0039
ENSG00000139636	Artery_Tibial	LMBR1L	12	49408440	T	A	-0.129957	0.0190751	-0.0011	0.0038
ENSG00000139636	Spleen	LMBR1L	12	49521672	A	G	-0.211346	0.0311523	-0.0004	0.0039
ENSG00000139636	Thyroid	LMBR1L	12	49500509	T	C	-0.162769	0.0153452	0.0007	0.0039
ENSG00000139636	Nerve_Tibial	LMBR1L	12	49498751	A	G	-0.15792	0.0215307	0.0006	0.0039
ENSG00000139636	Pituitary	LMBR1L	12	49500509	T	C	-0.276042	0.0432371	0.0007	0.0039
ENSG00000168216	Nerve_Tibial	LMBRD1	6	70504296	A	G	0.0979408	0.0158967	0.0039	0.0037
ENSG00000168216	Muscle_Skeletal	LMBRD1	6	70502641	A	G	-0.170168	0.0226206	0.005	0.0037
ENSG00000168216	Pancreas	LMBRD1	6	70837669	C	CACAGGA	-0.337351	0.0409278	-0.0095	0.0071
ENSG00000168216	Testis	LMBRD1	6	70423739	G	A	0.181054	0.0227879	0.004	0.0037
ENSG00000168216	Brain_Cerebellum	LMBRD1	6	70380290	T	C	-0.646277	0.104559	0.0277	0.015
ENSG00000168216	Brain_Cerebellum	LMBRD1	6	70421612	A	G	0.352365	0.0438819	0.0029	0.0037
ENSG00000168216	Brain_Cerebellar_Hemisphere	LMBRD1	6	70417920	G	A	-0.708928	0.0936742	0.0041	0.0037
ENSG00000164187	Adipose_Visceral_Omentum	LMBRD2	5	36078775	A	G	0.168715	0.0260455	-0.0006	0.0037
ENSG00000164187	Thyroid	LMBRD2	5	36090074	C	G	0.128743	0.0211592	-0.001	0.0037
ENSG00000164187	Colon_Sigmoid	LMBRD2	5	36093957	T	C	0.169702	0.0278229	-0.0027	0.0037
ENSG00000164187	Colon_Transverse	LMBRD2	5	36088411	T	G	0.145093	0.0216737	0.002	0.0046
ENSG00000164187	Adipose_Subcutaneous	LMBRD2	5	36118915	G	T	0.215799	0.0248885	-0.001	0.0037
ENSG00000164187	Nerve_Tibial	LMBRD2	5	36078775	A	G	0.127494	0.0223165	-0.0006	0.0037
ENSG00000164187	Lung	LMBRD2	5	36078775	A	G	0.183755	0.0246506	-0.0006	0.0037
ENSG00000164187	Cells_Cultured_fibroblasts	LMBRD2	5	36088411	T	G	0.199273	0.0259726	0.002	0.0046
ENSG00000071282	Muscle_Skeletal	LMCD1	3	8637456	G	T	-0.107382	0.0192846	-0.0002	0.0039
ENSG00000071282	Heart_Atrial_Appendage	LMCD1	3	8603243	C	T	0.383132	0.0562883	-0.007	0.0044
ENSG00000103227	Artery_Aorta	LMF1	16	1025464	A	G	0.367691	0.0411237	-0.0065	0.0043
ENSG00000103227	Brain_Amygdala	LMF1	16	1012393	C	T	0.524437	0.069949	-0.0094	0.0041
ENSG00000103227	Esophagus_Mucosa	LMF1	16	1020874	T	C	0.607191	0.0437048	-0.0044	0.0063
ENSG00000103227	Heart_Atrial_Appendage	LMF1	16	998420	T	C	0.423882	0.0381552	-0.0231	0.0096
ENSG00000103227	Lung	LMF1	16	958081	A	C	0.226243	0.0340344	-0.0048	0.0048
ENSG00000103227	Minor_Salivary_Gland	LMF1	16	981959	G	A	0.558989	0.0848302	-0.0026	0.0061
ENSG00000103227	Adrenal_Gland	LMF1	16	1016475	G	C	0.638471	0.100724	-0.0068	0.0061
ENSG00000103227	Testis	LMF1	16	1021266	A	G	0.176861	0.0273023	-0.0085	0.0037
ENSG00000103227	Adipose_Visceral_Omentum	LMF1	16	985891	T	C	0.21597	0.036088	-0.0101	0.0041
ENSG00000103227	Adipose_Visceral_Omentum	LMF1	16	989600	C	CTG	0.623762	0.0552615	-0.0035	0.0083
ENSG00000103227	Prostate	LMF1	16	1020874	T	C	0.41544	0.0564232	-0.0044	0.0063
ENSG00000103227	Spleen	LMF1	16	1020874	T	C	0.610895	0.0630116	-0.0044	0.0063
ENSG00000103227	Cells_EBV-transformed_lymphocytes	LMF1	16	1004554	T	C	0.973663	0.111287	-0.0038	0.0045
ENSG00000103227	Brain_Cortex	LMF1	16	985891	T	C	0.721071	0.0417182	-0.0101	0.0041
ENSG00000103227	Stomach	LMF1	16	993101	A	G	0.643685	0.0602481	-0.0058	0.0062
ENSG00000103227	Testis	LMF1	16	1034503	C	A	-0.324991	0.0563164	-0.0001	0.0071
ENSG00000103227	Brain_Nucleus_accumbens_basal_ganglia	LMF1	16	1005836	G	A	0.357774	0.042883	-0.0125	0.0047
ENSG00000103227	Liver	LMF1	16	1022502	A	C	0.761465	0.095809	-0.0073	0.0067
ENSG00000103227	Esophagus_Gastroesophageal_Junction	LMF1	16	1030987	A	G	0.455693	0.0623316	-0.0047	0.0072
ENSG00000103227	Esophagus_Mucosa	LMF1	16	1022650	T	C	0.207827	0.0343943	-0.0051	0.0052
ENSG00000103227	Cells_Cultured_fibroblasts	LMF1	16	818118	T	G	0.338442	0.057326	-0.0124	0.0205
ENSG00000103227	Thyroid	LMF1	16	1004554	T	C	0.270707	0.0290869	-0.0038	0.0045
ENSG00000103227	Skin_Sun_Exposed_Lower_leg	LMF1	16	1020874	T	C	0.751143	0.0563642	-0.0044	0.0063
ENSG00000103227	Lung	LMF1	16	1020874	T	C	0.532362	0.0468774	-0.0044	0.0063
ENSG00000103227	Brain_Caudate_basal_ganglia	LMF1	16	1010067	C	A	0.676656	0.0637382	-0.0046	0.0051
ENSG00000103227	Artery_Tibial	LMF1	16	1004554	T	C	0.281117	0.030963	-0.0038	0.0045
ENSG00000103227	Heart_Left_Ventricle	LMF1	16	978206	A	C	0.355842	0.0287009	-0.0084	0.0039
ENSG00000103227	Skin_Sun_Exposed_Lower_leg	LMF1	16	1006328	G	A	0.37284	0.0499375	-0.0037	0.0052
ENSG00000103227	Muscle_Skeletal	LMF1	16	987877	G	A	0.323625	0.0234564	-0.0111	0.0038
ENSG00000103227	Adipose_Subcutaneous	LMF1	16	1010067	C	A	0.236411	0.0404976	-0.0046	0.0051
ENSG00000103227	Breast_Mammary_Tissue	LMF1	16	1004554	T	C	0.340724	0.036816	-0.0038	0.0045
ENSG00000103227	Colon_Transverse	LMF1	16	1020874	T	C	0.635363	0.0594348	-0.0044	0.0063
ENSG00000103227	Cells_Cultured_fibroblasts	LMF1	16	963828	AAG	A	0.126876	0.0212405	-0.0064	0.0068
ENSG00000103227	Brain_Caudate_basal_ganglia	LMF1	16	1029627	C	T	0.424992	0.0738414	-0.0119	0.0062
ENSG00000103227	Nerve_Tibial	LMF1	16	1020874	T	C	0.333789	0.0433502	-0.0044	0.0063
ENSG00000103227	Cells_Cultured_fibroblasts	LMF1	16	1030987	A	G	0.368893	0.0292542	-0.0047	0.0072
ENSG00000103227	Whole_Blood	LMF1	16	1020874	T	C	0.379482	0.0322461	-0.0044	0.0063
ENSG00000103227	Brain_Anterior_cingulate_cortex_BA24	LMF1	16	1030002	A	G	0.565026	0.0632858	-0.0082	0.0047
ENSG00000103227	Esophagus_Muscularis	LMF1	16	1004554	T	C	0.345883	0.0321025	-0.0038	0.0045
ENSG00000103227	Brain_Putamen_basal_ganglia	LMF1	16	1030002	A	G	0.550976	0.0651127	-0.0082	0.0047
ENSG00000103227	Small_Intestine_Terminal_Ileum	LMF1	16	1020874	T	C	0.705114	0.109385	-0.0044	0.0063
ENSG00000103227	Brain_Hippocampus	LMF1	16	997682	T	C	0.563305	0.0725679	-0.0022	0.008
ENSG00000103227	Brain_Frontal_Cortex_BA9	LMF1	16	1001359	G	C	0.578437	0.0555846	-0.0141	0.0064
ENSG00000103227	Pancreas	LMF1	16	993101	A	G	0.572837	0.0692049	-0.0058	0.0062
ENSG00000103227	Thyroid	LMF1	16	991253	G	A	0.259005	0.0344997	-0.0111	0.0043
ENSG00000103227	Brain_Cerebellum	LMF1	16	1004694	G	A	-0.582645	0.0542803	-0.0104	0.0038
ENSG00000100258	Skin_Not_Sun_Exposed_Suprapubic	LMF2	22	50943423	A	G	-0.326206	0.0313542	-0.0018	0.0048
ENSG00000100258	Pancreas	LMF2	22	50943423	A	G	-0.855778	0.0378438	-0.0018	0.0048
ENSG00000100258	Pituitary	LMF2	22	50945799	G	C	0.445979	0.0661917	0.0067	0.0083
ENSG00000100258	Colon_Sigmoid	LMF2	22	50948391	G	A	-0.397332	0.0682256	-0.024	0.0116
ENSG00000100258	Artery_Aorta	LMF2	22	50945256	G	A	-0.185013	0.0292316	-0.0088	0.004
ENSG00000100258	Muscle_Skeletal	LMF2	22	50936324	C	T	0.119011	0.020748	0.0091	0.0038
ENSG00000100258	Nerve_Tibial	LMF2	22	50952570	G	A	-0.196403	0.0214642	-0.0097	0.0045
ENSG00000100258	Muscle_Skeletal	LMF2	22	50944203	A	G	-0.445644	0.0754333	0.0781	0.0752
ENSG00000100258	Artery_Tibial	LMF2	22	50945256	G	A	-0.144424	0.0227967	-0.0088	0.004
ENSG00000100258	Thyroid	LMF2	22	50943766	A	G	-0.53128	0.0764029	0.0282	0.0728
ENSG00000100258	Brain_Cortex	LMF2	22	50945799	G	C	0.625719	0.0668673	0.0067	0.0083
ENSG00000100258	Heart_Atrial_Appendage	LMF2	22	50946588	G	C	-0.481128	0.054005	-0.0175	0.012
ENSG00000100258	Esophagus_Mucosa	LMF2	22	50943423	A	G	-0.207325	0.0272067	-0.0018	0.0048
ENSG00000100258	Artery_Aorta	LMF2	22	50946588	G	C	-0.543128	0.0592776	-0.0175	0.012
ENSG00000100258	Esophagus_Gastroesophageal_Junction	LMF2	22	50954685	A	G	0.326435	0.0555031	0.0084	0.0081
ENSG00000100258	Thyroid	LMF2	22	50938771	A	G	-0.188611	0.0240532	-0.0043	0.0052
ENSG00000100258	Heart_Atrial_Appendage	LMF2	22	50935155	G	C	-0.17766	0.0313434	-0.0024	0.0049
ENSG00000100258	Adipose_Subcutaneous	LMF2	22	50936324	C	T	0.148218	0.0214597	0.0091	0.0038
ENSG00000100258	Esophagus_Muscularis	LMF2	22	50946588	G	C	-0.411891	0.040773	-0.0175	0.012
ENSG00000100258	Esophagus_Gastroesophageal_Junction	LMF2	22	50946588	G	C	-0.356866	0.0539823	-0.0175	0.012
ENSG00000100258	Cells_Cultured_fibroblasts	LMF2	22	50943192	T	C	-0.488528	0.0675661	0.0336	0.0748
ENSG00000100258	Artery_Tibial	LMF2	22	50945933	T	G	-0.752042	0.0709992	-0.0304	0.013
ENSG00000100258	Thyroid	LMF2	22	50945799	G	C	0.355667	0.04318	0.0067	0.0083
ENSG00000100258	Nerve_Tibial	LMF2	22	50945933	T	G	-0.357468	0.0639835	-0.0304	0.013
ENSG00000100258	Brain_Cerebellar_Hemisphere	LMF2	22	50945799	G	C	0.748869	0.0680282	0.0067	0.0083
ENSG00000100258	Brain_Cerebellum	LMF2	22	50945799	G	C	0.953767	0.0722912	0.0067	0.0083
ENSG00000100258	Whole_Blood	LMF2	22	50945256	G	A	-0.0823178	0.0130056	-0.0088	0.004
ENSG00000100258	Pituitary	LMF2	22	50951742	C	G	-0.656297	0.0716857	-0.0207	0.0118
ENSG00000100258	Nerve_Tibial	LMF2	22	50950175	T	C	0.358363	0.0512208	0.0075	0.0083
ENSG00000100258	Lung	LMF2	22	50945256	G	A	-0.107393	0.0192423	-0.0088	0.004
ENSG00000100258	Skin_Sun_Exposed_Lower_leg	LMF2	22	50938771	A	G	-0.224747	0.0270058	-0.0043	0.0052
ENSG00000100258	Lung	LMF2	22	50936806	T	C	-0.470276	0.0584897	0.0471	0.0616
ENSG00000100258	Artery_Tibial	LMF2	22	50972586	G	A	-0.394286	0.0706055	0.05	0.0473
ENSG00000100258	Skin_Not_Sun_Exposed_Suprapubic	LMF2	22	50970219	C	T	-0.435316	0.0727015	-0.0034	0.0534
ENSG00000160789	Whole_Blood	LMNA	1	156088256	G	C	0.39714	0.0479136	-0.0295	0.0087
ENSG00000113368	Whole_Blood	LMNB1	5	126145704	CCTT	C	-0.130881	0.0169603	-0.0095	0.0072
ENSG00000152936	Testis	LMNTD1	12	25602377	A	C	0.335688	0.0572161	0.0044	0.007
ENSG00000152936	Cells_Cultured_fibroblasts	LMNTD1	12	25798388	G	C	-0.28449	0.0452371	0.0045	0.004
ENSG00000185522	Whole_Blood	LMNTD2	11	559961	T	TCACC	0.525287	0.0544578	-0.0197	0.0118
ENSG00000185522	Lung	LMNTD2	11	556457	C	T	0.314158	0.0461427	-0.0098	0.0068
ENSG00000185522	Cells_Cultured_fibroblasts	LMNTD2	11	547104	C	T	0.23585	0.0334383	0.007	0.0038
ENSG00000185522	Skin_Not_Sun_Exposed_Suprapubic	LMNTD2	11	559961	T	TCACC	0.494175	0.0517908	-0.0197	0.0118
ENSG00000185522	Skin_Sun_Exposed_Lower_leg	LMNTD2	11	539826	A	G	0.430262	0.0405235	-0.0197	0.0092
ENSG00000185522	Spleen	LMNTD2	11	560977	G	T	0.614112	0.0999084	-0.0007	0.0093
ENSG00000185522	Skin_Sun_Exposed_Lower_leg	LMNTD2	11	846070	T	C	0.274285	0.0484789	0.0065	0.0098
ENSG00000185522	Esophagus_Mucosa	LMNTD2	11	559961	T	TCACC	0.500368	0.0429069	-0.0197	0.0118
ENSG00000185522	Brain_Cerebellar_Hemisphere	LMNTD2	11	728992	G	C	-0.337852	0.0573642	0.0054	0.004
ENSG00000185522	Adipose_Visceral_Omentum	LMNTD2	11	471875	A	G	0.348515	0.0570686	-0.0136	0.0103
ENSG00000185522	Thyroid	LMNTD2	11	551204	T	C	0.283004	0.048673	0.0045	0.0093
ENSG00000185522	Colon_Transverse	LMNTD2	11	559961	T	TCACC	0.328403	0.0440984	-0.0197	0.0118
ENSG00000185522	Liver	LMNTD2	11	589904	A	G	0.731915	0.12773	-0.0383	0.0335
ENSG00000185522	Esophagus_Mucosa	LMNTD2	11	554968	G	A	0.226245	0.0333392	0.0039	0.0062
ENSG00000185522	Whole_Blood	LMNTD2	11	564620	A	G	0.69747	0.122735	0.0249	0.0212
ENSG00000185522	Thyroid	LMNTD2	11	559961	T	TCACC	0.475573	0.039005	-0.0197	0.0118
ENSG00000185522	Spleen	LMNTD2	11	559961	T	TCACC	0.864927	0.102817	-0.0197	0.0118
ENSG00000185522	Esophagus_Muscularis	LMNTD2	11	521832	C	G	0.407831	0.0700022	-0.0171	0.0085
ENSG00000185522	Skin_Sun_Exposed_Lower_leg	LMNTD2	11	552752	G	C	0.276719	0.0446609	0.0042	0.0091
ENSG00000185522	Nerve_Tibial	LMNTD2	11	565129	T	C	0.258112	0.0336137	0.006	0.0039
ENSG00000185522	Adipose_Subcutaneous	LMNTD2	11	579256	A	C	0.376657	0.0632869	-0.0198	0.0078
ENSG00000185522	Whole_Blood	LMNTD2	11	560977	G	T	0.347172	0.0557244	-0.0007	0.0093
ENSG00000166407	Skin_Not_Sun_Exposed_Suprapubic	LMO1	11	8299864	G	T	0.474794	0.0548759	0.0051	0.0072
ENSG00000166407	Muscle_Skeletal	LMO1	11	8304228	A	AGTGCCCCCAG	0.201002	0.0176838	-0.0051	0.0067
ENSG00000166407	Skin_Sun_Exposed_Lower_leg	LMO1	11	8299864	G	T	0.43184	0.05413	0.0051	0.0072
ENSG00000166407	Artery_Aorta	LMO1	11	8165763	AG	A	1.65001	0.125277	0.0116	0.0215
ENSG00000135363	Muscle_Skeletal	LMO2	11	33917466	T	A	-0.216365	0.03453	0.0049	0.0045
ENSG00000048540	Cells_Cultured_fibroblasts	LMO3	12	16739587	A	T	-0.183257	0.0320743	0.0068	0.0048
ENSG00000048540	Adipose_Visceral_Omentum	LMO3	12	16739587	A	T	-0.33592	0.0414293	0.0068	0.0048
ENSG00000048540	Nerve_Tibial	LMO3	12	16879237	G	C	-0.369188	0.0440685	-0.0038	0.0043
ENSG00000048540	Liver	LMO3	12	16517491	T	C	-0.565624	0.0974339	0.0062	0.004
ENSG00000048540	Adrenal_Gland	LMO3	12	16519385	G	A	-0.465081	0.0810001	0.0052	0.0038
ENSG00000048540	Pancreas	LMO3	12	16674220	G	A	0.838081	0.0902218	-0.0022	0.0052
ENSG00000143013	Thyroid	LMO4	1	87796890	T	C	1.33581	0.137454	-0.0088	0.0149
ENSG00000143013	Muscle_Skeletal	LMO4	1	87871193	T	C	-0.255988	0.0407902	0.007	0.0049
ENSG00000143013	Adrenal_Gland	LMO4	1	87796890	T	C	0.986738	0.170483	-0.0088	0.0149
ENSG00000143013	Nerve_Tibial	LMO4	1	87796890	T	C	0.992753	0.108905	-0.0088	0.0149
ENSG00000143013	Adipose_Subcutaneous	LMO4	1	87916619	A	G	-0.231427	0.0366236	-0.0022	0.0038
ENSG00000143013	Pancreas	LMO4	1	87796890	T	C	1.08057	0.175894	-0.0088	0.0149
ENSG00000136153	Cells_Cultured_fibroblasts	LMO7	13	76207565	A	G	-0.175024	0.0298629	-0.0006	0.005
ENSG00000136153	Artery_Tibial	LMO7	13	76421535	T	C	0.15238	0.0265349	0.0054	0.0039
ENSG00000136153	Pancreas	LMO7	13	76334818	T	C	0.349013	0.0420468	-0.0021	0.0037
ENSG00000136153	Skin_Not_Sun_Exposed_Suprapubic	LMO7	13	76337780	C	A	0.210546	0.0343664	-0.0029	0.0038
ENSG00000136153	Artery_Tibial	LMO7	13	76129753	TATA	T	0.216169	0.036538	-0.0035	0.0095
ENSG00000178734	Breast_Mammary_Tissue	LMO7DN	13	76445316	T	C	-0.2771	0.0397772	-0.0013	0.0037
ENSG00000178734	Artery_Tibial	LMO7DN	13	76445316	T	C	-0.253308	0.0354502	-0.0013	0.0037
ENSG00000178734	Thyroid	LMO7DN	13	76441391	G	C	-0.437204	0.0511058	0.0031	0.0046
ENSG00000178734	Esophagus_Muscularis	LMO7DN	13	76441391	G	C	-0.365847	0.059712	0.0031	0.0046
ENSG00000178734	Nerve_Tibial	LMO7DN	13	76445316	T	C	-0.392378	0.0215869	-0.0013	0.0037
ENSG00000178734	Nerve_Tibial	LMO7DN	13	76456190	A	G	0.328606	0.0437233	0.013	0.0084
ENSG00000178734	Adipose_Subcutaneous	LMO7DN	13	76445316	T	C	-0.227488	0.034342	-0.0013	0.0037
ENSG00000178734	Adipose_Visceral_Omentum	LMO7DN	13	76445316	T	C	-0.246728	0.0442667	-0.0013	0.0037
ENSG00000178734	Skin_Sun_Exposed_Lower_leg	LMO7DN	13	76437867	A	G	-0.358265	0.0580207	0.0047	0.005
ENSG00000178734	Nerve_Tibial	LMO7DN	13	76574825	C	A	-0.337925	0.0481077	-0.0048	0.0109
ENSG00000178734	Small_Intestine_Terminal_Ileum	LMO7DN	13	76478084	T	C	-0.706986	0.119921	0.0068	0.0063
ENSG00000178734	Testis	LMO7DN	13	76441391	G	C	-0.45537	0.0707811	0.0031	0.0046
ENSG00000178734	Lung	LMO7DN	13	76437867	A	G	-0.370468	0.0573119	0.0047	0.005
ENSG00000178734	Cells_Cultured_fibroblasts	LMO7DN	13	76445189	G	A	0.351083	0.0510091	-0.0027	0.0039
ENSG00000178734	Nerve_Tibial	LMO7DN	13	76448382	T	C	0.641844	0.0978688	-0.2253	0.226
ENSG00000163431	Cells_Cultured_fibroblasts	LMOD1	1	201886769	T	TA	-0.157173	0.0207579	0.023	0.0053
ENSG00000163431	Adipose_Subcutaneous	LMOD1	1	201886769	T	TA	-0.218354	0.0189664	0.023	0.0053
ENSG00000163431	Breast_Mammary_Tissue	LMOD1	1	201886769	T	TA	-0.276358	0.0319069	0.023	0.0053
ENSG00000163431	Skin_Not_Sun_Exposed_Suprapubic	LMOD1	1	201886769	T	TA	-0.126356	0.0225842	0.023	0.0053
ENSG00000163431	Heart_Atrial_Appendage	LMOD1	1	201886769	T	TA	-0.245252	0.0400272	0.023	0.0053
ENSG00000163431	Colon_Transverse	LMOD1	1	201872264	T	C	-0.125785	0.0208899	0.0189	0.004
ENSG00000163431	Artery_Tibial	LMOD1	1	201886769	T	TA	-0.130247	0.0152741	0.023	0.0053
ENSG00000163431	Adipose_Visceral_Omentum	LMOD1	1	201801011	G	C	-0.230163	0.0288233	0.0239	0.0045
ENSG00000163431	Muscle_Skeletal	LMOD1	1	201815854	G	A	-0.17559	0.026399	0.0197	0.004
ENSG00000163431	Lung	LMOD1	1	201886769	T	TA	-0.187817	0.0265135	0.023	0.0053
ENSG00000163431	Esophagus_Muscularis	LMOD1	1	201800868	A	G	-0.139824	0.0237482	0.0203	0.0041
ENSG00000163431	Skin_Sun_Exposed_Lower_leg	LMOD1	1	201886769	T	TA	-0.151009	0.017869	0.023	0.0053
ENSG00000163431	Esophagus_Mucosa	LMOD1	1	201878650	A	G	-0.110065	0.017375	0.0192	0.0039
ENSG00000163431	Nerve_Tibial	LMOD1	1	201886769	T	TA	-0.181755	0.0212024	0.023	0.0053
ENSG00000163431	Testis	LMOD1	1	201885026	T	C	-0.142347	0.0238311	0.019	0.0039
ENSG00000163431	Thyroid	LMOD1	1	201886769	T	TA	-0.170136	0.0297799	0.023	0.0053
ENSG00000170807	Muscle_Skeletal	LMOD2	7	123033870	A	AC	-0.218838	0.0282115	0.0123	0.0072
ENSG00000163380	Esophagus_Gastroesophageal_Junction	LMOD3	3	69171803	C	T	-0.965706	0.05019	0.0062	0.005
ENSG00000163380	Heart_Atrial_Appendage	LMOD3	3	69171803	C	T	-0.314857	0.0226846	0.0062	0.005
ENSG00000163380	Heart_Left_Ventricle	LMOD3	3	69171803	C	T	-0.142684	0.0214536	0.0062	0.005
ENSG00000163380	Esophagus_Mucosa	LMOD3	3	69171803	C	T	-0.656276	0.0566351	0.0062	0.005
ENSG00000163380	Colon_Sigmoid	LMOD3	3	69171803	C	T	-0.631652	0.0843906	0.0062	0.005
ENSG00000163380	Esophagus_Muscularis	LMOD3	3	69171803	C	T	-0.905655	0.0406077	0.0062	0.005
ENSG00000163380	Muscle_Skeletal	LMOD3	3	69308958	T	A	-0.486694	0.0783815	0.0447	0.0563
ENSG00000163380	Colon_Transverse	LMOD3	3	69169602	A	G	-0.471017	0.0769308	0.0018	0.0051
ENSG00000163380	Artery_Coronary	LMOD3	3	69171803	C	T	-0.771324	0.0888495	0.0062	0.005
ENSG00000163380	Adipose_Visceral_Omentum	LMOD3	3	69194345	A	C	0.328517	0.0584947	-0.0066	0.0049
ENSG00000163380	Skin_Sun_Exposed_Lower_leg	LMOD3	3	69169466	C	A	-0.389438	0.0638757	0.0065	0.0051
ENSG00000163380	Artery_Tibial	LMOD3	3	69171803	C	T	-0.763512	0.0474115	0.0062	0.005
ENSG00000163380	Stomach	LMOD3	3	69171803	C	T	-0.512153	0.0561604	0.0062	0.005
ENSG00000164715	Small_Intestine_Terminal_Ileum	LMTK2	7	97842791	C	T	-0.308076	0.0455635	-0.0024	0.0068
ENSG00000164715	Artery_Tibial	LMTK2	7	97758335	A	G	-0.22683	0.0295574	0.0046	0.0066
ENSG00000164715	Cells_EBV-transformed_lymphocytes	LMTK2	7	97736577	G	C	-1.02729	0.116795	-0.0031	0.0081
ENSG00000164715	Lung	LMTK2	7	97767083	G	C	0.203325	0.0318498	-0.0057	0.0052
ENSG00000164715	Spleen	LMTK2	7	97722597	G	T	-0.568588	0.0678841	0.0008	0.008
ENSG00000164715	Skin_Sun_Exposed_Lower_leg	LMTK2	7	97724363	A	T	0.222368	0.0279192	-0.0075	0.0053
ENSG00000164715	Skin_Not_Sun_Exposed_Suprapubic	LMTK2	7	97815999	G	A	0.143601	0.0232076	0.001	0.0038
ENSG00000164715	Adipose_Subcutaneous	LMTK2	7	97696027	A	C	-0.29763	0.0455383	-0.0022	0.0079
ENSG00000164715	Artery_Aorta	LMTK2	7	97682130	A	T	-0.328954	0.0499828	-0.0071	0.0076
ENSG00000164715	Esophagus_Mucosa	LMTK2	7	97695363	A	C	0.140511	0.0183208	0.0017	0.0037
ENSG00000164715	Thyroid	LMTK2	7	97707731	T	C	0.269236	0.0307977	0.0007	0.0038
ENSG00000164715	Muscle_Skeletal	LMTK2	7	97722597	G	T	0.357633	0.0410784	0.0008	0.008
ENSG00000164715	Skin_Sun_Exposed_Lower_leg	LMTK2	7	97656155	T	C	0.445056	0.0655943	-0.0033	0.016
ENSG00000164715	Breast_Mammary_Tissue	LMTK2	7	97703683	C	G	-0.394353	0.0525299	-0.0027	0.0079
ENSG00000164715	Esophagus_Muscularis	LMTK2	7	97834704	G	C	-0.286948	0.0507587	0.0003	0.0081
ENSG00000164715	Cells_Cultured_fibroblasts	LMTK2	7	97693662	A	C	-0.34338	0.0405408	-0.0006	0.0079
ENSG00000142235	Heart_Left_Ventricle	LMTK3	19	49076785	T	C	0.341032	0.0485198	0.0069	0.0037
ENSG00000142235	Esophagus_Mucosa	LMTK3	19	49092551	A	G	-0.229407	0.0311904	0	0.0043
ENSG00000142235	Thyroid	LMTK3	19	49072930	T	G	0.3004	0.0487065	0.0042	0.0046
ENSG00000142235	Artery_Aorta	LMTK3	19	49005931	C	T	-0.737606	0.121659	0.0196	0.0112
ENSG00000162761	Adipose_Subcutaneous	LMX1A	1	165305103	C	T	-0.239192	0.0431853	-0.0012	0.0049
ENSG00000136944	Artery_Tibial	LMX1B	9	129408290	T	C	-0.232727	0.0369592	0.0038	0.0039
ENSG00000136944	Nerve_Tibial	LMX1B	9	129331967	T	C	-0.527965	0.0888587	0.0173	0.0088
ENSG00000136944	Adipose_Subcutaneous	LMX1B	9	129373110	C	G	-0.319022	0.0398249	0.0035	0.0038
ENSG00000206535	Brain_Frontal_Cortex_BA9	LNP1	3	100154075	G	C	0.345508	0.047937	-0.0021	0.0041
ENSG00000206535	Brain_Putamen_basal_ganglia	LNP1	3	100076688	G	C	-0.238054	0.0334504	0.0029	0.0039
ENSG00000206535	Muscle_Skeletal	LNP1	3	100076878	T	TC	-0.229867	0.0279054	0.0035	0.0052
ENSG00000206535	Adipose_Visceral_Omentum	LNP1	3	100154075	G	C	0.379036	0.0446855	-0.0021	0.0041
ENSG00000206535	Esophagus_Gastroesophageal_Junction	LNP1	3	100076688	G	C	-0.390301	0.0476466	0.0029	0.0039
ENSG00000206535	Adipose_Subcutaneous	LNP1	3	100086477	A	G	-0.258111	0.0311261	0.0032	0.0037
ENSG00000206535	Nerve_Tibial	LNP1	3	100116813	CGTGGAAAA	C	-0.50283	0.0349276	0.01	0.0062
ENSG00000206535	Pituitary	LNP1	3	100073826	G	T	-0.47065	0.0419624	0.003	0.0039
ENSG00000206535	Brain_Caudate_basal_ganglia	LNP1	3	100076688	G	C	-0.229221	0.0339857	0.0029	0.0039
ENSG00000206535	Brain_Cerebellum	LNP1	3	100065826	G	C	-0.41975	0.0543711	0.0032	0.0039
ENSG00000206535	Esophagus_Mucosa	LNP1	3	100076688	G	C	-0.354745	0.0477666	0.0029	0.0039
ENSG00000206535	Spleen	LNP1	3	100073826	G	T	-0.429734	0.0671342	0.003	0.0039
ENSG00000206535	Brain_Cortex	LNP1	3	100073826	G	T	-0.359197	0.0402477	0.003	0.0039
ENSG00000206535	Heart_Atrial_Appendage	LNP1	3	100099142	T	C	-0.247157	0.0399847	0.0033	0.0039
ENSG00000206535	Ovary	LNP1	3	100073333	T	C	-0.554394	0.0871718	-0.0087	0.0044
ENSG00000206535	Skin_Sun_Exposed_Lower_leg	LNP1	3	100086477	A	G	-0.303549	0.0373617	0.0032	0.0037
ENSG00000206535	Brain_Anterior_cingulate_cortex_BA24	LNP1	3	100181868	A	G	-0.354941	0.0505354	0.0022	0.0041
ENSG00000206535	Cells_EBV-transformed_lymphocytes	LNP1	3	100098152	G	A	-0.527275	0.0713488	0.0032	0.0039
ENSG00000206535	Skin_Not_Sun_Exposed_Suprapubic	LNP1	3	100086477	A	G	-0.3507	0.0444366	0.0032	0.0037
ENSG00000206535	Liver	LNP1	3	100053684	CG	C	-0.331759	0.0551198	-0.003	0.0067
ENSG00000206535	Artery_Aorta	LNP1	3	100076878	T	TC	-0.244246	0.0350362	0.0035	0.0052
ENSG00000206535	Brain_Nucleus_accumbens_basal_ganglia	LNP1	3	100073826	G	T	-0.2972	0.0365482	0.003	0.0039
ENSG00000206535	Colon_Sigmoid	LNP1	3	100116813	CGTGGAAAA	C	-0.317703	0.0468206	0.01	0.0062
ENSG00000206535	Thyroid	LNP1	3	100076878	T	TC	-0.496796	0.0321363	0.0035	0.0052
ENSG00000206535	Heart_Left_Ventricle	LNP1	3	100099142	T	C	-0.262245	0.0348251	0.0033	0.0039
ENSG00000206535	Artery_Tibial	LNP1	3	100086861	C	T	-0.252166	0.0346721	0.0031	0.0039
ENSG00000206535	Pancreas	LNP1	3	100098152	G	A	-0.345427	0.056948	0.0032	0.0039
ENSG00000206535	Adrenal_Gland	LNP1	3	100086477	A	G	-0.393217	0.0589049	0.0032	0.0037
ENSG00000206535	Esophagus_Muscularis	LNP1	3	100086861	C	T	-0.439459	0.0373827	0.0031	0.0039
ENSG00000206535	Breast_Mammary_Tissue	LNP1	3	100116813	CGTGGAAAA	C	-0.331662	0.0512647	0.01	0.0062
ENSG00000206535	Cells_Cultured_fibroblasts	LNP1	3	100116813	CGTGGAAAA	C	-0.403337	0.0325113	0.01	0.0062
ENSG00000113441	Esophagus_Muscularis	LNPEP	5	96339102	A	AC	-0.281945	0.0231792	-0.0128	0.0067
ENSG00000113441	Pancreas	LNPEP	5	96242074	A	G	0.345721	0.0410418	-0.013	0.0037
ENSG00000113441	Artery_Tibial	LNPEP	5	96339102	A	AC	-0.19403	0.018858	-0.0128	0.0067
ENSG00000113441	Testis	LNPEP	5	96338505	G	C	-0.250058	0.0218312	-0.0162	0.0038
ENSG00000113441	Muscle_Skeletal	LNPEP	5	96245343	T	C	0.173404	0.0242119	-0.0129	0.0037
ENSG00000113441	Colon_Sigmoid	LNPEP	5	96345069	TC	T	-0.242361	0.0304008	-0.0212	0.006
ENSG00000113441	Nerve_Tibial	LNPEP	5	96244549	T	C	-0.150095	0.0231369	-0.0153	0.0037
ENSG00000113441	Esophagus_Gastroesophageal_Junction	LNPEP	5	96339102	A	AC	-0.284925	0.0306217	-0.0128	0.0067
ENSG00000113441	Cells_Cultured_fibroblasts	LNPEP	5	96353684	T	C	0.262065	0.046181	-0.0141	0.0037
ENSG00000113441	Whole_Blood	LNPEP	5	96278948	G	T	0.11023	0.0164364	0.0138	0.0042
ENSG00000144320	Esophagus_Muscularis	LNPK	2	176787398	A	G	-1.19385	0.145015	-0.0124	0.0137
ENSG00000144320	Ovary	LNPK	2	176900541	A	G	0.432495	0.0696251	-0.0002	0.0038
ENSG00000144320	Esophagus_Muscularis	LNPK	2	176894931	T	G	-0.256532	0.0401003	0.0019	0.0047
ENSG00000144320	Cells_Cultured_fibroblasts	LNPK	2	176784138	C	T	0.364386	0.0367964	-0.0032	0.0041
ENSG00000144320	Spleen	LNPK	2	176797815	G	A	0.695614	0.0965063	-0.0052	0.0068
ENSG00000144320	Breast_Mammary_Tissue	LNPK	2	176784138	C	T	0.259745	0.0383224	-0.0032	0.0041
ENSG00000144320	Nerve_Tibial	LNPK	2	176790172	T	C	0.494378	0.0277506	-0.0027	0.0037
ENSG00000144320	Nerve_Tibial	LNPK	2	176787398	A	G	-0.885669	0.107731	-0.0124	0.0137
ENSG00000144320	Brain_Cerebellar_Hemisphere	LNPK	2	176878946	A	G	-0.280622	0.0409966	0.0019	0.0038
ENSG00000144320	Cells_Cultured_fibroblasts	LNPK	2	176770752	C	T	-0.34477	0.0614227	0.0032	0.0114
ENSG00000144320	Esophagus_Mucosa	LNPK	2	176921784	C	T	0.506789	0.08144	0.0031	0.0038
ENSG00000144320	Lung	LNPK	2	176787398	A	G	-0.796591	0.119661	-0.0124	0.0137
ENSG00000144320	Muscle_Skeletal	LNPK	2	176864671	A	T	-0.159912	0.0277562	0.0021	0.0037
ENSG00000144320	Whole_Blood	LNPK	2	176803429	G	T	0.89021	0.0329686	-0.0051	0.0069
ENSG00000144320	Artery_Coronary	LNPK	2	176870934	C	T	-0.325431	0.0539683	0.0022	0.0037
ENSG00000144320	Esophagus_Mucosa	LNPK	2	176784138	C	T	0.269766	0.0273676	-0.0032	0.0041
ENSG00000144320	Adipose_Visceral_Omentum	LNPK	2	176809605	C	T	0.280632	0.0389429	-0.0032	0.0041
ENSG00000144320	Adipose_Subcutaneous	LNPK	2	176784138	C	T	0.333582	0.0359458	-0.0032	0.0041
ENSG00000144320	Artery_Aorta	LNPK	2	176784138	C	T	0.415011	0.0395697	-0.0032	0.0041
ENSG00000144320	Thyroid	LNPK	2	176804009	C	T	0.430705	0.0286641	-0.0027	0.0037
ENSG00000144320	Colon_Transverse	LNPK	2	176784138	C	T	0.274093	0.0317821	-0.0032	0.0041
ENSG00000144320	Brain_Nucleus_accumbens_basal_ganglia	LNPK	2	176841590	T	C	0.374276	0.0368644	-0.0027	0.0037
ENSG00000144320	Thyroid	LNPK	2	176787398	A	G	-0.958376	0.113897	-0.0124	0.0137
ENSG00000144320	Brain_Caudate_basal_ganglia	LNPK	2	176920160	C	T	0.390971	0.0500867	0.0018	0.0038
ENSG00000144320	Thyroid	LNPK	2	176792536	GT	G	-0.262943	0.0368118	0.0061	0.0064
ENSG00000144320	Whole_Blood	LNPK	2	176829914	A	G	0.111545	0.0194466	-0.0026	0.0045
ENSG00000144320	Esophagus_Gastroesophageal_Junction	LNPK	2	176787398	A	G	-0.896406	0.146468	-0.0124	0.0137
ENSG00000144320	Esophagus_Gastroesophageal_Junction	LNPK	2	176871354	C	CAA	-0.241439	0.0304775	0.0005	0.0052
ENSG00000144320	Muscle_Skeletal	LNPK	2	176624154	T	A	0.257201	0.0429185	-0.0062	0.006
ENSG00000144320	Artery_Tibial	LNPK	2	176736303	G	T	-0.229355	0.0302715	-0.0054	0.0045
ENSG00000144320	Brain_Cortex	LNPK	2	176920160	C	T	0.81095	0.126896	0.0018	0.0038
ENSG00000144320	Lung	LNPK	2	176784138	C	T	0.32407	0.0293839	-0.0032	0.0041
ENSG00000144320	Artery_Tibial	LNPK	2	176784138	C	T	0.336946	0.0274098	-0.0032	0.0041
ENSG00000144320	Brain_Putamen_basal_ganglia	LNPK	2	176878946	A	G	-0.364037	0.0510363	0.0019	0.0038
ENSG00000072201	Skin_Sun_Exposed_Lower_leg	LNX1	4	54452715	C	T	0.2149	0.035859	-0.0066	0.0052
ENSG00000072201	Testis	LNX1	4	54065089	A	G	0.481435	0.0699098	0.0059	0.0122
ENSG00000072201	Lung	LNX1	4	54478684	A	T	0.264733	0.0408519	-0.0011	0.004
ENSG00000072201	Skin_Not_Sun_Exposed_Suprapubic	LNX1	4	54452715	C	T	0.273632	0.0433528	-0.0066	0.0052
ENSG00000072201	Artery_Aorta	LNX1	4	54414365	T	G	-0.498887	0.0480322	-0.0035	0.0041
ENSG00000139517	Nerve_Tibial	LNX2	13	28176295	A	G	0.508333	0.0586125	-0.0016	0.0076
ENSG00000139517	Nerve_Tibial	LNX2	13	28199429	T	G	0.664601	0.0822183	0.0004	0.0091
ENSG00000139517	Muscle_Skeletal	LNX2	13	28131503	T	C	-0.195307	0.0302724	0.0023	0.0037
ENSG00000139517	Artery_Coronary	LNX2	13	28193375	T	TGTTATTCATGGCTCAACAAAGCTTTGACAAGCCAAAAAG	-0.795759	0.124178	-0.0024	0.0123
ENSG00000139517	Artery_Aorta	LNX2	13	28192139	C	A	1.52989	0.128098	0.0006	0.0091
ENSG00000139517	Brain_Cerebellar_Hemisphere	LNX2	13	28202051	A	C	1.12716	0.121818	0.015	0.0079
ENSG00000139517	Adipose_Subcutaneous	LNX2	13	28196011	A	C	-0.502788	0.0606118	0.0005	0.0075
ENSG00000139517	Brain_Cerebellum	LNX2	13	28202051	A	C	1.24861	0.101588	0.015	0.0079
ENSG00000139517	Testis	LNX2	13	28121307	A	G	-0.422184	0.0693846	-0.0029	0.0102
ENSG00000139517	Artery_Aorta	LNX2	13	28190512	A	G	-0.504567	0.0844237	0.0009	0.006
ENSG00000139517	Skin_Sun_Exposed_Lower_leg	LNX2	13	28185265	A	G	0.155901	0.0279311	0.0027	0.0046
ENSG00000196365	Thyroid	LONP1	19	5708720	T	C	-0.289527	0.0487502	0.0041	0.0039
ENSG00000196365	Brain_Cerebellum	LONP1	19	5708720	T	C	-0.739182	0.043406	0.0041	0.0039
ENSG00000196365	Pituitary	LONP1	19	5615734	T	C	0.386687	0.0434233	-0.0029	0.004
ENSG00000196365	Brain_Spinal_cord_cervical_c-1	LONP1	19	5696962	A	G	-0.673201	0.0902994	0.0046	0.004
ENSG00000196365	Breast_Mammary_Tissue	LONP1	19	5615734	T	C	0.309823	0.0281862	-0.0029	0.004
ENSG00000196365	Brain_Nucleus_accumbens_basal_ganglia	LONP1	19	5606259	A	C	0.475735	0.0464563	-0.0027	0.004
ENSG00000196365	Whole_Blood	LONP1	19	5735516	C	G	-0.115406	0.0150844	0.0019	0.0041
ENSG00000196365	Nerve_Tibial	LONP1	19	5708720	T	C	-0.256561	0.0370571	0.0041	0.0039
ENSG00000196365	Brain_Cerebellar_Hemisphere	LONP1	19	5708720	T	C	-0.58703	0.0436264	0.0041	0.0039
ENSG00000196365	Muscle_Skeletal	LONP1	19	5694630	T	C	0.148339	0.0240309	0.0005	0.0041
ENSG00000196365	Artery_Coronary	LONP1	19	5606259	A	C	0.428628	0.0508907	-0.0027	0.004
ENSG00000196365	Ovary	LONP1	19	5615734	T	C	0.506455	0.0573881	-0.0029	0.004
ENSG00000196365	Testis	LONP1	19	5615734	T	C	0.257803	0.0320711	-0.0029	0.004
ENSG00000102910	Brain_Cerebellar_Hemisphere	LONP2	16	48390512	T	G	0.387371	0.0354688	0.0045	0.0043
ENSG00000102910	Brain_Cerebellum	LONP2	16	48390512	T	G	0.704363	0.0406101	0.0045	0.0043
ENSG00000102910	Liver	LONP2	16	48249725	T	G	0.481686	0.0765665	-0.0103	0.0065
ENSG00000102910	Thyroid	LONP2	16	48390512	T	G	0.532736	0.0245691	0.0045	0.0043
ENSG00000102910	Adipose_Subcutaneous	LONP2	16	48390512	T	G	0.524944	0.0251445	0.0045	0.0043
ENSG00000102910	Artery_Tibial	LONP2	16	48390512	T	G	0.23125	0.0249252	0.0045	0.0043
ENSG00000102910	Artery_Aorta	LONP2	16	48390512	T	G	0.355682	0.0355954	0.0045	0.0043
ENSG00000102910	Pancreas	LONP2	16	48390512	T	G	0.460313	0.0409238	0.0045	0.0043
ENSG00000102910	Adipose_Visceral_Omentum	LONP2	16	48390512	T	G	0.251859	0.026554	0.0045	0.0043
ENSG00000102910	Thyroid	LONP2	16	48283993	C	G	-0.32066	0.0481733	-0.0089	0.0082
ENSG00000102910	Esophagus_Mucosa	LONP2	16	48388788	CAGTT	C	-0.201296	0.0361862	-0.0175	0.0086
ENSG00000102910	Heart_Atrial_Appendage	LONP2	16	48390512	T	G	0.203705	0.0227195	0.0045	0.0043
ENSG00000102910	Colon_Sigmoid	LONP2	16	48390512	T	G	0.26635	0.0357924	0.0045	0.0043
ENSG00000102910	Whole_Blood	LONP2	16	48202133	A	ACAAAAATCATAAAGTAATGACTCAAATTTGGGAAG	-0.301752	0.0293453	-0.0021	0.01
ENSG00000102910	Skin_Sun_Exposed_Lower_leg	LONP2	16	48390512	T	G	0.45936	0.0251307	0.0045	0.0043
ENSG00000102910	Lung	LONP2	16	48390512	T	G	0.495698	0.0273408	0.0045	0.0043
ENSG00000102910	Uterus	LONP2	16	48390512	T	G	0.586315	0.088372	0.0045	0.0043
ENSG00000102910	Breast_Mammary_Tissue	LONP2	16	48390512	T	G	0.284693	0.0249531	0.0045	0.0043
ENSG00000102910	Muscle_Skeletal	LONP2	16	48388788	CAGTT	C	-0.397818	0.031447	-0.0175	0.0086
ENSG00000102910	Spleen	LONP2	16	48390512	T	G	0.435934	0.0445668	0.0045	0.0043
ENSG00000102910	Ovary	LONP2	16	48390512	T	G	0.629118	0.0587364	0.0045	0.0043
ENSG00000102910	Prostate	LONP2	16	48390512	T	G	0.346002	0.0403346	0.0045	0.0043
ENSG00000102910	Esophagus_Mucosa	LONP2	16	48390512	T	G	0.245685	0.0281953	0.0045	0.0043
ENSG00000102910	Artery_Coronary	LONP2	16	48390512	T	G	0.364003	0.0548863	0.0045	0.0043
ENSG00000102910	Stomach	LONP2	16	48390512	T	G	0.293159	0.0392642	0.0045	0.0043
ENSG00000102910	Esophagus_Muscularis	LONP2	16	48390512	T	G	0.24537	0.023455	0.0045	0.0043
ENSG00000102910	Nerve_Tibial	LONP2	16	48390512	T	G	0.697341	0.0247579	0.0045	0.0043
ENSG00000102910	Skin_Not_Sun_Exposed_Suprapubic	LONP2	16	48390512	T	G	0.434435	0.0299943	0.0045	0.0043
ENSG00000102910	Pituitary	LONP2	16	48390512	T	G	0.448986	0.0499438	0.0045	0.0043
ENSG00000102910	Minor_Salivary_Gland	LONP2	16	48390512	T	G	0.466661	0.0600029	0.0045	0.0043
ENSG00000102910	Colon_Transverse	LONP2	16	48390512	T	G	0.340492	0.0322038	0.0045	0.0043
ENSG00000102910	Esophagus_Gastroesophageal_Junction	LONP2	16	48390512	T	G	0.339753	0.0332915	0.0045	0.0043
ENSG00000102910	Small_Intestine_Terminal_Ileum	LONP2	16	48390512	T	G	0.334646	0.0532241	0.0045	0.0043
ENSG00000154359	Adipose_Subcutaneous	LONRF1	8	12632903	T	G	-0.228849	0.0281448	0.0038	0.004
ENSG00000170500	Thyroid	LONRF2	2	100938917	C	G	0.327728	0.0316954	-0.0178	0.0037
ENSG00000170500	Stomach	LONRF2	2	100962287	A	T	-0.72666	0.102387	-0.011	0.0154
ENSG00000170500	Skin_Sun_Exposed_Lower_leg	LONRF2	2	100908634	C	A	0.321967	0.0315257	-0.014	0.0038
ENSG00000170500	Skin_Not_Sun_Exposed_Suprapubic	LONRF2	2	100911582	T	G	0.359061	0.0326699	-0.0141	0.0037
ENSG00000170500	Muscle_Skeletal	LONRF2	2	100945631	A	AAAT	0.260164	0.022993	0.0077	0.0359
ENSG00000203782	Esophagus_Mucosa	LORICRIN	1	153221635	A	G	0.427206	0.0692505	-0.0036	0.0045
ENSG00000113083	Skin_Sun_Exposed_Lower_leg	LOX	5	121418646	C	A	0.147053	0.0201228	-0.0043	0.0037
ENSG00000113083	Cells_Cultured_fibroblasts	LOX	5	121517923	G	A	0.657555	0.0828185	-0.0424	0.0525
ENSG00000113083	Adipose_Subcutaneous	LOX	5	121420919	G	A	0.152949	0.0266205	-0.004	0.0037
ENSG00000113083	Cells_Cultured_fibroblasts	LOX	5	121426568	C	T	0.167294	0.0260425	-0.0165	0.0045
ENSG00000113083	Skin_Not_Sun_Exposed_Suprapubic	LOX	5	121418646	C	A	0.178546	0.0214219	-0.0043	0.0037
ENSG00000167210	Adipose_Visceral_Omentum	LOXHD1	18	44158511	A	AT	0.315896	0.0555334	-0.0051	0.007
ENSG00000167210	Whole_Blood	LOXHD1	18	44165341	T	C	0.532651	0.0300841	0.0059	0.0037
ENSG00000167210	Esophagus_Gastroesophageal_Junction	LOXHD1	18	44165967	T	A	0.364108	0.0646935	0.0027	0.0039
ENSG00000167210	Whole_Blood	LOXHD1	18	44189615	T	G	-0.209688	0.0304765	0.0019	0.0038
ENSG00000129038	Artery_Aorta	LOXL1	15	74223646	T	G	0.190973	0.0294092	0.0266	0.0049
ENSG00000129038	Pituitary	LOXL1	15	74219582	A	G	0.507937	0.0601164	0.027	0.0049
ENSG00000129038	Cells_Cultured_fibroblasts	LOXL1	15	74223410	G	GCTGGGGGT	0.494895	0.0316129	0.0304	0.0068
ENSG00000129038	Colon_Sigmoid	LOXL1	15	74216759	C	T	0.298195	0.0377915	-0.0002	0.005
ENSG00000129038	Artery_Tibial	LOXL1	15	74221157	T	C	0.108693	0.0188645	-0.0133	0.0037
ENSG00000134013	Artery_Tibial	LOXL2	8	23160292	G	C	0.209933	0.0278908	0.0027	0.0044
ENSG00000134013	Nerve_Tibial	LOXL2	8	23268376	G	C	-0.534343	0.0614002	0.0037	0.0062
ENSG00000134013	Cells_Cultured_fibroblasts	LOXL2	8	23204897	G	A	0.26792	0.0280844	-0.0035	0.0048
ENSG00000134013	Testis	LOXL2	8	23260756	G	C	-0.475469	0.0759161	0.0045	0.0061
ENSG00000134013	Whole_Blood	LOXL2	8	23279174	A	G	-0.372945	0.0439511	-0.0032	0.0043
ENSG00000134013	Artery_Tibial	LOXL2	8	23260756	G	C	-0.219766	0.0376705	0.0045	0.0061
ENSG00000134013	Artery_Aorta	LOXL2	8	23225559	A	G	0.481908	0.0437078	-0.0013	0.0047
ENSG00000115318	Whole_Blood	LOXL3	2	74562380	C	A	-0.587682	0.0983749	0.014	0.0131
ENSG00000138131	Colon_Sigmoid	LOXL4	10	100012739	G	A	0.300542	0.0309583	-0.0171	0.0038
ENSG00000138131	Esophagus_Muscularis	LOXL4	10	100012739	G	A	0.450086	0.0392692	-0.0171	0.0038
ENSG00000138131	Nerve_Tibial	LOXL4	10	100025816	A	G	0.211507	0.0349739	-0.0174	0.0039
ENSG00000138131	Testis	LOXL4	10	100025816	A	G	0.869147	0.0368543	-0.0174	0.0039
ENSG00000138131	Thyroid	LOXL4	10	99926271	A	T	-0.276501	0.0341861	-0.0273	0.0037
ENSG00000138131	Cells_Cultured_fibroblasts	LOXL4	10	100023614	G	A	-0.171297	0.0216185	0.018	0.0039
ENSG00000138131	Cells_Cultured_fibroblasts	LOXL4	10	100109592	C	T	0.604385	0.084758	0.002	0.0478
ENSG00000138131	Muscle_Skeletal	LOXL4	10	99939384	T	C	0.367171	0.0460647	0.0168	0.0047
ENSG00000138131	Whole_Blood	LOXL4	10	100029561	T	C	-0.310057	0.0492689	0.0191	0.004
ENSG00000198670	Thyroid	LPA	6	161100887	C	T	-0.334418	0.0543391	0.0527	0.0057
ENSG00000198670	Thyroid	LPA	6	161135313	A	G	1.4102	0.129889	0.032	0.0162
ENSG00000198670	Esophagus_Mucosa	LPA	6	161119487	A	G	1.19865	0.0906298	-0.0519	0.008
ENSG00000198670	Liver	LPA	6	160867159	A	G	0.318567	0.0525274	0.064	0.0038
ENSG00000213071	Artery_Tibial	LPAL2	6	160936320	C	T	-0.307051	0.047926	-0.0133	0.004
ENSG00000213071	Cells_Cultured_fibroblasts	LPAL2	6	160941253	A	G	0.277878	0.0396584	-0.0277	0.0049
ENSG00000213071	Cells_Cultured_fibroblasts	LPAL2	6	160932421	T	C	-0.875799	0.129884	0.1383	0.1024
ENSG00000213071	Whole_Blood	LPAL2	6	160932421	T	C	-0.529099	0.0840119	0.1383	0.1024
ENSG00000198121	Cells_Cultured_fibroblasts	LPAR1	9	113674405	A	G	-0.196529	0.0284455	0.0099	0.0038
ENSG00000198121	Whole_Blood	LPAR1	9	113912560	G	T	0.496868	0.0459575	-0.0014	0.0046
ENSG00000198121	Esophagus_Mucosa	LPAR1	9	113816652	T	A	-0.324529	0.0570682	0.0204	0.0114
ENSG00000198121	Lung	LPAR1	9	113654654	C	G	-0.219857	0.0384039	0.0004	0.0045
ENSG00000198121	Heart_Left_Ventricle	LPAR1	9	113674345	A	G	-0.185071	0.0306566	0.0111	0.0038
ENSG00000198121	Minor_Salivary_Gland	LPAR1	9	114429508	T	C	-0.425953	0.0727173	0.0057	0.0039
ENSG00000198121	Cells_Cultured_fibroblasts	LPAR1	9	113566965	T	TTTAC	-0.209998	0.0297427	-0.0019	0.0062
ENSG00000198121	Heart_Atrial_Appendage	LPAR1	9	113678725	T	A	-0.150715	0.0263596	0.0071	0.0038
ENSG00000198121	Whole_Blood	LPAR1	9	113918856	G	A	-0.28187	0.0366614	-0.0023	0.0037
ENSG00000198121	Whole_Blood	LPAR1	9	113802433	G	C	-0.358565	0.0415371	-0.0087	0.0048
ENSG00000198121	Artery_Tibial	LPAR1	9	113670793	T	C	-0.2558	0.0311467	0.0094	0.0038
ENSG00000064547	Cells_Cultured_fibroblasts	LPAR2	19	19740729	G	C	0.221107	0.0254849	0.008	0.0044
ENSG00000064547	Adipose_Subcutaneous	LPAR2	19	19740729	G	C	0.300086	0.0228672	0.008	0.0044
ENSG00000064547	Nerve_Tibial	LPAR2	19	19740729	G	C	0.313975	0.0305959	0.008	0.0044
ENSG00000064547	Adrenal_Gland	LPAR2	19	19740729	G	C	0.271603	0.0452739	0.008	0.0044
ENSG00000064547	Skin_Sun_Exposed_Lower_leg	LPAR2	19	19743730	G	T	0.185001	0.0285349	0.0072	0.0044
ENSG00000064547	Heart_Left_Ventricle	LPAR2	19	19733877	C	T	0.302347	0.0361275	0.0073	0.0044
ENSG00000064547	Skin_Not_Sun_Exposed_Suprapubic	LPAR2	19	19743730	G	T	0.261168	0.032019	0.0072	0.0044
ENSG00000064547	Muscle_Skeletal	LPAR2	19	19740729	G	C	0.368625	0.038059	0.008	0.0044
ENSG00000064547	Lung	LPAR2	19	19740729	G	C	0.314309	0.0258128	0.008	0.0044
ENSG00000064547	Whole_Blood	LPAR2	19	19740729	G	C	0.246637	0.0152762	0.008	0.0044
ENSG00000064547	Artery_Tibial	LPAR2	19	19740729	G	C	0.145572	0.0231301	0.008	0.0044
ENSG00000064547	Artery_Aorta	LPAR2	19	19740729	G	C	0.355759	0.03746	0.008	0.0044
ENSG00000064547	Adipose_Visceral_Omentum	LPAR2	19	19744079	C	T	0.27809	0.0314141	0.0072	0.0044
ENSG00000064547	Thyroid	LPAR2	19	19740729	G	C	0.166779	0.0290565	0.008	0.0044
ENSG00000064547	Esophagus_Muscularis	LPAR2	19	19740729	G	C	0.257342	0.0316044	0.008	0.0044
ENSG00000064547	Heart_Atrial_Appendage	LPAR2	19	19679992	C	G	0.233635	0.0360241	0.0172	0.004
ENSG00000064547	Breast_Mammary_Tissue	LPAR2	19	19740729	G	C	0.194488	0.0268032	0.008	0.0044
ENSG00000171517	Spleen	LPAR3	1	85392324	T	C	0.85928	0.0965232	0.0044	0.0046
ENSG00000171517	Skin_Sun_Exposed_Lower_leg	LPAR3	1	85356878	C	T	0.166153	0.0278507	0.0038	0.0043
ENSG00000171517	Esophagus_Mucosa	LPAR3	1	85347961	T	A	-0.313771	0.0484848	-0.004	0.0055
ENSG00000171517	Lung	LPAR3	1	85339078	T	C	-0.318438	0.0359176	-0.003	0.0038
ENSG00000171517	Skin_Not_Sun_Exposed_Suprapubic	LPAR3	1	85356878	C	T	0.193738	0.0326788	0.0038	0.0043
ENSG00000171517	Skin_Sun_Exposed_Lower_leg	LPAR3	1	85308524	G	T	0.285297	0.0371106	0.0036	0.0063
ENSG00000171517	Cells_EBV-transformed_lymphocytes	LPAR3	1	85392324	T	C	1.03221	0.0951584	0.0044	0.0046
ENSG00000171517	Cells_Cultured_fibroblasts	LPAR3	1	85349184	C	T	0.393649	0.0267288	0.0019	0.0039
ENSG00000171517	Whole_Blood	LPAR3	1	85357615	G	A	0.45644	0.0460902	0.0046	0.004
ENSG00000171517	Esophagus_Mucosa	LPAR3	1	85354563	A	G	-0.339176	0.0357032	-0.0016	0.0042
ENSG00000171517	Skin_Not_Sun_Exposed_Suprapubic	LPAR3	1	85308524	G	T	0.294548	0.0442389	0.0036	0.0063
ENSG00000184574	Adipose_Subcutaneous	LPAR5	12	6744864	C	G	0.176429	0.0296472	-0.0112	0.0039
ENSG00000184574	Testis	LPAR5	12	6747578	C	G	0.851285	0.0495863	-0.0015	0.0046
ENSG00000153395	Brain_Cerebellar_Hemisphere	LPCAT1	5	1420476	T	C	-0.32402	0.0477269	-0.0033	0.0038
ENSG00000153395	Skin_Not_Sun_Exposed_Suprapubic	LPCAT1	5	1520665	G	C	-0.132344	0.023544	0.0018	0.0037
ENSG00000153395	Brain_Cerebellum	LPCAT1	5	1467004	G	A	0.4012	0.0587224	0.0041	0.0042
ENSG00000153395	Testis	LPCAT1	5	1495763	G	A	-0.480351	0.0359698	-0.0055	0.0045
ENSG00000153395	Cells_EBV-transformed_lymphocytes	LPCAT1	5	1494764	T	C	-0.677911	0.106736	0.0035	0.0051
ENSG00000153395	Adipose_Subcutaneous	LPCAT1	5	1520665	G	C	-0.24274	0.0276479	0.0018	0.0037
ENSG00000153395	Brain_Cerebellum	LPCAT1	5	1417212	T	C	-0.451569	0.0553282	-0.0027	0.0039
ENSG00000087253	Thyroid	LPCAT2	16	55524884	T	C	-0.181937	0.0217949	-0.0045	0.0037
ENSG00000087253	Brain_Frontal_Cortex_BA9	LPCAT2	16	55543647	A	G	0.332432	0.0467177	-0.0063	0.0037
ENSG00000087253	Artery_Aorta	LPCAT2	16	55568645	A	G	0.267939	0.0329982	0.0006	0.0037
ENSG00000087253	Esophagus_Mucosa	LPCAT2	16	55586520	T	C	0.210972	0.0371942	0.0002	0.0037
ENSG00000087253	Whole_Blood	LPCAT2	16	55564797	T	C	-0.0839855	0.0128389	-0.0037	0.0037
ENSG00000087253	Nerve_Tibial	LPCAT2	16	55597401	G	A	-0.317487	0.0553605	-0.0279	0.009
ENSG00000087253	Heart_Left_Ventricle	LPCAT2	16	55565706	A	C	-0.343874	0.061405	-0.0247	0.0085
ENSG00000087253	Thyroid	LPCAT2	16	55548681	T	G	0.237505	0.02178	-0.0064	0.0037
ENSG00000087253	Nerve_Tibial	LPCAT2	16	55610366	G	A	-0.152423	0.0257122	-0.0003	0.0037
ENSG00000087253	Artery_Tibial	LPCAT2	16	55617127	T	C	-0.17197	0.020632	-0.0005	0.0038
ENSG00000087253	Pancreas	LPCAT2	16	55569597	G	A	-0.59786	0.0988378	-0.0235	0.0082
ENSG00000111684	Muscle_Skeletal	LPCAT3	12	7119687	CTTTAAGAAAG	C	0.496383	0.0269766	-0.0089	0.0072
ENSG00000111684	Brain_Cerebellar_Hemisphere	LPCAT3	12	7159587	G	A	-0.923507	0.154189	-0.0209	0.0092
ENSG00000176454	Esophagus_Mucosa	LPCAT4	15	34666128	T	C	0.231398	0.0272061	-0.0018	0.004
ENSG00000176454	Whole_Blood	LPCAT4	15	34659517	C	G	0.169584	0.0293897	-0.0105	0.0043
ENSG00000176454	Esophagus_Mucosa	LPCAT4	15	34654718	T	C	0.296782	0.0268347	-0.0063	0.0038
ENSG00000176454	Spleen	LPCAT4	15	34654718	T	C	0.287765	0.050227	-0.0063	0.0038
ENSG00000176454	Muscle_Skeletal	LPCAT4	15	34658293	C	T	0.279125	0.0500556	0.0069	0.0087
ENSG00000176454	Lung	LPCAT4	15	34654165	A	G	0.18755	0.0310477	-0.0089	0.0038
ENSG00000176454	Colon_Transverse	LPCAT4	15	34654718	T	C	0.178016	0.0198247	-0.0063	0.0038
ENSG00000176454	Whole_Blood	LPCAT4	15	34623297	T	A	0.16806	0.026471	-0.0068	0.0038
ENSG00000123684	Thyroid	LPGAT1	1	211958055	C	A	0.380768	0.03054	-0.0122	0.0062
ENSG00000123684	Muscle_Skeletal	LPGAT1	1	211905584	T	C	0.14751	0.0245968	-0.0084	0.004
ENSG00000123684	Thyroid	LPGAT1	1	211916142	T	C	-0.190094	0.0289292	-0.0084	0.0053
ENSG00000123684	Whole_Blood	LPGAT1	1	211994671	C	T	-0.120186	0.0113012	0.0028	0.0041
ENSG00000123684	Skin_Sun_Exposed_Lower_leg	LPGAT1	1	212047540	G	T	0.12812	0.0216515	-0.0051	0.0037
ENSG00000123684	Nerve_Tibial	LPGAT1	1	211909230	T	C	-0.181075	0.0279635	0.0064	0.0038
ENSG00000134324	Thyroid	LPIN1	2	11879248	T	G	0.324293	0.0511061	-0.0047	0.0064
ENSG00000134324	Nerve_Tibial	LPIN1	2	11896483	C	A	0.442998	0.0783469	0.0005	0.0149
ENSG00000134324	Heart_Left_Ventricle	LPIN1	2	11924950	C	T	0.211354	0.0271665	-0.0012	0.004
ENSG00000134324	Artery_Tibial	LPIN1	2	11924950	C	T	0.357563	0.0289091	-0.0012	0.004
ENSG00000134324	Skin_Sun_Exposed_Lower_leg	LPIN1	2	11924950	C	T	0.231168	0.0183746	-0.0012	0.004
ENSG00000134324	Thyroid	LPIN1	2	11924950	C	T	0.797252	0.0368884	-0.0012	0.004
ENSG00000134324	Heart_Left_Ventricle	LPIN1	2	11886415	A	T	-0.228986	0.0378853	-0.0047	0.0058
ENSG00000134324	Brain_Cerebellar_Hemisphere	LPIN1	2	11924950	C	T	0.947847	0.0384931	-0.0012	0.004
ENSG00000134324	Stomach	LPIN1	2	11924950	C	T	0.32321	0.036115	-0.0012	0.004
ENSG00000134324	Brain_Hypothalamus	LPIN1	2	11924950	C	T	0.415879	0.0553049	-0.0012	0.004
ENSG00000134324	Spleen	LPIN1	2	11924950	C	T	0.775905	0.0389287	-0.0012	0.004
ENSG00000134324	Pituitary	LPIN1	2	11924950	C	T	0.397788	0.0319501	-0.0012	0.004
ENSG00000134324	Esophagus_Muscularis	LPIN1	2	11924950	C	T	0.235257	0.0285719	-0.0012	0.004
ENSG00000134324	Adipose_Subcutaneous	LPIN1	2	11924950	C	T	0.234957	0.0228521	-0.0012	0.004
ENSG00000134324	Small_Intestine_Terminal_Ileum	LPIN1	2	11924950	C	T	0.458041	0.0456554	-0.0012	0.004
ENSG00000134324	Brain_Nucleus_accumbens_basal_ganglia	LPIN1	2	11924950	C	T	0.367182	0.0484638	-0.0012	0.004
ENSG00000134324	Artery_Aorta	LPIN1	2	11924950	C	T	0.596426	0.0424038	-0.0012	0.004
ENSG00000134324	Prostate	LPIN1	2	11924950	C	T	0.351515	0.045486	-0.0012	0.004
ENSG00000134324	Brain_Hippocampus	LPIN1	2	11924950	C	T	0.51453	0.0534708	-0.0012	0.004
ENSG00000134324	Breast_Mammary_Tissue	LPIN1	2	11924950	C	T	0.177976	0.0273636	-0.0012	0.004
ENSG00000134324	Colon_Transverse	LPIN1	2	11924950	C	T	0.446293	0.0404307	-0.0012	0.004
ENSG00000134324	Brain_Spinal_cord_cervical_c-1	LPIN1	2	11924950	C	T	0.748818	0.0701497	-0.0012	0.004
ENSG00000134324	Cells_Cultured_fibroblasts	LPIN1	2	11924950	C	T	0.287516	0.0244135	-0.0012	0.004
ENSG00000134324	Pancreas	LPIN1	2	11924950	C	T	0.796322	0.0546043	-0.0012	0.004
ENSG00000134324	Lung	LPIN1	2	11924950	C	T	0.516063	0.0324842	-0.0012	0.004
ENSG00000134324	Adipose_Visceral_Omentum	LPIN1	2	11932173	T	G	0.19286	0.02904	0.0009	0.0039
ENSG00000134324	Whole_Blood	LPIN1	2	11924950	C	T	0.235106	0.0141219	-0.0012	0.004
ENSG00000134324	Esophagus_Mucosa	LPIN1	2	11924950	C	T	0.111636	0.01982	-0.0012	0.004
ENSG00000134324	Heart_Atrial_Appendage	LPIN1	2	11924950	C	T	0.500444	0.0449991	-0.0012	0.004
ENSG00000134324	Brain_Frontal_Cortex_BA9	LPIN1	2	11924950	C	T	0.444401	0.0534609	-0.0012	0.004
ENSG00000134324	Brain_Cortex	LPIN1	2	11924950	C	T	0.64416	0.0510798	-0.0012	0.004
ENSG00000134324	Esophagus_Gastroesophageal_Junction	LPIN1	2	11924950	C	T	0.361509	0.0367314	-0.0012	0.004
ENSG00000134324	Brain_Caudate_basal_ganglia	LPIN1	2	11924950	C	T	0.49591	0.0563478	-0.0012	0.004
ENSG00000134324	Skin_Not_Sun_Exposed_Suprapubic	LPIN1	2	11924950	C	T	0.230635	0.0238291	-0.0012	0.004
ENSG00000134324	Brain_Substantia_nigra	LPIN1	2	11924950	C	T	0.400783	0.0590302	-0.0012	0.004
ENSG00000134324	Artery_Coronary	LPIN1	2	11924950	C	T	0.392319	0.0558814	-0.0012	0.004
ENSG00000134324	Brain_Cerebellum	LPIN1	2	11924950	C	T	0.971225	0.0319208	-0.0012	0.004
ENSG00000134324	Brain_Putamen_basal_ganglia	LPIN1	2	11924950	C	T	0.46688	0.052479	-0.0012	0.004
ENSG00000134324	Colon_Sigmoid	LPIN1	2	11924950	C	T	0.578098	0.0542975	-0.0012	0.004
ENSG00000134324	Ovary	LPIN1	2	11924950	C	T	0.354155	0.0485219	-0.0012	0.004
ENSG00000134324	Liver	LPIN1	2	11924950	C	T	0.371866	0.0609627	-0.0012	0.004
ENSG00000134324	Nerve_Tibial	LPIN1	2	11924950	C	T	0.423817	0.0244282	-0.0012	0.004
ENSG00000101577	Cells_Cultured_fibroblasts	LPIN2	18	2938623	C	T	0.289624	0.0382718	-0.0025	0.0052
ENSG00000101577	Muscle_Skeletal	LPIN2	18	3012387	A	G	1.14479	0.154244	-0.0161	0.0139
ENSG00000101577	Heart_Left_Ventricle	LPIN2	18	2927023	T	G	-0.231675	0.0370475	0.0082	0.0039
ENSG00000101577	Spleen	LPIN2	18	3059560	C	A	0.540544	0.0604194	-0.0049	0.0039
ENSG00000101577	Artery_Tibial	LPIN2	18	2994797	G	C	-0.281983	0.0376889	0.0029	0.0049
ENSG00000101577	Testis	LPIN2	18	2917223	A	T	-0.137466	0.0209784	-0.0003	0.004
ENSG00000101577	Whole_Blood	LPIN2	18	2979173	T	C	0.163605	0.0295717	-0.0092	0.0042
ENSG00000101577	Brain_Cerebellum	LPIN2	18	2907398	C	T	0.392634	0.0615414	0.004	0.0056
ENSG00000101577	Colon_Transverse	LPIN2	18	2936036	C	T	-0.1861	0.029521	0.0082	0.0038
ENSG00000101577	Adipose_Subcutaneous	LPIN2	18	3059507	C	T	0.237035	0.038022	-0.0013	0.0037
ENSG00000101577	Muscle_Skeletal	LPIN2	18	3013815	T	C	0.191041	0.0342763	-0.0021	0.004
ENSG00000101577	Colon_Sigmoid	LPIN2	18	2981398	T	C	-0.371656	0.0540286	0.0085	0.0041
ENSG00000101577	Thyroid	LPIN2	18	3059507	C	T	0.249548	0.0354392	-0.0013	0.0037
ENSG00000101577	Esophagus_Muscularis	LPIN2	18	2963479	G	A	-0.311557	0.035248	0.0103	0.0038
ENSG00000101577	Nerve_Tibial	LPIN2	18	3059507	C	T	0.369662	0.0312028	-0.0013	0.0037
ENSG00000101577	Cells_Cultured_fibroblasts	LPIN2	18	2974115	C	T	-0.24686	0.0267852	0.0099	0.0038
ENSG00000101577	Thyroid	LPIN2	18	2948632	G	A	-0.253853	0.0400885	0.0048	0.004
ENSG00000101577	Lung	LPIN2	18	2920288	A	G	0.219478	0.0367569	-0.0049	0.0043
ENSG00000101577	Whole_Blood	LPIN2	18	3059805	C	T	0.406976	0.0256651	-0.0001	0.0039
ENSG00000101577	Adipose_Visceral_Omentum	LPIN2	18	3059507	C	T	0.272325	0.0375496	-0.0013	0.0037
ENSG00000101577	Brain_Cerebellar_Hemisphere	LPIN2	18	3012555	G	A	-0.245039	0.0421121	-0.0031	0.0039
ENSG00000101577	Nerve_Tibial	LPIN2	18	2963479	G	A	-0.248235	0.0336503	0.0103	0.0038
ENSG00000101577	Nerve_Tibial	LPIN2	18	3075712	A	C	0.296504	0.0331659	0.0081	0.0037
ENSG00000132793	Artery_Coronary	LPIN3	20	39964330	T	C	0.412558	0.0573445	0.0132	0.0043
ENSG00000132793	Stomach	LPIN3	20	39808400	A	G	0.276145	0.0352702	0.0162	0.0044
ENSG00000132793	Thyroid	LPIN3	20	39980961	C	G	0.485359	0.0640463	-0.0115	0.0124
ENSG00000132793	Nerve_Tibial	LPIN3	20	39964829	A	G	0.25284	0.0343677	0.0012	0.0064
ENSG00000132793	Pancreas	LPIN3	20	39969513	A	C	0.270844	0.0283622	0.0142	0.0043
ENSG00000132793	Skin_Sun_Exposed_Lower_leg	LPIN3	20	39990700	C	T	-0.355841	0.063731	-0.0059	0.0047
ENSG00000132793	Heart_Left_Ventricle	LPIN3	20	39969513	A	C	0.237145	0.0320971	0.0142	0.0043
ENSG00000132793	Esophagus_Muscularis	LPIN3	20	39969513	A	C	0.233805	0.0301004	0.0142	0.0043
ENSG00000132793	Skin_Sun_Exposed_Lower_leg	LPIN3	20	39968988	G	A	0.112637	0.0183749	0.013	0.0046
ENSG00000132793	Skin_Not_Sun_Exposed_Suprapubic	LPIN3	20	39968988	G	A	0.122028	0.0219528	0.013	0.0046
ENSG00000132793	Adipose_Subcutaneous	LPIN3	20	39969513	A	C	0.176595	0.0241736	0.0142	0.0043
ENSG00000132793	Brain_Putamen_basal_ganglia	LPIN3	20	39969513	A	C	0.31688	0.0544043	0.0142	0.0043
ENSG00000132793	Muscle_Skeletal	LPIN3	20	39969513	A	C	0.174048	0.0240038	0.0142	0.0043
ENSG00000132793	Pituitary	LPIN3	20	39971828	C	G	0.455465	0.0489567	0.0158	0.0042
ENSG00000132793	Thyroid	LPIN3	20	39988252	A	C	-0.223592	0.024445	-0.0066	0.0048
ENSG00000132793	Artery_Tibial	LPIN3	20	39969513	A	C	0.407676	0.0279512	0.0142	0.0043
ENSG00000132793	Brain_Nucleus_accumbens_basal_ganglia	LPIN3	20	39968988	G	A	0.312456	0.0545938	0.013	0.0046
ENSG00000132793	Brain_Cortex	LPIN3	20	39969513	A	C	0.275288	0.038508	0.0142	0.0043
ENSG00000132793	Brain_Caudate_basal_ganglia	LPIN3	20	39969513	A	C	0.289454	0.0439685	0.0142	0.0043
ENSG00000132793	Lung	LPIN3	20	39964330	T	C	0.252142	0.0265519	0.0132	0.0043
ENSG00000132793	Spleen	LPIN3	20	40021751	A	C	-0.298258	0.0433306	-0.0013	0.0041
ENSG00000132793	Esophagus_Gastroesophageal_Junction	LPIN3	20	39969513	A	C	0.261961	0.0362034	0.0142	0.0043
ENSG00000132793	Colon_Sigmoid	LPIN3	20	39974316	G	A	0.362799	0.0372401	0.014	0.0042
ENSG00000132793	Heart_Atrial_Appendage	LPIN3	20	39969513	A	C	0.342896	0.0328875	0.0142	0.0043
ENSG00000132793	Artery_Aorta	LPIN3	20	39969513	A	C	0.502104	0.0399583	0.0142	0.0043
ENSG00000132793	Brain_Cerebellum	LPIN3	20	39969513	A	C	0.311042	0.0491654	0.0142	0.0043
ENSG00000175445	Thyroid	LPL	8	19815556	G	A	0.268151	0.0453802	-0.0388	0.0043
ENSG00000175445	Whole_Blood	LPL	8	19905904	G	C	0.780815	0.0762408	-0.0579	0.0069
ENSG00000175445	Nerve_Tibial	LPL	8	19776981	C	A	0.18348	0.0320506	-0.0343	0.0054
ENSG00000175445	Adipose_Subcutaneous	LPL	8	19815556	G	A	0.0994476	0.0174199	-0.0388	0.0043
ENSG00000175445	Lung	LPL	8	19934305	G	A	0.322482	0.0422555	-0.0276	0.0049
ENSG00000175445	Nerve_Tibial	LPL	8	19759399	C	G	0.25004	0.0354318	0.0029	0.0058
ENSG00000175445	Spleen	LPL	8	19840408	C	G	0.853499	0.126596	-0.0551	0.0062
ENSG00000175445	Lung	LPL	8	19977311	G	C	0.560045	0.0937382	-0.0598	0.0149
ENSG00000175445	Nerve_Tibial	LPL	8	19823648	T	A	0.171912	0.0238728	-0.04	0.0041
ENSG00000145012	Whole_Blood	LPP	3	187841169	C	T	-0.465898	0.0784463	0.0111	0.0131
ENSG00000145012	Whole_Blood	LPP	3	188343729	G	T	0.178975	0.0247477	0.008	0.0045
ENSG00000145012	Muscle_Skeletal	LPP	3	188070267	T	C	0.137301	0.0234763	-0.0055	0.0046
ENSG00000110031	Lung	LPXN	11	58345686	A	C	-0.477524	0.0818624	0.0291	0.0154
ENSG00000110031	Cells_Cultured_fibroblasts	LPXN	11	58301855	A	G	0.152229	0.025549	-0.0024	0.0053
ENSG00000121207	Artery_Aorta	LRAT	4	155548160	A	C	0.66005	0.109443	-0.0068	0.0072
ENSG00000121207	Adipose_Visceral_Omentum	LRAT	4	155548160	A	C	0.549891	0.0604666	-0.0068	0.0072
ENSG00000121207	Heart_Atrial_Appendage	LRAT	4	155548160	A	C	0.959131	0.0739946	-0.0068	0.0072
ENSG00000121207	Nerve_Tibial	LRAT	4	155548160	A	C	0.452606	0.0517946	-0.0068	0.0072
ENSG00000162981	Skin_Sun_Exposed_Lower_leg	LRATD1	2	14662602	T	C	0.309738	0.0471258	-0.0063	0.0073
ENSG00000162981	Skin_Sun_Exposed_Lower_leg	LRATD1	2	14419428	C	T	0.264367	0.027448	-0.0075	0.0038
ENSG00000162981	Heart_Left_Ventricle	LRATD1	2	14673583	A	G	0.400482	0.0626055	-0.0004	0.0039
ENSG00000162981	Liver	LRATD1	2	14556905	G	A	0.658744	0.103143	0.0012	0.0049
ENSG00000162981	Muscle_Skeletal	LRATD1	2	14673583	A	G	0.241083	0.0408386	-0.0004	0.0039
ENSG00000162981	Adrenal_Gland	LRATD1	2	14277087	T	C	0.712521	0.0813006	-0.0025	0.0048
ENSG00000162981	Skin_Not_Sun_Exposed_Suprapubic	LRATD1	2	14660421	T	A	0.156126	0.0272715	-0.001	0.0037
ENSG00000162981	Skin_Not_Sun_Exposed_Suprapubic	LRATD1	2	14429464	C	G	0.251516	0.0287797	-0.0075	0.0038
ENSG00000168672	Muscle_Skeletal	LRATD2	8	127513350	C	T	-0.305839	0.0459949	0.0037	0.0066
ENSG00000168672	Whole_Blood	LRATD2	8	127513350	C	T	-0.302783	0.0358711	0.0037	0.0066
ENSG00000168672	Stomach	LRATD2	8	127438387	G	A	-0.165939	0.0286677	-0.0012	0.0038
ENSG00000168672	Adipose_Subcutaneous	LRATD2	8	127509238	A	G	-0.382121	0.048425	0.0033	0.0064
ENSG00000168672	Heart_Left_Ventricle	LRATD2	8	127513350	C	T	-0.444135	0.0640294	0.0037	0.0066
ENSG00000168672	Testis	LRATD2	8	127488742	C	G	-0.509695	0.0495618	0.0057	0.0051
ENSG00000198589	Brain_Caudate_basal_ganglia	LRBA	4	151229867	C	T	-1.32499	0.206922	0.0011	0.0175
ENSG00000198589	Cells_Cultured_fibroblasts	LRBA	4	151589458	G	T	0.263778	0.0362206	0.011	0.0052
ENSG00000198589	Nerve_Tibial	LRBA	4	151406414	C	T	-0.184015	0.02558	-0.0061	0.0042
ENSG00000136141	Nerve_Tibial	LRCH1	13	47225440	A	T	-0.234571	0.0311725	0.0126	0.0039
ENSG00000136141	Artery_Aorta	LRCH1	13	47268064	TTTCC	T	-0.184706	0.0314214	0.0168	0.0052
ENSG00000136141	Liver	LRCH1	13	47249860	G	A	0.428141	0.05833	0.0056	0.0042
ENSG00000136141	Adipose_Subcutaneous	LRCH1	13	47250904	G	A	-0.182611	0.0243931	0.0139	0.0043
ENSG00000136141	Muscle_Skeletal	LRCH1	13	47152655	T	C	-0.162534	0.0268181	0.0016	0.0038
ENSG00000136141	Heart_Left_Ventricle	LRCH1	13	47251712	A	G	-0.305093	0.0332952	0.0138	0.0038
ENSG00000136141	Whole_Blood	LRCH1	13	47183068	A	G	-0.136858	0.021497	0.0149	0.0043
ENSG00000186001	Esophagus_Muscularis	LRCH3	3	197469358	C	T	0.26789	0.0454915	-0.0101	0.0058
ENSG00000077454	Pituitary	LRCH4	7	100139367	G	C	0.626624	0.0896569	0.0132	0.0077
ENSG00000077454	Artery_Tibial	LRCH4	7	100141861	G	T	0.490852	0.0397606	0.0141	0.0075
ENSG00000077454	Adipose_Subcutaneous	LRCH4	7	100120472	C	G	0.343357	0.0433448	0.0062	0.0088
ENSG00000077454	Esophagus_Gastroesophageal_Junction	LRCH4	7	100177174	C	T	0.583879	0.0587168	0.0103	0.0082
ENSG00000077454	Testis	LRCH4	7	100119315	C	T	0.384799	0.0550768	0.0133	0.0075
ENSG00000077454	Esophagus_Mucosa	LRCH4	7	100132741	G	A	-0.318899	0.0427208	0.013	0.0075
ENSG00000077454	Thyroid	LRCH4	7	100139367	G	C	0.605305	0.0426826	0.0132	0.0077
ENSG00000077454	Nerve_Tibial	LRCH4	7	100139367	G	C	0.690339	0.0388617	0.0132	0.0077
ENSG00000077454	Colon_Sigmoid	LRCH4	7	100141861	G	T	0.513018	0.0598906	0.0141	0.0075
ENSG00000077454	Adipose_Visceral_Omentum	LRCH4	7	100177174	C	T	0.340152	0.0537663	0.0103	0.0082
ENSG00000077454	Artery_Aorta	LRCH4	7	100120472	C	G	0.6066	0.0585381	0.0062	0.0088
ENSG00000077454	Brain_Cerebellum	LRCH4	7	100119315	C	T	0.627718	0.0618861	0.0133	0.0075
ENSG00000077454	Colon_Transverse	LRCH4	7	100132741	G	A	0.290897	0.0444093	0.013	0.0075
ENSG00000077454	Esophagus_Muscularis	LRCH4	7	100119315	C	T	0.640317	0.0440709	0.0133	0.0075
ENSG00000077454	Uterus	LRCH4	7	100132741	G	A	0.964493	0.163848	0.013	0.0075
ENSG00000077454	Brain_Cerebellar_Hemisphere	LRCH4	7	100132741	G	A	0.448072	0.0710694	0.013	0.0075
ENSG00000077454	Artery_Coronary	LRCH4	7	100176985	T	C	0.526183	0.0878846	0.013	0.0074
ENSG00000077454	Stomach	LRCH4	7	100177174	C	T	0.345908	0.0594807	0.0103	0.0082
ENSG00000204583	Small_Intestine_Terminal_Ileum	LRCOL1	12	133184870	G	T	0.550506	0.0819587	-0.0012	0.0037
ENSG00000204583	Esophagus_Muscularis	LRCOL1	12	133178417	C	A	0.382387	0.0511571	-0.0007	0.0038
ENSG00000204583	Testis	LRCOL1	12	133172649	A	T	0.406487	0.0718342	0.0015	0.005
ENSG00000204583	Heart_Left_Ventricle	LRCOL1	12	133173059	A	G	-0.388961	0.0590877	0.0007	0.0041
ENSG00000204583	Colon_Transverse	LRCOL1	12	133172751	C	A	0.434208	0.0565203	0.0014	0.0039
ENSG00000204583	Thyroid	LRCOL1	12	133192895	A	T	0.743267	0.0609697	0.0103	0.0054
ENSG00000204583	Uterus	LRCOL1	12	133178417	C	A	0.556065	0.0839854	-0.0007	0.0038
ENSG00000204583	Colon_Sigmoid	LRCOL1	12	133181399	C	T	0.399164	0.0680928	-0.0004	0.0037
ENSG00000204583	Brain_Cortex	LRCOL1	12	133182037	G	A	-0.553504	0.0895868	-0.005	0.0038
ENSG00000204583	Thyroid	LRCOL1	12	133212974	A	G	0.305999	0.0428481	-0.0084	0.0038
ENSG00000204583	Testis	LRCOL1	12	133172751	C	A	0.537653	0.0598655	0.0014	0.0039
ENSG00000204583	Esophagus_Mucosa	LRCOL1	12	133178417	C	A	0.35261	0.0471765	-0.0007	0.0038
ENSG00000204583	Ovary	LRCOL1	12	133170308	C	G	0.470032	0.0713688	-0.0017	0.004
ENSG00000128011	Adipose_Subcutaneous	LRFN1	19	39827086	A	G	-0.304819	0.0510153	-0.0074	0.0061
ENSG00000128011	Cells_Cultured_fibroblasts	LRFN1	19	39811302	C	T	0.512908	0.0651153	-0.0019	0.0063
ENSG00000156564	Brain_Cerebellum	LRFN2	6	40292637	A	G	-0.40487	0.0615001	-0.0089	0.0039
ENSG00000156564	Testis	LRFN2	6	40491684	C	T	1.42701	0.0673949	-0.0021	0.0041
ENSG00000156564	Whole_Blood	LRFN2	6	40337930	C	CCTAA	-0.298406	0.0319684	0.0017	0.0053
ENSG00000156564	Brain_Cerebellum	LRFN2	6	40316912	G	C	-0.680758	0.0608005	-0.0032	0.0042
ENSG00000156564	Brain_Cerebellar_Hemisphere	LRFN2	6	40310895	T	G	-0.841249	0.0839997	-0.0089	0.0048
ENSG00000156564	Testis	LRFN2	6	40485111	A	G	-0.465996	0.0630584	-0.0005	0.0037
ENSG00000126243	Nerve_Tibial	LRFN3	19	36373161	C	T	0.323472	0.0476415	-0.0015	0.0101
ENSG00000173621	Skin_Not_Sun_Exposed_Suprapubic	LRFN4	11	66328877	A	G	-0.227723	0.0329883	-0.0138	0.004
ENSG00000173621	Breast_Mammary_Tissue	LRFN4	11	66634397	T	C	-0.138707	0.0241462	-0.0138	0.0042
ENSG00000173621	Esophagus_Muscularis	LRFN4	11	66551143	T	C	-0.186056	0.0235398	-0.0111	0.0042
ENSG00000173621	Esophagus_Gastroesophageal_Junction	LRFN4	11	66623500	CCT	C	-0.188201	0.0294345	-0.0072	0.0053
ENSG00000173621	Adipose_Visceral_Omentum	LRFN4	11	66621383	T	C	-0.204943	0.0346437	-0.0125	0.0042
ENSG00000173621	Colon_Sigmoid	LRFN4	11	66551143	T	C	-0.210462	0.0369945	-0.0111	0.0042
ENSG00000173621	Cells_Cultured_fibroblasts	LRFN4	11	66623500	CCT	C	-0.160749	0.0231675	-0.0072	0.0053
ENSG00000173621	Nerve_Tibial	LRFN4	11	66551143	T	C	-0.151021	0.0270469	-0.0111	0.0042
ENSG00000173621	Stomach	LRFN4	11	66650060	T	C	-0.445574	0.0534941	-0.0117	0.0042
ENSG00000173621	Artery_Tibial	LRFN4	11	66623500	CCT	C	-0.212564	0.0251433	-0.0072	0.0053
ENSG00000173621	Pancreas	LRFN4	11	66623500	CCT	C	-0.330662	0.04731	-0.0072	0.0053
ENSG00000173621	Thyroid	LRFN4	11	66623500	CCT	C	-0.26553	0.0282741	-0.0072	0.0053
ENSG00000173621	Whole_Blood	LRFN4	11	66662731	A	G	-0.376807	0.0275825	-0.0033	0.0039
ENSG00000173621	Artery_Aorta	LRFN4	11	66578368	AG	A	-0.286083	0.0394177	-0.0061	0.0054
ENSG00000173621	Skin_Sun_Exposed_Lower_leg	LRFN4	11	66623500	CCT	C	-0.177898	0.0276085	-0.0072	0.0053
ENSG00000173621	Brain_Cerebellum	LRFN4	11	66688100	A	G	-0.266807	0.0447799	-0.0083	0.004
ENSG00000173621	Spleen	LRFN4	11	66623500	CCT	C	-0.44235	0.0534393	-0.0072	0.0053
ENSG00000173621	Colon_Transverse	LRFN4	11	66634397	T	C	-0.137883	0.0221759	-0.0138	0.0042
ENSG00000173621	Lung	LRFN4	11	66623500	CCT	C	-0.178473	0.0220042	-0.0072	0.0053
ENSG00000165379	Artery_Tibial	LRFN5	14	42086798	G	T	0.400602	0.0483849	-0.0019	0.0038
ENSG00000165379	Brain_Cerebellar_Hemisphere	LRFN5	14	42152124	A	G	0.643788	0.0586416	0.0045	0.0037
ENSG00000165379	Nerve_Tibial	LRFN5	14	42038025	T	C	-0.937868	0.115871	-0.1249	0.0796
ENSG00000165379	Brain_Cerebellum	LRFN5	14	42013188	T	C	-0.593845	0.0996391	0.0051	0.0068
ENSG00000165379	Thyroid	LRFN5	14	42074524	G	A	0.23528	0.0398416	-0.0024	0.0036
ENSG00000165379	Artery_Aorta	LRFN5	14	42066464	G	A	0.341848	0.0480427	-0.0024	0.0037
ENSG00000165379	Spleen	LRFN5	14	42066464	G	A	0.473508	0.0696841	-0.0024	0.0037
ENSG00000165379	Esophagus_Muscularis	LRFN5	14	42599477	G	T	-0.371617	0.0537747	-0.0131	0.004
ENSG00000165379	Skin_Not_Sun_Exposed_Suprapubic	LRFN5	14	42074524	G	A	0.202041	0.0319299	-0.0024	0.0036
ENSG00000165379	Cells_Cultured_fibroblasts	LRFN5	14	42076434	T	C	0.444263	0.0336721	-0.0022	0.0036
ENSG00000165379	Brain_Cerebellum	LRFN5	14	42076434	T	C	-0.654002	0.0576396	-0.0022	0.0036
ENSG00000165379	Adipose_Subcutaneous	LRFN5	14	42074524	G	A	0.473312	0.0428551	-0.0024	0.0036
ENSG00000171236	Skin_Not_Sun_Exposed_Suprapubic	LRG1	19	4525046	G	A	0.306003	0.0511846	-0.0048	0.0067
ENSG00000171236	Esophagus_Mucosa	LRG1	19	4540429	G	A	0.456887	0.0394052	-0.0098	0.0066
ENSG00000171236	Liver	LRG1	19	4547371	G	C	-0.197484	0.0281638	-0.0026	0.0039
ENSG00000171236	Skin_Sun_Exposed_Lower_leg	LRG1	19	4525046	G	A	0.37272	0.0525683	-0.0048	0.0067
ENSG00000171236	Colon_Transverse	LRG1	19	4540429	G	A	0.402946	0.049993	-0.0098	0.0066
ENSG00000155530	Adipose_Visceral_Omentum	LRGUK	7	133743393	G	A	-0.640326	0.0465907	-0.0062	0.0039
ENSG00000155530	Thyroid	LRGUK	7	133760790	A	G	-0.399718	0.0682784	-0.0133	0.0058
ENSG00000155530	Liver	LRGUK	7	133771130	T	C	-0.891525	0.0880375	0.0033	0.0045
ENSG00000155530	Colon_Sigmoid	LRGUK	7	133771130	T	C	-0.673241	0.0806586	0.0033	0.0045
ENSG00000155530	Esophagus_Muscularis	LRGUK	7	133726814	C	CA	-0.646946	0.0970633	-0.0014	0.0095
ENSG00000155530	Adrenal_Gland	LRGUK	7	133771130	T	C	-0.846245	0.0902528	0.0033	0.0045
ENSG00000155530	Adipose_Visceral_Omentum	LRGUK	7	133799917	G	C	0.967509	0.100744	-0.0127	0.0101
ENSG00000155530	Esophagus_Muscularis	LRGUK	7	133771130	T	C	-0.722911	0.0683215	0.0033	0.0045
ENSG00000155530	Thyroid	LRGUK	7	133744142	G	C	0.364171	0.0512454	-0.0033	0.0037
ENSG00000155530	Colon_Sigmoid	LRGUK	7	133800790	T	C	0.925303	0.129964	-0.0165	0.0101
ENSG00000155530	Pituitary	LRGUK	7	133667043	T	C	-0.620868	0.105571	-0.0083	0.007
ENSG00000155530	Whole_Blood	LRGUK	7	133743393	G	A	-0.469529	0.0594415	-0.0062	0.0039
ENSG00000155530	Pituitary	LRGUK	7	133771130	T	C	-0.805433	0.076986	0.0033	0.0045
ENSG00000155530	Thyroid	LRGUK	7	133825960	T	G	0.391165	0.0643713	-0.0035	0.0057
ENSG00000155530	Colon_Transverse	LRGUK	7	133844990	G	A	0.420901	0.0732714	-0.0083	0.0049
ENSG00000155530	Lung	LRGUK	7	133757287	G	A	-0.473124	0.0455709	-0.0156	0.0058
ENSG00000155530	Nerve_Tibial	LRGUK	7	133761203	A	G	-0.519263	0.085761	-0.0132	0.0058
ENSG00000155530	Heart_Atrial_Appendage	LRGUK	7	133757287	G	A	-0.891314	0.115924	-0.0156	0.0058
ENSG00000155530	Prostate	LRGUK	7	133771130	T	C	-0.784058	0.0603327	0.0033	0.0045
ENSG00000155530	Breast_Mammary_Tissue	LRGUK	7	133757287	G	A	-0.708127	0.0641653	-0.0156	0.0058
ENSG00000155530	Thyroid	LRGUK	7	133771130	T	C	-0.673281	0.0670725	0.0033	0.0045
ENSG00000155530	Whole_Blood	LRGUK	7	133802799	G	A	0.680775	0.0881519	-0.0193	0.0094
ENSG00000155530	Adrenal_Gland	LRGUK	7	133726814	C	CA	-0.876666	0.129036	-0.0014	0.0095
ENSG00000155530	Minor_Salivary_Gland	LRGUK	7	133743393	G	A	-0.668057	0.0693118	-0.0062	0.0039
ENSG00000155530	Minor_Salivary_Gland	LRGUK	7	133800790	T	C	0.833799	0.139199	-0.0165	0.0101
ENSG00000155530	Skin_Not_Sun_Exposed_Suprapubic	LRGUK	7	133799917	G	C	0.856085	0.0964706	-0.0127	0.0101
ENSG00000155530	Skin_Not_Sun_Exposed_Suprapubic	LRGUK	7	133771130	T	C	-0.842636	0.0481831	0.0033	0.0045
ENSG00000155530	Heart_Atrial_Appendage	LRGUK	7	133770621	A	G	-0.743126	0.12043	0.0031	0.0044
ENSG00000155530	Pancreas	LRGUK	7	133771130	T	C	-0.928747	0.0674261	0.0033	0.0045
ENSG00000155530	Testis	LRGUK	7	133840652	C	T	-0.231652	0.0293864	-0.0024	0.0038
ENSG00000155530	Lung	LRGUK	7	133771130	T	C	-0.372719	0.0458678	0.0033	0.0045
ENSG00000155530	Skin_Sun_Exposed_Lower_leg	LRGUK	7	133771130	T	C	-0.947068	0.0428408	0.0033	0.0045
ENSG00000155530	Esophagus_Gastroesophageal_Junction	LRGUK	7	133772962	T	A	0.470838	0.0741812	-0.0047	0.004
ENSG00000155530	Testis	LRGUK	7	133748309	G	A	0.2353	0.0337548	-0.008	0.0046
ENSG00000155530	Spleen	LRGUK	7	133771130	T	C	-0.93764	0.0802445	0.0033	0.0045
ENSG00000155530	Colon_Transverse	LRGUK	7	133771130	T	C	-0.871772	0.0783959	0.0033	0.0045
ENSG00000155530	Colon_Transverse	LRGUK	7	133726814	C	CA	-0.630312	0.098054	-0.0014	0.0095
ENSG00000155530	Adipose_Subcutaneous	LRGUK	7	133806767	T	C	0.872689	0.0863323	-0.0157	0.0097
ENSG00000155530	Breast_Mammary_Tissue	LRGUK	7	133771130	T	C	-0.677006	0.0519018	0.0033	0.0045
ENSG00000155530	Pancreas	LRGUK	7	133757287	G	A	-0.765421	0.0764487	-0.0156	0.0058
ENSG00000155530	Adipose_Subcutaneous	LRGUK	7	133771130	T	C	-0.864551	0.0477996	0.0033	0.0045
ENSG00000155530	Nerve_Tibial	LRGUK	7	133805692	C	T	0.859201	0.118978	-0.0139	0.0101
ENSG00000155530	Thyroid	LRGUK	7	133860959	T	C	-0.465634	0.0794211	-0.004	0.0062
ENSG00000155530	Testis	LRGUK	7	133948036	A	ACTC	-0.194455	0.0295691	-0.0016	0.0052
ENSG00000155530	Spleen	LRGUK	7	133802799	G	A	1.00022	0.133313	-0.0193	0.0094
ENSG00000155530	Brain_Cerebellar_Hemisphere	LRGUK	7	133748235	C	T	-0.62623	0.108315	0.0017	0.0043
ENSG00000155530	Muscle_Skeletal	LRGUK	7	133840652	C	T	-0.3499	0.0545995	-0.0024	0.0038
ENSG00000155530	Small_Intestine_Terminal_Ileum	LRGUK	7	133771130	T	C	-1.02858	0.116054	0.0033	0.0045
ENSG00000155530	Artery_Coronary	LRGUK	7	133771130	T	C	-0.705797	0.0940867	0.0033	0.0045
ENSG00000155530	Artery_Tibial	LRGUK	7	133771130	T	C	-0.6824	0.0668152	0.0033	0.0045
ENSG00000155530	Artery_Tibial	LRGUK	7	133806767	T	C	0.710502	0.111842	-0.0157	0.0097
ENSG00000155530	Artery_Aorta	LRGUK	7	133771130	T	C	-0.537493	0.0782306	0.0033	0.0045
ENSG00000155530	Lung	LRGUK	7	133802799	G	A	0.465973	0.0601712	-0.0193	0.0094
ENSG00000155530	Esophagus_Mucosa	LRGUK	7	133757287	G	A	-0.68552	0.073839	-0.0156	0.0058
ENSG00000155530	Prostate	LRGUK	7	133802799	G	A	0.570841	0.0905339	-0.0193	0.0094
ENSG00000155530	Vagina	LRGUK	7	133748235	C	T	-0.691604	0.117741	0.0017	0.0043
ENSG00000155530	Cells_Cultured_fibroblasts	LRGUK	7	133770621	A	G	-0.495474	0.0487061	0.0031	0.0044
ENSG00000155530	Esophagus_Mucosa	LRGUK	7	133802799	G	A	0.86062	0.0888517	-0.0193	0.0094
ENSG00000155530	Pancreas	LRGUK	7	133802799	G	A	0.903799	0.100931	-0.0193	0.0094
ENSG00000155530	Stomach	LRGUK	7	133771130	T	C	-0.801197	0.0652224	0.0033	0.0045
ENSG00000155530	Prostate	LRGUK	7	133757287	G	A	-0.589746	0.0665252	-0.0156	0.0058
ENSG00000155530	Breast_Mammary_Tissue	LRGUK	7	133802799	G	A	0.843959	0.0909814	-0.0193	0.0094
ENSG00000155530	Stomach	LRGUK	7	133799917	G	C	1.11782	0.117181	-0.0127	0.0101
ENSG00000155530	Cells_Cultured_fibroblasts	LRGUK	7	133800790	T	C	0.716185	0.0869225	-0.0165	0.0101
ENSG00000155530	Cells_Cultured_fibroblasts	LRGUK	7	133757287	G	A	-0.431159	0.0594349	-0.0156	0.0058
ENSG00000155530	Esophagus_Mucosa	LRGUK	7	133771130	T	C	-0.839423	0.0576245	0.0033	0.0045
ENSG00000155530	Skin_Not_Sun_Exposed_Suprapubic	LRGUK	7	133757287	G	A	-0.724586	0.0729464	-0.0156	0.0058
ENSG00000155530	Adipose_Subcutaneous	LRGUK	7	133757287	G	A	-0.602413	0.066322	-0.0156	0.0058
ENSG00000155530	Spleen	LRGUK	7	133757287	G	A	-0.883236	0.0938414	-0.0156	0.0058
ENSG00000155530	Heart_Atrial_Appendage	LRGUK	7	133806767	T	C	1.14886	0.133764	-0.0157	0.0097
ENSG00000155530	Stomach	LRGUK	7	133757287	G	A	-0.718262	0.0773539	-0.0156	0.0058
ENSG00000155530	Nerve_Tibial	LRGUK	7	133770621	A	G	-0.708959	0.0614238	0.0031	0.0044
ENSG00000155530	Skin_Sun_Exposed_Lower_leg	LRGUK	7	133757287	G	A	-0.927336	0.0561112	-0.0156	0.0058
ENSG00000144749	Esophagus_Muscularis	LRIG1	3	66466539	G	C	-0.233098	0.0365104	0.0009	0.0048
ENSG00000144749	Nerve_Tibial	LRIG1	3	66874481	C	A	-0.256827	0.0373436	0.0027	0.004
ENSG00000144749	Brain_Hypothalamus	LRIG1	3	66766199	G	T	-0.812308	0.138513	-0.0101	0.0107
ENSG00000144749	Cells_Cultured_fibroblasts	LRIG1	3	66845953	GT	G	0.206146	0.0265964	-0.0022	0.0064
ENSG00000144749	Muscle_Skeletal	LRIG1	3	66467365	A	G	-0.204575	0.0309027	0.0005	0.0044
ENSG00000198799	Nerve_Tibial	LRIG2	1	113647919	A	G	0.758035	0.0980475	-0.0856	0.1957
ENSG00000139263	Cells_Cultured_fibroblasts	LRIG3	12	59180203	A	G	0.603435	0.0996436	0.0044	0.0113
ENSG00000139263	Spleen	LRIG3	12	59352913	C	G	0.575195	0.0536614	-0.0094	0.0042
ENSG00000148602	Testis	LRIT1	10	85967096	T	C	-0.467359	0.0411607	0.0101	0.0076
ENSG00000204033	Skin_Sun_Exposed_Lower_leg	LRIT2	10	85955983	A	G	0.173097	0.0292304	0.0106	0.0038
ENSG00000204033	Spleen	LRIT2	10	85940263	A	G	-0.610114	0.0794195	-0.0095	0.0047
ENSG00000204033	Brain_Nucleus_accumbens_basal_ganglia	LRIT2	10	85973823	A	G	0.946236	0.146887	0.0011	0.018
ENSG00000204033	Brain_Putamen_basal_ganglia	LRIT2	10	85954220	T	C	0.284045	0.0321384	0.011	0.0038
ENSG00000204033	Brain_Cortex	LRIT2	10	85963752	A	G	1.4317	0.24148	0.0001	0.0183
ENSG00000204033	Skin_Not_Sun_Exposed_Suprapubic	LRIT2	10	85973823	A	G	0.963058	0.114361	0.0011	0.018
ENSG00000204033	Brain_Caudate_basal_ganglia	LRIT2	10	85954220	T	C	0.282495	0.0446778	0.011	0.0038
ENSG00000204033	Brain_Cortex	LRIT2	10	85954220	T	C	0.768125	0.0725504	0.011	0.0038
ENSG00000204033	Esophagus_Mucosa	LRIT2	10	85941464	T	C	0.549092	0.0474296	0.0123	0.0039
ENSG00000204033	Brain_Frontal_Cortex_BA9	LRIT2	10	85954220	T	C	0.745147	0.08105	0.011	0.0038
ENSG00000204033	Brain_Hypothalamus	LRIT2	10	85937538	G	C	0.566566	0.0972958	0.0106	0.0037
ENSG00000204033	Esophagus_Mucosa	LRIT2	10	85990621	T	C	0.327488	0.0475125	0.0041	0.004
ENSG00000183423	Pituitary	LRIT3	4	110762689	A	T	0.516396	0.0746759	-0.0028	0.0051
ENSG00000183423	Stomach	LRIT3	4	110788739	A	G	-0.737816	0.10011	0.0016	0.0055
ENSG00000183423	Muscle_Skeletal	LRIT3	4	110741610	G	A	-0.438144	0.0476729	0.0021	0.0052
ENSG00000183423	Lung	LRIT3	4	110740865	A	T	-0.561265	0.0617396	0.0003	0.0053
ENSG00000183423	Colon_Transverse	LRIT3	4	110739753	T	C	-0.566795	0.0731561	0.0024	0.0055
ENSG00000183423	Artery_Tibial	LRIT3	4	110740865	A	T	-0.43963	0.0653327	0.0003	0.0053
ENSG00000183423	Skin_Sun_Exposed_Lower_leg	LRIT3	4	110740865	A	T	-2.46542	0.385272	0.0003	0.0053
ENSG00000183423	Small_Intestine_Terminal_Ileum	LRIT3	4	110740865	A	T	-0.681758	0.11692	0.0003	0.0053
ENSG00000183423	Esophagus_Mucosa	LRIT3	4	110740865	A	T	-0.681833	0.0718984	0.0003	0.0053
ENSG00000183423	Adrenal_Gland	LRIT3	4	110741610	G	A	-0.643428	0.100948	0.0021	0.0052
ENSG00000183423	Prostate	LRIT3	4	110740664	T	TA	-0.59721	0.0922025	0.0007	0.0067
ENSG00000183423	Esophagus_Gastroesophageal_Junction	LRIT3	4	110791361	A	G	-0.53966	0.0683043	-0.0004	0.0052
ENSG00000183423	Spleen	LRIT3	4	110740664	T	TA	-0.698159	0.0965018	0.0007	0.0067
ENSG00000183423	Thyroid	LRIT3	4	110740865	A	T	-0.536383	0.051878	0.0003	0.0053
ENSG00000183423	Artery_Aorta	LRIT3	4	110794071	A	G	-0.536212	0.0760548	0.0007	0.0055
ENSG00000183423	Minor_Salivary_Gland	LRIT3	4	110783350	T	C	-0.735717	0.122845	0.0003	0.0052
ENSG00000183423	Skin_Sun_Exposed_Lower_leg	LRIT3	4	110745854	G	C	0.251774	0.0444363	-0.0029	0.0038
ENSG00000183423	Testis	LRIT3	4	110780659	A	G	-0.374628	0.0662451	0.0025	0.0058
ENSG00000183423	Brain_Cerebellar_Hemisphere	LRIT3	4	110775192	TTC	T	0.529332	0.0841596	0.0002	0.0054
ENSG00000183423	Breast_Mammary_Tissue	LRIT3	4	110740865	A	T	-0.464893	0.0503722	0.0003	0.0053
ENSG00000183423	Skin_Not_Sun_Exposed_Suprapubic	LRIT3	4	110740865	A	T	-0.624021	0.0522898	0.0003	0.0053
ENSG00000183423	Esophagus_Muscularis	LRIT3	4	110740865	A	T	-0.515586	0.056395	0.0003	0.0053
ENSG00000183423	Cells_Cultured_fibroblasts	LRIT3	4	110753218	T	A	-0.370019	0.045714	0.0002	0.0053
ENSG00000183423	Brain_Cerebellum	LRIT3	4	110776999	T	A	-0.8574	0.106807	-0.0006	0.0053
ENSG00000183423	Artery_Coronary	LRIT3	4	110754734	T	C	-0.608036	0.0945683	0.0018	0.0052
ENSG00000183423	Nerve_Tibial	LRIT3	4	110755833	A	G	-0.529129	0.0455776	0.0014	0.0052
ENSG00000183423	Adipose_Subcutaneous	LRIT3	4	110753218	T	A	-0.533787	0.0582605	0.0002	0.0053
ENSG00000183423	Adipose_Visceral_Omentum	LRIT3	4	110740865	A	T	-0.516759	0.0797663	0.0003	0.0053
ENSG00000148655	Small_Intestine_Terminal_Ileum	LRMDA	10	77140864	G	A	0.437996	0.0600951	0.0066	0.0038
ENSG00000148655	Brain_Cortex	LRMDA	10	78187034	A	C	-0.571477	0.0705489	0.0102	0.0041
ENSG00000148655	Brain_Anterior_cingulate_cortex_BA24	LRMDA	10	78189528	G	A	-0.575572	0.0746244	0.0132	0.0039
ENSG00000148655	Nerve_Tibial	LRMDA	10	77140864	G	A	0.4272	0.0302509	0.0066	0.0038
ENSG00000148655	Artery_Aorta	LRMDA	10	77185310	C	G	0.316751	0.0358067	0.0062	0.0039
ENSG00000148655	Brain_Frontal_Cortex_BA9	LRMDA	10	78189528	G	A	-0.622101	0.0792309	0.0132	0.0039
ENSG00000148655	Artery_Aorta	LRMDA	10	78131002	G	C	0.525894	0.0691831	-0.0021	0.0092
ENSG00000148655	Artery_Coronary	LRMDA	10	77140469	G	C	0.364306	0.0542061	0.0058	0.0038
ENSG00000148655	Muscle_Skeletal	LRMDA	10	78177534	C	A	0.299086	0.0393901	-0.011	0.0037
ENSG00000148655	Whole_Blood	LRMDA	10	77140864	G	A	0.330335	0.0248372	0.0066	0.0038
ENSG00000148655	Adrenal_Gland	LRMDA	10	77140864	G	A	0.649595	0.0493275	0.0066	0.0038
ENSG00000148655	Thyroid	LRMDA	10	77140864	G	A	0.503082	0.0297228	0.0066	0.0038
ENSG00000148655	Cells_Cultured_fibroblasts	LRMDA	10	77140864	G	A	0.35437	0.0297898	0.0066	0.0038
ENSG00000148655	Ovary	LRMDA	10	77140864	G	A	0.536871	0.0701023	0.0066	0.0038
ENSG00000148655	Skin_Sun_Exposed_Lower_leg	LRMDA	10	77140864	G	A	0.273102	0.029815	0.0066	0.0038
ENSG00000148655	Artery_Coronary	LRMDA	10	78082107	G	GT	0.754577	0.0910269	-0.0048	0.0106
ENSG00000148655	Artery_Tibial	LRMDA	10	78082107	G	GT	0.760711	0.0492932	-0.0048	0.0106
ENSG00000148655	Adipose_Visceral_Omentum	LRMDA	10	77140864	G	A	0.534116	0.0288772	0.0066	0.0038
ENSG00000148655	Brain_Caudate_basal_ganglia	LRMDA	10	77140469	G	C	0.365613	0.0501134	0.0058	0.0038
ENSG00000148655	Lung	LRMDA	10	77140864	G	A	0.617412	0.0345756	0.0066	0.0038
ENSG00000148655	Esophagus_Mucosa	LRMDA	10	77216727	T	C	0.319432	0.033646	0.0002	0.0037
ENSG00000148655	Skin_Not_Sun_Exposed_Suprapubic	LRMDA	10	77185310	C	G	0.285473	0.034383	0.0062	0.0039
ENSG00000148655	Heart_Left_Ventricle	LRMDA	10	77140864	G	A	0.27645	0.0436231	0.0066	0.0038
ENSG00000148655	Prostate	LRMDA	10	77185310	C	G	0.431884	0.0570516	0.0062	0.0039
ENSG00000148655	Adipose_Subcutaneous	LRMDA	10	77140864	G	A	0.482835	0.0292887	0.0066	0.0038
ENSG00000148655	Artery_Tibial	LRMDA	10	77218226	GCCCT	G	0.196175	0.0255668	0.0035	0.0058
ENSG00000148655	Uterus	LRMDA	10	77140864	G	A	0.523258	0.0769022	0.0066	0.0038
ENSG00000148655	Pituitary	LRMDA	10	77140469	G	C	0.34678	0.0556963	0.0058	0.0038
ENSG00000148655	Esophagus_Muscularis	LRMDA	10	77140864	G	A	0.601897	0.0311696	0.0066	0.0038
ENSG00000148655	Stomach	LRMDA	10	77140864	G	A	0.231553	0.0312063	0.0066	0.0038
ENSG00000148655	Brain_Caudate_basal_ganglia	LRMDA	10	78189528	G	A	-0.45609	0.0539559	0.0132	0.0039
ENSG00000148655	Pancreas	LRMDA	10	77185310	C	G	0.509446	0.0546414	0.0062	0.0039
ENSG00000148655	Heart_Atrial_Appendage	LRMDA	10	77140864	G	A	0.225971	0.0270114	0.0066	0.0038
ENSG00000148655	Brain_Nucleus_accumbens_basal_ganglia	LRMDA	10	78189528	G	A	-0.386346	0.0664067	0.0132	0.0039
ENSG00000148655	Colon_Sigmoid	LRMDA	10	77185310	C	G	0.505764	0.0429771	0.0062	0.0039
ENSG00000148655	Colon_Transverse	LRMDA	10	77140864	G	A	0.452485	0.0383776	0.0066	0.0038
ENSG00000148655	Esophagus_Gastroesophageal_Junction	LRMDA	10	77140864	G	A	0.421029	0.0442668	0.0066	0.0038
ENSG00000148655	Breast_Mammary_Tissue	LRMDA	10	77140864	G	A	0.337367	0.0265949	0.0066	0.0038
ENSG00000123384	Colon_Transverse	LRP1	12	57540848	G	C	-0.212341	0.0268205	-0.0107	0.0045
ENSG00000123384	Artery_Tibial	LRP1	12	57527283	C	T	-0.210836	0.0216057	0.0264	0.0037
ENSG00000123384	Artery_Aorta	LRP1	12	57527283	C	T	-0.235275	0.0284244	0.0264	0.0037
ENSG00000197324	Artery_Tibial	LRP10	14	23264828	T	C	0.59528	0.0859573	0.0856	0.097
ENSG00000197324	Stomach	LRP10	14	23857930	A	T	-0.643283	0.113919	-0.0319	0.0372
ENSG00000197324	Artery_Aorta	LRP10	14	23215178	T	C	-0.462575	0.0822797	-0.0264	0.0232
ENSG00000197324	Skin_Not_Sun_Exposed_Suprapubic	LRP10	14	23252244	A	G	-0.307224	0.0542897	0.0012	0.0247
ENSG00000120256	Breast_Mammary_Tissue	LRP11	6	150213085	T	A	-0.212512	0.0358985	0.0024	0.0037
ENSG00000120256	Stomach	LRP11	6	150213085	T	A	-0.411724	0.0526666	0.0024	0.0037
ENSG00000120256	Adipose_Subcutaneous	LRP11	6	150212596	C	G	-0.334637	0.0258767	0.0024	0.0038
ENSG00000120256	Nerve_Tibial	LRP11	6	150217360	C	T	-0.29101	0.0317401	0.0022	0.0038
ENSG00000120256	Skin_Sun_Exposed_Lower_leg	LRP11	6	150185509	A	T	0.248574	0.0349329	0.0016	0.0039
ENSG00000120256	Pancreas	LRP11	6	150172632	G	T	0.65564	0.0909979	-0.0143	0.0184
ENSG00000120256	Artery_Tibial	LRP11	6	150166823	G	A	0.52125	0.0903845	-0.0158	0.0186
ENSG00000120256	Adrenal_Gland	LRP11	6	150212596	C	G	-0.770192	0.0767262	0.0024	0.0038
ENSG00000120256	Heart_Atrial_Appendage	LRP11	6	150194298	T	C	-0.168117	0.0258447	0.0021	0.0038
ENSG00000120256	Artery_Tibial	LRP11	6	150212003	T	C	-0.303272	0.0408433	0.0004	0.0051
ENSG00000120256	Skin_Not_Sun_Exposed_Suprapubic	LRP11	6	150208135	C	T	0.337802	0.0359139	0.0025	0.0038
ENSG00000120256	Testis	LRP11	6	150184080	T	A	-0.394697	0.0381369	0.002	0.0037
ENSG00000120256	Skin_Not_Sun_Exposed_Suprapubic	LRP11	6	150214098	A	G	0.230526	0.0412087	0.002	0.0048
ENSG00000120256	Minor_Salivary_Gland	LRP11	6	150062955	C	T	-0.364254	0.0590295	-0.0022	0.0038
ENSG00000120256	Adrenal_Gland	LRP11	6	150180009	C	G	0.51978	0.0824905	0.0003	0.0039
ENSG00000147650	Esophagus_Mucosa	LRP12	8	105675497	C	G	0.323044	0.0415865	0.0007	0.0051
ENSG00000147650	Thyroid	LRP12	8	105547806	C	G	-0.202921	0.0359396	0.0017	0.0044
ENSG00000147650	Esophagus_Mucosa	LRP12	8	105620592	T	A	-0.247072	0.0337766	0.0015	0.0043
ENSG00000147650	Artery_Tibial	LRP12	8	105547806	C	G	-0.180009	0.0297003	0.0017	0.0044
ENSG00000147650	Skin_Sun_Exposed_Lower_leg	LRP12	8	105620592	T	A	-0.331998	0.0290081	0.0015	0.0043
ENSG00000147650	Ovary	LRP12	8	105509049	C	T	0.377969	0.061393	0.0006	0.0057
ENSG00000147650	Skin_Not_Sun_Exposed_Suprapubic	LRP12	8	105672856	A	C	-0.347098	0.0331134	0.0011	0.0044
ENSG00000147650	Whole_Blood	LRP12	8	105544860	T	C	-0.214237	0.036528	0.0015	0.0039
ENSG00000168702	Thyroid	LRP1B	2	142795322	G	A	-0.322916	0.0269027	0.008	0.0042
ENSG00000168702	Liver	LRP1B	2	142889154	A	C	-0.838098	0.061997	0.0077	0.0037
ENSG00000168702	Brain_Cortex	LRP1B	2	142924055	T	C	-0.299044	0.0508279	0.0075	0.0038
ENSG00000168702	Esophagus_Muscularis	LRP1B	2	142814490	C	CTG	-0.390671	0.0471013	-0.0087	0.0051
ENSG00000168702	Colon_Sigmoid	LRP1B	2	142470679	T	G	0.448531	0.0649995	-0.0013	0.0045
ENSG00000168702	Esophagus_Gastroesophageal_Junction	LRP1B	2	142824137	G	A	-0.327574	0.0547144	-0.01	0.0038
ENSG00000168702	Nerve_Tibial	LRP1B	2	142817110	GT	G	-0.513624	0.0442275	-0.006	0.0057
ENSG00000168702	Brain_Putamen_basal_ganglia	LRP1B	2	142889154	A	C	-0.419939	0.0498329	0.0077	0.0037
ENSG00000168702	Colon_Transverse	LRP1B	2	142450858	T	A	0.25174	0.0414291	0.002	0.0041
ENSG00000109771	Artery_Tibial	LRP2BP	4	186310213	C	T	-0.22472	0.034621	0.0015	0.0068
ENSG00000109771	Thyroid	LRP2BP	4	186317041	C	T	0.586492	0.074117	0.0032	0.0091
ENSG00000109771	Brain_Cerebellar_Hemisphere	LRP2BP	4	186310213	C	T	-0.877454	0.117628	0.0015	0.0068
ENSG00000109771	Testis	LRP2BP	4	186299996	G	A	1.54651	0.0775985	0.0022	0.0084
ENSG00000109771	Nerve_Tibial	LRP2BP	4	186316633	A	G	0.31256	0.0323754	-0.0014	0.004
ENSG00000109771	Adipose_Subcutaneous	LRP2BP	4	186368110	G	A	0.312757	0.0412802	-0.0001	0.0042
ENSG00000109771	Brain_Hippocampus	LRP2BP	4	186325429	C	T	-0.602946	0.0857816	-0.0028	0.0074
ENSG00000109771	Artery_Aorta	LRP2BP	4	186283517	A	T	0.277854	0.0454992	0.0039	0.0068
ENSG00000109771	Muscle_Skeletal	LRP2BP	4	186313557	G	A	0.515227	0.0369605	-0.0018	0.0041
ENSG00000109771	Esophagus_Gastroesophageal_Junction	LRP2BP	4	186310213	C	T	-0.32579	0.0532064	0.0015	0.0068
ENSG00000109771	Brain_Anterior_cingulate_cortex_BA24	LRP2BP	4	186310213	C	T	-0.738577	0.119806	0.0015	0.0068
ENSG00000109771	Brain_Cerebellum	LRP2BP	4	186317041	C	T	1.09642	0.156497	0.0032	0.0091
ENSG00000109771	Brain_Cortex	LRP2BP	4	186325429	C	T	-0.745209	0.080051	-0.0028	0.0074
ENSG00000109771	Brain_Frontal_Cortex_BA9	LRP2BP	4	186325429	C	T	-0.833389	0.0939099	-0.0028	0.0074
ENSG00000109771	Lung	LRP2BP	4	186269135	T	C	0.241139	0.0335068	0.0055	0.0044
ENSG00000109771	Muscle_Skeletal	LRP2BP	4	186349124	T	C	0.399963	0.0673069	0.0068	0.0102
ENSG00000109771	Nerve_Tibial	LRP2BP	4	186317041	C	T	0.425206	0.0736575	0.0032	0.0091
ENSG00000109771	Nerve_Tibial	LRP2BP	4	186310213	C	T	-0.370291	0.0489359	0.0015	0.0068
ENSG00000109771	Artery_Tibial	LRP2BP	4	186317041	C	T	0.414385	0.0470382	0.0032	0.0091
ENSG00000109771	Heart_Atrial_Appendage	LRP2BP	4	186325429	C	T	-0.458853	0.0619602	-0.0028	0.0074
ENSG00000109771	Artery_Tibial	LRP2BP	4	186321447	G	C	0.131104	0.023164	-0.001	0.0041
ENSG00000109771	Skin_Not_Sun_Exposed_Suprapubic	LRP2BP	4	186292675	G	A	0.283645	0.0465669	0.0062	0.0064
ENSG00000109771	Breast_Mammary_Tissue	LRP2BP	4	186341160	A	G	-0.647432	0.101678	-0.0091	0.0108
ENSG00000109771	Brain_Nucleus_accumbens_basal_ganglia	LRP2BP	4	186325429	C	T	-0.659748	0.087513	-0.0028	0.0074
ENSG00000109771	Adipose_Subcutaneous	LRP2BP	4	186317041	C	T	0.536981	0.085129	0.0032	0.0091
ENSG00000109771	Pituitary	LRP2BP	4	186310213	C	T	-0.575426	0.074562	0.0015	0.0068
ENSG00000109771	Skin_Sun_Exposed_Lower_leg	LRP2BP	4	186081820	C	CCT	0.170959	0.0298281	-0.0011	0.005
ENSG00000130881	Thyroid	LRP3	19	33703706	G	A	-0.13617	0.0206832	0.009	0.004
ENSG00000130881	Whole_Blood	LRP3	19	33652356	A	G	0.207129	0.022024	0.0051	0.0044
ENSG00000130881	Nerve_Tibial	LRP3	19	33696708	C	T	-0.194499	0.0297367	-0.0034	0.005
ENSG00000130881	Whole_Blood	LRP3	19	33696354	T	C	0.293452	0.0440917	0.015	0.0092
ENSG00000130881	Esophagus_Mucosa	LRP3	19	33583919	G	A	0.179886	0.0302197	0.0171	0.0061
ENSG00000130881	Adipose_Visceral_Omentum	LRP3	19	33693785	A	G	0.288418	0.0468594	0.0147	0.0091
ENSG00000130881	Cells_Cultured_fibroblasts	LRP3	19	33684895	A	C	-0.198875	0.030961	0.0064	0.0051
ENSG00000134569	Cells_Cultured_fibroblasts	LRP4	11	47082858	C	T	0.217243	0.0362706	-0.0026	0.0039
ENSG00000134569	Nerve_Tibial	LRP4	11	46958698	C	T	0.324216	0.034681	0.0018	0.0044
ENSG00000134569	Nerve_Tibial	LRP4	11	47070425	C	G	-0.46389	0.0302107	-0.0096	0.0038
ENSG00000134569	Brain_Nucleus_accumbens_basal_ganglia	LRP4	11	47158392	G	A	0.240646	0.0396143	0.0027	0.0043
ENSG00000134569	Spleen	LRP4	11	46919140	T	G	-0.707364	0.0611933	0.014	0.0081
ENSG00000134569	Pancreas	LRP4	11	47157865	T	C	0.458964	0.0490511	0.0114	0.0045
ENSG00000134569	Liver	LRP4	11	46787573	C	T	0.456695	0.0733266	-0.0029	0.0043
ENSG00000134569	Pancreas	LRP4	11	47179861	A	C	-0.350252	0.0514756	0.0083	0.0038
ENSG00000162337	Esophagus_Mucosa	LRP5	11	68091265	T	C	0.227056	0.0277636	0.0024	0.0041
ENSG00000162337	Cells_Cultured_fibroblasts	LRP5	11	68085439	G	T	0.30395	0.0310782	0.0026	0.0041
ENSG00000162337	Skin_Sun_Exposed_Lower_leg	LRP5	11	68089104	T	C	0.315859	0.028184	0.0003	0.0041
ENSG00000162337	Skin_Not_Sun_Exposed_Suprapubic	LRP5	11	68089104	T	C	0.311556	0.0266878	0.0003	0.0041
ENSG00000162337	Artery_Aorta	LRP5	11	68094431	A	G	0.165482	0.0271234	0.0029	0.0041
ENSG00000162337	Adrenal_Gland	LRP5	11	68090855	T	C	-0.36567	0.0595397	0.0001	0.0038
ENSG00000100068	Pancreas	LRP5L	22	25797838	A	AC	-0.257565	0.0408637	-0.0012	0.0056
ENSG00000100068	Cells_Cultured_fibroblasts	LRP5L	22	25794500	G	A	0.658505	0.051311	0.0024	0.0048
ENSG00000100068	Thyroid	LRP5L	22	25722250	CAG	C	-0.304136	0.0328815	0.0071	0.006
ENSG00000100068	Esophagus_Mucosa	LRP5L	22	25759513	TAAAG	T	-0.198032	0.0298318	0.007	0.007
ENSG00000100068	Adipose_Visceral_Omentum	LRP5L	22	25799196	G	GC	0.576447	0.04093	0.0041	0.0066
ENSG00000100068	Esophagus_Muscularis	LRP5L	22	25792267	C	T	0.327441	0.0392418	0.0022	0.0048
ENSG00000100068	Artery_Coronary	LRP5L	22	25788807	A	G	0.458024	0.0666015	0.0011	0.0047
ENSG00000100068	Artery_Aorta	LRP5L	22	25799196	G	GC	0.431183	0.0460628	0.0041	0.0066
ENSG00000100068	Heart_Left_Ventricle	LRP5L	22	26217734	C	T	-0.748221	0.130429	-0.0555	0.1058
ENSG00000100068	Esophagus_Mucosa	LRP5L	22	25792267	C	T	0.408463	0.0355211	0.0022	0.0048
ENSG00000100068	Lung	LRP5L	22	25722250	CAG	C	-0.218356	0.033657	0.0071	0.006
ENSG00000100068	Small_Intestine_Terminal_Ileum	LRP5L	22	25538601	A	G	-1.67786	0.241798	-0.0182	0.0165
ENSG00000100068	Nerve_Tibial	LRP5L	22	25792267	C	T	0.673515	0.0449108	0.0022	0.0048
ENSG00000100068	Esophagus_Gastroesophageal_Junction	LRP5L	22	25794500	G	A	0.345134	0.0482315	0.0024	0.0048
ENSG00000100068	Pituitary	LRP5L	22	25719288	C	T	-0.366771	0.059598	0.0044	0.0043
ENSG00000100068	Spleen	LRP5L	22	25799113	C	T	0.626656	0.0848115	0.0018	0.0048
ENSG00000100068	Whole_Blood	LRP5L	22	25788854	T	C	0.205407	0.0361449	0.0012	0.0047
ENSG00000100068	Artery_Tibial	LRP5L	22	25794500	G	A	0.553306	0.0440329	0.0024	0.0048
ENSG00000100068	Skin_Not_Sun_Exposed_Suprapubic	LRP5L	22	25722250	CAG	C	-0.288126	0.0392712	0.0071	0.006
ENSG00000100068	Small_Intestine_Terminal_Ileum	LRP5L	22	25680199	T	C	0.561005	0.0939821	-0.0012	0.0078
ENSG00000100068	Colon_Sigmoid	LRP5L	22	25799113	C	T	0.384631	0.0433789	0.0018	0.0048
ENSG00000100068	Prostate	LRP5L	22	25722250	CAG	C	-0.397898	0.0541587	0.0071	0.006
ENSG00000100068	Testis	LRP5L	22	25827502	T	G	-0.819004	0.137849	-0.0683	0.0462
ENSG00000100068	Muscle_Skeletal	LRP5L	22	25792267	C	T	0.59094	0.0438988	0.0022	0.0048
ENSG00000100068	Heart_Atrial_Appendage	LRP5L	22	25799196	G	GC	0.467823	0.0428095	0.0041	0.0066
ENSG00000100068	Skin_Not_Sun_Exposed_Suprapubic	LRP5L	22	25788854	T	C	0.419638	0.0480152	0.0012	0.0047
ENSG00000100068	Brain_Hippocampus	LRP5L	22	25752239	C	CA	-0.526642	0.081213	0.0037	0.0057
ENSG00000100068	Breast_Mammary_Tissue	LRP5L	22	25799196	G	GC	0.556707	0.0454006	0.0041	0.0066
ENSG00000100068	Skin_Sun_Exposed_Lower_leg	LRP5L	22	25794500	G	A	0.327065	0.0550968	0.0024	0.0048
ENSG00000100068	Adipose_Subcutaneous	LRP5L	22	25799196	G	GC	0.778893	0.045851	0.0041	0.0066
ENSG00000100068	Lung	LRP5L	22	25799196	G	GC	0.335843	0.0418138	0.0041	0.0066
ENSG00000100068	Adipose_Visceral_Omentum	LRP5L	22	25722250	CAG	C	-0.191067	0.0333582	0.0071	0.006
ENSG00000100068	Heart_Left_Ventricle	LRP5L	22	25792267	C	T	0.403517	0.0394546	0.0022	0.0048
ENSG00000100068	Liver	LRP5L	22	25792699	G	A	-0.392978	0.0583965	0.0006	0.0043
ENSG00000100068	Colon_Transverse	LRP5L	22	25722250	CAG	C	-0.405961	0.0470791	0.0071	0.006
ENSG00000100068	Colon_Sigmoid	LRP5L	22	26254268	A	G	-0.922354	0.163503	-0.001	0.0737
ENSG00000070018	Thyroid	LRP6	12	12249259	G	A	0.189299	0.0264919	-0.0044	0.0041
ENSG00000070018	Whole_Blood	LRP6	12	12472731	C	CTGAA	0.473372	0.052215	-0.0135	0.0094
ENSG00000070018	Cells_Cultured_fibroblasts	LRP6	12	12420235	C	T	0.400695	0.0312023	0.0054	0.0048
ENSG00000070018	Esophagus_Mucosa	LRP6	12	12434144	C	T	0.261148	0.0278502	0.0068	0.004
ENSG00000070018	Testis	LRP6	12	12414150	A	C	0.141672	0.0245936	0.0012	0.0048
ENSG00000070018	Cells_Cultured_fibroblasts	LRP6	12	12397897	G	C	0.297734	0.0313559	0.001	0.0048
ENSG00000070018	Skin_Not_Sun_Exposed_Suprapubic	LRP6	12	12422659	C	G	0.142817	0.0222397	0.0055	0.0039
ENSG00000070018	Spleen	LRP6	12	12276378	A	G	0.438331	0.0657266	0.0003	0.0056
ENSG00000070018	Thyroid	LRP6	12	12425932	C	CTTAG	-0.283339	0.0313452	0.0101	0.0066
ENSG00000070018	Muscle_Skeletal	LRP6	12	12415020	C	T	-0.226432	0.0343339	0.0115	0.0065
ENSG00000070018	Brain_Cerebellum	LRP6	12	12483318	T	C	0.571076	0.0834633	-0.0092	0.0065
ENSG00000070018	Skin_Sun_Exposed_Lower_leg	LRP6	12	12483764	T	C	0.260651	0.0367543	-0.0106	0.0065
ENSG00000070018	Skin_Not_Sun_Exposed_Suprapubic	LRP6	12	12419986	ACCGCCTCCTAGGGTCGCCG	A	-0.521986	0.0941019	0.003	0.0342
ENSG00000070018	Skin_Sun_Exposed_Lower_leg	LRP6	12	12424141	G	A	0.152733	0.0264984	0.0014	0.0049
ENSG00000070018	Nerve_Tibial	LRP6	12	12424141	G	A	0.236184	0.0367903	0.0014	0.0049
ENSG00000070018	Artery_Tibial	LRP6	12	12441512	G	A	-0.261164	0.0467244	0.0056	0.0072
ENSG00000157193	Lung	LRP8	1	53774534	G	T	-0.18442	0.0275614	0.001	0.0038
ENSG00000157193	Brain_Cerebellar_Hemisphere	LRP8	1	53738100	T	C	-0.395186	0.0451768	0.0016	0.0038
ENSG00000157193	Thyroid	LRP8	1	53771564	T	C	-0.642805	0.0223664	0.0003	0.0038
ENSG00000157193	Nerve_Tibial	LRP8	1	53791998	G	C	0.293654	0.0473526	-0.001	0.0061
ENSG00000157193	Esophagus_Muscularis	LRP8	1	53692488	G	A	-0.226143	0.0360151	0.0027	0.0039
ENSG00000157193	Whole_Blood	LRP8	1	53791998	G	C	0.198444	0.0328663	-0.001	0.0061
ENSG00000157193	Cells_Cultured_fibroblasts	LRP8	1	53807340	C	T	-0.115514	0.0152057	-0.0114	0.0038
ENSG00000157193	Adipose_Subcutaneous	LRP8	1	53754104	T	G	-0.234996	0.0348391	-0.0016	0.0038
ENSG00000157193	Cells_Cultured_fibroblasts	LRP8	1	53791998	G	C	0.280626	0.0207561	-0.001	0.0061
ENSG00000163956	Esophagus_Mucosa	LRPAP1	4	3493215	T	C	-0.335309	0.0367591	-0.011	0.0045
ENSG00000163956	Breast_Mammary_Tissue	LRPAP1	4	3519023	T	G	-0.201497	0.034007	-0.0104	0.0044
ENSG00000163956	Esophagus_Muscularis	LRPAP1	4	3505096	A	G	0.340021	0.0598654	0.0077	0.0107
ENSG00000163956	Esophagus_Muscularis	LRPAP1	4	3487196	C	T	0.372563	0.0527724	0.0013	0.0108
ENSG00000163956	Testis	LRPAP1	4	3517049	C	T	0.764259	0.0461494	0.0065	0.004
ENSG00000163956	Esophagus_Gastroesophageal_Junction	LRPAP1	4	3511712	G	GT	-0.30218	0.0349938	-0.0115	0.0058
ENSG00000163956	Lung	LRPAP1	4	3523025	A	G	-0.243637	0.0300824	-0.0104	0.0046
ENSG00000163956	Heart_Atrial_Appendage	LRPAP1	4	4043963	A	G	-0.720583	0.108146	-0.1075	0.099
ENSG00000163956	Thyroid	LRPAP1	4	3517483	C	G	-0.237056	0.0276031	-0.01	0.0045
ENSG00000163956	Nerve_Tibial	LRPAP1	4	3519023	T	G	-0.186429	0.0254823	-0.0104	0.0044
ENSG00000163956	Brain_Hippocampus	LRPAP1	4	3499137	C	A	0.356632	0.0596452	0.0049	0.0044
ENSG00000163956	Brain_Cortex	LRPAP1	4	3510615	G	A	0.37978	0.0450235	0.012	0.004
ENSG00000163956	Brain_Frontal_Cortex_BA9	LRPAP1	4	3496110	T	C	0.522055	0.0500774	0.0052	0.0044
ENSG00000163956	Whole_Blood	LRPAP1	4	3558355	T	C	0.20488	0.0332128	0.0247	0.0232
ENSG00000163956	Colon_Transverse	LRPAP1	4	4043963	A	G	-0.869918	0.128254	-0.1075	0.099
ENSG00000163956	Heart_Atrial_Appendage	LRPAP1	4	3486134	T	C	0.394871	0.0638832	0.0065	0.0104
ENSG00000163956	Thyroid	LRPAP1	4	3500874	T	G	-0.373016	0.0436428	-0.0008	0.0054
ENSG00000163956	Cells_Cultured_fibroblasts	LRPAP1	4	3493215	T	C	-0.386891	0.0396781	-0.011	0.0045
ENSG00000163956	Brain_Caudate_basal_ganglia	LRPAP1	4	3497046	T	C	0.20693	0.029558	0.0067	0.0046
ENSG00000163956	Brain_Nucleus_accumbens_basal_ganglia	LRPAP1	4	3521939	A	T	0.215089	0.0339841	0.0059	0.0041
ENSG00000163956	Whole_Blood	LRPAP1	4	3510514	C	T	-0.249029	0.0151038	0.012	0.004
ENSG00000163956	Testis	LRPAP1	4	3512690	C	T	0.543466	0.0499352	0.012	0.004
ENSG00000163956	Brain_Cerebellar_Hemisphere	LRPAP1	4	3520097	CCAGGCGAGA	C	0.599988	0.0571257	0.0182	0.0054
ENSG00000163956	Thyroid	LRPAP1	4	3509962	C	A	0.37155	0.0337345	0.0052	0.0045
ENSG00000163956	Skin_Not_Sun_Exposed_Suprapubic	LRPAP1	4	4043963	A	G	-0.787663	0.100892	-0.1075	0.099
ENSG00000163956	Artery_Tibial	LRPAP1	4	3519023	T	G	-0.35859	0.0300618	-0.0104	0.0044
ENSG00000163956	Skin_Sun_Exposed_Lower_leg	LRPAP1	4	3748679	C	T	0.169184	0.0250443	-0.0032	0.0049
ENSG00000163956	Skin_Sun_Exposed_Lower_leg	LRPAP1	4	3495283	G	C	0.178477	0.022514	0.0178	0.0039
ENSG00000163956	Esophagus_Muscularis	LRPAP1	4	3502386	T	C	-0.321822	0.0276704	-0.0088	0.0044
ENSG00000163956	Artery_Aorta	LRPAP1	4	3517483	C	G	-0.475511	0.0392813	-0.01	0.0045
ENSG00000163956	Esophagus_Mucosa	LRPAP1	4	3517049	C	T	0.267466	0.0310268	0.0065	0.004
ENSG00000163956	Stomach	LRPAP1	4	3519023	T	G	-0.332332	0.0414644	-0.0104	0.0044
ENSG00000163956	Prostate	LRPAP1	4	3493215	T	C	-0.464937	0.061932	-0.011	0.0045
ENSG00000163956	Colon_Sigmoid	LRPAP1	4	3511712	G	GT	-0.319087	0.044782	-0.0115	0.0058
ENSG00000163956	Colon_Transverse	LRPAP1	4	3516448	C	T	-0.215186	0.0381253	-0.0098	0.0045
ENSG00000163956	Testis	LRPAP1	4	3518577	T	C	-0.608471	0.0737219	0.0043	0.0073
ENSG00000163956	Muscle_Skeletal	LRPAP1	4	3501849	C	T	-0.238564	0.0310285	0.013	0.004
ENSG00000163956	Artery_Coronary	LRPAP1	4	3511712	G	GT	-0.365176	0.0486066	-0.0115	0.0058
ENSG00000163956	Pancreas	LRPAP1	4	3499137	C	A	0.285334	0.039871	0.0049	0.0044
ENSG00000163956	Brain_Cortex	LRPAP1	4	3488399	T	TAGGTGTCTTCCTGCCTAGTGGATGCACCCCTGC	0.266877	0.0413954	0.0148	0.0088
ENSG00000163956	Whole_Blood	LRPAP1	4	3510415	C	G	-0.270091	0.0400267	-0.0198	0.0108
ENSG00000163956	Nerve_Tibial	LRPAP1	4	3495283	G	C	0.152613	0.0218006	0.0178	0.0039
ENSG00000163956	Brain_Cerebellum	LRPAP1	4	3495283	G	C	0.514901	0.050492	0.0178	0.0039
ENSG00000163956	Adipose_Visceral_Omentum	LRPAP1	4	3519023	T	G	-0.249893	0.0313251	-0.0104	0.0044
ENSG00000163956	Pituitary	LRPAP1	4	3495283	G	C	0.348245	0.0460263	0.0178	0.0039
ENSG00000163956	Adrenal_Gland	LRPAP1	4	3495725	C	CT	0.35246	0.0501021	0.0092	0.0053
ENSG00000163956	Muscle_Skeletal	LRPAP1	4	3495283	G	C	0.176027	0.0298671	0.0178	0.0039
ENSG00000163956	Cells_Cultured_fibroblasts	LRPAP1	4	3497046	T	C	0.299744	0.0374766	0.0067	0.0046
ENSG00000163956	Brain_Hypothalamus	LRPAP1	4	3499137	C	A	0.328172	0.050747	0.0049	0.0044
ENSG00000138095	Cells_Cultured_fibroblasts	LRPPRC	2	44223131	T	C	-0.199169	0.0228246	0.005	0.0065
ENSG00000138095	Nerve_Tibial	LRPPRC	2	44249356	A	G	1.40663	0.20392	-0.0043	0.0267
ENSG00000138095	Cells_Cultured_fibroblasts	LRPPRC	2	44123672	T	TC	0.21148	0.0163884	-0.004	0.0051
ENSG00000138095	Brain_Nucleus_accumbens_basal_ganglia	LRPPRC	2	44123672	T	TC	0.292039	0.0226911	-0.004	0.0051
ENSG00000138095	Esophagus_Muscularis	LRPPRC	2	44123672	T	TC	0.208471	0.0206231	-0.004	0.0051
ENSG00000138095	Thyroid	LRPPRC	2	44123672	T	TC	0.255303	0.0230735	-0.004	0.0051
ENSG00000138095	Pituitary	LRPPRC	2	44123672	T	TC	0.299631	0.0339194	-0.004	0.0051
ENSG00000138095	Adipose_Visceral_Omentum	LRPPRC	2	44123672	T	TC	0.271233	0.0199712	-0.004	0.0051
ENSG00000138095	Testis	LRPPRC	2	44123672	T	TC	0.38332	0.0213429	-0.004	0.0051
ENSG00000138095	Stomach	LRPPRC	2	44123073	T	A	0.247912	0.0245093	-0.0059	0.004
ENSG00000138095	Brain_Cortex	LRPPRC	2	44143756	G	A	0.40854	0.0322195	-0.0056	0.0037
ENSG00000138095	Brain_Spinal_cord_cervical_c-1	LRPPRC	2	44123073	T	A	0.40495	0.0529857	-0.0059	0.004
ENSG00000138095	Nerve_Tibial	LRPPRC	2	44123672	T	TC	0.332599	0.0235785	-0.004	0.0051
ENSG00000138095	Prostate	LRPPRC	2	44151572	C	G	0.213379	0.0372906	-0.0053	0.0037
ENSG00000138095	Esophagus_Mucosa	LRPPRC	2	44181434	A	G	-0.121927	0.0177746	0.0063	0.0044
ENSG00000138095	Heart_Atrial_Appendage	LRPPRC	2	44223131	T	C	-0.167493	0.0291104	0.005	0.0065
ENSG00000138095	Esophagus_Mucosa	LRPPRC	2	44123672	T	TC	0.298967	0.0161727	-0.004	0.0051
ENSG00000138095	Esophagus_Gastroesophageal_Junction	LRPPRC	2	44145374	T	G	0.229351	0.0239717	-0.0054	0.0037
ENSG00000138095	Brain_Caudate_basal_ganglia	LRPPRC	2	44155986	C	T	0.35942	0.0321638	-0.0051	0.0037
ENSG00000138095	Adrenal_Gland	LRPPRC	2	44123073	T	A	0.301327	0.0399826	-0.0059	0.004
ENSG00000138095	Pancreas	LRPPRC	2	44123672	T	TC	0.252175	0.0263748	-0.004	0.0051
ENSG00000138095	Cells_EBV-transformed_lymphocytes	LRPPRC	2	44123672	T	TC	0.637698	0.0590374	-0.004	0.0051
ENSG00000138095	Muscle_Skeletal	LRPPRC	2	44145374	T	G	0.249175	0.0164929	-0.0054	0.0037
ENSG00000138095	Colon_Transverse	LRPPRC	2	44223131	T	C	-0.282606	0.0349741	0.005	0.0065
ENSG00000138095	Brain_Substantia_nigra	LRPPRC	2	44223699	G	A	-0.348358	0.0472697	0.0076	0.0043
ENSG00000138095	Heart_Atrial_Appendage	LRPPRC	2	44143756	G	A	0.118516	0.0173754	-0.0056	0.0037
ENSG00000138095	Spleen	LRPPRC	2	44125086	T	C	0.279935	0.0334572	-0.004	0.0038
ENSG00000138095	Brain_Anterior_cingulate_cortex_BA24	LRPPRC	2	44173422	G	T	0.292448	0.0316736	-0.006	0.0038
ENSG00000138095	Skin_Not_Sun_Exposed_Suprapubic	LRPPRC	2	44123672	T	TC	0.2712	0.0244449	-0.004	0.0051
ENSG00000138095	Brain_Hypothalamus	LRPPRC	2	44151572	C	G	0.286915	0.0308921	-0.0053	0.0037
ENSG00000138095	Muscle_Skeletal	LRPPRC	2	44302901	C	T	-0.430374	0.0715749	0.0173	0.0211
ENSG00000138095	Brain_Cerebellum	LRPPRC	2	44172444	C	A	0.308856	0.0266877	-0.005	0.0038
ENSG00000138095	Colon_Sigmoid	LRPPRC	2	44145374	T	G	0.208198	0.0229234	-0.0054	0.0037
ENSG00000138095	Brain_Cerebellar_Hemisphere	LRPPRC	2	44125086	T	C	0.236769	0.0291179	-0.004	0.0038
ENSG00000138095	Skin_Sun_Exposed_Lower_leg	LRPPRC	2	44222662	G	A	-0.179438	0.0297642	0.0045	0.004
ENSG00000138095	Brain_Hippocampus	LRPPRC	2	44153682	C	T	0.300954	0.0351484	-0.0056	0.0037
ENSG00000138095	Whole_Blood	LRPPRC	2	44123672	T	TC	0.134162	0.0149355	-0.004	0.0051
ENSG00000138095	Skin_Sun_Exposed_Lower_leg	LRPPRC	2	44113095	G	A	0.719186	0.125837	-0.0861	0.2888
ENSG00000138095	Ovary	LRPPRC	2	44145374	T	G	0.38626	0.0487352	-0.0054	0.0037
ENSG00000138095	Brain_Frontal_Cortex_BA9	LRPPRC	2	44153682	C	T	0.319345	0.0243055	-0.0056	0.0037
ENSG00000138095	Brain_Putamen_basal_ganglia	LRPPRC	2	44164481	A	T	0.414751	0.0325757	-0.005	0.0038
ENSG00000138095	Adipose_Subcutaneous	LRPPRC	2	44155986	C	T	0.172025	0.024913	-0.0051	0.0037
ENSG00000138095	Skin_Sun_Exposed_Lower_leg	LRPPRC	2	44123672	T	TC	0.192777	0.02673	-0.004	0.0051
ENSG00000138095	Heart_Left_Ventricle	LRPPRC	2	44116836	T	C	0.152743	0.0175333	-0.003	0.0038
ENSG00000138095	Artery_Tibial	LRPPRC	2	44143216	A	T	0.224	0.0197559	-0.0058	0.0037
ENSG00000138095	Breast_Mammary_Tissue	LRPPRC	2	44235472	G	A	-0.287562	0.0291874	0.0072	0.0041
ENSG00000138095	Artery_Tibial	LRPPRC	2	44228730	A	G	-0.114164	0.0205079	0.0054	0.004
ENSG00000138095	Artery_Aorta	LRPPRC	2	44128912	T	C	0.286334	0.0231572	-0.0051	0.0039
ENSG00000138095	Uterus	LRPPRC	2	44155986	C	T	0.389313	0.0557891	-0.0051	0.0037
ENSG00000138095	Lung	LRPPRC	2	44123073	T	A	0.243212	0.0175665	-0.0059	0.004
ENSG00000138095	Adipose_Subcutaneous	LRPPRC	2	44113095	G	A	0.797897	0.119596	-0.0861	0.2888
ENSG00000138095	Brain_Amygdala	LRPPRC	2	44164481	A	T	0.393542	0.0501719	-0.005	0.0038
ENSG00000165501	Esophagus_Mucosa	LRR1	14	50044392	C	T	0.146636	0.0248162	0.0043	0.0042
ENSG00000165501	Skin_Sun_Exposed_Lower_leg	LRR1	14	50065717	C	G	0.306893	0.0362436	0.0046	0.0042
ENSG00000165501	Esophagus_Muscularis	LRR1	14	50028672	C	T	0.182669	0.0243298	0.0024	0.0037
ENSG00000165501	Esophagus_Gastroesophageal_Junction	LRR1	14	50025300	A	G	0.232674	0.0341006	0.0023	0.0037
ENSG00000165501	Thyroid	LRR1	14	50069282	T	A	0.196321	0.0277228	0.0018	0.0037
ENSG00000165501	Whole_Blood	LRR1	14	50051647	TCA	T	0.237596	0.0389691	0.0058	0.0071
ENSG00000165501	Lung	LRR1	14	50066796	A	T	0.16606	0.0271638	0.0026	0.0037
ENSG00000165501	Adipose_Visceral_Omentum	LRR1	14	50066343	AGCAGGTC	A	0.471739	0.0323457	0.01	0.0053
ENSG00000165501	Testis	LRR1	14	50017291	A	T	-0.137798	0.0165273	0.0022	0.0037
ENSG00000165501	Skin_Not_Sun_Exposed_Suprapubic	LRR1	14	50051647	TCA	T	0.321039	0.038359	0.0058	0.0071
ENSG00000165501	Adipose_Subcutaneous	LRR1	14	50066343	AGCAGGTC	A	0.587678	0.0293588	0.01	0.0053
ENSG00000165501	Breast_Mammary_Tissue	LRR1	14	50069282	T	A	0.35909	0.0320275	0.0018	0.0037
ENSG00000137269	Brain_Anterior_cingulate_cortex_BA24	LRRC1	6	53753255	A	C	0.246898	0.0411348	0.0086	0.0039
ENSG00000137269	Adipose_Subcutaneous	LRRC1	6	53758190	A	G	0.387158	0.0376832	-0.0034	0.0053
ENSG00000137269	Nerve_Tibial	LRRC1	6	53741885	A	G	0.150289	0.0244995	0.0007	0.0038
ENSG00000137269	Brain_Putamen_basal_ganglia	LRRC1	6	53730606	G	A	0.456564	0.0604047	0.0076	0.0039
ENSG00000137269	Skin_Not_Sun_Exposed_Suprapubic	LRRC1	6	53606112	T	G	-0.194451	0.0293646	-0.0001	0.0038
ENSG00000137269	Cells_Cultured_fibroblasts	LRRC1	6	53795718	CCA	C	0.35026	0.0404548	-0.0088	0.0051
ENSG00000137269	Skin_Sun_Exposed_Lower_leg	LRRC1	6	53607649	T	C	-0.250467	0.0393598	0.0045	0.0055
ENSG00000137269	Thyroid	LRRC1	6	53621099	C	T	0.142125	0.0253863	0.0005	0.0039
ENSG00000137269	Brain_Caudate_basal_ganglia	LRRC1	6	53705732	A	G	0.356884	0.0486741	0.0058	0.0045
ENSG00000137269	Brain_Cerebellar_Hemisphere	LRRC1	6	53663882	T	C	0.422024	0.0728678	-0.0076	0.0042
ENSG00000137269	Cells_EBV-transformed_lymphocytes	LRRC1	6	53699571	A	G	-0.403314	0.054324	0.0046	0.0037
ENSG00000137269	Muscle_Skeletal	LRRC1	6	53661238	G	C	0.231553	0.0416962	-0.0028	0.0054
ENSG00000137269	Adipose_Visceral_Omentum	LRRC1	6	53758190	A	G	0.253699	0.0429613	-0.0034	0.0053
ENSG00000198812	Testis	LRRC10	12	69993288	T	C	-0.395045	0.0629951	0.0007	0.0039
ENSG00000204950	Brain_Cerebellar_Hemisphere	LRRC10B	11	61260882	T	C	-0.829276	0.132023	0.0102	0.0058
ENSG00000204950	Colon_Sigmoid	LRRC10B	11	61278246	C	T	0.390928	0.0687799	-0.0181	0.0056
ENSG00000160959	Muscle_Skeletal	LRRC14	8	145747920	G	T	-0.227585	0.0280207	0.003	0.0039
ENSG00000160959	Testis	LRRC14	8	145747920	G	T	0.18193	0.030045	0.003	0.0039
ENSG00000160959	Cells_Cultured_fibroblasts	LRRC14	8	145780323	T	C	-0.134552	0.0208555	0.0057	0.0037
ENSG00000160959	Whole_Blood	LRRC14	8	145744618	A	G	-0.179961	0.0200844	0.005	0.0038
ENSG00000160959	Esophagus_Muscularis	LRRC14	8	145747597	A	G	0.200728	0.0256794	0.0028	0.0043
ENSG00000160959	Spleen	LRRC14	8	145724275	C	T	-0.307022	0.0469145	0.0066	0.0037
ENSG00000172061	Lung	LRRC15	3	194085223	A	G	0.38632	0.0644404	-0.004	0.0059
ENSG00000172061	Colon_Sigmoid	LRRC15	3	194085223	A	G	1.5406	0.06627	-0.004	0.0059
ENSG00000172061	Colon_Transverse	LRRC15	3	194084864	C	T	0.537095	0.0441999	-0.0038	0.0043
ENSG00000172061	Esophagus_Gastroesophageal_Junction	LRRC15	3	194085223	A	G	1.25577	0.064205	-0.004	0.0059
ENSG00000172061	Colon_Sigmoid	LRRC15	3	194087706	C	T	-0.568096	0.0508701	0.0038	0.0041
ENSG00000172061	Esophagus_Mucosa	LRRC15	3	194087160	A	G	0.591378	0.0555144	-0.004	0.0059
ENSG00000172061	Nerve_Tibial	LRRC15	3	194085047	A	G	0.652929	0.0617134	-0.0043	0.006
ENSG00000172061	Colon_Transverse	LRRC15	3	194085223	A	G	1.38761	0.0575288	-0.004	0.0059
ENSG00000172061	Cells_Cultured_fibroblasts	LRRC15	3	194087160	A	G	0.460747	0.04215	-0.004	0.0059
ENSG00000172061	Prostate	LRRC15	3	194089317	C	G	0.951801	0.106018	-0.0032	0.006
ENSG00000172061	Thyroid	LRRC15	3	194085915	C	T	0.293784	0.0384332	-0.0027	0.0039
ENSG00000172061	Cells_Cultured_fibroblasts	LRRC15	3	194086489	G	A	0.456798	0.0291866	-0.0036	0.0039
ENSG00000172061	Spleen	LRRC15	3	194085223	A	G	1.43418	0.0808854	-0.004	0.0059
ENSG00000172061	Esophagus_Muscularis	LRRC15	3	194089317	C	G	1.27049	0.0588726	-0.0032	0.006
ENSG00000172061	Heart_Atrial_Appendage	LRRC15	3	194085047	A	G	0.587973	0.075411	-0.0043	0.006
ENSG00000172061	Adrenal_Gland	LRRC15	3	194085601	G	T	0.714671	0.0812974	-0.0031	0.0039
ENSG00000172061	Adipose_Subcutaneous	LRRC15	3	194075819	T	C	0.425543	0.05168	-0.0011	0.006
ENSG00000172061	Artery_Aorta	LRRC15	3	194087160	A	G	0.55545	0.0804354	-0.004	0.0059
ENSG00000172061	Stomach	LRRC15	3	194087160	A	G	1.02914	0.0609894	-0.004	0.0059
ENSG00000172061	Small_Intestine_Terminal_Ileum	LRRC15	3	194087763	T	C	1.16005	0.111105	-0.0041	0.0059
ENSG00000172061	Lung	LRRC15	3	194085601	G	T	0.574748	0.0436899	-0.0031	0.0039
ENSG00000172061	Breast_Mammary_Tissue	LRRC15	3	194085047	A	G	0.411845	0.0702407	-0.0043	0.006
ENSG00000172061	Artery_Tibial	LRRC15	3	194085223	A	G	0.372067	0.0512564	-0.004	0.0059
ENSG00000172061	Spleen	LRRC15	3	194089258	A	C	-0.477636	0.0634746	0.0039	0.0044
ENSG00000128606	Stomach	LRRC17	7	102468705	C	T	0.464234	0.0393918	0.0119	0.005
ENSG00000128606	Cells_Cultured_fibroblasts	LRRC17	7	102419304	A	C	0.348744	0.0436331	0.0023	0.0041
ENSG00000128606	Cells_Cultured_fibroblasts	LRRC17	7	102618968	A	G	0.737335	0.0597304	-0.0019	0.012
ENSG00000165383	Testis	LRRC18	10	50117863	G	A	0.165053	0.0261386	-0.0029	0.0052
ENSG00000184434	Breast_Mammary_Tissue	LRRC19	9	26991407	G	A	0.531274	0.0713832	0.0008	0.0044
ENSG00000184434	Skin_Not_Sun_Exposed_Suprapubic	LRRC19	9	26992506	C	T	0.451332	0.0595126	0.0006	0.0044
ENSG00000184434	Lung	LRRC19	9	26991407	G	A	0.427096	0.0619251	0.0008	0.0044
ENSG00000184434	Esophagus_Gastroesophageal_Junction	LRRC19	9	26996170	C	G	0.538519	0.0719541	-0.0004	0.0044
ENSG00000184434	Prostate	LRRC19	9	26956768	A	G	0.842091	0.103193	0.001	0.0044
ENSG00000184434	Nerve_Tibial	LRRC19	9	26968888	A	AT	0.49183	0.0569399	0	0.0066
ENSG00000184434	Testis	LRRC19	9	26988571	G	A	1.44747	0.111808	-0.0033	0.0058
ENSG00000184434	Ovary	LRRC19	9	27013594	G	T	0.82356	0.107235	-0.0014	0.0044
ENSG00000184434	Pancreas	LRRC19	9	26996170	C	G	0.466184	0.0757262	-0.0004	0.0044
ENSG00000184434	Artery_Tibial	LRRC19	9	26987027	A	G	0.412791	0.070333	0.0004	0.0044
ENSG00000184434	Pituitary	LRRC19	9	27020005	G	A	0.991342	0.0932052	-0.0018	0.0044
ENSG00000184434	Brain_Cerebellum	LRRC19	9	26991407	G	A	0.63734	0.107764	0.0008	0.0044
ENSG00000184434	Artery_Coronary	LRRC19	9	26992506	C	T	0.723462	0.0909641	0.0006	0.0044
ENSG00000184434	Thyroid	LRRC19	9	26963668	A	G	0.522659	0.0935609	0.0055	0.0202
ENSG00000184434	Thyroid	LRRC19	9	26898071	T	A	0.608916	0.0606386	0.0003	0.0051
ENSG00000184434	Skin_Sun_Exposed_Lower_leg	LRRC19	9	27031895	A	G	0.373365	0.059318	-0.0014	0.0044
ENSG00000184434	Testis	LRRC19	9	26920585	T	G	0.82073	0.139854	0.0045	0.0092
ENSG00000184434	Artery_Aorta	LRRC19	9	27018020	G	A	0.500078	0.0664641	-0.0018	0.0045
ENSG00000184434	Cells_Cultured_fibroblasts	LRRC19	9	26975424	T	A	0.6572	0.108116	-0.0016	0.008
ENSG00000184434	Cells_EBV-transformed_lymphocytes	LRRC19	9	26991407	G	A	0.870899	0.102545	0.0008	0.0044
ENSG00000184434	Cells_Cultured_fibroblasts	LRRC19	9	26992506	C	T	0.919283	0.054221	0.0006	0.0044
ENSG00000163827	Cells_Cultured_fibroblasts	LRRC2	3	46603955	T	C	-0.404623	0.0300329	0.0081	0.0038
ENSG00000163827	Brain_Cerebellar_Hemisphere	LRRC2	3	46698538	C	T	-0.508338	0.0748097	-0.011	0.0038
ENSG00000163827	Brain_Frontal_Cortex_BA9	LRRC2	3	46598893	C	G	-0.341405	0.0426612	0.0084	0.0038
ENSG00000163827	Brain_Cerebellar_Hemisphere	LRRC2	3	46607255	C	T	-0.449485	0.0771194	-0.0084	0.0039
ENSG00000163827	Brain_Cerebellum	LRRC2	3	46607255	C	T	-0.477563	0.069701	-0.0084	0.0039
ENSG00000163827	Thyroid	LRRC2	3	46615636	T	C	-0.450866	0.0785901	-0.0036	0.0111
ENSG00000163827	Ovary	LRRC2	3	46617337	A	G	0.457027	0.0719135	-0.0096	0.0042
ENSG00000163827	Cells_Cultured_fibroblasts	LRRC2	3	46598456	G	GTATTGTTCCA	0.946549	0.034962	-0.0084	0.0056
ENSG00000163827	Pituitary	LRRC2	3	46618760	C	A	0.259067	0.0440931	-0.005	0.0037
ENSG00000163827	Colon_Sigmoid	LRRC2	3	46598377	T	G	0.304044	0.0471406	0.0081	0.0038
ENSG00000163827	Brain_Cerebellum	LRRC2	3	46698538	C	T	-0.565544	0.0662282	-0.011	0.0038
ENSG00000163827	Adrenal_Gland	LRRC2	3	46617337	A	G	1.22288	0.0631585	-0.0096	0.0042
ENSG00000163827	Esophagus_Muscularis	LRRC2	3	46603951	T	C	0.2396	0.0407186	0.0082	0.0038
ENSG00000163827	Brain_Cortex	LRRC2	3	46599984	G	A	-0.279786	0.0429954	0.0082	0.0038
ENSG00000163827	Heart_Left_Ventricle	LRRC2	3	46611170	G	A	0.111509	0.019566	0.0094	0.0039
ENSG00000163827	Skin_Sun_Exposed_Lower_leg	LRRC2	3	46634261	T	C	-0.415499	0.074134	0.0006	0.0103
ENSG00000163827	Testis	LRRC2	3	46602231	G	A	-0.50888	0.0598715	0.0081	0.0039
ENSG00000163827	Adipose_Subcutaneous	LRRC2	3	46607255	C	T	0.280357	0.0423733	-0.0084	0.0039
ENSG00000163827	Artery_Tibial	LRRC2	3	46584847	A	C	0.282757	0.0492289	-0.0189	0.0041
ENSG00000172731	Lung	LRRC20	10	72132267	G	A	0.232171	0.0279784	0.0008	0.0049
ENSG00000172731	Skin_Sun_Exposed_Lower_leg	LRRC20	10	72142370	T	A	0.539287	0.0298854	0	0.0041
ENSG00000172731	Muscle_Skeletal	LRRC20	10	72057875	A	G	0.104942	0.0159012	0.0056	0.0042
ENSG00000172731	Brain_Frontal_Cortex_BA9	LRRC20	10	72059506	C	G	0.26053	0.0417542	0.0052	0.0042
ENSG00000172731	Skin_Not_Sun_Exposed_Suprapubic	LRRC20	10	72142370	T	A	0.593672	0.0332472	0	0.0041
ENSG00000172731	Breast_Mammary_Tissue	LRRC20	10	72142370	T	A	0.242436	0.0367316	0	0.0041
ENSG00000172731	Prostate	LRRC20	10	72151695	G	A	0.307586	0.0441415	0.0001	0.004
ENSG00000172731	Esophagus_Mucosa	LRRC20	10	72114553	C	T	0.17298	0.0247772	0.0039	0.0039
ENSG00000172731	Testis	LRRC20	10	72148737	A	G	0.283375	0.0257399	-0.0006	0.0039
ENSG00000172731	Esophagus_Muscularis	LRRC20	10	72138154	C	T	-0.177054	0.0304796	0.0012	0.0048
ENSG00000172731	Heart_Atrial_Appendage	LRRC20	10	72113697	A	G	0.140898	0.0222378	-0.0003	0.0037
ENSG00000172731	Brain_Cortex	LRRC20	10	72132454	T	A	-0.639734	0.0805285	-0.0141	0.0134
ENSG00000172731	Heart_Left_Ventricle	LRRC20	10	72084299	A	G	-0.159375	0.0268679	0.0005	0.0044
ENSG00000172731	Artery_Tibial	LRRC20	10	72171244	A	G	-0.198891	0.0332043	-0.001	0.005
ENSG00000172731	Cells_Cultured_fibroblasts	LRRC20	10	72138154	C	T	0.24743	0.0361978	0.0012	0.0048
ENSG00000172731	Nerve_Tibial	LRRC20	10	72086027	T	C	-0.232285	0.036341	-0.0007	0.0045
ENSG00000010626	Thyroid	LRRC23	12	7007502	A	G	-0.621142	0.0938281	-0.0736	0.0753
ENSG00000010626	Brain_Putamen_basal_ganglia	LRRC23	12	7014107	A	T	0.583707	0.0587482	0.0083	0.0042
ENSG00000010626	Nerve_Tibial	LRRC23	12	7007502	A	G	-0.670983	0.099009	-0.0736	0.0753
ENSG00000010626	Minor_Salivary_Gland	LRRC23	12	7011825	C	G	0.876665	0.0643937	0.008	0.0042
ENSG00000010626	Prostate	LRRC23	12	7014076	G	C	0.630835	0.0425276	0.0088	0.0042
ENSG00000010626	Cells_EBV-transformed_lymphocytes	LRRC23	12	7010562	T	C	0.800043	0.050699	0.0102	0.0044
ENSG00000010626	Muscle_Skeletal	LRRC23	12	7010562	T	C	0.357301	0.0205118	0.0102	0.0044
ENSG00000010626	Whole_Blood	LRRC23	12	7021615	G	A	0.483803	0.0366511	0.0083	0.0042
ENSG00000010626	Stomach	LRRC23	12	7014076	G	C	0.606151	0.0341319	0.0088	0.0042
ENSG00000010626	Esophagus_Gastroesophageal_Junction	LRRC23	12	7014076	G	C	0.633202	0.0361266	0.0088	0.0042
ENSG00000010626	Brain_Cerebellum	LRRC23	12	7020680	A	AG	0.797344	0.0508153	0.0112	0.0066
ENSG00000010626	Nerve_Tibial	LRRC23	12	7014107	A	T	0.551655	0.0254553	0.0083	0.0042
ENSG00000010626	Esophagus_Muscularis	LRRC23	12	7007502	A	G	-0.6498	0.108752	-0.0736	0.0753
ENSG00000010626	Spleen	LRRC23	12	7011825	C	G	1.00601	0.0557744	0.008	0.0042
ENSG00000010626	Thyroid	LRRC23	12	7014107	A	T	0.546763	0.0247627	0.0083	0.0042
ENSG00000010626	Esophagus_Muscularis	LRRC23	12	7010562	T	C	0.60883	0.0299451	0.0102	0.0044
ENSG00000010626	Vagina	LRRC23	12	7008616	G	C	0.508942	0.0715171	0.0087	0.0042
ENSG00000010626	Skin_Not_Sun_Exposed_Suprapubic	LRRC23	12	7004674	C	T	0.822185	0.0346667	0.0082	0.0042
ENSG00000010626	Brain_Cerebellar_Hemisphere	LRRC23	12	7014076	G	C	0.660846	0.0571117	0.0088	0.0042
ENSG00000010626	Brain_Nucleus_accumbens_basal_ganglia	LRRC23	12	7012189	G	A	0.41359	0.046187	0.0079	0.0042
ENSG00000010626	Adipose_Visceral_Omentum	LRRC23	12	7014076	G	C	0.664358	0.0333139	0.0088	0.0042
ENSG00000010626	Heart_Atrial_Appendage	LRRC23	12	7021615	G	A	0.601605	0.0339067	0.0083	0.0042
ENSG00000010626	Brain_Frontal_Cortex_BA9	LRRC23	12	6998371	C	G	0.424491	0.0566255	0.0078	0.0042
ENSG00000010626	Cells_Cultured_fibroblasts	LRRC23	12	7014076	G	C	0.71267	0.0290915	0.0088	0.0042
ENSG00000010626	Esophagus_Mucosa	LRRC23	12	7007501	C	T	0.819646	0.0366389	0.0099	0.0044
ENSG00000010626	Brain_Anterior_cingulate_cortex_BA24	LRRC23	12	7014076	G	C	0.538148	0.0654473	0.0088	0.0042
ENSG00000010626	Lung	LRRC23	12	7016449	T	C	0.406928	0.0451158	0.0091	0.0042
ENSG00000010626	Colon_Transverse	LRRC23	12	7016449	T	C	0.47176	0.0283703	0.0091	0.0042
ENSG00000010626	Liver	LRRC23	12	7016449	T	C	0.995187	0.0587117	0.0091	0.0042
ENSG00000010626	Ovary	LRRC23	12	7017922	A	G	0.451293	0.0455421	0.0111	0.0045
ENSG00000010626	Brain_Caudate_basal_ganglia	LRRC23	12	7014076	G	C	0.388648	0.0428327	0.0088	0.0042
ENSG00000010626	Brain_Cortex	LRRC23	12	7014076	G	C	0.515572	0.0597874	0.0088	0.0042
ENSG00000010626	Skin_Sun_Exposed_Lower_leg	LRRC23	12	7014076	G	C	0.826837	0.0335693	0.0088	0.0042
ENSG00000010626	Adipose_Subcutaneous	LRRC23	12	7014076	G	C	0.679829	0.0339649	0.0088	0.0042
ENSG00000010626	Pituitary	LRRC23	12	7010562	T	C	0.537462	0.0506183	0.0102	0.0044
ENSG00000010626	Testis	LRRC23	12	6998158	C	G	-0.199577	0.026733	0.0077	0.0043
ENSG00000010626	Heart_Left_Ventricle	LRRC23	12	7014076	G	C	0.466264	0.030016	0.0088	0.0042
ENSG00000010626	Colon_Sigmoid	LRRC23	12	7018044	A	C	0.531533	0.0306961	0.009	0.0042
ENSG00000010626	Artery_Tibial	LRRC23	12	7016449	T	C	0.619163	0.0253115	0.0091	0.0042
ENSG00000010626	Pancreas	LRRC23	12	7014076	G	C	1.08745	0.0912062	0.0088	0.0042
ENSG00000010626	Artery_Coronary	LRRC23	12	7014076	G	C	0.617522	0.0487225	0.0088	0.0042
ENSG00000010626	Artery_Aorta	LRRC23	12	7017043	A	AC	0.675332	0.0364737	0.0112	0.0066
ENSG00000010626	Uterus	LRRC23	12	7004674	C	T	0.599042	0.0792564	0.0082	0.0042
ENSG00000010626	Adrenal_Gland	LRRC23	12	7016449	T	C	0.719496	0.0484128	0.0091	0.0042
ENSG00000010626	Breast_Mammary_Tissue	LRRC23	12	7014076	G	C	0.609707	0.0354558	0.0088	0.0042
ENSG00000010626	Small_Intestine_Terminal_Ileum	LRRC23	12	7020680	A	AG	0.576646	0.0468564	0.0112	0.0066
ENSG00000175489	Adipose_Visceral_Omentum	LRRC25	19	18511230	C	T	-0.137608	0.0202766	-0.008	0.0038
ENSG00000175489	Breast_Mammary_Tissue	LRRC25	19	18512817	T	TAGAAAAAAA	-0.155864	0.0251759	-0.0005	0.0053
ENSG00000175489	Esophagus_Muscularis	LRRC25	19	18512817	T	TAGAAAAAAA	-0.16742	0.0201211	-0.0005	0.0053
ENSG00000175489	Esophagus_Gastroesophageal_Junction	LRRC25	19	18517506	C	G	-0.162509	0.0275039	-0.0082	0.0037
ENSG00000175489	Adipose_Subcutaneous	LRRC25	19	18512817	T	TAGAAAAAAA	-0.175673	0.0174664	-0.0005	0.0053
ENSG00000175489	Artery_Aorta	LRRC25	19	18512817	T	TAGAAAAAAA	-0.141551	0.0193049	-0.0005	0.0053
ENSG00000175489	Skin_Sun_Exposed_Lower_leg	LRRC25	19	18513594	C	T	-0.150036	0.0262307	-0.0064	0.0038
ENSG00000175489	Spleen	LRRC25	19	18512817	T	TAGAAAAAAA	-0.159041	0.025919	-0.0005	0.0053
ENSG00000175489	Brain_Nucleus_accumbens_basal_ganglia	LRRC25	19	18512817	T	TAGAAAAAAA	-0.23877	0.0379557	-0.0005	0.0053
ENSG00000175489	Whole_Blood	LRRC25	19	18490426	C	T	0.102055	0.0164313	-0.0148	0.004
ENSG00000175489	Whole_Blood	LRRC25	19	18512817	T	TAGAAAAAAA	-0.229654	0.0162292	-0.0005	0.0053
ENSG00000175489	Artery_Tibial	LRRC25	19	18510925	C	T	-0.139337	0.0200401	-0.0068	0.0038
ENSG00000175489	Colon_Transverse	LRRC25	19	18513594	C	T	-0.151399	0.0223496	-0.0064	0.0038
ENSG00000175489	Esophagus_Mucosa	LRRC25	19	18511230	C	T	-0.141592	0.0245832	-0.008	0.0038
ENSG00000175489	Lung	LRRC25	19	18510925	C	T	-0.127318	0.0225444	-0.0068	0.0038
ENSG00000175489	Muscle_Skeletal	LRRC25	19	18490426	C	T	0.17598	0.0287272	-0.0148	0.004
ENSG00000175489	Thyroid	LRRC25	19	18512932	T	C	-0.134073	0.0235077	-0.0078	0.0038
ENSG00000175489	Skin_Not_Sun_Exposed_Suprapubic	LRRC25	19	18512817	T	TAGAAAAAAA	-0.168226	0.0294016	-0.0005	0.0053
ENSG00000175489	Nerve_Tibial	LRRC25	19	18512817	T	TAGAAAAAAA	-0.203596	0.0240052	-0.0005	0.0053
ENSG00000148814	Brain_Frontal_Cortex_BA9	LRRC27	10	134157220	A	G	0.807946	0.0677365	-0.0036	0.0057
ENSG00000148814	Lung	LRRC27	10	134157220	A	G	0.373129	0.0321915	-0.0036	0.0057
ENSG00000148814	Whole_Blood	LRRC27	10	134161009	G	A	-0.345521	0.0326683	-0.0053	0.0039
ENSG00000148814	Brain_Cortex	LRRC27	10	134145136	G	A	0.270306	0.0427159	-0.003	0.0039
ENSG00000148814	Minor_Salivary_Gland	LRRC27	10	134144739	A	G	1.05032	0.128576	-0.0021	0.006
ENSG00000148814	Brain_Hypothalamus	LRRC27	10	134157220	A	G	0.525871	0.0705501	-0.0036	0.0057
ENSG00000148814	Brain_Frontal_Cortex_BA9	LRRC27	10	134173418	A	G	-0.304487	0.0509952	0.0025	0.0044
ENSG00000148814	Adipose_Subcutaneous	LRRC27	10	134146084	T	C	0.683632	0.0437659	-0.0033	0.0057
ENSG00000148814	Muscle_Skeletal	LRRC27	10	134175766	T	A	-0.437352	0.0408934	-0.0024	0.0043
ENSG00000148814	Brain_Amygdala	LRRC27	10	134157220	A	G	0.643381	0.096366	-0.0036	0.0057
ENSG00000148814	Brain_Substantia_nigra	LRRC27	10	134144005	C	T	0.600706	0.0973659	-0.0014	0.0048
ENSG00000148814	Heart_Atrial_Appendage	LRRC27	10	134120131	A	G	0.476843	0.0813843	0.0028	0.0081
ENSG00000148814	Adrenal_Gland	LRRC27	10	134144005	C	T	0.64297	0.0591434	-0.0014	0.0048
ENSG00000148814	Whole_Blood	LRRC27	10	134157220	A	G	0.856796	0.0513233	-0.0036	0.0057
ENSG00000148814	Skin_Not_Sun_Exposed_Suprapubic	LRRC27	10	134169524	G	A	-0.907315	0.147488	0.0177	0.0148
ENSG00000148814	Skin_Sun_Exposed_Lower_leg	LRRC27	10	134118906	C	T	-0.934817	0.13333	0.0209	0.0148
ENSG00000148814	Thyroid	LRRC27	10	134157875	A	G	-0.349325	0.0457482	-0.0017	0.0044
ENSG00000148814	Pituitary	LRRC27	10	134146084	T	C	0.865784	0.0659178	-0.0033	0.0057
ENSG00000148814	Brain_Anterior_cingulate_cortex_BA24	LRRC27	10	134157220	A	G	1.19412	0.0916674	-0.0036	0.0057
ENSG00000148814	Brain_Cortex	LRRC27	10	134157220	A	G	0.989348	0.0710996	-0.0036	0.0057
ENSG00000148814	Thyroid	LRRC27	10	134146084	T	C	0.691313	0.0541911	-0.0033	0.0057
ENSG00000148814	Artery_Coronary	LRRC27	10	134146084	T	C	0.592897	0.0718892	-0.0033	0.0057
ENSG00000148814	Prostate	LRRC27	10	134146084	T	C	0.667233	0.0776045	-0.0033	0.0057
ENSG00000148814	Colon_Transverse	LRRC27	10	134158448	A	G	0.558062	0.061866	-0.0034	0.0057
ENSG00000148814	Esophagus_Muscularis	LRRC27	10	134146084	T	C	0.730734	0.0641178	-0.0033	0.0057
ENSG00000148814	Heart_Atrial_Appendage	LRRC27	10	134146084	T	C	0.816764	0.0602911	-0.0033	0.0057
ENSG00000148814	Cells_Cultured_fibroblasts	LRRC27	10	134146006	A	G	0.165086	0.0241176	-0.0047	0.0039
ENSG00000148814	Adipose_Subcutaneous	LRRC27	10	134157875	A	G	-0.2294	0.0345611	-0.0017	0.0044
ENSG00000148814	Breast_Mammary_Tissue	LRRC27	10	134146084	T	C	0.658532	0.0464639	-0.0033	0.0057
ENSG00000148814	Esophagus_Mucosa	LRRC27	10	134157220	A	G	0.67551	0.0483029	-0.0036	0.0057
ENSG00000148814	Brain_Caudate_basal_ganglia	LRRC27	10	134158316	C	A	0.539429	0.0566732	-0.0036	0.0038
ENSG00000148814	Brain_Putamen_basal_ganglia	LRRC27	10	134146084	T	C	0.789024	0.0795153	-0.0033	0.0057
ENSG00000148814	Spleen	LRRC27	10	134144739	A	G	0.827989	0.0645805	-0.0021	0.006
ENSG00000148814	Pancreas	LRRC27	10	134967860	T	C	1.27556	0.185875	-0.1879	0.166
ENSG00000148814	Heart_Left_Ventricle	LRRC27	10	134146084	T	C	0.583158	0.0636717	-0.0033	0.0057
ENSG00000148814	Muscle_Skeletal	LRRC27	10	134147723	C	G	0.170321	0.0294088	-0.0038	0.0038
ENSG00000148814	Spleen	LRRC27	10	134177749	T	C	-0.434605	0.0584201	-0.0033	0.0048
ENSG00000148814	Lung	LRRC27	10	134157875	A	G	-0.23723	0.0257232	-0.0017	0.0044
ENSG00000148814	Brain_Cerebellum	LRRC27	10	134144005	C	T	0.732762	0.0789362	-0.0014	0.0048
ENSG00000148814	Nerve_Tibial	LRRC27	10	134146084	T	C	0.8876	0.0485556	-0.0033	0.0057
ENSG00000148814	Small_Intestine_Terminal_Ileum	LRRC27	10	134146084	T	C	0.938081	0.124726	-0.0033	0.0057
ENSG00000148814	Stomach	LRRC27	10	134150920	G	T	0.746191	0.0669495	-0.0032	0.0057
ENSG00000148814	Pancreas	LRRC27	10	134150920	G	T	1.5252	0.169285	-0.0032	0.0057
ENSG00000148814	Skin_Not_Sun_Exposed_Suprapubic	LRRC27	10	134150920	G	T	0.49282	0.079407	-0.0032	0.0057
ENSG00000148814	Skin_Sun_Exposed_Lower_leg	LRRC27	10	134150920	G	T	0.678501	0.0478799	-0.0032	0.0057
ENSG00000148814	Artery_Aorta	LRRC27	10	134146084	T	C	0.771598	0.0659141	-0.0033	0.0057
ENSG00000148814	Adipose_Visceral_Omentum	LRRC27	10	134146084	T	C	0.498461	0.0418458	-0.0033	0.0057
ENSG00000148814	Artery_Tibial	LRRC27	10	134150920	G	T	0.612086	0.0504401	-0.0032	0.0057
ENSG00000148814	Brain_Cerebellar_Hemisphere	LRRC27	10	134146084	T	C	0.576853	0.0794637	-0.0033	0.0057
ENSG00000148814	Cells_Cultured_fibroblasts	LRRC27	10	134144005	C	T	0.352432	0.0292589	-0.0014	0.0048
ENSG00000148814	Brain_Nucleus_accumbens_basal_ganglia	LRRC27	10	134146006	A	G	0.483386	0.0494926	-0.0047	0.0039
ENSG00000148814	Esophagus_Gastroesophageal_Junction	LRRC27	10	134146084	T	C	0.735706	0.0703499	-0.0033	0.0057
ENSG00000148814	Colon_Sigmoid	LRRC27	10	134150920	G	T	0.662876	0.0679775	-0.0032	0.0057
ENSG00000168904	Whole_Blood	LRRC28	15	99818978	A	G	-1.58205	0.229523	-0.0077	0.0037
ENSG00000168904	Whole_Blood	LRRC28	15	99817442	T	C	1.59681	0.18296	-0.0077	0.0036
ENSG00000168904	Heart_Atrial_Appendage	LRRC28	15	99828394	A	T	-0.22063	0.0369962	-0.0065	0.0038
ENSG00000168904	Pituitary	LRRC28	15	99774542	G	A	-0.53979	0.0519537	-0.0083	0.0037
ENSG00000168904	Muscle_Skeletal	LRRC28	15	99791695	C	T	0.354504	0.0475502	0.0047	0.007
ENSG00000168904	Colon_Sigmoid	LRRC28	15	99805611	T	C	0.53612	0.0799297	0.0025	0.0073
ENSG00000168904	Whole_Blood	LRRC28	15	99799474	T	C	-0.678909	0.0566308	0.0012	0.0073
ENSG00000168904	Artery_Aorta	LRRC28	15	99826162	T	A	0.360512	0.0599622	0.0081	0.0055
ENSG00000168904	Skin_Not_Sun_Exposed_Suprapubic	LRRC28	15	99838020	G	A	-0.206959	0.0286387	-0.0033	0.0042
ENSG00000168904	Adipose_Subcutaneous	LRRC28	15	99826162	T	A	0.312228	0.0450706	0.0081	0.0055
ENSG00000168904	Colon_Transverse	LRRC28	15	99797546	G	T	0.514172	0.054368	0.008	0.0054
ENSG00000168904	Esophagus_Muscularis	LRRC28	15	99830094	T	C	0.542532	0.0679349	0.002	0.0085
ENSG00000168904	Skin_Sun_Exposed_Lower_leg	LRRC28	15	99864532	A	G	-0.160509	0.024459	-0.0001	0.004
ENSG00000168904	Artery_Tibial	LRRC28	15	99797546	G	T	0.261753	0.0359941	0.008	0.0054
ENSG00000125122	Brain_Cortex	LRRC29	16	67139348	T	C	0.671775	0.109808	-0.0241	0.0094
ENSG00000125122	Nerve_Tibial	LRRC29	16	67018280	A	G	0.985883	0.140716	0.0195	0.0237
ENSG00000125122	Esophagus_Muscularis	LRRC29	16	67233697	A	G	-0.312421	0.0543652	0.0094	0.0109
ENSG00000125122	Skin_Sun_Exposed_Lower_leg	LRRC29	16	67207933	T	C	-0.39024	0.055419	-0.0085	0.0072
ENSG00000125122	Whole_Blood	LRRC29	16	67234946	G	GC	-0.235329	0.0369423	-0.0221	0.0118
ENSG00000125122	Muscle_Skeletal	LRRC29	16	67207933	T	C	-0.355187	0.0561095	-0.0085	0.0072
ENSG00000160233	Muscle_Skeletal	LRRC3	21	45903817	G	A	0.815093	0.097078	-0.0028	0.0103
ENSG00000160233	Skin_Not_Sun_Exposed_Suprapubic	LRRC3	21	45821361	T	C	0.418958	0.0561244	-0.0047	0.0082
ENSG00000160233	Brain_Nucleus_accumbens_basal_ganglia	LRRC3	21	45898223	G	C	-0.599336	0.0640989	0.0044	0.0037
ENSG00000160233	Breast_Mammary_Tissue	LRRC3	21	45882774	T	C	0.245496	0.0430926	0.0036	0.0056
ENSG00000160233	Esophagus_Muscularis	LRRC3	21	45761680	G	C	0.33707	0.0434067	-0.0033	0.0057
ENSG00000160233	Colon_Sigmoid	LRRC3	21	45898223	G	C	-0.586048	0.0374085	0.0044	0.0037
ENSG00000160233	Adipose_Subcutaneous	LRRC3	21	45767247	G	A	0.177697	0.0313516	0.0015	0.0038
ENSG00000160233	Adipose_Subcutaneous	LRRC3	21	45875268	T	C	0.771649	0.0877002	-0.0034	0.0104
ENSG00000160233	Artery_Aorta	LRRC3	21	45795561	T	C	0.735894	0.084024	-0.007	0.0082
ENSG00000160233	Lung	LRRC3	21	45875268	T	C	0.695911	0.110363	-0.0034	0.0104
ENSG00000160233	Skin_Sun_Exposed_Lower_leg	LRRC3	21	45903817	G	A	0.753649	0.0769872	-0.0028	0.0103
ENSG00000160233	Esophagus_Mucosa	LRRC3	21	45758231	A	G	0.644611	0.108181	-0.0092	0.0105
ENSG00000160233	Artery_Tibial	LRRC3	21	45917391	C	T	1.09406	0.100149	-0.0096	0.0105
ENSG00000160233	Adipose_Visceral_Omentum	LRRC3	21	45756900	G	A	0.206858	0.0368817	0.001	0.0039
ENSG00000160233	Colon_Transverse	LRRC3	21	45898223	G	C	-0.262245	0.0283345	0.0044	0.0037
ENSG00000160233	Cells_Cultured_fibroblasts	LRRC3	21	45875268	T	C	1.1561	0.126677	-0.0034	0.0104
ENSG00000160233	Nerve_Tibial	LRRC3	21	45875268	T	C	0.627789	0.0824372	-0.0034	0.0104
ENSG00000160233	Artery_Tibial	LRRC3	21	45888326	T	G	0.931968	0.121497	0.0141	0.0162
ENSG00000160233	Nerve_Tibial	LRRC3	21	45888326	T	G	0.651118	0.106178	0.0141	0.0162
ENSG00000160233	Thyroid	LRRC3	21	45875268	T	C	0.930965	0.1059	-0.0034	0.0104
ENSG00000160233	Thyroid	LRRC3	21	45757631	A	G	0.222198	0.039518	0	0.0045
ENSG00000160233	Artery_Coronary	LRRC3	21	45875268	T	C	1.16316	0.201693	-0.0034	0.0104
ENSG00000160233	Whole_Blood	LRRC3	21	45875268	T	C	0.945071	0.109131	-0.0034	0.0104
ENSG00000160233	Adipose_Visceral_Omentum	LRRC3	21	45875268	T	C	0.631805	0.110034	-0.0034	0.0104
ENSG00000114248	Liver	LRRC31	3	169587741	C	G	-0.493228	0.0858603	0.0025	0.0057
ENSG00000114248	Stomach	LRRC31	3	169587741	C	G	-0.275861	0.0484548	0.0025	0.0057
ENSG00000171757	Adipose_Visceral_Omentum	LRRC34	3	169530076	A	C	-0.330197	0.0353521	0.0049	0.0076
ENSG00000171757	Esophagus_Gastroesophageal_Junction	LRRC34	3	169530076	A	C	-0.391983	0.0427062	0.0049	0.0076
ENSG00000171757	Muscle_Skeletal	LRRC34	3	169548655	A	G	-0.303898	0.0451878	0.006	0.0038
ENSG00000171757	Thyroid	LRRC34	3	169530076	A	C	-0.361171	0.0353589	0.0049	0.0076
ENSG00000171757	Skin_Sun_Exposed_Lower_leg	LRRC34	3	169530076	A	C	-0.229872	0.0366074	0.0049	0.0076
ENSG00000171757	Artery_Aorta	LRRC34	3	169530076	A	C	-0.375602	0.039895	0.0049	0.0076
ENSG00000171757	Adipose_Subcutaneous	LRRC34	3	169530076	A	C	-0.321022	0.0313426	0.0049	0.0076
ENSG00000171757	Colon_Sigmoid	LRRC34	3	169530076	A	C	-0.440273	0.047737	0.0049	0.0076
ENSG00000171757	Breast_Mammary_Tissue	LRRC34	3	169530076	A	C	-0.197271	0.0310965	0.0049	0.0076
ENSG00000171757	Artery_Tibial	LRRC34	3	169530076	A	C	-0.370614	0.0374514	0.0049	0.0076
ENSG00000171757	Cells_Cultured_fibroblasts	LRRC34	3	169530823	A	G	-0.730396	0.0993262	-0.0206	0.0165
ENSG00000171757	Cells_Cultured_fibroblasts	LRRC34	3	169530076	A	C	-0.209311	0.0333863	0.0049	0.0076
ENSG00000171757	Heart_Left_Ventricle	LRRC34	3	169530076	A	C	-0.402918	0.0507834	0.0049	0.0076
ENSG00000171757	Ovary	LRRC34	3	169530076	A	C	-0.327666	0.0557018	0.0049	0.0076
ENSG00000171757	Esophagus_Mucosa	LRRC34	3	169530076	A	C	-0.278636	0.0456596	0.0049	0.0076
ENSG00000171757	Colon_Transverse	LRRC34	3	169530076	A	C	-0.211028	0.0349207	0.0049	0.0076
ENSG00000171757	Brain_Cerebellum	LRRC34	3	169547573	G	A	-0.410831	0.0691306	0.0063	0.0038
ENSG00000171757	Esophagus_Muscularis	LRRC34	3	169530076	A	C	-0.38435	0.0385346	0.0049	0.0076
ENSG00000171757	Spleen	LRRC34	3	169529958	G	A	-0.524574	0.0789011	0.0028	0.0038
ENSG00000171757	Skin_Not_Sun_Exposed_Suprapubic	LRRC34	3	169530076	A	C	-0.242627	0.0436843	0.0049	0.0076
ENSG00000171757	Adrenal_Gland	LRRC34	3	169547573	G	A	-0.504518	0.0661264	0.0063	0.0038
ENSG00000159708	Pancreas	LRRC36	16	67348793	A	T	-0.701666	0.106032	-0.0221	0.0101
ENSG00000159708	Esophagus_Muscularis	LRRC36	16	67449231	A	G	0.74925	0.0900771	-0.0194	0.0087
ENSG00000159708	Adipose_Subcutaneous	LRRC36	16	67452506	T	C	0.801297	0.0865451	-0.021	0.0088
ENSG00000159708	Thyroid	LRRC36	16	67452506	T	C	0.675515	0.0908633	-0.021	0.0088
ENSG00000159708	Adipose_Visceral_Omentum	LRRC36	16	67449231	A	G	0.587995	0.0623912	-0.0194	0.0087
ENSG00000159708	Heart_Atrial_Appendage	LRRC36	16	67461429	C	G	0.697083	0.101321	-0.0149	0.0092
ENSG00000159708	Adipose_Visceral_Omentum	LRRC36	16	67959286	A	G	1.6381	0.267428	-0.0347	0.0411
ENSG00000159708	Breast_Mammary_Tissue	LRRC36	16	67361234	C	T	0.758256	0.0882187	-0.021	0.0088
ENSG00000176681	Cells_Cultured_fibroblasts	LRRC37A	17	44628864	C	T	-0.760979	0.054203	-0.0151	0.0049
ENSG00000176681	Muscle_Skeletal	LRRC37A	17	44571182	T	C	0.489361	0.077942	-0.0035	0.0059
ENSG00000176681	Muscle_Skeletal	LRRC37A	17	44443036	G	A	-0.479499	0.0867922	0.0007	0.0056
ENSG00000176681	Brain_Amygdala	LRRC37A	17	44628864	C	T	-1.03359	0.0644699	-0.0151	0.0049
ENSG00000176681	Adipose_Subcutaneous	LRRC37A	17	44851728	A	G	-0.916503	0.142984	-0.0719	0.1644
ENSG00000176681	Brain_Cerebellar_Hemisphere	LRRC37A	17	44569237	C	T	-1.30009	0.0602341	-0.0133	0.0051
ENSG00000176681	Adipose_Visceral_Omentum	LRRC37A	17	44569237	C	T	-0.691511	0.0579784	-0.0133	0.0051
ENSG00000176681	Brain_Putamen_basal_ganglia	LRRC37A	17	44628864	C	T	-1.2113	0.0564767	-0.0151	0.0049
ENSG00000176681	Pituitary	LRRC37A	17	44572068	G	A	-0.997468	0.0415431	-0.015	0.0043
ENSG00000176681	Lung	LRRC37A	17	44612339	T	C	-0.865673	0.0371218	-0.0146	0.0046
ENSG00000176681	Muscle_Skeletal	LRRC37A	17	44219831	A	T	0.579904	0.0863198	0.0249	0.0048
ENSG00000176681	Brain_Cerebellum	LRRC37A	17	44571182	T	C	0.782258	0.0589788	-0.0035	0.0059
ENSG00000176681	Spleen	LRRC37A	17	44056097	G	C	0.403982	0.0648745	0.0108	0.0048
ENSG00000176681	Skin_Not_Sun_Exposed_Suprapubic	LRRC37A	17	43798348	TTTG	T	-1.09635	0.0553468	-0.0163	0.0071
ENSG00000176681	Ovary	LRRC37A	17	44619118	A	G	-0.72873	0.0717054	-0.0132	0.0045
ENSG00000176681	Skin_Sun_Exposed_Lower_leg	LRRC37A	17	44121579	C	T	0.535487	0.0478992	-0.0136	0.0045
ENSG00000176681	Breast_Mammary_Tissue	LRRC37A	17	44628864	C	T	-0.823249	0.0422946	-0.0151	0.0049
ENSG00000176681	Cells_Cultured_fibroblasts	LRRC37A	17	44444802	A	G	-0.706411	0.054235	0.0017	0.0061
ENSG00000176681	Colon_Sigmoid	LRRC37A	17	44619118	A	G	-0.817259	0.0715747	-0.0132	0.0045
ENSG00000176681	Artery_Coronary	LRRC37A	17	44612339	T	C	-0.789822	0.077127	-0.0146	0.0046
ENSG00000176681	Artery_Coronary	LRRC37A	17	44121579	C	T	0.514308	0.0697954	-0.0136	0.0045
ENSG00000176681	Esophagus_Mucosa	LRRC37A	17	44443036	G	A	-0.827689	0.108028	0.0007	0.0056
ENSG00000176681	Heart_Left_Ventricle	LRRC37A	17	44572068	G	A	-0.721793	0.0476687	-0.015	0.0043
ENSG00000176681	Brain_Cortex	LRRC37A	17	44572068	G	A	-0.739261	0.0665799	-0.015	0.0043
ENSG00000176681	Brain_Cerebellum	LRRC37A	17	43853922	A	G	0.777583	0.0744257	0.0263	0.0047
ENSG00000176681	Uterus	LRRC37A	17	44619118	A	G	-0.515418	0.0780878	-0.0132	0.0045
ENSG00000176681	Pancreas	LRRC37A	17	44443036	G	A	-1.14542	0.139221	0.0007	0.0056
ENSG00000176681	Adipose_Subcutaneous	LRRC37A	17	44857926	A	G	-0.461769	0.0732414	-0.0212	0.0107
ENSG00000176681	Spleen	LRRC37A	17	43805525	C	A	0.745109	0.0744546	0.0257	0.0047
ENSG00000176681	Heart_Left_Ventricle	LRRC37A	17	44794558	G	C	0.537846	0.0736639	0.007	0.0052
ENSG00000176681	Artery_Aorta	LRRC37A	17	44628864	C	T	-0.75068	0.0516211	-0.0151	0.0049
ENSG00000176681	Nerve_Tibial	LRRC37A	17	44121579	C	T	0.407596	0.0492774	-0.0136	0.0045
ENSG00000176681	Brain_Caudate_basal_ganglia	LRRC37A	17	44628864	C	T	-1.02628	0.0509686	-0.0151	0.0049
ENSG00000176681	Liver	LRRC37A	17	44299864	A	AC	0.455363	0.0700125	-0.0044	0.0076
ENSG00000176681	Esophagus_Muscularis	LRRC37A	17	44572068	G	A	-0.873347	0.0366102	-0.015	0.0043
ENSG00000176681	Brain_Spinal_cord_cervical_c-1	LRRC37A	17	44569237	C	T	-0.899504	0.0952657	-0.0133	0.0051
ENSG00000176681	Colon_Transverse	LRRC37A	17	44121579	C	T	0.358479	0.0590998	-0.0136	0.0045
ENSG00000176681	Stomach	LRRC37A	17	44572073	A	G	-0.796296	0.0583655	-0.0145	0.0046
ENSG00000176681	Cells_EBV-transformed_lymphocytes	LRRC37A	17	44443036	G	A	-1.24406	0.0878769	0.0007	0.0056
ENSG00000176681	Skin_Sun_Exposed_Lower_leg	LRRC37A	17	43848412	G	A	0.68064	0.0846186	0.0262	0.0047
ENSG00000176681	Pituitary	LRRC37A	17	44833217	A	C	0.49328	0.0675234	0.0077	0.0052
ENSG00000176681	Breast_Mammary_Tissue	LRRC37A	17	44307622	G	A	-0.452089	0.0574664	0.0017	0.0058
ENSG00000176681	Nerve_Tibial	LRRC37A	17	44332959	T	C	0.420894	0.0687498	0.0089	0.0056
ENSG00000176681	Nerve_Tibial	LRRC37A	17	44569237	C	T	-0.658596	0.0576703	-0.0133	0.0051
ENSG00000176681	Heart_Atrial_Appendage	LRRC37A	17	44619118	A	G	-0.676836	0.0505976	-0.0132	0.0045
ENSG00000176681	Nerve_Tibial	LRRC37A	17	44269546	T	C	0.810194	0.0676564	0.025	0.0047
ENSG00000176681	Brain_Nucleus_accumbens_basal_ganglia	LRRC37A	17	44628864	C	T	-0.967968	0.050071	-0.0151	0.0049
ENSG00000176681	Esophagus_Gastroesophageal_Junction	LRRC37A	17	44619118	A	G	-0.852222	0.0457156	-0.0132	0.0045
ENSG00000176681	Brain_Substantia_nigra	LRRC37A	17	44609498	G	C	-0.946418	0.0958822	-0.0131	0.0049
ENSG00000176681	Esophagus_Mucosa	LRRC37A	17	44121579	C	T	0.328749	0.0440123	-0.0136	0.0045
ENSG00000176681	Brain_Hippocampus	LRRC37A	17	44572068	G	A	-0.899963	0.0649005	-0.015	0.0043
ENSG00000176681	Colon_Transverse	LRRC37A	17	44794558	G	C	0.512668	0.0726452	0.007	0.0052
ENSG00000176681	Thyroid	LRRC37A	17	43572419	T	C	0.72885	0.0952134	0.0263	0.0048
ENSG00000176681	Whole_Blood	LRRC37A	17	44572068	G	A	-0.778533	0.0538055	-0.015	0.0043
ENSG00000176681	Thyroid	LRRC37A	17	44884786	C	T	-1.31438	0.205998	-0.0053	0.0171
ENSG00000176681	Colon_Transverse	LRRC37A	17	44569237	C	T	-1.09525	0.057527	-0.0133	0.0051
ENSG00000176681	Adipose_Subcutaneous	LRRC37A	17	44628864	C	T	-0.938358	0.0377384	-0.0151	0.0049
ENSG00000176681	Small_Intestine_Terminal_Ileum	LRRC37A	17	44612339	T	C	-1.11255	0.0721346	-0.0146	0.0046
ENSG00000176681	Brain_Hypothalamus	LRRC37A	17	44619118	A	G	-1.04267	0.0576978	-0.0132	0.0045
ENSG00000176681	Liver	LRRC37A	17	44569237	C	T	-1.0788	0.0610258	-0.0133	0.0051
ENSG00000176681	Brain_Anterior_cingulate_cortex_BA24	LRRC37A	17	44332959	T	C	0.603203	0.0971878	0.0089	0.0056
ENSG00000176681	Adipose_Visceral_Omentum	LRRC37A	17	44121579	C	T	0.285624	0.0500537	-0.0136	0.0045
ENSG00000176681	Brain_Cortex	LRRC37A	17	44332959	T	C	0.657668	0.0812142	0.0089	0.0056
ENSG00000176681	Heart_Atrial_Appendage	LRRC37A	17	44571182	T	C	0.402001	0.0575633	-0.0035	0.0059
ENSG00000176681	Artery_Tibial	LRRC37A	17	44852612	C	A	0.313726	0.0470667	-0.0113	0.0045
ENSG00000176681	Prostate	LRRC37A	17	44569237	C	T	-0.962207	0.0649653	-0.0133	0.0051
ENSG00000176681	Brain_Cerebellar_Hemisphere	LRRC37A	17	44410368	G	T	0.916034	0.0923438	0.0042	0.0055
ENSG00000176681	Pancreas	LRRC37A	17	44851728	A	G	-1.15726	0.193311	-0.0719	0.1644
ENSG00000176681	Esophagus_Muscularis	LRRC37A	17	44851728	A	G	-0.859882	0.131893	-0.0719	0.1644
ENSG00000176681	Colon_Sigmoid	LRRC37A	17	44121579	C	T	0.378045	0.0623576	-0.0136	0.0045
ENSG00000176681	Thyroid	LRRC37A	17	44443036	G	A	-1.06396	0.0998462	0.0007	0.0056
ENSG00000176681	Brain_Anterior_cingulate_cortex_BA24	LRRC37A	17	44572068	G	A	-0.918663	0.0597549	-0.015	0.0043
ENSG00000176681	Skin_Sun_Exposed_Lower_leg	LRRC37A	17	44102682	CT	C	0.355489	0.0587523	0.0101	0.0054
ENSG00000176681	Brain_Nucleus_accumbens_basal_ganglia	LRRC37A	17	44833217	A	C	0.480232	0.0785707	0.0077	0.0052
ENSG00000176681	Artery_Tibial	LRRC37A	17	43798348	TTTG	T	-1.04117	0.107987	-0.0163	0.0071
ENSG00000176681	Adrenal_Gland	LRRC37A	17	44572068	G	A	-0.854639	0.0663747	-0.015	0.0043
ENSG00000176681	Vagina	LRRC37A	17	44569237	C	T	-0.795891	0.0860429	-0.0133	0.0051
ENSG00000176681	Testis	LRRC37A	17	44443036	G	A	-1.15867	0.0711831	0.0007	0.0056
ENSG00000176681	Esophagus_Mucosa	LRRC37A	17	44794558	G	C	0.466641	0.0761529	0.007	0.0052
ENSG00000176681	Testis	LRRC37A	17	43798348	TTTG	T	-0.469067	0.0475955	-0.0163	0.0071
ENSG00000176681	Adrenal_Gland	LRRC37A	17	44571182	T	C	0.452481	0.0789349	-0.0035	0.0059
ENSG00000176681	Brain_Frontal_Cortex_BA9	LRRC37A	17	44569237	C	T	-1.008	0.0540998	-0.0133	0.0051
ENSG00000176681	Kidney_Cortex	LRRC37A	17	44609498	G	C	-1.14146	0.124391	-0.0131	0.0049
ENSG00000176681	Minor_Salivary_Gland	LRRC37A	17	44569237	C	T	-0.96576	0.0797554	-0.0133	0.0051
ENSG00000176681	Skin_Not_Sun_Exposed_Suprapubic	LRRC37A	17	44121579	C	T	0.453033	0.0524342	-0.0136	0.0045
ENSG00000176681	Esophagus_Mucosa	LRRC37A	17	43798348	TTTG	T	-0.698453	0.108671	-0.0163	0.0071
ENSG00000238083	Heart_Atrial_Appendage	LRRC37A2	17	44056097	G	C	0.30909	0.0476219	0.0108	0.0048
ENSG00000238083	Liver	LRRC37A2	17	44095467	C	T	0.871306	0.0716452	0.0207	0.0047
ENSG00000238083	Brain_Anterior_cingulate_cortex_BA24	LRRC37A2	17	44628221	G	T	-0.576797	0.0698605	0.0077	0.006
ENSG00000238083	Nerve_Tibial	LRRC37A2	17	44410368	G	T	0.654445	0.069904	0.0042	0.0055
ENSG00000238083	Brain_Hypothalamus	LRRC37A2	17	43853922	A	G	0.977673	0.09489	0.0263	0.0047
ENSG00000238083	Nerve_Tibial	LRRC37A2	17	44121579	C	T	0.494291	0.0326716	-0.0136	0.0045
ENSG00000238083	Brain_Caudate_basal_ganglia	LRRC37A2	17	44609498	G	C	-0.402309	0.0584444	-0.0131	0.0049
ENSG00000238083	Cells_Cultured_fibroblasts	LRRC37A2	17	44338735	T	C	0.597722	0.101754	0.0266	0.0049
ENSG00000238083	Artery_Aorta	LRRC37A2	17	44121579	C	T	0.335025	0.0391625	-0.0136	0.0045
ENSG00000238083	Stomach	LRRC37A2	17	44121579	C	T	0.347414	0.0489844	-0.0136	0.0045
ENSG00000238083	Cells_Cultured_fibroblasts	LRRC37A2	17	44628864	C	T	-0.745514	0.0983164	-0.0151	0.0049
ENSG00000238083	Esophagus_Gastroesophageal_Junction	LRRC37A2	17	44121579	C	T	0.34334	0.0363881	-0.0136	0.0045
ENSG00000238083	Cells_Cultured_fibroblasts	LRRC37A2	17	44852612	C	A	0.480363	0.048458	-0.0113	0.0045
ENSG00000238083	Pituitary	LRRC37A2	17	44609498	G	C	-0.401448	0.0512952	-0.0131	0.0049
ENSG00000238083	Artery_Tibial	LRRC37A2	17	43779351	A	G	1.28172	0.0361433	0.0258	0.0047
ENSG00000238083	Adipose_Subcutaneous	LRRC37A2	17	44076063	T	C	0.2075	0.0359163	0.0003	0.0045
ENSG00000238083	Brain_Nucleus_accumbens_basal_ganglia	LRRC37A2	17	44619118	A	G	-0.459152	0.0497249	-0.0132	0.0045
ENSG00000238083	Brain_Cerebellum	LRRC37A2	17	44067382	C	T	-0.348352	0.0529922	-0.01	0.0045
ENSG00000238083	Cells_EBV-transformed_lymphocytes	LRRC37A2	17	44034209	C	T	1.09161	0.0926282	0.0267	0.0139
ENSG00000238083	Uterus	LRRC37A2	17	43818946	T	A	0.979615	0.0552242	0.0261	0.0047
ENSG00000238083	Pancreas	LRRC37A2	17	44342994	T	C	0.933232	0.0641064	0.025	0.0053
ENSG00000238083	Adipose_Visceral_Omentum	LRRC37A2	17	44121579	C	T	0.350531	0.0325374	-0.0136	0.0045
ENSG00000238083	Artery_Coronary	LRRC37A2	17	44121579	C	T	0.464542	0.0478892	-0.0136	0.0045
ENSG00000238083	Cells_Cultured_fibroblasts	LRRC37A2	17	44833217	A	C	0.559671	0.0721306	0.0077	0.0052
ENSG00000238083	Heart_Atrial_Appendage	LRRC37A2	17	43790401	G	A	1.08787	0.0541439	0.0262	0.0047
ENSG00000238083	Ovary	LRRC37A2	17	43834482	A	G	1.03816	0.0568693	0.0261	0.0047
ENSG00000238083	Heart_Left_Ventricle	LRRC37A2	17	43798348	TTTG	T	-0.800759	0.103846	-0.0163	0.0071
ENSG00000238083	Brain_Frontal_Cortex_BA9	LRRC37A2	17	44436491	C	A	0.673007	0.0677442	0.0048	0.0059
ENSG00000238083	Heart_Left_Ventricle	LRRC37A2	17	44056097	G	C	0.304741	0.04649	0.0108	0.0048
ENSG00000238083	Adipose_Subcutaneous	LRRC37A2	17	44121579	C	T	0.398015	0.0351426	-0.0136	0.0045
ENSG00000238083	Cells_EBV-transformed_lymphocytes	LRRC37A2	17	44852612	C	A	0.606593	0.0931025	-0.0113	0.0045
ENSG00000238083	Skin_Sun_Exposed_Lower_leg	LRRC37A2	17	43793651	A	G	1.07024	0.0349929	0.0263	0.0047
ENSG00000238083	Esophagus_Mucosa	LRRC37A2	17	44101563	C	T	1.19037	0.040408	0.0256	0.0047
ENSG00000238083	Brain_Amygdala	LRRC37A2	17	43715427	C	T	1.09695	0.0718762	0.0262	0.0047
ENSG00000238083	Brain_Spinal_cord_cervical_c-1	LRRC37A2	17	43840006	G	T	1.33086	0.0733412	0.0262	0.0047
ENSG00000238083	Esophagus_Mucosa	LRRC37A2	17	44794558	G	C	0.413004	0.0519158	0.007	0.0052
ENSG00000238083	Kidney_Cortex	LRRC37A2	17	44800110	A	G	-1.02987	0.0980959	-0.0166	0.0044
ENSG00000238083	Nerve_Tibial	LRRC37A2	17	43790401	G	A	0.780628	0.0917776	0.0262	0.0047
ENSG00000238083	Esophagus_Gastroesophageal_Junction	LRRC37A2	17	44352872	G	A	1.11536	0.037188	0.0244	0.0049
ENSG00000238083	Pancreas	LRRC37A2	17	44074133	A	G	-0.569501	0.0871987	-0.0149	0.0071
ENSG00000238083	Adipose_Subcutaneous	LRRC37A2	17	44340253	G	A	1.36493	0.03778	0.0255	0.0049
ENSG00000238083	Adrenal_Gland	LRRC37A2	17	43779351	A	G	1.38799	0.065374	0.0258	0.0047
ENSG00000238083	Brain_Anterior_cingulate_cortex_BA24	LRRC37A2	17	43759431	T	C	1.34859	0.0650128	0.0259	0.0047
ENSG00000238083	Brain_Hypothalamus	LRRC37A2	17	44794558	G	C	0.499282	0.0757542	0.007	0.0052
ENSG00000238083	Minor_Salivary_Gland	LRRC37A2	17	44021218	T	C	1.36448	0.0877976	0.0261	0.0047
ENSG00000238083	Uterus	LRRC37A2	17	44121579	C	T	0.344073	0.0520732	-0.0136	0.0045
ENSG00000238083	Brain_Nucleus_accumbens_basal_ganglia	LRRC37A2	17	44343371	A	G	1.05131	0.0686367	0.0266	0.0051
ENSG00000238083	Colon_Transverse	LRRC37A2	17	43798348	TTTG	T	-1.27927	0.0531031	-0.0163	0.0071
ENSG00000238083	Prostate	LRRC37A2	17	44121579	C	T	0.45347	0.0559164	-0.0136	0.0045
ENSG00000238083	Thyroid	LRRC37A2	17	43663247	A	C	1.24729	0.034298	0.0269	0.0048
ENSG00000238083	Esophagus_Mucosa	LRRC37A2	17	44121579	C	T	0.47554	0.0372928	-0.0136	0.0045
ENSG00000238083	Muscle_Skeletal	LRRC37A2	17	43918613	C	T	0.81005	0.106528	0.0263	0.0047
ENSG00000238083	Skin_Not_Sun_Exposed_Suprapubic	LRRC37A2	17	43832940	G	A	0.880174	0.0401165	0.0263	0.0047
ENSG00000238083	Heart_Left_Ventricle	LRRC37A2	17	44078982	A	T	0.343255	0.0435121	-0.0129	0.0039
ENSG00000238083	Vagina	LRRC37A2	17	43779351	A	G	1.06727	0.0703197	0.0258	0.0047
ENSG00000238083	Lung	LRRC37A2	17	44121579	C	T	0.49031	0.0389541	-0.0136	0.0045
ENSG00000238083	Skin_Sun_Exposed_Lower_leg	LRRC37A2	17	44410368	G	T	0.445934	0.0408318	0.0042	0.0055
ENSG00000238083	Skin_Not_Sun_Exposed_Suprapubic	LRRC37A2	17	44121579	C	T	0.425756	0.0342908	-0.0136	0.0045
ENSG00000238083	Thyroid	LRRC37A2	17	44121579	C	T	0.395214	0.0331731	-0.0136	0.0045
ENSG00000238083	Testis	LRRC37A2	17	44609498	G	C	-0.87159	0.0456056	-0.0131	0.0049
ENSG00000238083	Brain_Cerebellum	LRRC37A2	17	43768467	T	C	1.37892	0.0539279	0.0257	0.0047
ENSG00000238083	Brain_Cortex	LRRC37A2	17	44628864	C	T	-0.510888	0.0595893	-0.0151	0.0049
ENSG00000238083	Thyroid	LRRC37A2	17	44104612	TG	T	0.213784	0.0385972	0.0008	0.0065
ENSG00000238083	Nerve_Tibial	LRRC37A2	17	44120287	AT	A	0.381075	0.0468836	-0.0007	0.006
ENSG00000238083	Breast_Mammary_Tissue	LRRC37A2	17	44121579	C	T	0.360203	0.0403781	-0.0136	0.0045
ENSG00000238083	Brain_Cerebellar_Hemisphere	LRRC37A2	17	43797246	T	C	1.63246	0.0896387	0.0263	0.0048
ENSG00000238083	Brain_Putamen_basal_ganglia	LRRC37A2	17	43932028	G	A	0.949721	0.0716495	0.0263	0.0047
ENSG00000238083	Colon_Sigmoid	LRRC37A2	17	44362865	C	A	1.15441	0.0434563	0.0255	0.0051
ENSG00000238083	Lung	LRRC37A2	17	44343902	A	G	0.214111	0.0354274	-0.0005	0.0045
ENSG00000238083	Adrenal_Gland	LRRC37A2	17	44121579	C	T	0.411673	0.063736	-0.0136	0.0045
ENSG00000238083	Artery_Aorta	LRRC37A2	17	43834482	A	G	1.16692	0.0390083	0.0261	0.0047
ENSG00000238083	Brain_Spinal_cord_cervical_c-1	LRRC37A2	17	44262496	C	T	0.465253	0.0638828	-0.0127	0.0043
ENSG00000238083	Whole_Blood	LRRC37A2	17	44121579	C	T	0.62202	0.0425376	-0.0136	0.0045
ENSG00000238083	Ovary	LRRC37A2	17	44121579	C	T	0.474816	0.0497031	-0.0136	0.0045
ENSG00000238083	Prostate	LRRC37A2	17	43665322	T	C	1.20838	0.0556498	0.0251	0.0051
ENSG00000238083	Skin_Sun_Exposed_Lower_leg	LRRC37A2	17	44120287	AT	A	0.361023	0.0481283	-0.0007	0.006
ENSG00000238083	Breast_Mammary_Tissue	LRRC37A2	17	44019479	G	C	1.18704	0.0424751	0.0261	0.0047
ENSG00000238083	Pituitary	LRRC37A2	17	43794828	C	T	0.912344	0.0551561	0.0264	0.005
ENSG00000238083	Artery_Coronary	LRRC37A2	17	44352872	G	A	1.19775	0.0499231	0.0244	0.0049
ENSG00000238083	Skin_Sun_Exposed_Lower_leg	LRRC37A2	17	44121579	C	T	0.509996	0.0330973	-0.0136	0.0045
ENSG00000238083	Adipose_Visceral_Omentum	LRRC37A2	17	43779351	A	G	1.12549	0.0344232	0.0258	0.0047
ENSG00000238083	Brain_Cortex	LRRC37A2	17	44063723	C	A	0.971431	0.0616083	0.0261	0.0047
ENSG00000238083	Pituitary	LRRC37A2	17	44121579	C	T	0.401694	0.0542475	-0.0136	0.0045
ENSG00000238083	Lung	LRRC37A2	17	43779351	A	G	0.984879	0.0368491	0.0258	0.0047
ENSG00000238083	Brain_Hippocampus	LRRC37A2	17	44322922	G	A	1.39778	0.0757291	0.0233	0.0053
ENSG00000238083	Skin_Not_Sun_Exposed_Suprapubic	LRRC37A2	17	44076063	T	C	0.220918	0.0371892	0.0003	0.0045
ENSG00000238083	Stomach	LRRC37A2	17	44340253	G	A	1.11165	0.0482716	0.0255	0.0049
ENSG00000238083	Spleen	LRRC37A2	17	44121579	C	T	0.696195	0.0643626	-0.0136	0.0045
ENSG00000238083	Vagina	LRRC37A2	17	44121579	C	T	0.477438	0.0697333	-0.0136	0.0045
ENSG00000238083	Artery_Tibial	LRRC37A2	17	44121579	C	T	0.408513	0.0344153	-0.0136	0.0045
ENSG00000238083	Small_Intestine_Terminal_Ileum	LRRC37A2	17	44095467	C	T	1.05548	0.0715618	0.0207	0.0047
ENSG00000238083	Esophagus_Muscularis	LRRC37A2	17	44340253	G	A	0.873343	0.069106	0.0255	0.0049
ENSG00000238083	Colon_Sigmoid	LRRC37A2	17	44121579	C	T	0.340107	0.0415543	-0.0136	0.0045
ENSG00000238083	Muscle_Skeletal	LRRC37A2	17	44833217	A	C	0.335409	0.0563149	0.0077	0.0052
ENSG00000238083	Minor_Salivary_Gland	LRRC37A2	17	44121579	C	T	0.606028	0.0852794	-0.0136	0.0045
ENSG00000238083	Esophagus_Muscularis	LRRC37A2	17	44121579	C	T	0.327245	0.0320342	-0.0136	0.0045
ENSG00000238083	Brain_Substantia_nigra	LRRC37A2	17	43933171	T	C	1.25523	0.101476	0.0261	0.0049
ENSG00000238083	Brain_Frontal_Cortex_BA9	LRRC37A2	17	44619118	A	G	-0.582089	0.0579957	-0.0132	0.0045
ENSG00000238083	Skin_Not_Sun_Exposed_Suprapubic	LRRC37A2	17	44410368	G	T	0.490911	0.0438247	0.0042	0.0055
ENSG00000238083	Colon_Transverse	LRRC37A2	17	44121579	C	T	0.417434	0.0490169	-0.0136	0.0045
ENSG00000238083	Brain_Putamen_basal_ganglia	LRRC37A2	17	44628864	C	T	-0.484434	0.067176	-0.0151	0.0049
ENSG00000238083	Brain_Caudate_basal_ganglia	LRRC37A2	17	43964539	G	A	0.836077	0.0699668	0.0263	0.0047
ENSG00000238083	Muscle_Skeletal	LRRC37A2	17	44121579	C	T	0.256481	0.0370564	-0.0136	0.0045
ENSG00000238083	Spleen	LRRC37A2	17	44348593	G	A	1.13736	0.062828	0.0254	0.0052
ENSG00000176809	Adrenal_Gland	LRRC37A3	17	62962184	T	C	0.521605	0.0822539	0.0098	0.0118
ENSG00000176809	Pituitary	LRRC37A3	17	62962184	T	C	0.62619	0.0886299	0.0098	0.0118
ENSG00000176809	Brain_Hippocampus	LRRC37A3	17	62910958	A	G	0.678961	0.106482	-0.002	0.0175
ENSG00000176809	Skin_Sun_Exposed_Lower_leg	LRRC37A3	17	62962184	T	C	0.732237	0.067465	0.0098	0.0118
ENSG00000176809	Esophagus_Muscularis	LRRC37A3	17	62962184	T	C	0.664526	0.0638159	0.0098	0.0118
ENSG00000176809	Muscle_Skeletal	LRRC37A3	17	62962184	T	C	0.539599	0.0684114	0.0098	0.0118
ENSG00000176809	Testis	LRRC37A3	17	62850433	A	G	0.728738	0.124578	-0.0282	0.0778
ENSG00000176809	Esophagus_Mucosa	LRRC37A3	17	62962184	T	C	0.475116	0.0631742	0.0098	0.0118
ENSG00000176809	Brain_Nucleus_accumbens_basal_ganglia	LRRC37A3	17	62962184	T	C	0.755891	0.113576	0.0098	0.0118
ENSG00000176809	Brain_Putamen_basal_ganglia	LRRC37A3	17	62962184	T	C	0.958393	0.120776	0.0098	0.0118
ENSG00000176809	Brain_Cortex	LRRC37A3	17	62962184	T	C	1.35281	0.121717	0.0098	0.0118
ENSG00000176809	Cells_Cultured_fibroblasts	LRRC37A3	17	62962184	T	C	0.383833	0.0452675	0.0098	0.0118
ENSG00000176809	Colon_Transverse	LRRC37A3	17	62962184	T	C	0.543012	0.0715476	0.0098	0.0118
ENSG00000176809	Brain_Frontal_Cortex_BA9	LRRC37A3	17	62962184	T	C	1.16619	0.124511	0.0098	0.0118
ENSG00000176809	Brain_Cerebellar_Hemisphere	LRRC37A3	17	62962184	T	C	1.4184	0.114903	0.0098	0.0118
ENSG00000176809	Esophagus_Gastroesophageal_Junction	LRRC37A3	17	62962184	T	C	0.676491	0.0812279	0.0098	0.0118
ENSG00000176809	Heart_Atrial_Appendage	LRRC37A3	17	62962184	T	C	0.54399	0.0696772	0.0098	0.0118
ENSG00000176809	Brain_Cerebellum	LRRC37A3	17	62962184	T	C	1.59302	0.129612	0.0098	0.0118
ENSG00000176809	Adipose_Subcutaneous	LRRC37A3	17	63038583	A	G	0.494468	0.0571614	0.0292	0.008
ENSG00000176809	Artery_Tibial	LRRC37A3	17	62962184	T	C	0.488077	0.0634171	0.0098	0.0118
ENSG00000176809	Artery_Aorta	LRRC37A3	17	62962184	T	C	0.645693	0.0725881	0.0098	0.0118
ENSG00000176809	Skin_Not_Sun_Exposed_Suprapubic	LRRC37A3	17	62962184	T	C	0.777906	0.0793894	0.0098	0.0118
ENSG00000176809	Nerve_Tibial	LRRC37A3	17	62962184	T	C	0.654535	0.0592769	0.0098	0.0118
ENSG00000176809	Brain_Anterior_cingulate_cortex_BA24	LRRC37A3	17	62910958	A	G	1.42617	0.178897	-0.002	0.0175
ENSG00000176809	Brain_Caudate_basal_ganglia	LRRC37A3	17	62962184	T	C	0.759385	0.124414	0.0098	0.0118
ENSG00000176809	Colon_Sigmoid	LRRC37A3	17	62962184	T	C	1.02775	0.0705074	0.0098	0.0118
ENSG00000176809	Stomach	LRRC37A3	17	63041085	C	T	0.45761	0.0792887	0.0363	0.0098
ENSG00000204173	Brain_Cortex	LRRC37A5P	9	114393235	T	C	-0.526996	0.0759502	-0.0023	0.0042
ENSG00000204173	Esophagus_Gastroesophageal_Junction	LRRC37A5P	9	114393235	T	C	-0.490993	0.0744379	-0.0023	0.0042
ENSG00000204173	Esophagus_Muscularis	LRRC37A5P	9	114393235	T	C	-0.481708	0.0566396	-0.0023	0.0042
ENSG00000204173	Muscle_Skeletal	LRRC37A5P	9	114385930	G	A	-0.452624	0.0420208	-0.0015	0.0039
ENSG00000204173	Cells_Cultured_fibroblasts	LRRC37A5P	9	114393235	T	C	-0.420596	0.0459177	-0.0023	0.0042
ENSG00000204173	Brain_Frontal_Cortex_BA9	LRRC37A5P	9	114393235	T	C	-0.649859	0.069461	-0.0023	0.0042
ENSG00000204173	Thyroid	LRRC37A5P	9	114393235	T	C	-0.528693	0.0367747	-0.0023	0.0042
ENSG00000204173	Esophagus_Muscularis	LRRC37A5P	9	114385930	G	A	-0.365121	0.0509112	-0.0015	0.0039
ENSG00000204173	Stomach	LRRC37A5P	9	114389718	C	G	-0.517632	0.0630662	-0.0042	0.0043
ENSG00000204173	Testis	LRRC37A5P	9	114393235	T	C	-0.299033	0.0432226	-0.0023	0.0042
ENSG00000204173	Adipose_Visceral_Omentum	LRRC37A5P	9	114389718	C	G	-0.450078	0.0533902	-0.0042	0.0043
ENSG00000204173	Skin_Not_Sun_Exposed_Suprapubic	LRRC37A5P	9	114385930	G	A	-0.479994	0.0496003	-0.0015	0.0039
ENSG00000204173	Colon_Sigmoid	LRRC37A5P	9	114393235	T	C	-0.585867	0.0658625	-0.0023	0.0042
ENSG00000204173	Thyroid	LRRC37A5P	9	114385930	G	A	-0.367241	0.0357488	-0.0015	0.0039
ENSG00000204173	Adipose_Subcutaneous	LRRC37A5P	9	114393235	T	C	-0.45245	0.0540147	-0.0023	0.0042
ENSG00000204173	Pancreas	LRRC37A5P	9	114393235	T	C	-0.534206	0.068767	-0.0023	0.0042
ENSG00000204173	Ovary	LRRC37A5P	9	114389718	C	G	-0.435034	0.0744138	-0.0042	0.0043
ENSG00000204173	Nerve_Tibial	LRRC37A5P	9	114393235	T	C	-0.466645	0.0502879	-0.0023	0.0042
ENSG00000204173	Heart_Left_Ventricle	LRRC37A5P	9	114385930	G	A	-0.517916	0.0452824	-0.0015	0.0039
ENSG00000204173	Colon_Transverse	LRRC37A5P	9	114389718	C	G	-0.442443	0.0684045	-0.0042	0.0043
ENSG00000204173	Muscle_Skeletal	LRRC37A5P	9	114393235	T	C	-0.319928	0.0462281	-0.0023	0.0042
ENSG00000204173	Liver	LRRC37A5P	9	114389718	C	G	-0.487962	0.0753353	-0.0042	0.0043
ENSG00000204173	Colon_Sigmoid	LRRC37A5P	9	114385930	G	A	-0.424588	0.0620234	-0.0015	0.0039
ENSG00000204173	Esophagus_Gastroesophageal_Junction	LRRC37A5P	9	114390747	A	G	-0.383568	0.0677069	-0.0058	0.0041
ENSG00000204173	Heart_Atrial_Appendage	LRRC37A5P	9	114385930	G	A	-0.559903	0.0525779	-0.0015	0.0039
ENSG00000204173	Liver	LRRC37A5P	9	114406649	G	A	-0.525435	0.0716094	-0.0029	0.0041
ENSG00000204173	Brain_Substantia_nigra	LRRC37A5P	9	114385930	G	A	-0.478817	0.079217	-0.0015	0.0039
ENSG00000204173	Esophagus_Mucosa	LRRC37A5P	9	114393235	T	C	-0.511489	0.0587717	-0.0023	0.0042
ENSG00000204173	Adrenal_Gland	LRRC37A5P	9	114393235	T	C	-0.603782	0.0562839	-0.0023	0.0042
ENSG00000204173	Artery_Aorta	LRRC37A5P	9	114393235	T	C	-0.397676	0.0650531	-0.0023	0.0042
ENSG00000204173	Brain_Nucleus_accumbens_basal_ganglia	LRRC37A5P	9	114385930	G	A	-0.459578	0.0585511	-0.0015	0.0039
ENSG00000204173	Brain_Hippocampus	LRRC37A5P	9	114393235	T	C	-0.507882	0.0783613	-0.0023	0.0042
ENSG00000204173	Brain_Cerebellar_Hemisphere	LRRC37A5P	9	114401173	T	C	-0.581769	0.0840672	-0.0028	0.0039
ENSG00000204173	Lung	LRRC37A5P	9	114389718	C	G	-0.289204	0.040193	-0.0042	0.0043
ENSG00000204173	Ovary	LRRC37A5P	9	114393235	T	C	-0.571288	0.082685	-0.0023	0.0042
ENSG00000204173	Adipose_Visceral_Omentum	LRRC37A5P	9	114393235	T	C	-0.433881	0.0558732	-0.0023	0.0042
ENSG00000204173	Brain_Spinal_cord_cervical_c-1	LRRC37A5P	9	114384386	T	C	-0.589284	0.0850869	-0.0053	0.0041
ENSG00000204173	Small_Intestine_Terminal_Ileum	LRRC37A5P	9	114393235	T	C	-0.62809	0.0934236	-0.0023	0.0042
ENSG00000204173	Breast_Mammary_Tissue	LRRC37A5P	9	114393235	T	C	-0.510907	0.0599812	-0.0023	0.0042
ENSG00000204173	Brain_Cerebellum	LRRC37A5P	9	114383053	C	A	-0.536783	0.0749885	-0.0047	0.0037
ENSG00000204173	Brain_Hypothalamus	LRRC37A5P	9	114393397	C	G	-0.574136	0.067425	-0.0025	0.0042
ENSG00000204173	Pituitary	LRRC37A5P	9	114385930	G	A	-0.354363	0.0484892	-0.0015	0.0039
ENSG00000204173	Brain_Cerebellum	LRRC37A5P	9	114393235	T	C	-0.636142	0.078595	-0.0023	0.0042
ENSG00000204173	Brain_Caudate_basal_ganglia	LRRC37A5P	9	114393235	T	C	-0.369305	0.0613564	-0.0023	0.0042
ENSG00000204173	Cells_Cultured_fibroblasts	LRRC37A5P	9	114389718	C	G	-0.674678	0.0938015	-0.0042	0.0043
ENSG00000204173	Colon_Transverse	LRRC37A5P	9	114393235	T	C	-0.422429	0.0701381	-0.0023	0.0042
ENSG00000204173	Nerve_Tibial	LRRC37A5P	9	114393328	A	G	-0.63748	0.0981117	0.0015	0.0074
ENSG00000204173	Testis	LRRC37A5P	9	114389718	C	G	-0.452015	0.0474185	-0.0042	0.0043
ENSG00000204173	Adipose_Subcutaneous	LRRC37A5P	9	114389718	C	G	-0.450456	0.0523306	-0.0042	0.0043
ENSG00000204173	Skin_Sun_Exposed_Lower_leg	LRRC37A5P	9	114393235	T	C	-0.407609	0.0548218	-0.0023	0.0042
ENSG00000204173	Artery_Aorta	LRRC37A5P	9	114385930	G	A	-0.350761	0.0564616	-0.0015	0.0039
ENSG00000204173	Brain_Caudate_basal_ganglia	LRRC37A5P	9	114393328	A	G	-0.726039	0.11726	0.0015	0.0074
ENSG00000204173	Heart_Left_Ventricle	LRRC37A5P	9	114393235	T	C	-0.491066	0.0501773	-0.0023	0.0042
ENSG00000204173	Breast_Mammary_Tissue	LRRC37A5P	9	114385930	G	A	-0.377507	0.0549449	-0.0015	0.0039
ENSG00000204173	Adrenal_Gland	LRRC37A5P	9	114385930	G	A	-0.623142	0.0527576	-0.0015	0.0039
ENSG00000204173	Brain_Cortex	LRRC37A5P	9	114385930	G	A	-0.589427	0.0691814	-0.0015	0.0039
ENSG00000204173	Brain_Frontal_Cortex_BA9	LRRC37A5P	9	114416802	A	G	-0.432184	0.0678454	0.0013	0.0039
ENSG00000204173	Lung	LRRC37A5P	9	114393235	T	C	-0.341399	0.0406124	-0.0023	0.0042
ENSG00000204173	Brain_Nucleus_accumbens_basal_ganglia	LRRC37A5P	9	114393235	T	C	-0.587156	0.0568485	-0.0023	0.0042
ENSG00000204173	Pituitary	LRRC37A5P	9	114393235	T	C	-0.611372	0.0564966	-0.0023	0.0042
ENSG00000204173	Brain_Anterior_cingulate_cortex_BA24	LRRC37A5P	9	114385930	G	A	-0.424376	0.0689153	-0.0015	0.0039
ENSG00000204173	Spleen	LRRC37A5P	9	114393235	T	C	-0.652822	0.0858709	-0.0023	0.0042
ENSG00000204173	Prostate	LRRC37A5P	9	114393235	T	C	-0.547023	0.0716416	-0.0023	0.0042
ENSG00000204173	Artery_Coronary	LRRC37A5P	9	114385930	G	A	-0.480106	0.0766413	-0.0015	0.0039
ENSG00000204173	Esophagus_Mucosa	LRRC37A5P	9	114385930	G	A	-0.427084	0.0542955	-0.0015	0.0039
ENSG00000204173	Pancreas	LRRC37A5P	9	114389718	C	G	-0.583912	0.0692904	-0.0042	0.0043
ENSG00000204173	Heart_Atrial_Appendage	LRRC37A5P	9	114393235	T	C	-0.559481	0.0555644	-0.0023	0.0042
ENSG00000204173	Brain_Amygdala	LRRC37A5P	9	114401173	T	C	-0.500845	0.0721815	-0.0028	0.0039
ENSG00000204173	Stomach	LRRC37A5P	9	114393235	T	C	-0.457924	0.0635931	-0.0023	0.0042
ENSG00000204173	Brain_Anterior_cingulate_cortex_BA24	LRRC37A5P	9	114393235	T	C	-0.682707	0.07022	-0.0023	0.0042
ENSG00000204173	Artery_Tibial	LRRC37A5P	9	114389718	C	G	-0.506968	0.06277	-0.0042	0.0043
ENSG00000204173	Artery_Tibial	LRRC37A5P	9	114393235	T	C	-0.382867	0.0503053	-0.0023	0.0042
ENSG00000204173	Cells_Cultured_fibroblasts	LRRC37A5P	9	114393328	A	G	-0.730371	0.0887102	0.0015	0.0074
ENSG00000185158	Brain_Caudate_basal_ganglia	LRRC37B	17	30380381	G	A	0.670891	0.101058	-0.0156	0.0054
ENSG00000185158	Brain_Putamen_basal_ganglia	LRRC37B	17	30312299	A	G	0.653935	0.0980281	-0.0233	0.0065
ENSG00000162494	Nerve_Tibial	LRRC38	1	13726473	A	G	0.328633	0.058376	0.0463	0.0239
ENSG00000162494	Heart_Left_Ventricle	LRRC38	1	12924957	G	A	0.80316	0.132053	0.0621	0.0319
ENSG00000162494	Esophagus_Mucosa	LRRC38	1	13945919	C	T	-0.466538	0.0506529	0.0021	0.0045
ENSG00000162494	Lung	LRRC38	1	13850236	A	G	0.408297	0.0555839	0.0087	0.0039
ENSG00000162494	Adrenal_Gland	LRRC38	1	13808087	G	C	-0.322467	0.0482178	-0.0018	0.0046
ENSG00000162494	Stomach	LRRC38	1	13816229	T	C	0.496712	0.0791894	0.0071	0.0052
ENSG00000162494	Muscle_Skeletal	LRRC38	1	13821440	T	C	0.276928	0.0265028	0.0031	0.0041
ENSG00000122477	Cells_Cultured_fibroblasts	LRRC39	1	100643730	G	A	0.564588	0.0768015	-0.0021	0.0091
ENSG00000122477	Brain_Cortex	LRRC39	1	100644888	A	G	1.01148	0.151996	-0.0028	0.0091
ENSG00000122477	Esophagus_Mucosa	LRRC39	1	100643730	G	A	0.561834	0.0884025	-0.0021	0.0091
ENSG00000122477	Brain_Cerebellum	LRRC39	1	100634576	C	T	1.27277	0.142332	-0.0025	0.0091
ENSG00000122477	Skin_Sun_Exposed_Lower_leg	LRRC39	1	100640292	C	T	0.440895	0.0535752	-0.0029	0.0091
ENSG00000122477	Lung	LRRC39	1	100640292	C	T	0.704171	0.0789779	-0.0029	0.0091
ENSG00000122477	Liver	LRRC39	1	100640292	C	T	0.810798	0.0979517	-0.0029	0.0091
ENSG00000122477	Breast_Mammary_Tissue	LRRC39	1	100640292	C	T	0.750501	0.0840419	-0.0029	0.0091
ENSG00000122477	Heart_Left_Ventricle	LRRC39	1	100265338	A	G	0.169161	0.0297023	0.0023	0.0062
ENSG00000122477	Ovary	LRRC39	1	100644888	A	G	1.13546	0.175003	-0.0028	0.0091
ENSG00000122477	Brain_Caudate_basal_ganglia	LRRC39	1	100663911	T	C	-0.533994	0.0775009	-0.0063	0.0054
ENSG00000122477	Colon_Transverse	LRRC39	1	100549486	C	T	0.625666	0.0978915	0.0019	0.0079
ENSG00000122477	Stomach	LRRC39	1	100644888	A	G	0.866362	0.122279	-0.0028	0.0091
ENSG00000122477	Spleen	LRRC39	1	100286604	A	G	0.897359	0.129199	-0.0003	0.0094
ENSG00000122477	Pancreas	LRRC39	1	100650555	C	T	1.06803	0.123579	-0.0029	0.0091
ENSG00000122477	Pituitary	LRRC39	1	100665617	C	G	1.14572	0.199979	-0.002	0.0091
ENSG00000122477	Adipose_Subcutaneous	LRRC39	1	100640292	C	T	0.740508	0.0715511	-0.0029	0.0091
ENSG00000122477	Esophagus_Muscularis	LRRC39	1	100640292	C	T	0.565487	0.0810002	-0.0029	0.0091
ENSG00000122477	Artery_Tibial	LRRC39	1	100405263	T	C	0.58639	0.0702772	-0.0031	0.0091
ENSG00000122477	Nerve_Tibial	LRRC39	1	100634576	C	T	0.574496	0.0588539	-0.0025	0.0091
ENSG00000122477	Adipose_Visceral_Omentum	LRRC39	1	100650555	C	T	0.977013	0.0884678	-0.0029	0.0091
ENSG00000122477	Artery_Aorta	LRRC39	1	100650555	C	T	0.777997	0.0953084	-0.0029	0.0091
ENSG00000122477	Whole_Blood	LRRC39	1	100634576	C	T	0.5884	0.100299	-0.0025	0.0091
ENSG00000122477	Brain_Cerebellar_Hemisphere	LRRC39	1	100419654	G	GATTTA	1.10622	0.136249	0.008	0.0111
ENSG00000122477	Thyroid	LRRC39	1	100640292	C	T	0.832804	0.0675652	-0.0029	0.0091
ENSG00000122477	Brain_Nucleus_accumbens_basal_ganglia	LRRC39	1	100645979	A	G	-0.60566	0.0923189	-0.005	0.0054
ENSG00000122477	Skin_Not_Sun_Exposed_Suprapubic	LRRC39	1	100634576	C	T	0.447097	0.0741613	-0.0025	0.0091
ENSG00000122477	Esophagus_Gastroesophageal_Junction	LRRC39	1	100640292	C	T	0.67498	0.0781195	-0.0029	0.0091
ENSG00000179796	Muscle_Skeletal	LRRC3B	3	26475050	A	G	-0.616689	0.0718219	0.0039	0.0054
ENSG00000179796	Esophagus_Mucosa	LRRC3B	3	26910495	A	G	0.492886	0.0724259	0.0095	0.0049
ENSG00000204913	Testis	LRRC3C	17	38114977	C	G	-0.319107	0.0507818	0.0132	0.0037
ENSG00000128594	Nerve_Tibial	LRRC4	7	127553767	A	C	0.159067	0.0258908	-0.003	0.005
ENSG00000128594	Lung	LRRC4	7	127596408	G	A	-0.252141	0.0291713	-0.0038	0.0039
ENSG00000128594	Thyroid	LRRC4	7	127715165	C	A	0.356052	0.0364153	-0.0046	0.0039
ENSG00000128594	Adrenal_Gland	LRRC4	7	127519278	A	T	-0.436458	0.0582212	0.0076	0.0043
ENSG00000066557	Cells_Cultured_fibroblasts	LRRC40	1	70634463	T	C	-0.143247	0.0234215	0.0081	0.005
ENSG00000116212	Testis	LRRC42	1	54411541	C	CCTCCACCGAGTTCCCGGGCGCGCTCG	0.183959	0.0240317	0	0.009
ENSG00000158113	Colon_Sigmoid	LRRC43	12	122668091	C	T	-0.384784	0.0586879	0.0029	0.0039
ENSG00000158113	Muscle_Skeletal	LRRC43	12	122670299	A	G	0.302249	0.0504007	-0.0028	0.0041
ENSG00000158113	Heart_Atrial_Appendage	LRRC43	12	122671644	A	G	0.335034	0.0527331	-0.0029	0.0041
ENSG00000158113	Skin_Not_Sun_Exposed_Suprapubic	LRRC43	12	122668965	C	T	-0.314073	0.0508643	0.003	0.0039
ENSG00000158113	Skin_Sun_Exposed_Lower_leg	LRRC43	12	122660269	G	A	-0.337406	0.0606707	-0.0004	0.0047
ENSG00000158113	Skin_Sun_Exposed_Lower_leg	LRRC43	12	122665173	G	A	-0.365713	0.0478004	0.0026	0.0037
ENSG00000158113	Esophagus_Gastroesophageal_Junction	LRRC43	12	122668091	C	T	-0.438568	0.0569784	0.0029	0.0039
ENSG00000158113	Adipose_Visceral_Omentum	LRRC43	12	122668091	C	T	-0.264996	0.0401311	0.0029	0.0039
ENSG00000158113	Artery_Aorta	LRRC43	12	122655352	G	T	-0.460344	0.0540521	0.0021	0.0039
ENSG00000158113	Pituitary	LRRC43	12	122660162	C	T	-0.328892	0.0454797	0.0036	0.0039
ENSG00000158113	Minor_Salivary_Gland	LRRC43	12	122668091	C	T	-0.516431	0.0787125	0.0029	0.0039
ENSG00000158113	Artery_Tibial	LRRC43	12	122668965	C	T	-0.380741	0.0511707	0.003	0.0039
ENSG00000158113	Adrenal_Gland	LRRC43	12	122645652	C	T	-0.455552	0.0735525	0.0036	0.0041
ENSG00000158113	Thyroid	LRRC43	12	122675838	C	T	-0.176678	0.0310027	-0.0045	0.0045
ENSG00000158113	Esophagus_Muscularis	LRRC43	12	122637954	A	G	0.454628	0.0455647	-0.0009	0.0039
ENSG00000158113	Thyroid	LRRC43	12	122668091	C	T	-0.229196	0.0276506	0.0029	0.0039
ENSG00000158113	Nerve_Tibial	LRRC43	12	122668091	C	T	-0.809021	0.0711578	0.0029	0.0039
ENSG00000158113	Adipose_Subcutaneous	LRRC43	12	122641815	A	G	-0.345306	0.0421577	0.0025	0.004
ENSG00000158113	Whole_Blood	LRRC43	12	122647741	C	G	0.251172	0.0363143	-0.003	0.0049
ENSG00000158113	Cells_Cultured_fibroblasts	LRRC43	12	122645652	C	T	-0.165394	0.0287657	0.0036	0.0041
ENSG00000158113	Brain_Cerebellum	LRRC43	12	122667631	G	T	0.613988	0.0935768	-0.008	0.0054
ENSG00000158113	Breast_Mammary_Tissue	LRRC43	12	122668965	C	T	-0.292354	0.0478219	0.003	0.0039
ENSG00000169683	Esophagus_Mucosa	LRRC45	17	79978823	C	T	0.142845	0.0212041	-0.0023	0.0041
ENSG00000169683	Skin_Sun_Exposed_Lower_leg	LRRC45	17	79980891	T	C	0.180645	0.0223797	-0.0021	0.0041
ENSG00000169683	Skin_Not_Sun_Exposed_Suprapubic	LRRC45	17	79980944	G	T	0.234488	0.0266665	-0.002	0.0041
ENSG00000169683	Adipose_Subcutaneous	LRRC45	17	79979642	C	T	2.28115	0.370124	-0.0024	0.0041
ENSG00000169683	Spleen	LRRC45	17	79978594	C	T	0.574912	0.0703651	-0.0025	0.0041
ENSG00000169683	Stomach	LRRC45	17	79978823	C	T	0.164879	0.0288446	-0.0023	0.0041
ENSG00000169683	Colon_Sigmoid	LRRC45	17	79980891	T	C	0.216262	0.0311823	-0.0021	0.0041
ENSG00000169683	Breast_Mammary_Tissue	LRRC45	17	79979504	C	T	0.208573	0.0307072	-0.0025	0.0041
ENSG00000169683	Artery_Aorta	LRRC45	17	79979504	C	T	0.279097	0.0310908	-0.0025	0.0041
ENSG00000169683	Heart_Left_Ventricle	LRRC45	17	79978594	C	T	0.297615	0.0352837	-0.0025	0.0041
ENSG00000169683	Esophagus_Gastroesophageal_Junction	LRRC45	17	79978823	C	T	0.320585	0.031624	-0.0023	0.0041
ENSG00000169683	Esophagus_Muscularis	LRRC45	17	79978594	C	T	0.325954	0.0234711	-0.0025	0.0041
ENSG00000169683	Colon_Transverse	LRRC45	17	79978594	C	T	0.122736	0.0198795	-0.0025	0.0041
ENSG00000169683	Whole_Blood	LRRC45	17	79975941	G	A	-0.169675	0.02823	-0.003	0.0039
ENSG00000169683	Artery_Coronary	LRRC45	17	79978594	C	T	0.310621	0.0491065	-0.0025	0.0041
ENSG00000169683	Cells_Cultured_fibroblasts	LRRC45	17	79978594	C	T	0.204188	0.0205758	-0.0025	0.0041
ENSG00000169683	Muscle_Skeletal	LRRC45	17	79980944	G	T	0.293427	0.0245171	-0.002	0.0041
ENSG00000169683	Heart_Atrial_Appendage	LRRC45	17	79978594	C	T	0.284273	0.03177	-0.0025	0.0041
ENSG00000169683	Adipose_Visceral_Omentum	LRRC45	17	79979504	C	T	0.273074	0.0280442	-0.0025	0.0041
ENSG00000169683	Whole_Blood	LRRC45	17	79980944	G	T	0.288622	0.0287928	-0.002	0.0041
ENSG00000169683	Nerve_Tibial	LRRC45	17	79978594	C	T	0.227949	0.0212668	-0.0025	0.0041
ENSG00000169683	Artery_Tibial	LRRC45	17	79979642	C	T	0.286643	0.023528	-0.0024	0.0041
ENSG00000141294	Liver	LRRC46	17	45884973	A	G	-0.470069	0.0706872	0.0016	0.0039
ENSG00000141294	Pituitary	LRRC46	17	45906757	C	T	-0.507877	0.043794	0	0.0038
ENSG00000141294	Brain_Cerebellar_Hemisphere	LRRC46	17	45912302	T	C	0.499521	0.0613666	0.0094	0.005
ENSG00000141294	Prostate	LRRC46	17	45896637	G	A	-0.416797	0.0473557	-0.0002	0.0038
ENSG00000141294	Brain_Cerebellum	LRRC46	17	45912302	T	C	0.618697	0.0611817	0.0094	0.005
ENSG00000141294	Skin_Sun_Exposed_Lower_leg	LRRC46	17	45889840	A	G	0.301675	0.0487735	-0.0039	0.0037
ENSG00000141294	Artery_Tibial	LRRC46	17	45889104	A	C	-0.412926	0.0545332	0.0028	0.0037
ENSG00000141294	Vagina	LRRC46	17	45933423	T	C	-0.663641	0.109091	-0.0013	0.0038
ENSG00000141294	Colon_Sigmoid	LRRC46	17	45927450	A	G	-0.422026	0.0611004	-0.0005	0.0038
ENSG00000141294	Brain_Cerebellar_Hemisphere	LRRC46	17	45889349	A	G	-0.6181	0.101818	0.0042	0.0087
ENSG00000141294	Thyroid	LRRC46	17	45893862	A	G	-0.575014	0.0323026	-0.0004	0.0038
ENSG00000141294	Colon_Transverse	LRRC46	17	45933341	C	T	-0.428364	0.0608405	0.0014	0.0037
ENSG00000141294	Whole_Blood	LRRC46	17	45889104	A	C	-0.36115	0.0335438	0.0028	0.0037
ENSG00000141294	Esophagus_Gastroesophageal_Junction	LRRC46	17	45890707	T	C	-0.433299	0.065984	0.0003	0.0039
ENSG00000141294	Brain_Cerebellum	LRRC46	17	45889349	A	G	-0.932964	0.0918691	0.0042	0.0087
ENSG00000141294	Adipose_Subcutaneous	LRRC46	17	45884973	A	G	-0.337292	0.0495955	0.0016	0.0039
ENSG00000141294	Adrenal_Gland	LRRC46	17	45902248	T	C	-0.408564	0.0592081	0.0019	0.004
ENSG00000141294	Esophagus_Muscularis	LRRC46	17	45889104	A	C	-0.398892	0.0532713	0.0028	0.0037
ENSG00000141294	Brain_Nucleus_accumbens_basal_ganglia	LRRC46	17	45921906	C	T	-0.392861	0.064395	0.0049	0.0037
ENSG00000141294	Minor_Salivary_Gland	LRRC46	17	45930106	T	C	-0.478693	0.078722	-0.0014	0.0038
ENSG00000141294	Cells_Cultured_fibroblasts	LRRC46	17	45906757	C	T	-0.340991	0.0397914	0	0.0038
ENSG00000141294	Brain_Cortex	LRRC46	17	45902781	G	A	-0.559319	0.0861192	0.003	0.0037
ENSG00000141294	Breast_Mammary_Tissue	LRRC46	17	45910940	A	G	-0.37597	0.0480899	0.0001	0.0038
ENSG00000141294	Stomach	LRRC46	17	45909183	G	T	-0.540896	0.0704037	-0.0002	0.0038
ENSG00000141294	Esophagus_Mucosa	LRRC46	17	45902248	T	C	-0.431589	0.0562914	0.0019	0.004
ENSG00000141294	Uterus	LRRC46	17	45898592	T	C	-0.47095	0.0738948	-0.0001	0.0038
ENSG00000141294	Spleen	LRRC46	17	45917147	G	C	-0.807723	0.060798	0.0001	0.0038
ENSG00000141294	Testis	LRRC46	17	45912302	T	C	-0.162904	0.0222559	0.0094	0.005
ENSG00000141294	Pancreas	LRRC46	17	45906757	C	T	-0.606477	0.0601596	0	0.0038
ENSG00000141294	Nerve_Tibial	LRRC46	17	45907599	G	A	-0.535033	0.0522007	0.0028	0.0037
ENSG00000141294	Artery_Aorta	LRRC46	17	45909183	G	T	-0.372196	0.0619643	-0.0002	0.0038
ENSG00000130764	Breast_Mammary_Tissue	LRRC47	1	3733161	G	C	-0.192667	0.0298256	0.0056	0.0042
ENSG00000130764	Thyroid	LRRC47	1	3705211	G	A	0.372937	0.0518229	-0.0123	0.0111
ENSG00000130764	Thyroid	LRRC47	1	3693032	G	A	0.135302	0.0200996	0.0004	0.004
ENSG00000130764	Artery_Tibial	LRRC47	1	3719057	A	G	0.114576	0.017949	0.0006	0.0037
ENSG00000130764	Whole_Blood	LRRC47	1	3691528	G	A	0.254163	0.0277713	-0.0054	0.0046
ENSG00000130764	Cells_Cultured_fibroblasts	LRRC47	1	3692799	G	C	0.492096	0.0775408	-0.0148	0.0114
ENSG00000130764	Esophagus_Muscularis	LRRC47	1	3697137	T	G	-0.190276	0.0242127	0.0054	0.0042
ENSG00000130764	Brain_Putamen_basal_ganglia	LRRC47	1	3697137	T	G	-0.29113	0.0495193	0.0054	0.0042
ENSG00000130764	Breast_Mammary_Tissue	LRRC47	1	3107973	T	C	-0.680314	0.101537	0.023	0.017
ENSG00000130764	Adipose_Visceral_Omentum	LRRC47	1	3693755	T	G	0.123213	0.01735	0.0007	0.004
ENSG00000130764	Nerve_Tibial	LRRC47	1	3697137	T	G	-0.358523	0.0309022	0.0054	0.0042
ENSG00000130764	Lung	LRRC47	1	3726326	T	C	0.114953	0.0189544	0.0003	0.0037
ENSG00000130764	Brain_Caudate_basal_ganglia	LRRC47	1	3711193	T	C	0.256575	0.0410695	0.0025	0.0037
ENSG00000130764	Muscle_Skeletal	LRRC47	1	3683500	A	G	-0.12926	0.021462	0.0078	0.0043
ENSG00000130764	Adipose_Subcutaneous	LRRC47	1	3701149	C	CA	0.167982	0.0209632	-0.004	0.0052
ENSG00000130764	Brain_Cortex	LRRC47	1	3692799	G	C	0.423138	0.0709733	-0.0148	0.0114
ENSG00000131409	Spleen	LRRC4B	19	51076678	A	G	-0.584526	0.101758	-0.0101	0.005
ENSG00000131409	Prostate	LRRC4B	19	50586068	A	G	0.98327	0.15765	0.0025	0.0239
ENSG00000131409	Adipose_Subcutaneous	LRRC4B	19	51050580	T	TC	-0.283696	0.0411803	-0.0046	0.0079
ENSG00000131409	Brain_Spinal_cord_cervical_c-1	LRRC4B	19	51052189	C	T	-0.577289	0.0597116	-0.0059	0.0038
ENSG00000131409	Thyroid	LRRC4B	19	51050580	T	TC	-0.308935	0.0513173	-0.0046	0.0079
ENSG00000162763	Esophagus_Gastroesophageal_Junction	LRRC52	1	165512059	A	T	0.558015	0.0941066	-0.0008	0.0063
ENSG00000162763	Esophagus_Muscularis	LRRC52	1	165495369	T	G	0.62734	0.0740274	-0.0014	0.0063
ENSG00000162763	Stomach	LRRC52	1	165513417	G	A	1.04856	0.09251	-0.0005	0.0063
ENSG00000162763	Lung	LRRC52	1	165495369	T	G	0.477903	0.0699014	-0.0014	0.0063
ENSG00000162621	Brain_Cerebellar_Hemisphere	LRRC53	1	74942557	A	G	-0.710855	0.0962528	0.0008	0.0037
ENSG00000162621	Brain_Cerebellum	LRRC53	1	74891233	G	C	0.894077	0.0902235	-0.0023	0.0041
ENSG00000183908	Thyroid	LRRC55	11	57014485	T	A	0.832805	0.135932	-0.0105	0.0043
ENSG00000183908	Pancreas	LRRC55	11	56947063	A	G	0.701931	0.11424	0.022	0.0081
ENSG00000183908	Pancreas	LRRC55	11	56943502	G	A	0.369586	0.0572998	-0.0059	0.0037
ENSG00000161328	Nerve_Tibial	LRRC56	11	519077	T	C	-0.668514	0.0499141	0.0124	0.0049
ENSG00000161328	Lung	LRRC56	11	539648	A	G	0.213147	0.0307951	0.0082	0.0046
ENSG00000161328	Breast_Mammary_Tissue	LRRC56	11	496116	A	G	-0.207551	0.0343542	0.0125	0.0047
ENSG00000161328	Brain_Putamen_basal_ganglia	LRRC56	11	539646	T	G	0.193411	0.0330849	0.0079	0.0041
ENSG00000161328	Brain_Cortex	LRRC56	11	578996	C	T	0.699521	0.0892866	-0.0017	0.0054
ENSG00000161328	Colon_Sigmoid	LRRC56	11	498383	T	C	-0.429578	0.0580728	0.0125	0.0048
ENSG00000161328	Lung	LRRC56	11	522022	T	A	-0.306997	0.0321678	0.0143	0.0048
ENSG00000161328	Skin_Sun_Exposed_Lower_leg	LRRC56	11	502371	A	G	0.383275	0.0429941	-0.0035	0.0057
ENSG00000161328	Whole_Blood	LRRC56	11	535026	T	C	-0.294803	0.0458313	0.0035	0.0058
ENSG00000161328	Heart_Atrial_Appendage	LRRC56	11	522132	C	G	-0.465017	0.0661491	0.0165	0.0049
ENSG00000161328	Esophagus_Muscularis	LRRC56	11	474982	T	TTGTGATACGGACATATTCACGAGTTTG	-0.494746	0.0578816	-0.0014	0.0183
ENSG00000161328	Ovary	LRRC56	11	531214	C	T	-0.752894	0.0795135	0.0127	0.0046
ENSG00000161328	Brain_Cerebellum	LRRC56	11	488135	A	G	-0.555404	0.081918	0.0132	0.0048
ENSG00000161328	Heart_Left_Ventricle	LRRC56	11	519077	T	C	-0.519447	0.0723275	0.0124	0.0049
ENSG00000161328	Colon_Sigmoid	LRRC56	11	540005	T	C	0.470956	0.0684416	-0.0041	0.0057
ENSG00000161328	Artery_Tibial	LRRC56	11	535596	T	C	-0.433063	0.0701582	0.0049	0.0065
ENSG00000161328	Skin_Not_Sun_Exposed_Suprapubic	LRRC56	11	492057	T	C	1.6814	0.214364	-0.0029	0.0057
ENSG00000161328	Skin_Not_Sun_Exposed_Suprapubic	LRRC56	11	488140	T	C	-0.332384	0.0354496	0.0125	0.0048
ENSG00000161328	Adipose_Subcutaneous	LRRC56	11	521954	A	T	-0.505012	0.0559626	0.0148	0.0048
ENSG00000161328	Esophagus_Mucosa	LRRC56	11	474033	T	C	-0.355966	0.0412564	0.0133	0.0048
ENSG00000161328	Skin_Sun_Exposed_Lower_leg	LRRC56	11	523218	G	A	-0.221473	0.0347133	0.014	0.0049
ENSG00000161328	Brain_Cerebellar_Hemisphere	LRRC56	11	519077	T	C	-0.651937	0.0704773	0.0124	0.0049
ENSG00000161328	Artery_Coronary	LRRC56	11	521954	A	T	-0.444861	0.0766991	0.0148	0.0048
ENSG00000161328	Esophagus_Gastroesophageal_Junction	LRRC56	11	521954	A	T	-0.886674	0.0809886	0.0148	0.0048
ENSG00000161328	Brain_Frontal_Cortex_BA9	LRRC56	11	540584	A	G	-0.507144	0.0851614	0.0021	0.0058
ENSG00000161328	Adipose_Visceral_Omentum	LRRC56	11	521954	A	T	-0.524021	0.056514	0.0148	0.0048
ENSG00000161328	Cells_Cultured_fibroblasts	LRRC56	11	518990	C	G	-0.31581	0.0391457	0.0121	0.0049
ENSG00000161328	Thyroid	LRRC56	11	536052	C	G	-0.309482	0.0373902	0.0129	0.0046
ENSG00000161328	Brain_Caudate_basal_ganglia	LRRC56	11	539646	T	G	0.276922	0.0404075	0.0079	0.0041
ENSG00000180979	Stomach	LRRC57	15	42837498	A	T	0.726046	0.0538387	-0.0109	0.0062
ENSG00000180979	Breast_Mammary_Tissue	LRRC57	15	42837498	A	T	0.687857	0.0521461	-0.0109	0.0062
ENSG00000180979	Uterus	LRRC57	15	42818881	A	G	0.825559	0.12222	-0.0083	0.0064
ENSG00000180979	Skin_Sun_Exposed_Lower_leg	LRRC57	15	42836558	T	TCAGACCAGC	0.459694	0.0540759	-0.0022	0.0083
ENSG00000180979	Prostate	LRRC57	15	42836558	T	TCAGACCAGC	0.751263	0.0911238	-0.0022	0.0083
ENSG00000180979	Lung	LRRC57	15	42837498	A	T	0.622507	0.0525999	-0.0109	0.0062
ENSG00000180979	Heart_Atrial_Appendage	LRRC57	15	42837498	A	T	0.531995	0.0640653	-0.0109	0.0062
ENSG00000180979	Esophagus_Mucosa	LRRC57	15	42837498	A	T	0.63107	0.0519273	-0.0109	0.0062
ENSG00000180979	Vagina	LRRC57	15	42836719	A	T	0.829595	0.124503	-0.0105	0.0064
ENSG00000180979	Brain_Nucleus_accumbens_basal_ganglia	LRRC57	15	42865656	A	C	0.473834	0.0800102	-0.0108	0.0062
ENSG00000180979	Small_Intestine_Terminal_Ileum	LRRC57	15	42837498	A	T	0.931753	0.112875	-0.0109	0.0062
ENSG00000180979	Nerve_Tibial	LRRC57	15	42846055	C	CAA	0.984646	0.0540542	-0.0011	0.0113
ENSG00000180979	Colon_Transverse	LRRC57	15	42837498	A	T	0.554317	0.0472258	-0.0109	0.0062
ENSG00000180979	Muscle_Skeletal	LRRC57	15	42846055	C	CAA	0.318309	0.0469303	-0.0011	0.0113
ENSG00000180979	Pituitary	LRRC57	15	42836056	G	A	0.536393	0.0679742	-0.0107	0.0064
ENSG00000180979	Artery_Aorta	LRRC57	15	42846055	C	CAA	0.540295	0.0557034	-0.0011	0.0113
ENSG00000180979	Cells_Cultured_fibroblasts	LRRC57	15	42778986	TTA	T	-0.34191	0.0468947	0.0328	0.013
ENSG00000180979	Cells_EBV-transformed_lymphocytes	LRRC57	15	42837498	A	T	0.726096	0.111917	-0.0109	0.0062
ENSG00000180979	Thyroid	LRRC57	15	42846055	C	CAA	0.921181	0.0565136	-0.0011	0.0113
ENSG00000180979	Adipose_Subcutaneous	LRRC57	15	42846055	C	CAA	0.564018	0.0460286	-0.0011	0.0113
ENSG00000180979	Minor_Salivary_Gland	LRRC57	15	42836558	T	TCAGACCAGC	0.872893	0.0945688	-0.0022	0.0083
ENSG00000180979	Pancreas	LRRC57	15	42837498	A	T	0.937019	0.0714322	-0.0109	0.0062
ENSG00000180979	Spleen	LRRC57	15	42837498	A	T	1.12999	0.0928646	-0.0109	0.0062
ENSG00000180979	Artery_Tibial	LRRC57	15	42846055	C	CAA	0.704843	0.0459114	-0.0011	0.0113
ENSG00000180979	Colon_Sigmoid	LRRC57	15	42836558	T	TCAGACCAGC	0.540121	0.0715818	-0.0022	0.0083
ENSG00000180979	Esophagus_Gastroesophageal_Junction	LRRC57	15	42837498	A	T	0.576959	0.0650416	-0.0109	0.0062
ENSG00000180979	Adrenal_Gland	LRRC57	15	42836558	T	TCAGACCAGC	0.805484	0.103012	-0.0022	0.0083
ENSG00000180979	Esophagus_Muscularis	LRRC57	15	42837498	A	T	0.539788	0.0505733	-0.0109	0.0062
ENSG00000180979	Artery_Coronary	LRRC57	15	42860591	T	G	0.568775	0.0918497	-0.0102	0.0063
ENSG00000180979	Adipose_Visceral_Omentum	LRRC57	15	42837498	A	T	0.525862	0.0624366	-0.0109	0.0062
ENSG00000180979	Cells_Cultured_fibroblasts	LRRC57	15	42860591	T	G	0.506704	0.0488654	-0.0102	0.0063
ENSG00000180979	Skin_Not_Sun_Exposed_Suprapubic	LRRC57	15	42837498	A	T	0.546289	0.0571245	-0.0109	0.0062
ENSG00000163428	Muscle_Skeletal	LRRC58	3	120125362	C	T	-0.401499	0.0718829	-0.0017	0.0112
ENSG00000163428	Esophagus_Muscularis	LRRC58	3	120020555	A	G	0.204767	0.0284644	-0.0044	0.0039
ENSG00000163428	Esophagus_Gastroesophageal_Junction	LRRC58	3	120030906	C	T	0.283204	0.0486086	-0.0012	0.0058
ENSG00000163428	Thyroid	LRRC58	3	120073801	TG	T	0.315051	0.0324155	0.0036	0.008
ENSG00000163428	Adipose_Visceral_Omentum	LRRC58	3	120030938	G	C	0.278742	0.0440388	0.0023	0.0059
ENSG00000163428	Adipose_Subcutaneous	LRRC58	3	120131762	T	G	-0.135586	0.0226043	-0.0025	0.0038
ENSG00000163428	Whole_Blood	LRRC58	3	120095824	A	G	0.155314	0.0230424	-0.0247	0.0234
ENSG00000163428	Lung	LRRC58	3	120092252	G	A	0.20446	0.0366656	-0.0253	0.0234
ENSG00000108829	Skin_Not_Sun_Exposed_Suprapubic	LRRC59	17	48427306	C	G	-0.089909	0.0149875	0.0079	0.0037
ENSG00000108829	Cells_Cultured_fibroblasts	LRRC59	17	48427306	C	G	-0.0500172	0.00809358	0.0079	0.0037
ENSG00000108829	Testis	LRRC59	17	48493507	A	G	0.452619	0.0534931	-0.004	0.004
ENSG00000108829	Artery_Tibial	LRRC59	17	48448447	A	G	0.126968	0.0214898	-0.0132	0.0043
ENSG00000129295	Heart_Left_Ventricle	LRRC6	8	133775737	A	C	0.345858	0.0594946	-0.0039	0.0041
ENSG00000129295	Heart_Left_Ventricle	LRRC6	8	133694199	G	A	-0.396966	0.0481345	-0.0016	0.0037
ENSG00000129295	Heart_Atrial_Appendage	LRRC6	8	133754522	A	G	0.361905	0.0444573	-0.0025	0.0039
ENSG00000129295	Whole_Blood	LRRC6	8	133721266	C	T	-0.408189	0.0263793	-0.0021	0.0036
ENSG00000129295	Testis	LRRC6	8	133588344	C	T	0.305507	0.0337779	-0.0045	0.0068
ENSG00000129295	Lung	LRRC6	8	133733145	A	G	-0.148978	0.022662	-0.0025	0.0037
ENSG00000129295	Whole_Blood	LRRC6	8	133725719	T	C	-0.39897	0.0285342	0.0037	0.0057
ENSG00000129295	Spleen	LRRC6	8	133725724	T	G	-0.711682	0.0525005	-0.0032	0.0037
ENSG00000127399	Heart_Atrial_Appendage	LRRC61	7	150020381	A	G	0.770414	0.0439471	0.0107	0.0042
ENSG00000127399	Minor_Salivary_Gland	LRRC61	7	149998426	G	A	0.726527	0.080859	0.0142	0.0044
ENSG00000127399	Spleen	LRRC61	7	150034184	C	T	0.753401	0.0508207	0.0115	0.0042
ENSG00000127399	Whole_Blood	LRRC61	7	150034184	C	T	0.369912	0.0235135	0.0115	0.0042
ENSG00000127399	Colon_Sigmoid	LRRC61	7	150020381	A	G	0.568111	0.0536071	0.0107	0.0042
ENSG00000127399	Colon_Transverse	LRRC61	7	150030191	A	C	0.576856	0.042085	0.0116	0.0042
ENSG00000127399	Brain_Hippocampus	LRRC61	7	150020381	A	G	0.75054	0.060162	0.0107	0.0042
ENSG00000127399	Esophagus_Muscularis	LRRC61	7	150030963	C	T	0.608672	0.043057	0.0119	0.0042
ENSG00000127399	Testis	LRRC61	7	150016523	C	T	0.927499	0.0332097	0.0093	0.0042
ENSG00000127399	Artery_Aorta	LRRC61	7	150020381	A	G	0.768944	0.0469308	0.0107	0.0042
ENSG00000127399	Brain_Frontal_Cortex_BA9	LRRC61	7	150008036	A	G	0.896231	0.0491002	0.0119	0.0043
ENSG00000127399	Breast_Mammary_Tissue	LRRC61	7	150025734	A	G	0.554175	0.028424	0.011	0.0042
ENSG00000127399	Brain_Amygdala	LRRC61	7	150034184	C	T	0.70994	0.0843351	0.0115	0.0042
ENSG00000127399	Prostate	LRRC61	7	150030191	A	C	0.671411	0.0688645	0.0116	0.0042
ENSG00000127399	Brain_Putamen_basal_ganglia	LRRC61	7	150017214	G	A	0.900453	0.0544798	0.0096	0.0042
ENSG00000127399	Cells_EBV-transformed_lymphocytes	LRRC61	7	150017214	G	A	0.803984	0.0852154	0.0096	0.0042
ENSG00000127399	Skin_Sun_Exposed_Lower_leg	LRRC61	7	150020295	G	A	0.226508	0.0331128	0.0107	0.0059
ENSG00000127399	Artery_Coronary	LRRC61	7	150025734	A	G	0.746202	0.0649788	0.011	0.0042
ENSG00000127399	Skin_Sun_Exposed_Lower_leg	LRRC61	7	150025734	A	G	0.571666	0.0288551	0.011	0.0042
ENSG00000127399	Vagina	LRRC61	7	150002815	A	T	0.712876	0.100658	0.0127	0.0043
ENSG00000127399	Artery_Tibial	LRRC61	7	150020381	A	G	0.721818	0.046985	0.0107	0.0042
ENSG00000127399	Esophagus_Gastroesophageal_Junction	LRRC61	7	150020381	A	G	0.602096	0.0492001	0.0107	0.0042
ENSG00000127399	Artery_Tibial	LRRC61	7	150020295	G	A	0.296216	0.0514348	0.0107	0.0059
ENSG00000127399	Nerve_Tibial	LRRC61	7	150020381	A	G	0.698922	0.0281705	0.0107	0.0042
ENSG00000127399	Muscle_Skeletal	LRRC61	7	150020295	G	A	0.379862	0.0409114	0.0107	0.0059
ENSG00000127399	Adipose_Visceral_Omentum	LRRC61	7	150020381	A	G	0.499739	0.0295746	0.0107	0.0042
ENSG00000127399	Skin_Not_Sun_Exposed_Suprapubic	LRRC61	7	150020381	A	G	0.594096	0.0294728	0.0107	0.0042
ENSG00000127399	Thyroid	LRRC61	7	150020381	A	G	0.562631	0.0219392	0.0107	0.0042
ENSG00000127399	Brain_Cerebellum	LRRC61	7	150020381	A	G	1.19485	0.0542604	0.0107	0.0042
ENSG00000127399	Brain_Nucleus_accumbens_basal_ganglia	LRRC61	7	150020381	A	G	0.907971	0.0454336	0.0107	0.0042
ENSG00000127399	Thyroid	LRRC61	7	150020295	G	A	0.178266	0.0249718	0.0107	0.0059
ENSG00000127399	Lung	LRRC61	7	150020381	A	G	0.513408	0.0330149	0.0107	0.0042
ENSG00000127399	Uterus	LRRC61	7	150020381	A	G	0.546948	0.080198	0.0107	0.0042
ENSG00000127399	Brain_Caudate_basal_ganglia	LRRC61	7	150021284	T	C	0.820315	0.0537184	0.0094	0.0042
ENSG00000127399	Brain_Anterior_cingulate_cortex_BA24	LRRC61	7	150020381	A	G	0.783021	0.0723287	0.0107	0.0042
ENSG00000127399	Esophagus_Mucosa	LRRC61	7	150020295	G	A	0.246331	0.0384706	0.0107	0.0059
ENSG00000127399	Small_Intestine_Terminal_Ileum	LRRC61	7	150020381	A	G	0.794786	0.0752654	0.0107	0.0042
ENSG00000127399	Ovary	LRRC61	7	150021599	C	G	0.539486	0.0545282	0.0111	0.0042
ENSG00000127399	Adipose_Subcutaneous	LRRC61	7	150026339	G	C	0.716222	0.0380817	0.0121	0.0042
ENSG00000127399	Brain_Cortex	LRRC61	7	150020381	A	G	0.932092	0.0633607	0.0107	0.0042
ENSG00000127399	Skin_Not_Sun_Exposed_Suprapubic	LRRC61	7	150067445	A	C	0.244393	0.036129	0.0073	0.006
ENSG00000127399	Brain_Substantia_nigra	LRRC61	7	150026169	G	C	0.72405	0.0800047	0.0057	0.0039
ENSG00000127399	Pancreas	LRRC61	7	150020489	C	T	0.846333	0.0478913	0.0089	0.0041
ENSG00000127399	Brain_Hypothalamus	LRRC61	7	150020381	A	G	0.452444	0.0348462	0.0107	0.0042
ENSG00000127399	Brain_Cerebellar_Hemisphere	LRRC61	7	150020381	A	G	1.02814	0.0571384	0.0107	0.0042
ENSG00000127399	Stomach	LRRC61	7	150030191	A	C	0.733356	0.0447295	0.0116	0.0042
ENSG00000127399	Pituitary	LRRC61	7	150021599	C	G	0.850076	0.0541491	0.0111	0.0042
ENSG00000127399	Cells_Cultured_fibroblasts	LRRC61	7	150020381	A	G	0.814908	0.0358745	0.0107	0.0042
ENSG00000127399	Heart_Left_Ventricle	LRRC61	7	150020381	A	G	0.704034	0.0529586	0.0107	0.0042
ENSG00000127399	Muscle_Skeletal	LRRC61	7	150020381	A	G	0.942962	0.0360444	0.0107	0.0042
ENSG00000127399	Esophagus_Mucosa	LRRC61	7	150035183	T	C	0.685891	0.0334941	0.0118	0.0042
ENSG00000127399	Brain_Spinal_cord_cervical_c-1	LRRC61	7	150021599	C	G	0.868259	0.069393	0.0111	0.0042
ENSG00000127399	Liver	LRRC61	7	150025367	C	A	1.01811	0.0560691	0.0107	0.0042
ENSG00000127399	Adrenal_Gland	LRRC61	7	150020381	A	G	0.353091	0.0592445	0.0107	0.0042
ENSG00000173988	Artery_Tibial	LRRC63	13	46759556	T	C	0.299755	0.0487951	0.0006	0.0039
ENSG00000173988	Nerve_Tibial	LRRC63	13	46786087	T	C	0.273151	0.0405559	0.0008	0.0041
ENSG00000173988	Cells_Cultured_fibroblasts	LRRC63	13	46786337	A	G	-0.335842	0.055008	0.0012	0.0043
ENSG00000173988	Pituitary	LRRC63	13	46784396	C	T	-0.479114	0.0756373	0.0033	0.004
ENSG00000188993	Cells_Cultured_fibroblasts	LRRC66	4	52981273	C	T	0.622564	0.0955588	-0.0012	0.0181
ENSG00000214954	Heart_Left_Ventricle	LRRC69	8	92185760	G	A	-0.661593	0.0741668	-0.005	0.0045
ENSG00000214954	Heart_Atrial_Appendage	LRRC69	8	92209674	T	C	-0.561336	0.0715636	0.0024	0.0045
ENSG00000214954	Testis	LRRC69	8	92143508	C	T	-0.39327	0.0304731	0.0016	0.004
ENSG00000214954	Muscle_Skeletal	LRRC69	8	92156541	C	T	-0.371233	0.0468698	-0.0008	0.0038
ENSG00000214954	Thyroid	LRRC69	8	91969669	T	C	0.228073	0.0409725	0.0008	0.0038
ENSG00000214954	Esophagus_Gastroesophageal_Junction	LRRC69	8	92241460	A	G	-0.333765	0.0560264	-0.0002	0.004
ENSG00000214954	Skin_Sun_Exposed_Lower_leg	LRRC69	8	92077221	A	T	-0.288557	0.0390681	-0.0015	0.0038
ENSG00000033122	Thyroid	LRRC7	1	70127943	T	TTCAA	0.533182	0.0436564	0.006	0.0068
ENSG00000033122	Esophagus_Muscularis	LRRC7	1	70198885	A	G	0.233903	0.0390326	-0.0008	0.0039
ENSG00000033122	Heart_Atrial_Appendage	LRRC7	1	70157433	G	A	-0.553797	0.0930375	-0.0111	0.0069
ENSG00000033122	Heart_Atrial_Appendage	LRRC7	1	70189282	C	T	-0.477221	0.0424948	-0.0003	0.0038
ENSG00000033122	Skin_Sun_Exposed_Lower_leg	LRRC7	1	70177954	T	C	0.332774	0.0498442	0.0064	0.0049
ENSG00000033122	Colon_Sigmoid	LRRC7	1	70151123	G	A	-0.334274	0.0458027	0.0012	0.0038
ENSG00000033122	Thyroid	LRRC7	1	70032256	C	T	0.212168	0.0304108	0.0114	0.0038
ENSG00000033122	Muscle_Skeletal	LRRC7	1	70034263	G	C	0.543305	0.0419509	0.0162	0.0056
ENSG00000033122	Muscle_Skeletal	LRRC7	1	69833835	A	T	0.234126	0.0291249	-0.003	0.0037
ENSG00000033122	Nerve_Tibial	LRRC7	1	69995023	A	G	0.412901	0.0201914	-0.0027	0.0041
ENSG00000033122	Esophagus_Muscularis	LRRC7	1	70006329	C	G	-0.306882	0.043366	-0.0054	0.0042
ENSG00000033122	Esophagus_Gastroesophageal_Junction	LRRC7	1	70021271	T	C	-0.241399	0.0413544	-0.0017	0.0041
ENSG00000033122	Pancreas	LRRC7	1	69961305	A	G	0.905051	0.0687594	-0.0023	0.0046
ENSG00000160838	Testis	LRRC71	1	156894613	T	G	0.882726	0.0236595	0.0148	0.005
ENSG00000160838	Nerve_Tibial	LRRC71	1	156867327	C	T	-0.32448	0.0578255	0.0038	0.0058
ENSG00000204052	Testis	LRRC73	6	43481121	T	C	0.261878	0.0458619	-0.0105	0.0122
ENSG00000204052	Cells_Cultured_fibroblasts	LRRC73	6	43543192	A	G	0.987781	0.169263	-0.1326	0.0666
ENSG00000204052	Pancreas	LRRC73	6	43479096	C	CTA	1.77169	0.261434	-0.0036	0.102
ENSG00000100565	Testis	LRRC74A	14	77292992	T	C	-0.181866	0.0246123	-0.0002	0.0045
ENSG00000100565	Testis	LRRC74A	14	77305508	C	T	0.133288	0.0232475	-0.0005	0.0038
ENSG00000100565	Pancreas	LRRC74A	14	77295192	A	G	-0.39063	0.0620478	0.0034	0.004
ENSG00000187905	Brain_Caudate_basal_ganglia	LRRC74B	22	21401570	A	G	0.808979	0.0898805	0.0029	0.007
ENSG00000187905	Brain_Hippocampus	LRRC74B	22	21401570	A	G	0.5674	0.083785	0.0029	0.007
ENSG00000187905	Brain_Hypothalamus	LRRC74B	22	21400282	C	G	0.698663	0.101126	0.003	0.007
ENSG00000187905	Lung	LRRC74B	22	21405546	T	C	0.310449	0.033589	0.0049	0.0071
ENSG00000187905	Brain_Cortex	LRRC74B	22	21400519	T	C	1.32607	0.155361	0.0032	0.007
ENSG00000187905	Brain_Nucleus_accumbens_basal_ganglia	LRRC74B	22	21400519	T	C	0.96871	0.132102	0.0032	0.007
ENSG00000187905	Brain_Anterior_cingulate_cortex_BA24	LRRC74B	22	21400282	C	G	1.16307	0.180398	0.003	0.007
ENSG00000187905	Testis	LRRC74B	22	21400519	T	C	0.939257	0.0544668	0.0032	0.007
ENSG00000187905	Brain_Putamen_basal_ganglia	LRRC74B	22	21405546	T	C	1.48204	0.202935	0.0049	0.0071
ENSG00000187905	Pituitary	LRRC74B	22	21400519	T	C	1.62573	0.0931621	0.0032	0.007
ENSG00000187905	Esophagus_Mucosa	LRRC74B	22	21392485	A	G	-0.366761	0.0606984	-0.0021	0.0048
ENSG00000187905	Brain_Frontal_Cortex_BA9	LRRC74B	22	21400519	T	C	1.43371	0.162589	0.0032	0.007
ENSG00000181350	Artery_Aorta	LRRC75A	17	16368752	G	A	-0.240882	0.039745	-0.0037	0.0039
ENSG00000181350	Lung	LRRC75A	17	16355043	T	C	-0.334793	0.0463936	-0.0054	0.0041
ENSG00000181350	Whole_Blood	LRRC75A	17	16389472	A	G	-0.401367	0.0529807	-0.0066	0.0076
ENSG00000181350	Pituitary	LRRC75A	17	16325968	G	A	0.349605	0.0413379	-0.0009	0.0039
ENSG00000181350	Artery_Aorta	LRRC75A	17	16380625	T	C	0.319373	0.0351343	-0.0037	0.0039
ENSG00000181350	Adipose_Visceral_Omentum	LRRC75A	17	16353374	G	GTGAAGGCCTGGGGCC	-0.253809	0.040496	-0.003	0.0058
ENSG00000181350	Esophagus_Muscularis	LRRC75A	17	16380625	T	C	0.25359	0.0371109	-0.0037	0.0039
ENSG00000181350	Colon_Sigmoid	LRRC75A	17	16346484	C	T	-0.30781	0.0451602	-0.0067	0.0041
ENSG00000181350	Breast_Mammary_Tissue	LRRC75A	17	16341867	A	G	-0.24971	0.0411857	-0.0068	0.0041
ENSG00000181350	Nerve_Tibial	LRRC75A	17	16380625	T	C	0.18327	0.0239981	-0.0037	0.0039
ENSG00000181350	Colon_Transverse	LRRC75A	17	16349723	A	G	0.130293	0.0201733	-0.0017	0.0038
ENSG00000181350	Thyroid	LRRC75A	17	16360151	A	G	-0.288039	0.0353154	-0.0055	0.0041
ENSG00000181350	Esophagus_Gastroesophageal_Junction	LRRC75A	17	16353374	G	GTGAAGGCCTGGGGCC	-0.26158	0.038225	-0.003	0.0058
ENSG00000181350	Adrenal_Gland	LRRC75A	17	16372769	T	C	-0.243638	0.0404509	-0.0048	0.0042
ENSG00000181350	Pancreas	LRRC75A	17	16370026	T	C	0.4218	0.0529606	0.001	0.0039
ENSG00000181350	Thyroid	LRRC75A	17	16413012	G	T	-0.632665	0.0389749	-0.0003	0.0048
ENSG00000181350	Spleen	LRRC75A	17	16357706	G	A	-0.454127	0.0464839	-0.0045	0.0042
ENSG00000181350	Cells_Cultured_fibroblasts	LRRC75A	17	16380625	T	C	0.414483	0.0529662	-0.0037	0.0039
ENSG00000178026	Esophagus_Mucosa	LRRC75B	22	24943658	C	T	-0.172264	0.0305078	0.0056	0.0049
ENSG00000178026	Whole_Blood	LRRC75B	22	24997357	A	G	-0.718175	0.0745025	-0.004	0.0157
ENSG00000178026	Whole_Blood	LRRC75B	22	24999249	A	G	1.14185	0.126284	-0.016	0.1173
ENSG00000178026	Artery_Tibial	LRRC75B	22	25073825	G	C	-0.156497	0.0245687	-0.0062	0.0039
ENSG00000136802	Liver	LRRC8A	9	131633500	G	A	0.389487	0.0565843	0.0042	0.004
ENSG00000136802	Testis	LRRC8A	9	131633500	G	A	0.193829	0.0250923	0.0042	0.004
ENSG00000197147	Brain_Cerebellum	LRRC8B	1	89990701	G	C	0.77726	0.130596	-0.0174	0.0106
ENSG00000197147	Cells_Cultured_fibroblasts	LRRC8B	1	89982501	G	A	0.25942	0.0343129	-0.0011	0.0044
ENSG00000197147	Brain_Cerebellum	LRRC8B	1	90053245	T	C	-0.474467	0.0551489	0.0068	0.0037
ENSG00000197147	Liver	LRRC8B	1	90002085	T	C	-0.332918	0.0521352	0.0096	0.0042
ENSG00000197147	Brain_Cerebellar_Hemisphere	LRRC8B	1	89990701	G	C	1.28818	0.159759	-0.0174	0.0106
ENSG00000197147	Esophagus_Gastroesophageal_Junction	LRRC8B	1	89981376	C	T	0.210143	0.0361621	0.0066	0.0037
ENSG00000197147	Adrenal_Gland	LRRC8B	1	90041939	A	G	0.332244	0.054295	0.0008	0.0043
ENSG00000197147	Thyroid	LRRC8B	1	89997436	A	G	0.425797	0.0684281	-0.0086	0.009
ENSG00000197147	Small_Intestine_Terminal_Ileum	LRRC8B	1	90013144	G	T	0.345788	0.0547916	0.0048	0.0037
ENSG00000197147	Lung	LRRC8B	1	90006544	A	G	0.228458	0.0269883	0.0046	0.0037
ENSG00000197147	Adipose_Visceral_Omentum	LRRC8B	1	90022799	A	G	0.255942	0.0339848	0.007	0.0036
ENSG00000197147	Colon_Sigmoid	LRRC8B	1	90022799	A	G	0.225034	0.0282581	0.007	0.0036
ENSG00000197147	Brain_Cortex	LRRC8B	1	90009148	A	G	0.399678	0.052689	-0.0082	0.0092
ENSG00000197147	Colon_Transverse	LRRC8B	1	90022796	G	A	0.202604	0.0254679	0.0049	0.0037
ENSG00000197147	Muscle_Skeletal	LRRC8B	1	90034910	A	G	0.36217	0.0591484	-0.0084	0.0091
ENSG00000197147	Whole_Blood	LRRC8B	1	90022799	A	G	0.573611	0.0284283	0.007	0.0036
ENSG00000197147	Nerve_Tibial	LRRC8B	1	90022971	C	G	0.426168	0.0201304	0.0069	0.0036
ENSG00000197147	Breast_Mammary_Tissue	LRRC8B	1	89958052	G	A	0.272548	0.0428397	0.0051	0.0039
ENSG00000197147	Skin_Not_Sun_Exposed_Suprapubic	LRRC8B	1	90036694	C	T	0.325497	0.0323227	0.007	0.0036
ENSG00000197147	Adipose_Subcutaneous	LRRC8B	1	90010388	C	A	0.357682	0.0316707	0.0049	0.0037
ENSG00000197147	Skin_Sun_Exposed_Lower_leg	LRRC8B	1	90023768	A	G	0.44415	0.0271783	0.0048	0.0037
ENSG00000197147	Spleen	LRRC8B	1	90015719	C	A	0.395736	0.0462099	0.0048	0.0037
ENSG00000197147	Esophagus_Muscularis	LRRC8B	1	90031987	G	A	0.225065	0.0291422	0.007	0.0036
ENSG00000197147	Pancreas	LRRC8B	1	89990520	A	G	0.466522	0.0790587	-0.0082	0.0089
ENSG00000171488	Brain_Caudate_basal_ganglia	LRRC8C	1	90221441	T	C	-0.31154	0.0529702	-0.0053	0.0037
ENSG00000171488	Whole_Blood	LRRC8C	1	90223400	A	C	-0.189856	0.0246304	-0.0073	0.004
ENSG00000171488	Cells_Cultured_fibroblasts	LRRC8C	1	90177852	G	A	0.0931824	0.0153437	0.0093	0.0039
ENSG00000171488	Heart_Atrial_Appendage	LRRC8C	1	90193752	T	C	0.210355	0.0372468	0.0094	0.0039
ENSG00000171488	Adipose_Subcutaneous	LRRC8C	1	90228519	T	C	0.202165	0.0235818	0.0103	0.0038
ENSG00000171488	Muscle_Skeletal	LRRC8C	1	90161356	A	G	-0.157357	0.0256606	-0.0088	0.0039
ENSG00000171488	Thyroid	LRRC8C	1	90194899	C	T	0.180182	0.0319564	0.0095	0.0039
ENSG00000171488	Nerve_Tibial	LRRC8C	1	90022799	A	G	0.339944	0.0361992	0.007	0.0036
ENSG00000171492	Muscle_Skeletal	LRRC8D	1	90343951	G	A	0.37064	0.0353098	-0.0023	0.0047
ENSG00000171492	Whole_Blood	LRRC8D	1	90281199	G	A	0.196881	0.0234338	0.0134	0.0037
ENSG00000171492	Testis	LRRC8D	1	90306131	A	G	-0.201821	0.029528	-0.0158	0.0047
ENSG00000171492	Nerve_Tibial	LRRC8D	1	90302027	G	A	0.430858	0.0294208	-0.0167	0.0047
ENSG00000171492	Cells_Cultured_fibroblasts	LRRC8D	1	90307899	T	C	-0.138001	0.0243805	0.0072	0.0041
ENSG00000171492	Nerve_Tibial	LRRC8D	1	90447918	T	G	0.181031	0.0235954	-0.0015	0.0038
ENSG00000171017	Skin_Not_Sun_Exposed_Suprapubic	LRRC8E	19	7956538	G	C	0.392283	0.0444123	0.0011	0.0046
ENSG00000171017	Esophagus_Mucosa	LRRC8E	19	7943575	C	A	0.304411	0.0353922	0.0017	0.0046
ENSG00000171017	Thyroid	LRRC8E	19	7964616	C	G	-0.358147	0.0612653	0.0049	0.0044
ENSG00000171017	Skin_Sun_Exposed_Lower_leg	LRRC8E	19	7953761	A	G	0.417448	0.0348326	0.0008	0.0045
ENSG00000133739	Brain_Caudate_basal_ganglia	LRRCC1	8	86021994	A	G	0.419603	0.0555481	0.0132	0.0059
ENSG00000133739	Brain_Amygdala	LRRCC1	8	86069494	G	A	0.497887	0.0791734	0.0138	0.0059
ENSG00000133739	Artery_Coronary	LRRCC1	8	86134784	A	C	0.297794	0.0460898	0.0023	0.0039
ENSG00000133739	Brain_Putamen_basal_ganglia	LRRCC1	8	86021994	A	G	0.41135	0.0555114	0.0132	0.0059
ENSG00000133739	Esophagus_Gastroesophageal_Junction	LRRCC1	8	86069405	G	A	0.29969	0.0310023	0.0012	0.0039
ENSG00000133739	Heart_Left_Ventricle	LRRCC1	8	86009172	A	G	0.247963	0.0379286	0.002	0.004
ENSG00000133739	Kidney_Cortex	LRRCC1	8	86081728	A	G	0.328533	0.0504681	0.0014	0.0039
ENSG00000133739	Thyroid	LRRCC1	8	86057894	G	GTATT	0.293009	0.023659	-0.0022	0.0055
ENSG00000133739	Artery_Tibial	LRRCC1	8	86058003	G	A	0.350529	0.020498	0.0016	0.0039
ENSG00000133739	Artery_Aorta	LRRCC1	8	86021994	A	G	0.83238	0.0505346	0.0132	0.0059
ENSG00000133739	Esophagus_Muscularis	LRRCC1	8	86021994	A	G	0.349213	0.0394974	0.0132	0.0059
ENSG00000133739	Brain_Cortex	LRRCC1	8	86041844	A	G	0.271261	0.0385029	0.0019	0.004
ENSG00000133739	Cells_Cultured_fibroblasts	LRRCC1	8	86021994	A	G	0.260011	0.0380522	0.0132	0.0059
ENSG00000133739	Esophagus_Muscularis	LRRCC1	8	86081728	A	G	0.282548	0.0255443	0.0014	0.0039
ENSG00000133739	Artery_Aorta	LRRCC1	8	86054252	T	C	0.324267	0.0325868	-0.0038	0.0038
ENSG00000133739	Breast_Mammary_Tissue	LRRCC1	8	86021994	A	G	0.354007	0.0456036	0.0132	0.0059
ENSG00000133739	Heart_Atrial_Appendage	LRRCC1	8	86069494	G	A	0.439304	0.0501042	0.0138	0.0059
ENSG00000133739	Artery_Tibial	LRRCC1	8	86065020	A	G	0.400719	0.0311495	0.0136	0.0059
ENSG00000133739	Brain_Caudate_basal_ganglia	LRRCC1	8	86057407	C	G	0.266651	0.0387621	0.0022	0.004
ENSG00000133739	Cells_Cultured_fibroblasts	LRRCC1	8	86057407	C	G	0.325985	0.0240261	0.0022	0.004
ENSG00000133739	Brain_Frontal_Cortex_BA9	LRRCC1	8	85991064	T	C	-0.307779	0.0503343	-0.003	0.0038
ENSG00000133739	Small_Intestine_Terminal_Ileum	LRRCC1	8	86091963	C	G	0.352163	0.0436707	0.0004	0.0039
ENSG00000133739	Skin_Not_Sun_Exposed_Suprapubic	LRRCC1	8	86081728	A	G	0.258972	0.038404	0.0014	0.0039
ENSG00000133739	Lung	LRRCC1	8	86021994	A	G	0.402085	0.0405715	0.0132	0.0059
ENSG00000133739	Breast_Mammary_Tissue	LRRCC1	8	86058003	G	A	0.233872	0.0285101	0.0016	0.0039
ENSG00000133739	Colon_Sigmoid	LRRCC1	8	86042567	C	T	0.554374	0.0567595	0.0011	0.004
ENSG00000133739	Esophagus_Gastroesophageal_Junction	LRRCC1	8	86065020	A	G	0.344467	0.0446164	0.0136	0.0059
ENSG00000133739	Nerve_Tibial	LRRCC1	8	86058003	G	A	0.213282	0.0183879	0.0016	0.0039
ENSG00000133739	Pituitary	LRRCC1	8	86163287	A	G	0.409816	0.0680082	0.0179	0.0089
ENSG00000133739	Brain_Spinal_cord_cervical_c-1	LRRCC1	8	86021994	A	G	0.57594	0.0574885	0.0132	0.0059
ENSG00000133739	Stomach	LRRCC1	8	86057407	C	G	0.367994	0.0377903	0.0022	0.004
ENSG00000133739	Esophagus_Mucosa	LRRCC1	8	86065020	A	G	0.245889	0.0412811	0.0136	0.0059
ENSG00000133739	Thyroid	LRRCC1	8	86021994	A	G	0.348802	0.0342959	0.0132	0.0059
ENSG00000133739	Esophagus_Mucosa	LRRCC1	8	86057407	C	G	0.467513	0.0257197	0.0022	0.004
ENSG00000133739	Brain_Hypothalamus	LRRCC1	8	86021994	A	G	0.411007	0.0496769	0.0132	0.0059
ENSG00000133739	Brain_Nucleus_accumbens_basal_ganglia	LRRCC1	8	86096655	G	A	0.227851	0.0344425	0.001	0.004
ENSG00000133739	Adipose_Visceral_Omentum	LRRCC1	8	86078186	G	A	0.264832	0.0247191	0.001	0.0039
ENSG00000133739	Minor_Salivary_Gland	LRRCC1	8	86051394	T	A	0.655066	0.081187	0.0018	0.0039
ENSG00000133739	Brain_Cerebellar_Hemisphere	LRRCC1	8	86069494	G	A	0.684865	0.0741637	0.0138	0.0059
ENSG00000133739	Colon_Transverse	LRRCC1	8	86021994	A	G	0.330548	0.0457726	0.0132	0.0059
ENSG00000133739	Prostate	LRRCC1	8	86060072	T	G	0.292133	0.0445387	0.0015	0.0039
ENSG00000133739	Brain_Nucleus_accumbens_basal_ganglia	LRRCC1	8	86021994	A	G	0.321175	0.0509733	0.0132	0.0059
ENSG00000133739	Cells_EBV-transformed_lymphocytes	LRRCC1	8	86069915	T	A	0.399322	0.0577607	0.0013	0.0039
ENSG00000133739	Brain_Hippocampus	LRRCC1	8	86092617	G	C	0.268034	0.035133	0.0021	0.004
ENSG00000133739	Adipose_Subcutaneous	LRRCC1	8	86058003	G	A	0.333048	0.0239783	0.0016	0.0039
ENSG00000133739	Pancreas	LRRCC1	8	86058003	G	A	0.426013	0.0395478	0.0016	0.0039
ENSG00000133739	Adipose_Visceral_Omentum	LRRCC1	8	86021994	A	G	0.31373	0.0368952	0.0132	0.0059
ENSG00000133739	Nerve_Tibial	LRRCC1	8	86065020	A	G	0.308948	0.0292487	0.0136	0.0059
ENSG00000133739	Adipose_Subcutaneous	LRRCC1	8	86065020	A	G	0.316053	0.036602	0.0136	0.0059
ENSG00000133739	Adrenal_Gland	LRRCC1	8	86069405	G	A	0.362822	0.0470024	0.0012	0.0039
ENSG00000133739	Adrenal_Gland	LRRCC1	8	86021994	A	G	0.529628	0.0683618	0.0132	0.0059
ENSG00000133739	Lung	LRRCC1	8	86069915	T	A	0.22746	0.0262458	0.0013	0.0039
ENSG00000133739	Brain_Hippocampus	LRRCC1	8	86112412	A	G	0.360855	0.0515101	0.0147	0.0059
ENSG00000133739	Colon_Transverse	LRRCC1	8	86058003	G	A	0.386287	0.0294413	0.0016	0.0039
ENSG00000124831	Pituitary	LRRFIP1	2	238571499	G	A	0.378386	0.0593454	0.0118	0.0044
ENSG00000124831	Whole_Blood	LRRFIP1	2	238685033	C	G	0.279866	0.037015	0.0086	0.0076
ENSG00000124831	Artery_Tibial	LRRFIP1	2	238678875	G	A	-0.159967	0.0211892	0.0104	0.0043
ENSG00000124831	Whole_Blood	LRRFIP1	2	238589527	A	G	-0.111109	0.0196284	0.0165	0.0043
ENSG00000124831	Whole_Blood	LRRFIP1	2	238656212	C	A	-0.110318	0.0198258	0.0108	0.0043
ENSG00000093167	Testis	LRRFIP2	3	37147572	T	G	0.171553	0.0217738	-0.0002	0.0037
ENSG00000093167	Skin_Sun_Exposed_Lower_leg	LRRFIP2	3	37245983	T	G	-0.296105	0.041579	0.0007	0.0038
ENSG00000093167	Nerve_Tibial	LRRFIP2	3	37112966	CCTTGGCTTCCCAAA	C	0.353649	0.0330324	0.0018	0.0151
ENSG00000093167	Cells_Cultured_fibroblasts	LRRFIP2	3	37195921	A	C	0.249531	0.0265879	0.0013	0.0037
ENSG00000093167	Testis	LRRFIP2	3	37068557	A	G	-0.396706	0.0652051	-0.0116	0.0107
ENSG00000093167	Artery_Aorta	LRRFIP2	3	37266678	T	C	0.368291	0.0305148	0.0015	0.0037
ENSG00000093167	Brain_Cortex	LRRFIP2	3	37175150	T	C	0.223994	0.0356472	0	0.0036
ENSG00000093167	Esophagus_Gastroesophageal_Junction	LRRFIP2	3	37188318	A	T	0.249788	0.0337248	0.0019	0.0037
ENSG00000093167	Skin_Not_Sun_Exposed_Suprapubic	LRRFIP2	3	37049098	C	T	-0.379708	0.0325908	-0.0003	0.0037
ENSG00000093167	Whole_Blood	LRRFIP2	3	37125699	T	C	-0.155411	0.0160914	-0.0002	0.0037
ENSG00000093167	Skin_Not_Sun_Exposed_Suprapubic	LRRFIP2	3	37270341	C	A	0.211997	0.0324656	0.001	0.0039
ENSG00000093167	Skin_Sun_Exposed_Lower_leg	LRRFIP2	3	37270341	C	A	0.326305	0.0347573	0.001	0.0039
ENSG00000093167	Colon_Sigmoid	LRRFIP2	3	37218588	G	T	0.27065	0.0366327	0.0017	0.0037
ENSG00000093167	Brain_Hippocampus	LRRFIP2	3	37095070	T	C	0.274727	0.0354312	0.003	0.0037
ENSG00000093167	Brain_Putamen_basal_ganglia	LRRFIP2	3	37035834	G	A	0.349246	0.0563452	-0.0004	0.0037
ENSG00000093167	Esophagus_Muscularis	LRRFIP2	3	37218588	G	T	0.307678	0.0266151	0.0017	0.0037
ENSG00000093167	Pancreas	LRRFIP2	3	37268913	T	G	0.219684	0.0341639	0.0004	0.0038
ENSG00000093167	Muscle_Skeletal	LRRFIP2	3	37024338	A	G	0.366671	0.0222809	0.0006	0.0037
ENSG00000093167	Brain_Nucleus_accumbens_basal_ganglia	LRRFIP2	3	37195495	T	C	0.24317	0.0414115	0.0008	0.004
ENSG00000093167	Brain_Amygdala	LRRFIP2	3	37270864	T	C	0.437678	0.0696605	0.0009	0.0038
ENSG00000093167	Thyroid	LRRFIP2	3	37202988	C	T	0.262353	0.040597	0.0009	0.004
ENSG00000093167	Thyroid	LRRFIP2	3	37224838	G	C	0.608284	0.0439208	0.0007	0.0037
ENSG00000093167	Artery_Tibial	LRRFIP2	3	37165542	G	A	0.179723	0.0218197	0.0034	0.0037
ENSG00000162620	Artery_Aorta	LRRIQ3	1	74665493	A	G	-0.729595	0.0584639	0.0031	0.0037
ENSG00000162620	Lung	LRRIQ3	1	74669000	T	C	-0.430108	0.0353622	0.0032	0.0037
ENSG00000162620	Nerve_Tibial	LRRIQ3	1	74677372	C	T	-0.731429	0.0424455	0.0026	0.0045
ENSG00000162620	Vagina	LRRIQ3	1	74665493	A	G	-0.693278	0.0893438	0.0031	0.0037
ENSG00000162620	Small_Intestine_Terminal_Ileum	LRRIQ3	1	74693208	A	G	-0.647043	0.0641884	0.0045	0.0038
ENSG00000162620	Brain_Cortex	LRRIQ3	1	74677626	TAAAG	T	-0.772197	0.0789867	-0.0012	0.0052
ENSG00000162620	Brain_Nucleus_accumbens_basal_ganglia	LRRIQ3	1	74677372	C	T	-0.78915	0.0660048	0.0026	0.0045
ENSG00000162620	Brain_Frontal_Cortex_BA9	LRRIQ3	1	74666274	T	C	-0.779895	0.0816383	0.003	0.0037
ENSG00000162620	Testis	LRRIQ3	1	74693329	G	A	-0.12794	0.0216177	0.002	0.004
ENSG00000162620	Artery_Tibial	LRRIQ3	1	74678233	A	C	-0.747342	0.0447794	0.0034	0.0036
ENSG00000162620	Cells_Cultured_fibroblasts	LRRIQ3	1	74663709	A	G	-0.949861	0.0273035	0.0032	0.0037
ENSG00000162620	Cells_Cultured_fibroblasts	LRRIQ3	1	74484753	T	G	1.50489	0.127313	0.0753	0.1654
ENSG00000162620	Adipose_Subcutaneous	LRRIQ3	1	74669000	T	C	-0.229842	0.0405931	0.0032	0.0037
ENSG00000162620	Brain_Spinal_cord_cervical_c-1	LRRIQ3	1	74663709	A	G	-0.882748	0.0835621	0.0032	0.0037
ENSG00000162620	Colon_Transverse	LRRIQ3	1	74673341	T	C	-0.813551	0.0633419	0.0031	0.0036
ENSG00000162620	Brain_Anterior_cingulate_cortex_BA24	LRRIQ3	1	74677372	C	T	-0.830233	0.0946701	0.0026	0.0045
ENSG00000162620	Brain_Hippocampus	LRRIQ3	1	74666274	T	C	-0.561152	0.0681712	0.003	0.0037
ENSG00000162620	Artery_Coronary	LRRIQ3	1	74663709	A	G	-0.705813	0.0676972	0.0032	0.0037
ENSG00000162620	Thyroid	LRRIQ3	1	74663709	A	G	-0.818454	0.0301182	0.0032	0.0037
ENSG00000162620	Brain_Caudate_basal_ganglia	LRRIQ3	1	74663709	A	G	-0.68232	0.0689339	0.0032	0.0037
ENSG00000162620	Esophagus_Mucosa	LRRIQ3	1	74663709	A	G	-0.823874	0.0442457	0.0032	0.0037
ENSG00000162620	Liver	LRRIQ3	1	74685240	C	T	-0.70876	0.0751833	0.0032	0.0037
ENSG00000162620	Stomach	LRRIQ3	1	74469523	T	G	1.76741	0.297766	0.0574	0.1692
ENSG00000162620	Nerve_Tibial	LRRIQ3	1	74487264	G	T	1.37195	0.20993	-0.0092	0.1787
ENSG00000162620	Prostate	LRRIQ3	1	74663709	A	G	-0.746796	0.0742603	0.0032	0.0037
ENSG00000162620	Brain_Putamen_basal_ganglia	LRRIQ3	1	74663709	A	G	-0.921862	0.0823244	0.0032	0.0037
ENSG00000162620	Adrenal_Gland	LRRIQ3	1	74678604	A	G	-0.756072	0.0469867	0.0035	0.0036
ENSG00000162620	Brain_Hypothalamus	LRRIQ3	1	74666274	T	C	-0.883618	0.0691331	0.003	0.0037
ENSG00000162620	Ovary	LRRIQ3	1	74663709	A	G	-0.765367	0.0677416	0.0032	0.0037
ENSG00000162620	Brain_Substantia_nigra	LRRIQ3	1	74663709	A	G	-0.963911	0.0902135	0.0032	0.0037
ENSG00000162620	Pituitary	LRRIQ3	1	74663709	A	G	-0.928406	0.0462273	0.0032	0.0037
ENSG00000162620	Cells_EBV-transformed_lymphocytes	LRRIQ3	1	74677626	TAAAG	T	-1.03866	0.0627314	-0.0012	0.0052
ENSG00000162620	Breast_Mammary_Tissue	LRRIQ3	1	74666274	T	C	-0.294766	0.0425304	0.003	0.0037
ENSG00000162620	Minor_Salivary_Gland	LRRIQ3	1	74665493	A	G	-0.840512	0.0817752	0.0031	0.0037
ENSG00000162620	Brain_Amygdala	LRRIQ3	1	74663709	A	G	-0.689515	0.0843283	0.0032	0.0037
ENSG00000162620	Stomach	LRRIQ3	1	74669000	T	C	-0.694575	0.0641429	0.0032	0.0037
ENSG00000162620	Spleen	LRRIQ3	1	74677871	T	C	-0.91803	0.0664811	0.0032	0.0036
ENSG00000162620	Uterus	LRRIQ3	1	74665493	A	G	-0.76258	0.107961	0.0031	0.0037
ENSG00000188306	Testis	LRRIQ4	3	169539649	A	T	0.285312	0.0310863	0.0062	0.0037
ENSG00000154237	Skin_Sun_Exposed_Lower_leg	LRRK1	15	101557372	T	C	-0.15959	0.0254214	0.0023	0.004
ENSG00000154237	Skin_Sun_Exposed_Lower_leg	LRRK1	15	101443984	G	A	0.167541	0.025159	-0.0013	0.0037
ENSG00000154237	Thyroid	LRRK1	15	101566118	T	C	-0.187094	0.0309739	0.0036	0.0043
ENSG00000154237	Cells_Cultured_fibroblasts	LRRK1	15	101571572	C	T	0.216518	0.027402	-0.0043	0.0052
ENSG00000188906	Artery_Aorta	LRRK2	12	40723900	T	C	0.223593	0.029986	-0.0183	0.0044
ENSG00000188906	Skin_Sun_Exposed_Lower_leg	LRRK2	12	40502745	C	T	0.178386	0.0291704	-0.0067	0.0038
ENSG00000188906	Skin_Not_Sun_Exposed_Suprapubic	LRRK2	12	41122227	G	A	-0.185093	0.0325787	-0.0062	0.0038
ENSG00000188906	Whole_Blood	LRRK2	12	40498326	A	T	-0.126425	0.0115476	0.0074	0.0037
ENSG00000188906	Whole_Blood	LRRK2	12	40771431	G	A	-0.0965339	0.0147995	0.0038	0.0047
ENSG00000188906	Adipose_Subcutaneous	LRRK2	12	40620808	G	C	0.242766	0.0291562	-0.0091	0.0046
ENSG00000188906	Liver	LRRK2	12	40503686	G	T	0.816237	0.100924	-0.0105	0.0075
ENSG00000188906	Artery_Tibial	LRRK2	12	40620808	G	C	0.212935	0.0373069	-0.0091	0.0046
ENSG00000188906	Esophagus_Mucosa	LRRK2	12	40549708	C	T	-0.35665	0.0282167	0.0083	0.0037
ENSG00000188906	Adipose_Subcutaneous	LRRK2	12	40697434	A	G	0.147394	0.02414	-0.0178	0.0039
ENSG00000188906	Muscle_Skeletal	LRRK2	12	40575092	A	G	0.269221	0.0301815	-0.007	0.0041
ENSG00000188906	Esophagus_Gastroesophageal_Junction	LRRK2	12	40771431	G	A	-0.275419	0.0436062	0.0038	0.0047
ENSG00000188906	Skin_Sun_Exposed_Lower_leg	LRRK2	12	40620808	G	C	0.222245	0.0351091	-0.0091	0.0046
ENSG00000188906	Breast_Mammary_Tissue	LRRK2	12	40588408	T	C	0.168254	0.0283969	-0.0076	0.0039
ENSG00000188906	Artery_Aorta	LRRK2	12	40649888	A	G	-0.224065	0.0360404	0.0057	0.0048
ENSG00000188906	Cells_Cultured_fibroblasts	LRRK2	12	40616166	A	G	0.833719	0.0503015	-0.0145	0.0082
ENSG00000188906	Prostate	LRRK2	12	40725778	A	G	0.194336	0.0322887	-0.0068	0.0039
ENSG00000188906	Esophagus_Muscularis	LRRK2	12	40660617	T	A	0.181467	0.0271141	-0.0078	0.0042
ENSG00000188906	Adipose_Visceral_Omentum	LRRK2	12	40587702	C	T	-0.167506	0.027829	0.0099	0.0037
ENSG00000188906	Nerve_Tibial	LRRK2	12	40727145	T	C	0.644461	0.0922024	-0.0137	0.0128
ENSG00000188906	Artery_Coronary	LRRK2	12	40620808	G	C	0.373035	0.0566957	-0.0091	0.0046
ENSG00000188906	Esophagus_Mucosa	LRRK2	12	40652520	C	T	0.233328	0.0336764	-0.0039	0.0048
ENSG00000188906	Brain_Caudate_basal_ganglia	LRRK2	12	40533351	G	A	-0.37246	0.0626349	0.0062	0.0039
ENSG00000188906	Cells_Cultured_fibroblasts	LRRK2	12	40591173	C	T	0.319361	0.0252014	-0.0077	0.0039
ENSG00000175928	Thyroid	LRRN1	3	3969289	C	T	-0.968546	0.0317901	0.0004	0.0039
ENSG00000175928	Whole_Blood	LRRN1	3	4025779	A	G	-0.242123	0.023	0.0057	0.0044
ENSG00000175928	Testis	LRRN1	3	3945376	T	G	-0.273938	0.0391764	-0.0023	0.0041
ENSG00000175928	Pancreas	LRRN1	3	3742077	G	A	0.648546	0.105609	-0.0091	0.0065
ENSG00000175928	Testis	LRRN1	3	3561128	T	C	-0.256522	0.0449506	-0.0004	0.0046
ENSG00000175928	Muscle_Skeletal	LRRN1	3	3807778	A	G	0.440071	0.026368	-0.0016	0.0038
ENSG00000175928	Testis	LRRN1	3	4328823	A	G	0.261508	0.0358891	0.0014	0.0037
ENSG00000175928	Nerve_Tibial	LRRN1	3	3343909	G	A	0.259211	0.0350205	-0.0024	0.0039
ENSG00000175928	Brain_Cerebellum	LRRN1	3	3842877	T	C	-0.335841	0.0453136	0.0022	0.0042
ENSG00000175928	Nerve_Tibial	LRRN1	3	3553907	C	T	-0.52266	0.0552501	-0.0118	0.0063
ENSG00000175928	Lung	LRRN1	3	3942860	A	C	0.419549	0.056242	-0.0051	0.005
ENSG00000170382	Thyroid	LRRN2	1	204621241	A	G	0.507907	0.0340151	0.0024	0.0037
ENSG00000170382	Colon_Transverse	LRRN2	1	204650529	C	T	0.424764	0.0483027	0.003	0.0046
ENSG00000170382	Esophagus_Mucosa	LRRN2	1	204527379	G	A	0.336214	0.0475334	0.0075	0.004
ENSG00000170382	Whole_Blood	LRRN2	1	204475513	A	T	-0.759771	0.132186	0.009	0.0039
ENSG00000173114	Thyroid	LRRN3	7	110722482	A	G	0.248152	0.0355366	0.008	0.0054
ENSG00000173114	Lung	LRRN3	7	110894778	G	A	0.164201	0.0282533	0.0062	0.0039
ENSG00000173114	Artery_Aorta	LRRN3	7	110878491	A	G	0.575842	0.0983199	-0.0019	0.0081
ENSG00000173114	Muscle_Skeletal	LRRN3	7	110785679	C	G	-0.250159	0.031164	0.0081	0.0046
ENSG00000125872	Brain_Putamen_basal_ganglia	LRRN4	20	6033004	A	G	-0.329815	0.0532004	0.0111	0.0042
ENSG00000125872	Lung	LRRN4	20	6038349	G	A	-0.327371	0.030656	0.0067	0.0043
ENSG00000125872	Pancreas	LRRN4	20	6032539	T	C	-0.959226	0.130867	0.0216	0.0451
ENSG00000162951	Esophagus_Muscularis	LRRTM1	2	80564329	T	C	0.299496	0.0493825	0.0093	0.0067
ENSG00000162951	Liver	LRRTM1	2	80805494	G	A	0.893858	0.116657	0.0015	0.0115
ENSG00000162951	Thyroid	LRRTM1	2	80376969	G	A	1.2199	0.0759998	-0.0029	0.0115
ENSG00000198739	Testis	LRRTM3	10	68762744	A	C	-0.346403	0.0453838	0.0064	0.0038
ENSG00000176204	Nerve_Tibial	LRRTM4	2	77780456	A	AT	0.195029	0.0202074	-0.0058	0.0055
ENSG00000148356	Brain_Cerebellum	LRSAM1	9	130210111	C	T	-0.408343	0.0511713	-0.0045	0.0038
ENSG00000148356	Esophagus_Gastroesophageal_Junction	LRSAM1	9	130272874	G	C	0.713309	0.111028	0.0096	0.0631
ENSG00000148356	Muscle_Skeletal	LRSAM1	9	130178912	C	T	0.307872	0.0249884	-0.0019	0.0037
ENSG00000148356	Thyroid	LRSAM1	9	130178912	C	T	0.200399	0.0241702	-0.0019	0.0037
ENSG00000161036	Stomach	LRWD1	7	102114424	G	T	-0.281175	0.0467291	0.0078	0.0046
ENSG00000161036	Small_Intestine_Terminal_Ileum	LRWD1	7	102089158	A	C	-0.336625	0.0508493	0.0069	0.0044
ENSG00000161036	Esophagus_Muscularis	LRWD1	7	102114424	G	T	-0.312047	0.0301614	0.0078	0.0046
ENSG00000161036	Pancreas	LRWD1	7	102114424	G	T	-0.309039	0.0511694	0.0078	0.0046
ENSG00000161036	Brain_Cerebellar_Hemisphere	LRWD1	7	102111183	T	C	-0.653078	0.0544768	0.0076	0.0042
ENSG00000161036	Pituitary	LRWD1	7	102112397	T	A	-0.452557	0.049183	0.0066	0.0042
ENSG00000161036	Artery_Aorta	LRWD1	7	102112397	T	A	-0.38342	0.0317228	0.0066	0.0042
ENSG00000161036	Minor_Salivary_Gland	LRWD1	7	102120475	G	C	-0.45957	0.0681264	0.0063	0.0052
ENSG00000161036	Whole_Blood	LRWD1	7	102112397	T	A	-0.211917	0.0260306	0.0066	0.0042
ENSG00000161036	Ovary	LRWD1	7	102103293	T	C	-0.77686	0.0558437	0.0071	0.0038
ENSG00000161036	Brain_Cerebellum	LRWD1	7	102101802	T	TTTTG	-0.723167	0.0506976	0.0035	0.0056
ENSG00000161036	Heart_Atrial_Appendage	LRWD1	7	102112397	T	A	-0.284034	0.0389533	0.0066	0.0042
ENSG00000161036	Vagina	LRWD1	7	102111183	T	C	-0.49037	0.0805033	0.0076	0.0042
ENSG00000161036	Muscle_Skeletal	LRWD1	7	102101802	T	TTTTG	-0.153821	0.0223531	0.0035	0.0056
ENSG00000161036	Nerve_Tibial	LRWD1	7	102111183	T	C	-0.415963	0.0246574	0.0076	0.0042
ENSG00000161036	Colon_Transverse	LRWD1	7	102112397	T	A	-0.30821	0.0371823	0.0066	0.0042
ENSG00000161036	Adipose_Subcutaneous	LRWD1	7	102114424	G	T	-0.368745	0.030493	0.0078	0.0046
ENSG00000161036	Adipose_Visceral_Omentum	LRWD1	7	102114424	G	T	-0.312248	0.0321396	0.0078	0.0046
ENSG00000161036	Esophagus_Gastroesophageal_Junction	LRWD1	7	102112397	T	A	-0.319748	0.0337591	0.0066	0.0042
ENSG00000161036	Skin_Not_Sun_Exposed_Suprapubic	LRWD1	7	102113093	C	T	-0.357857	0.0306055	0.0064	0.0042
ENSG00000161036	Adrenal_Gland	LRWD1	7	102112980	A	G	-0.448557	0.0398876	0.0063	0.004
ENSG00000161036	Cells_Cultured_fibroblasts	LRWD1	7	102111183	T	C	-0.166447	0.0168461	0.0076	0.0042
ENSG00000161036	Testis	LRWD1	7	102109609	T	C	0.25338	0.0190293	0.0075	0.0039
ENSG00000161036	Skin_Sun_Exposed_Lower_leg	LRWD1	7	102111183	T	C	-0.367443	0.0266761	0.0076	0.0042
ENSG00000161036	Thyroid	LRWD1	7	102114424	G	T	-0.422246	0.0275742	0.0078	0.0046
ENSG00000161036	Breast_Mammary_Tissue	LRWD1	7	102111183	T	C	-0.361255	0.0351431	0.0076	0.0042
ENSG00000161036	Adrenal_Gland	LRWD1	7	102109704	T	C	-0.543762	0.0810307	-0.0032	0.0078
ENSG00000161036	Whole_Blood	LRWD1	7	102050639	T	C	0.694346	0.0389693	0.0045	0.0074
ENSG00000161036	Lung	LRWD1	7	102102164	C	T	-0.350947	0.0237348	0.0066	0.0041
ENSG00000161036	Artery_Tibial	LRWD1	7	102112397	T	A	-0.366342	0.0288211	0.0066	0.0042
ENSG00000161036	Uterus	LRWD1	7	102111183	T	C	-0.573587	0.0811336	0.0076	0.0042
ENSG00000161036	Colon_Sigmoid	LRWD1	7	102114424	G	T	-0.32746	0.0340076	0.0078	0.0046
ENSG00000161036	Artery_Coronary	LRWD1	7	102113093	C	T	-0.388132	0.0543466	0.0064	0.0042
ENSG00000161036	Spleen	LRWD1	7	102113093	C	T	-0.614957	0.0618138	0.0064	0.0042
ENSG00000161036	Brain_Cortex	LRWD1	7	102112397	T	A	-0.229245	0.0383712	0.0066	0.0042
ENSG00000161036	Esophagus_Mucosa	LRWD1	7	102114424	G	T	-0.336994	0.0281928	0.0078	0.0046
ENSG00000185565	Adipose_Visceral_Omentum	LSAMP	3	115969765	T	C	0.184568	0.0323176	-0.0032	0.0049
ENSG00000185565	Esophagus_Mucosa	LSAMP	3	115974374	T	C	0.267603	0.0344223	-0.003	0.0049
ENSG00000185565	Colon_Sigmoid	LSAMP	3	115981432	T	G	-0.468876	0.0396391	-0.0039	0.005
ENSG00000185565	Adrenal_Gland	LSAMP	3	117592348	A	C	0.817801	0.0488906	-0.0081	0.0037
ENSG00000185565	Adipose_Subcutaneous	LSAMP	3	115970529	G	A	0.350504	0.0393002	-0.0032	0.0049
ENSG00000185565	Pancreas	LSAMP	3	117517339	G	A	-0.538098	0.0948125	0.0101	0.0056
ENSG00000041802	Small_Intestine_Terminal_Ileum	LSG1	3	194369579	A	C	1.17583	0.0650603	0.0015	0.0052
ENSG00000041802	Colon_Transverse	LSG1	3	194369579	A	C	0.872731	0.0343017	0.0015	0.0052
ENSG00000041802	Testis	LSG1	3	194369579	A	C	1.0039	0.0409619	0.0015	0.0052
ENSG00000041802	Kidney_Cortex	LSG1	3	194401202	A	G	1.1596	0.111611	0.0035	0.0051
ENSG00000041802	Esophagus_Muscularis	LSG1	3	194369579	A	C	0.777207	0.0321642	0.0015	0.0052
ENSG00000041802	Brain_Caudate_basal_ganglia	LSG1	3	194369579	A	C	1.12191	0.0803971	0.0015	0.0052
ENSG00000041802	Colon_Sigmoid	LSG1	3	194369579	A	C	0.782964	0.0366183	0.0015	0.0052
ENSG00000041802	Brain_Anterior_cingulate_cortex_BA24	LSG1	3	194369579	A	C	0.757769	0.0932415	0.0015	0.0052
ENSG00000041802	Cells_EBV-transformed_lymphocytes	LSG1	3	194369579	A	C	0.769909	0.0640187	0.0015	0.0052
ENSG00000041802	Brain_Nucleus_accumbens_basal_ganglia	LSG1	3	194369579	A	C	0.988361	0.0553669	0.0015	0.0052
ENSG00000041802	Brain_Putamen_basal_ganglia	LSG1	3	194369579	A	C	0.982893	0.0819782	0.0015	0.0052
ENSG00000041802	Artery_Coronary	LSG1	3	194369579	A	C	0.807499	0.0643962	0.0015	0.0052
ENSG00000041802	Artery_Tibial	LSG1	3	194369579	A	C	0.718373	0.0262477	0.0015	0.0052
ENSG00000041802	Heart_Left_Ventricle	LSG1	3	194369579	A	C	0.718139	0.0377043	0.0015	0.0052
ENSG00000041802	Brain_Cortex	LSG1	3	194369579	A	C	1.00051	0.0653857	0.0015	0.0052
ENSG00000041802	Brain_Cerebellum	LSG1	3	194369579	A	C	1.33417	0.0587147	0.0015	0.0052
ENSG00000041802	Prostate	LSG1	3	194369579	A	C	1.06577	0.056845	0.0015	0.0052
ENSG00000041802	Vagina	LSG1	3	194369579	A	C	0.93552	0.0641988	0.0015	0.0052
ENSG00000041802	Adipose_Visceral_Omentum	LSG1	3	194369579	A	C	0.625123	0.0306056	0.0015	0.0052
ENSG00000041802	Ovary	LSG1	3	194369579	A	C	1.12298	0.0631195	0.0015	0.0052
ENSG00000041802	Minor_Salivary_Gland	LSG1	3	194369579	A	C	1.1727	0.0795438	0.0015	0.0052
ENSG00000041802	Adrenal_Gland	LSG1	3	194369579	A	C	0.9681	0.0605454	0.0015	0.0052
ENSG00000041802	Liver	LSG1	3	194369579	A	C	0.857982	0.0545789	0.0015	0.0052
ENSG00000041802	Brain_Substantia_nigra	LSG1	3	194369579	A	C	0.617285	0.100714	0.0015	0.0052
ENSG00000041802	Thyroid	LSG1	3	194369579	A	C	1.27593	0.0265653	0.0015	0.0052
ENSG00000041802	Brain_Cerebellar_Hemisphere	LSG1	3	194369579	A	C	1.44506	0.0709755	0.0015	0.0052
ENSG00000041802	Brain_Spinal_cord_cervical_c-1	LSG1	3	194369579	A	C	0.921492	0.0972906	0.0015	0.0052
ENSG00000041802	Skin_Sun_Exposed_Lower_leg	LSG1	3	194369579	A	C	0.537596	0.0316736	0.0015	0.0052
ENSG00000041802	Adipose_Subcutaneous	LSG1	3	194369579	A	C	0.832568	0.0319255	0.0015	0.0052
ENSG00000041802	Pituitary	LSG1	3	194401202	A	G	1.05379	0.0602747	0.0035	0.0051
ENSG00000041802	Artery_Aorta	LSG1	3	194369579	A	C	0.752084	0.0319655	0.0015	0.0052
ENSG00000041802	Cells_Cultured_fibroblasts	LSG1	3	194369579	A	C	0.321825	0.0185157	0.0015	0.0052
ENSG00000041802	Muscle_Skeletal	LSG1	3	194402430	T	C	0.150009	0.0196819	0.0014	0.004
ENSG00000041802	Whole_Blood	LSG1	3	194369579	A	C	0.630848	0.0243488	0.0015	0.0052
ENSG00000041802	Breast_Mammary_Tissue	LSG1	3	194369579	A	C	0.975058	0.0401677	0.0015	0.0052
ENSG00000041802	Heart_Atrial_Appendage	LSG1	3	194369579	A	C	0.87641	0.041187	0.0015	0.0052
ENSG00000041802	Brain_Frontal_Cortex_BA9	LSG1	3	194369579	A	C	0.804214	0.0795531	0.0015	0.0052
ENSG00000041802	Skin_Not_Sun_Exposed_Suprapubic	LSG1	3	194377712	T	C	0.703876	0.035824	0.0039	0.005
ENSG00000041802	Stomach	LSG1	3	194369579	A	C	0.99693	0.047058	0.0015	0.0052
ENSG00000041802	Uterus	LSG1	3	194369579	A	C	1.06899	0.0901515	0.0015	0.0052
ENSG00000041802	Cells_Cultured_fibroblasts	LSG1	3	194389708	T	C	-0.0995482	0.0144109	-0.0056	0.004
ENSG00000041802	Lung	LSG1	3	194369579	A	C	0.804327	0.0323273	0.0015	0.0052
ENSG00000041802	Esophagus_Gastroesophageal_Junction	LSG1	3	194369579	A	C	0.918131	0.0442997	0.0015	0.0052
ENSG00000041802	Esophagus_Mucosa	LSG1	3	194369579	A	C	0.851175	0.0324176	0.0015	0.0052
ENSG00000041802	Brain_Amygdala	LSG1	3	194369579	A	C	0.822414	0.108203	0.0015	0.0052
ENSG00000041802	Spleen	LSG1	3	194369579	A	C	1.39129	0.0544881	0.0015	0.0052
ENSG00000041802	Brain_Hippocampus	LSG1	3	194369579	A	C	0.998294	0.0825375	0.0015	0.0052
ENSG00000041802	Nerve_Tibial	LSG1	3	194369579	A	C	0.942729	0.0301527	0.0015	0.0052
ENSG00000041802	Pancreas	LSG1	3	194369579	A	C	1.36137	0.0486615	0.0015	0.0052
ENSG00000041802	Brain_Hypothalamus	LSG1	3	194369579	A	C	0.883293	0.0779067	0.0015	0.0052
ENSG00000175324	Esophagus_Mucosa	LSM1	8	38033989	C	G	0.214292	0.0309714	0.01	0.0043
ENSG00000175324	Adipose_Subcutaneous	LSM1	8	38018386	T	C	0.137135	0.0244408	0.0015	0.0039
ENSG00000181817	Brain_Cerebellum	LSM10	1	36859163	C	T	0.851816	0.135235	-0.0067	0.0128
ENSG00000181817	Testis	LSM10	1	36861993	G	A	-0.133204	0.0222222	-0.0048	0.0041
ENSG00000181817	Brain_Cortex	LSM10	1	36859163	C	T	0.847687	0.107067	-0.0067	0.0128
ENSG00000181817	Brain_Caudate_basal_ganglia	LSM10	1	36859163	C	T	0.620252	0.0993656	-0.0067	0.0128
ENSG00000181817	Brain_Cerebellar_Hemisphere	LSM10	1	36859163	C	T	0.811635	0.122062	-0.0067	0.0128
ENSG00000181817	Brain_Frontal_Cortex_BA9	LSM10	1	36859163	C	T	0.683176	0.117472	-0.0067	0.0128
ENSG00000181817	Muscle_Skeletal	LSM10	1	36863523	G	A	-0.35482	0.0373044	0.0037	0.0094
ENSG00000155858	Nerve_Tibial	LSM11	5	156738830	C	G	-0.300412	0.0437945	-0.0014	0.0038
ENSG00000161654	Esophagus_Mucosa	LSM12	17	42203164	A	G	0.531108	0.0829992	-0.0215	0.0129
ENSG00000161654	Muscle_Skeletal	LSM12	17	42116850	T	C	0.390276	0.0676408	-0.0304	0.0162
ENSG00000161654	Cells_Cultured_fibroblasts	LSM12	17	42116850	T	C	0.440577	0.0635792	-0.0304	0.0162
ENSG00000149657	Spleen	LSM14B	20	60721121	A	G	-0.475625	0.0811263	-0.0011	0.0047
ENSG00000149657	Colon_Transverse	LSM14B	20	60700554	T	C	-0.277503	0.0434504	-0.0028	0.0046
ENSG00000149657	Cells_Cultured_fibroblasts	LSM14B	20	60697445	G	GGGCGGTGCGT	-0.666315	0.0951523	0.0448	0.0384
ENSG00000149657	Lung	LSM14B	20	60719348	C	T	-0.175036	0.0281022	-0.0028	0.0047
ENSG00000170860	Muscle_Skeletal	LSM3	3	14180552	G	A	0.164808	0.0192804	0.0091	0.0038
ENSG00000130520	Skin_Not_Sun_Exposed_Suprapubic	LSM4	19	18413199	A	G	0.129948	0.0229072	0.0125	0.0052
ENSG00000130520	Esophagus_Muscularis	LSM4	19	18433248	G	C	0.282367	0.0303183	0.0113	0.0045
ENSG00000130520	Skin_Sun_Exposed_Lower_leg	LSM4	19	18433248	G	C	0.122379	0.0197722	0.0113	0.0045
ENSG00000130520	Heart_Atrial_Appendage	LSM4	19	18413199	A	G	0.192934	0.0320495	0.0125	0.0052
ENSG00000130520	Whole_Blood	LSM4	19	18425758	A	G	-0.151869	0.0264765	0.0049	0.0083
ENSG00000130520	Lung	LSM4	19	18433248	G	C	0.135427	0.0239446	0.0113	0.0045
ENSG00000130520	Adipose_Visceral_Omentum	LSM4	19	18433248	G	C	0.374129	0.03118	0.0113	0.0045
ENSG00000130520	Nerve_Tibial	LSM4	19	18433248	G	C	0.247326	0.0216625	0.0113	0.0045
ENSG00000130520	Esophagus_Gastroesophageal_Junction	LSM4	19	18433248	G	C	0.256114	0.0408856	0.0113	0.0045
ENSG00000130520	Artery_Coronary	LSM4	19	18413199	A	G	0.272271	0.0418208	0.0125	0.0052
ENSG00000130520	Breast_Mammary_Tissue	LSM4	19	18441229	T	C	0.188781	0.0274059	0.0121	0.0045
ENSG00000130520	Artery_Tibial	LSM4	19	18433248	G	C	0.181265	0.0202229	0.0113	0.0045
ENSG00000130520	Adipose_Subcutaneous	LSM4	19	18433248	G	C	0.316928	0.0247443	0.0113	0.0045
ENSG00000106355	Artery_Tibial	LSM5	7	32523685	C	T	0.227138	0.0274469	-0.0044	0.0047
ENSG00000106355	Heart_Left_Ventricle	LSM5	7	32533153	C	CCTTT	0.162107	0.0259372	0.0009	0.0059
ENSG00000106355	Brain_Cerebellum	LSM5	7	32492840	C	T	0.437468	0.0674162	-0.0047	0.0045
ENSG00000106355	Nerve_Tibial	LSM5	7	32533559	G	A	0.274487	0.0307409	-0.0046	0.0046
ENSG00000106355	Adipose_Subcutaneous	LSM5	7	32518008	A	G	0.244634	0.030578	-0.0008	0.0046
ENSG00000106355	Brain_Cerebellar_Hemisphere	LSM5	7	32523474	C	T	0.362974	0.0584357	-0.0047	0.0047
ENSG00000106355	Skin_Sun_Exposed_Lower_leg	LSM5	7	32494833	C	T	-0.165163	0.0263748	-0.0043	0.0045
ENSG00000106355	Esophagus_Muscularis	LSM5	7	32523014	G	A	0.227452	0.0364316	-0.0044	0.0047
ENSG00000164167	Pituitary	LSM6	4	147098724	T	G	0.352469	0.0590203	0.0144	0.005
ENSG00000164167	Testis	LSM6	4	147110956	G	A	0.597743	0.0889932	0.0023	0.013
ENSG00000164167	Brain_Cerebellum	LSM6	4	147055618	G	A	0.462752	0.0694282	0.0069	0.004
ENSG00000164167	Brain_Cortex	LSM6	4	147102472	C	T	0.367394	0.0564738	0.0072	0.004
ENSG00000164167	Adipose_Visceral_Omentum	LSM6	4	147096093	T	C	0.188203	0.031627	0.0073	0.0039
ENSG00000164167	Brain_Cerebellar_Hemisphere	LSM6	4	147096093	T	C	0.435709	0.0575586	0.0073	0.0039
ENSG00000130332	Pituitary	LSM7	19	2329603	G	C	0.429579	0.0383826	0.0062	0.0038
ENSG00000130332	Cells_Cultured_fibroblasts	LSM7	19	2326897	T	C	0.122079	0.0157909	0.0062	0.0038
ENSG00000130332	Thyroid	LSM7	19	2326902	A	G	0.366074	0.0202351	0.0064	0.0038
ENSG00000130332	Brain_Hypothalamus	LSM7	19	2354787	G	C	0.398339	0.051984	0.0046	0.0038
ENSG00000130332	Artery_Tibial	LSM7	19	2329603	G	C	0.17459	0.0149605	0.0062	0.0038
ENSG00000130332	Esophagus_Mucosa	LSM7	19	2325419	C	CCT	0.210415	0.0205978	0.0072	0.0053
ENSG00000130332	Heart_Left_Ventricle	LSM7	19	2356475	G	A	0.227399	0.0247602	0.0052	0.0038
ENSG00000130332	Skin_Not_Sun_Exposed_Suprapubic	LSM7	19	2325419	C	CCT	0.218881	0.0212581	0.0072	0.0053
ENSG00000130332	Adipose_Subcutaneous	LSM7	19	2326897	T	C	0.240932	0.01787	0.0062	0.0038
ENSG00000130332	Artery_Aorta	LSM7	19	2325419	C	CCT	0.218054	0.0238974	0.0072	0.0053
ENSG00000130332	Vagina	LSM7	19	2326902	A	G	0.299155	0.0467737	0.0064	0.0038
ENSG00000130332	Liver	LSM7	19	2353372	C	T	0.328583	0.0452237	0.0071	0.0038
ENSG00000130332	Stomach	LSM7	19	2326897	T	C	0.255876	0.0336768	0.0062	0.0038
ENSG00000130332	Nerve_Tibial	LSM7	19	2326897	T	C	0.267122	0.0184506	0.0062	0.0038
ENSG00000130332	Kidney_Cortex	LSM7	19	2360806	A	G	0.513061	0.0728123	0.0054	0.0039
ENSG00000130332	Prostate	LSM7	19	2326897	T	C	0.398903	0.0385239	0.0062	0.0038
ENSG00000130332	Brain_Spinal_cord_cervical_c-1	LSM7	19	2325419	C	CCT	0.405768	0.0512115	0.0072	0.0053
ENSG00000130332	Artery_Coronary	LSM7	19	2325419	C	CCT	0.245795	0.0380965	0.0072	0.0053
ENSG00000130332	Spleen	LSM7	19	2325419	C	CCT	0.442695	0.0313728	0.0072	0.0053
ENSG00000130332	Testis	LSM7	19	2326902	A	G	0.165899	0.0224705	0.0064	0.0038
ENSG00000130332	Breast_Mammary_Tissue	LSM7	19	2325419	C	CCT	0.208833	0.0237649	0.0072	0.0053
ENSG00000130332	Brain_Hippocampus	LSM7	19	2325419	C	CCT	0.482009	0.0456331	0.0072	0.0053
ENSG00000130332	Colon_Sigmoid	LSM7	19	2360806	A	G	0.191025	0.0222722	0.0054	0.0039
ENSG00000130332	Brain_Cortex	LSM7	19	2345595	C	G	0.415427	0.046641	0.0091	0.004
ENSG00000130332	Brain_Frontal_Cortex_BA9	LSM7	19	2325419	C	CCT	0.391694	0.0409607	0.0072	0.0053
ENSG00000130332	Colon_Transverse	LSM7	19	2335984	T	G	0.151197	0.018726	0.0094	0.0039
ENSG00000130332	Esophagus_Gastroesophageal_Junction	LSM7	19	2360806	A	G	0.221875	0.0258759	0.0054	0.0039
ENSG00000130332	Pancreas	LSM7	19	2325419	C	CCT	0.297268	0.0304721	0.0072	0.0053
ENSG00000130332	Ovary	LSM7	19	2360806	A	G	0.268675	0.0361131	0.0054	0.0039
ENSG00000130332	Brain_Nucleus_accumbens_basal_ganglia	LSM7	19	2328101	G	C	0.250037	0.0419061	0.005	0.0045
ENSG00000130332	Lung	LSM7	19	2326902	A	G	0.307593	0.0184732	0.0064	0.0038
ENSG00000130332	Adrenal_Gland	LSM7	19	2325419	C	CCT	0.299381	0.0367749	0.0072	0.0053
ENSG00000130332	Brain_Caudate_basal_ganglia	LSM7	19	2324458	A	G	0.315753	0.0470412	0.0061	0.0045
ENSG00000130332	Brain_Cerebellum	LSM7	19	2326902	A	G	0.457616	0.0436934	0.0064	0.0038
ENSG00000130332	Brain_Cerebellar_Hemisphere	LSM7	19	2325419	C	CCT	0.293106	0.0350699	0.0072	0.0053
ENSG00000130332	Adipose_Visceral_Omentum	LSM7	19	2325419	C	CCT	0.243763	0.0200131	0.0072	0.0053
ENSG00000130332	Heart_Atrial_Appendage	LSM7	19	2329603	G	C	0.262976	0.0240659	0.0062	0.0038
ENSG00000130332	Muscle_Skeletal	LSM7	19	2326897	T	C	0.135638	0.018094	0.0062	0.0038
ENSG00000130332	Whole_Blood	LSM7	19	2326897	T	C	0.232732	0.0152956	0.0062	0.0038
ENSG00000130332	Brain_Amygdala	LSM7	19	2326902	A	G	0.39587	0.0538095	0.0064	0.0038
ENSG00000130332	Uterus	LSM7	19	2345595	C	G	0.251891	0.0415356	0.0091	0.004
ENSG00000130332	Small_Intestine_Terminal_Ileum	LSM7	19	2325419	C	CCT	0.236541	0.0290974	0.0072	0.0053
ENSG00000130332	Esophagus_Muscularis	LSM7	19	2325419	C	CCT	0.197947	0.0208744	0.0072	0.0053
ENSG00000130332	Skin_Sun_Exposed_Lower_leg	LSM7	19	2326897	T	C	0.195645	0.0186771	0.0062	0.0038
ENSG00000128534	Heart_Atrial_Appendage	LSM8	7	118206698	A	AATTTCATGTATGAAAT	0.245682	0.0438876	0.0022	0.0061
ENSG00000128534	Artery_Tibial	LSM8	7	118177620	C	A	0.322769	0.0549611	0.0002	0.0085
ENSG00000128534	Nerve_Tibial	LSM8	7	117839180	G	A	0.248069	0.026997	0.0009	0.0038
ENSG00000128534	Esophagus_Muscularis	LSM8	7	117753842	T	G	0.597678	0.102234	-0.0076	0.0166
ENSG00000128534	Brain_Cerebellum	LSM8	7	117824239	C	G	0.533929	0.0625921	-0.0002	0.004
ENSG00000128534	Pituitary	LSM8	7	117813337	A	C	0.348103	0.054259	0.0015	0.004
ENSG00000128534	Esophagus_Mucosa	LSM8	7	117843795	C	T	0.307176	0.0500121	-0.0007	0.004
ENSG00000128534	Whole_Blood	LSM8	7	117767802	T	TG	-0.11297	0.0199581	0.0012	0.0051
ENSG00000128534	Brain_Frontal_Cortex_BA9	LSM8	7	117825549	G	T	0.392743	0.0596443	-0.0002	0.004
ENSG00000128534	Thyroid	LSM8	7	117859947	C	T	0.215499	0.0265761	-0.0005	0.004
ENSG00000128534	Brain_Cerebellar_Hemisphere	LSM8	7	117826664	G	A	0.480691	0.0646994	-0.0004	0.004
ENSG00000128534	Cells_Cultured_fibroblasts	LSM8	7	117825834	G	A	0.227089	0.02452	0.0006	0.0038
ENSG00000181016	Brain_Hypothalamus	LSMEM1	7	112092857	C	T	-0.385485	0.064834	-0.0043	0.0043
ENSG00000181016	Pituitary	LSMEM1	7	112095622	G	C	-0.353324	0.0416846	-0.0046	0.0043
ENSG00000181016	Thyroid	LSMEM1	7	112125496	G	A	-0.512941	0.0765596	0.0016	0.0141
ENSG00000181016	Breast_Mammary_Tissue	LSMEM1	7	112092857	C	T	-0.362649	0.0468232	-0.0043	0.0043
ENSG00000181016	Brain_Cortex	LSMEM1	7	112095622	G	C	-0.464275	0.0571265	-0.0046	0.0043
ENSG00000181016	Pancreas	LSMEM1	7	112115083	A	G	0.416767	0.0464351	0.005	0.004
ENSG00000181016	Adipose_Subcutaneous	LSMEM1	7	112111863	G	C	0.229591	0.0373588	0.0042	0.0043
ENSG00000181016	Esophagus_Muscularis	LSMEM1	7	112110596	A	G	0.32194	0.0315728	0.0042	0.0043
ENSG00000181016	Artery_Tibial	LSMEM1	7	112125496	G	A	-0.376636	0.0650126	0.0016	0.0141
ENSG00000181016	Testis	LSMEM1	7	112116198	A	G	0.337289	0.0380428	0.0054	0.0039
ENSG00000181016	Artery_Tibial	LSMEM1	7	112126570	A	G	-0.206023	0.0360839	0	0.0055
ENSG00000181016	Thyroid	LSMEM1	7	112095622	G	C	-0.29276	0.030878	-0.0046	0.0043
ENSG00000181016	Cells_Cultured_fibroblasts	LSMEM1	7	112089561	C	T	-0.192224	0.0256291	-0.0072	0.0038
ENSG00000181016	Nerve_Tibial	LSMEM1	7	112110596	A	G	0.369067	0.0350658	0.0042	0.0043
ENSG00000181016	Brain_Putamen_basal_ganglia	LSMEM1	7	112115083	A	G	0.404669	0.0624484	0.005	0.004
ENSG00000181016	Stomach	LSMEM1	7	112106511	T	C	-0.266359	0.0459547	0.0094	0.0053
ENSG00000181016	Small_Intestine_Terminal_Ileum	LSMEM1	7	112092857	C	T	-0.332276	0.0548602	-0.0043	0.0043
ENSG00000181016	Colon_Transverse	LSMEM1	7	112116241	G	A	0.412795	0.0425644	0.0045	0.0043
ENSG00000181016	Whole_Blood	LSMEM1	7	112085342	T	C	0.135857	0.0219434	0.0039	0.0042
ENSG00000181016	Brain_Frontal_Cortex_BA9	LSMEM1	7	112115083	A	G	0.394445	0.0632913	0.005	0.004
ENSG00000181016	Lung	LSMEM1	7	112110596	A	G	0.169915	0.0256899	0.0042	0.0043
ENSG00000181016	Uterus	LSMEM1	7	112110596	A	G	0.466649	0.068484	0.0042	0.0043
ENSG00000181016	Skin_Sun_Exposed_Lower_leg	LSMEM1	7	112103055	G	A	0.245397	0.0294308	0.0057	0.0044
ENSG00000181016	Brain_Cerebellar_Hemisphere	LSMEM1	7	112103055	G	A	0.454989	0.0501684	0.0057	0.0044
ENSG00000181016	Artery_Tibial	LSMEM1	7	112116198	A	G	0.283563	0.0271564	0.0054	0.0039
ENSG00000181016	Brain_Caudate_basal_ganglia	LSMEM1	7	112115083	A	G	0.3566	0.0585384	0.005	0.004
ENSG00000181016	Ovary	LSMEM1	7	112111863	G	C	0.322623	0.0541616	0.0042	0.0043
ENSG00000181016	Brain_Anterior_cingulate_cortex_BA24	LSMEM1	7	112116198	A	G	0.35804	0.0598626	0.0054	0.0039
ENSG00000181016	Artery_Aorta	LSMEM1	7	112103055	G	A	0.284142	0.0347065	0.0057	0.0044
ENSG00000181016	Brain_Cerebellum	LSMEM1	7	112095622	G	C	-0.504351	0.0501625	-0.0046	0.0043
ENSG00000181016	Lung	LSMEM1	7	112125496	G	A	-0.38671	0.0682938	0.0016	0.0141
ENSG00000181016	Adipose_Visceral_Omentum	LSMEM1	7	112103055	G	A	0.361606	0.04183	0.0057	0.0044
ENSG00000181016	Esophagus_Mucosa	LSMEM1	7	112103055	G	A	0.293033	0.0371316	0.0057	0.0044
ENSG00000181016	Testis	LSMEM1	7	112125496	G	A	-0.582241	0.102379	0.0016	0.0141
ENSG00000181016	Colon_Sigmoid	LSMEM1	7	112116241	G	A	0.398198	0.0425187	0.0045	0.0043
ENSG00000181016	Skin_Not_Sun_Exposed_Suprapubic	LSMEM1	7	112111863	G	C	0.292539	0.0389067	0.0042	0.0043
ENSG00000181016	Stomach	LSMEM1	7	112103055	G	A	0.30135	0.042751	0.0057	0.0044
ENSG00000181016	Esophagus_Gastroesophageal_Junction	LSMEM1	7	112116241	G	A	0.357459	0.037838	0.0045	0.0043
ENSG00000181016	Brain_Hippocampus	LSMEM1	7	112115083	A	G	0.400418	0.0659254	0.005	0.004
ENSG00000179564	Testis	LSMEM2	3	50316119	C	T	-0.52131	0.0513398	0.0057	0.0059
ENSG00000130592	Brain_Cortex	LSP1	11	1892161	A	G	1.24949	0.147426	0.0025	0.0099
ENSG00000130592	Whole_Blood	LSP1	11	1861225	A	C	0.106622	0.0172502	0.011	0.0044
ENSG00000130592	Nerve_Tibial	LSP1	11	1874221	T	C	0.171226	0.0216264	0.0054	0.0039
ENSG00000130592	Whole_Blood	LSP1	11	1875289	T	G	0.217248	0.0278491	0.0056	0.0085
ENSG00000130592	Lung	LSP1	11	1874072	A	G	-0.332758	0.0546718	0.0048	0.004
ENSG00000130592	Brain_Spinal_cord_cervical_c-1	LSP1	11	1874221	T	C	0.481396	0.0729196	0.0054	0.0039
ENSG00000130592	Cells_Cultured_fibroblasts	LSP1	11	1884342	A	G	0.245526	0.0435764	0.0057	0.0039
ENSG00000130592	Lung	LSP1	11	1861225	A	C	0.18681	0.0321146	0.011	0.0044
ENSG00000130592	Spleen	LSP1	11	1874221	T	C	0.322096	0.0527748	0.0054	0.0039
ENSG00000130592	Whole_Blood	LSP1	11	1897836	A	G	0.33676	0.0582985	0.0113	0.0163
ENSG00000130592	Lung	LSP1	11	1874221	T	C	0.520727	0.0501265	0.0054	0.0039
ENSG00000105699	Thyroid	LSR	19	35744916	G	A	0.167901	0.029763	-0.0151	0.0057
ENSG00000105699	Lung	LSR	19	35744916	G	A	0.306056	0.0329295	-0.0151	0.0057
ENSG00000105699	Artery_Tibial	LSR	19	35746706	G	A	0.390393	0.0349206	-0.0058	0.0038
ENSG00000105699	Heart_Left_Ventricle	LSR	19	35744916	G	A	0.468818	0.0518158	-0.0151	0.0057
ENSG00000105699	Muscle_Skeletal	LSR	19	35744916	G	A	0.66565	0.0455145	-0.0151	0.0057
ENSG00000105699	Adipose_Visceral_Omentum	LSR	19	35744916	G	A	0.595813	0.0413322	-0.0151	0.0057
ENSG00000105699	Artery_Coronary	LSR	19	35765424	C	G	0.512362	0.0581121	-0.0063	0.0038
ENSG00000105699	Esophagus_Muscularis	LSR	19	35744916	G	A	0.588158	0.0429881	-0.0151	0.0057
ENSG00000105699	Adipose_Subcutaneous	LSR	19	35719020	T	C	-0.221659	0.027639	0.0084	0.0039
ENSG00000105699	Testis	LSR	19	35746799	A	G	0.143598	0.0214232	-0.0021	0.0037
ENSG00000105699	Adipose_Visceral_Omentum	LSR	19	35778778	T	C	0.194247	0.0295622	0.0013	0.0043
ENSG00000105699	Breast_Mammary_Tissue	LSR	19	35744916	G	A	0.419029	0.03901	-0.0151	0.0057
ENSG00000105699	Artery_Aorta	LSR	19	35765424	C	G	0.503291	0.0540278	-0.0063	0.0038
ENSG00000105699	Heart_Atrial_Appendage	LSR	19	35718076	T	C	0.333132	0.0465446	-0.005	0.0038
ENSG00000105699	Artery_Aorta	LSR	19	35719020	T	C	-0.32672	0.0577101	0.0084	0.0039
ENSG00000105699	Artery_Tibial	LSR	19	35731627	C	T	0.75477	0.126615	0.0009	0.0589
ENSG00000105699	Esophagus_Gastroesophageal_Junction	LSR	19	35744916	G	A	0.622562	0.0563854	-0.0151	0.0057
ENSG00000105699	Nerve_Tibial	LSR	19	35744916	G	A	0.362281	0.04623	-0.0151	0.0057
ENSG00000105699	Adipose_Subcutaneous	LSR	19	35744916	G	A	0.728341	0.0416954	-0.0151	0.0057
ENSG00000160285	Nerve_Tibial	LSS	21	47719091	A	G	0.229864	0.0287845	0.0035	0.0041
ENSG00000160285	Esophagus_Mucosa	LSS	21	47682677	C	T	0.359994	0.0464186	0.0017	0.0058
ENSG00000160285	Artery_Tibial	LSS	21	47643442	A	G	0.212637	0.0274631	-0.0087	0.0038
ENSG00000160285	Pituitary	LSS	21	47614443	G	A	-0.46512	0.0628247	-0.0023	0.0047
ENSG00000160285	Skin_Sun_Exposed_Lower_leg	LSS	21	47633789	G	C	0.18655	0.0272252	-0.009	0.0038
ENSG00000160285	Brain_Cerebellar_Hemisphere	LSS	21	47614443	G	A	-0.5538	0.0765634	-0.0023	0.0047
ENSG00000160285	Brain_Cerebellum	LSS	21	47614443	G	A	-0.636421	0.0740966	-0.0023	0.0047
ENSG00000160285	Artery_Aorta	LSS	21	47643442	A	G	0.416963	0.0452395	-0.0087	0.0038
ENSG00000160285	Whole_Blood	LSS	21	47644169	T	C	-0.152195	0.0268239	0.0089	0.0037
ENSG00000160285	Heart_Atrial_Appendage	LSS	21	47639992	A	G	0.448786	0.0377172	-0.0087	0.0037
ENSG00000160285	Thyroid	LSS	21	47614443	G	A	-0.478273	0.0368084	-0.0023	0.0047
ENSG00000160285	Whole_Blood	LSS	21	47644334	T	C	0.540584	0.0374679	-0.0001	0.0053
ENSG00000160285	Brain_Cortex	LSS	21	47633789	G	C	0.301215	0.0511287	-0.009	0.0038
ENSG00000160285	Esophagus_Gastroesophageal_Junction	LSS	21	47633789	G	C	0.263425	0.045045	-0.009	0.0038
ENSG00000160285	Spleen	LSS	21	47614443	G	A	-0.721502	0.0701222	-0.0023	0.0047
ENSG00000160285	Brain_Spinal_cord_cervical_c-1	LSS	21	47643442	A	G	0.473587	0.0716536	-0.0087	0.0038
ENSG00000160285	Small_Intestine_Terminal_Ileum	LSS	21	47614443	G	A	-0.484964	0.0744825	-0.0023	0.0047
ENSG00000160285	Skin_Not_Sun_Exposed_Suprapubic	LSS	21	47635713	A	G	0.18061	0.0269857	-0.0037	0.0041
ENSG00000160285	Pancreas	LSS	21	47656296	AC	A	0.629337	0.0644682	-0.0089	0.008
ENSG00000160285	Artery_Coronary	LSS	21	47635627	G	C	0.281139	0.0453152	-0.008	0.0038
ENSG00000160285	Esophagus_Muscularis	LSS	21	47661615	C	T	0.31014	0.0306278	-0.0068	0.0038
ENSG00000160285	Cells_Cultured_fibroblasts	LSS	21	47633789	G	C	0.230319	0.0221253	-0.009	0.0038
ENSG00000160285	Nerve_Tibial	LSS	21	47633789	G	C	0.340341	0.0304819	-0.009	0.0038
ENSG00000160285	Heart_Left_Ventricle	LSS	21	47633789	G	C	0.33365	0.0327935	-0.009	0.0038
ENSG00000160285	Colon_Sigmoid	LSS	21	47614443	G	A	-0.472564	0.0732248	-0.0023	0.0047
ENSG00000160285	Thyroid	LSS	21	47634860	G	GT	0.380082	0.0627608	-0.0077	0.0103
ENSG00000160285	Colon_Transverse	LSS	21	47630951	C	T	0.367233	0.0551283	0.0002	0.0053
ENSG00000160285	Muscle_Skeletal	LSS	21	47718395	A	T	0.319323	0.0310121	-0.0043	0.0048
ENSG00000111144	Whole_Blood	LTA4H	12	96441877	T	C	-0.343482	0.0360963	-0.0031	0.0081
ENSG00000111144	Muscle_Skeletal	LTA4H	12	96429889	G	GT	0.636314	0.0540307	0.0085	0.0101
ENSG00000111144	Artery_Tibial	LTA4H	12	96428778	T	G	0.416914	0.0371654	0.0006	0.0065
ENSG00000111144	Pancreas	LTA4H	12	96430863	T	A	0.332559	0.0517015	0.0014	0.0065
ENSG00000111144	Esophagus_Muscularis	LTA4H	12	96428778	T	G	0.308514	0.0404974	0.0006	0.0065
ENSG00000111144	Adrenal_Gland	LTA4H	12	96434746	G	A	-0.431934	0.047384	0.0057	0.0037
ENSG00000111144	Cells_Cultured_fibroblasts	LTA4H	12	96431320	G	C	-0.192479	0.0288814	0.0013	0.0065
ENSG00000111144	Adrenal_Gland	LTA4H	12	96406503	A	G	0.344338	0.045135	-0.0022	0.0038
ENSG00000111144	Whole_Blood	LTA4H	12	96413768	G	A	-0.299392	0.0388924	-0.0006	0.0069
ENSG00000111144	Esophagus_Mucosa	LTA4H	12	96427293	T	C	0.295717	0.0465714	0.0008	0.0064
ENSG00000111144	Colon_Sigmoid	LTA4H	12	96465300	T	C	0.348187	0.0618159	-0.0034	0.008
ENSG00000111144	Adipose_Visceral_Omentum	LTA4H	12	96440613	C	A	0.212457	0.0377426	-0.0051	0.0047
ENSG00000111144	Muscle_Skeletal	LTA4H	12	96408976	A	T	-0.212743	0.0283197	-0.0002	0.0037
ENSG00000111144	Adipose_Subcutaneous	LTA4H	12	96431539	TCGG	T	0.285026	0.048554	-0.0074	0.0115
ENSG00000213903	Skin_Sun_Exposed_Lower_leg	LTB4R	14	24775846	T	C	0.259921	0.0223998	-0.0005	0.0044
ENSG00000213903	Brain_Hypothalamus	LTB4R	14	24791136	G	A	0.436977	0.065735	0.0029	0.0047
ENSG00000213903	Testis	LTB4R	14	24782958	A	T	0.772082	0.0411601	0.0031	0.0046
ENSG00000213903	Artery_Tibial	LTB4R	14	24775846	T	C	0.145256	0.0231777	-0.0005	0.0044
ENSG00000213903	Artery_Aorta	LTB4R	14	24775846	T	C	0.25296	0.0328433	-0.0005	0.0044
ENSG00000213903	Colon_Transverse	LTB4R	14	24782958	A	T	0.347834	0.0341736	0.0031	0.0046
ENSG00000213903	Brain_Spinal_cord_cervical_c-1	LTB4R	14	24792966	G	A	0.436852	0.0676062	-0.0006	0.0039
ENSG00000213903	Minor_Salivary_Gland	LTB4R	14	24782958	A	T	0.29792	0.0503392	0.0031	0.0046
ENSG00000213903	Nerve_Tibial	LTB4R	14	24782958	A	T	0.346578	0.0250587	0.0031	0.0046
ENSG00000213903	Cells_Cultured_fibroblasts	LTB4R	14	24775846	T	C	0.233229	0.0245255	-0.0005	0.0044
ENSG00000213903	Heart_Atrial_Appendage	LTB4R	14	24782958	A	T	0.323098	0.0355279	0.0031	0.0046
ENSG00000213903	Muscle_Skeletal	LTB4R	14	24775846	T	C	0.157838	0.0214155	-0.0005	0.0044
ENSG00000213903	Skin_Not_Sun_Exposed_Suprapubic	LTB4R	14	24775846	T	C	0.20647	0.0241301	-0.0005	0.0044
ENSG00000213903	Lung	LTB4R	14	24786976	C	T	0.408895	0.0315874	0.002	0.0048
ENSG00000213903	Colon_Sigmoid	LTB4R	14	24775846	T	C	0.284506	0.0405685	-0.0005	0.0044
ENSG00000213903	Artery_Coronary	LTB4R	14	24775846	T	C	0.261412	0.0442736	-0.0005	0.0044
ENSG00000213903	Brain_Nucleus_accumbens_basal_ganglia	LTB4R	14	24662177	T	C	-0.338496	0.059131	0.006	0.0051
ENSG00000213903	Adipose_Subcutaneous	LTB4R	14	24786976	C	T	0.29523	0.0250075	0.002	0.0048
ENSG00000213903	Pancreas	LTB4R	14	24791136	G	A	0.435046	0.0497269	0.0029	0.0047
ENSG00000213903	Esophagus_Mucosa	LTB4R	14	24775846	T	C	0.149067	0.0231851	-0.0005	0.0044
ENSG00000213903	Small_Intestine_Terminal_Ileum	LTB4R	14	24782958	A	T	0.33638	0.0498173	0.0031	0.0046
ENSG00000213903	Pituitary	LTB4R	14	24771080	C	T	-0.46966	0.0545194	-0.0006	0.0046
ENSG00000213903	Spleen	LTB4R	14	24783414	C	G	-0.348386	0.0532681	-0.0032	0.0047
ENSG00000213903	Stomach	LTB4R	14	24782958	A	T	0.37618	0.0453282	0.0031	0.0046
ENSG00000213903	Esophagus_Muscularis	LTB4R	14	24775846	T	C	0.194993	0.0277553	-0.0005	0.0044
ENSG00000213903	Breast_Mammary_Tissue	LTB4R	14	24775846	T	C	0.339723	0.0346985	-0.0005	0.0044
ENSG00000213903	Liver	LTB4R	14	24782958	A	T	0.391916	0.057908	0.0031	0.0046
ENSG00000213903	Thyroid	LTB4R	14	24786976	C	T	0.497317	0.030872	0.002	0.0048
ENSG00000213903	Adipose_Visceral_Omentum	LTB4R	14	24782958	A	T	0.349019	0.0358842	0.0031	0.0046
ENSG00000213906	Colon_Sigmoid	LTB4R2	14	24777947	A	G	0.735037	0.116569	0.0183	0.0171
ENSG00000213906	Lung	LTB4R2	14	24783414	C	G	-0.260598	0.039932	-0.0032	0.0047
ENSG00000213906	Skin_Not_Sun_Exposed_Suprapubic	LTB4R2	14	24778674	A	C	-0.191509	0.024064	-0.0013	0.0047
ENSG00000213906	Skin_Sun_Exposed_Lower_leg	LTB4R2	14	24775846	T	C	0.188778	0.0230335	-0.0005	0.0044
ENSG00000213906	Breast_Mammary_Tissue	LTB4R2	14	24777947	A	G	0.950246	0.123861	0.0183	0.0171
ENSG00000213906	Nerve_Tibial	LTB4R2	14	24777947	A	G	0.803507	0.0921412	0.0183	0.0171
ENSG00000213906	Adipose_Visceral_Omentum	LTB4R2	14	24777947	A	G	0.682394	0.0994319	0.0183	0.0171
ENSG00000213906	Pancreas	LTB4R2	14	24777947	A	G	1.04588	0.153999	0.0183	0.0171
ENSG00000213906	Whole_Blood	LTB4R2	14	24777947	A	G	0.627063	0.071224	0.0183	0.0171
ENSG00000213906	Adipose_Subcutaneous	LTB4R2	14	24777947	A	G	0.856806	0.0953206	0.0183	0.0171
ENSG00000213906	Esophagus_Mucosa	LTB4R2	14	24777947	A	G	0.386531	0.0631221	0.0183	0.0171
ENSG00000213906	Brain_Cerebellar_Hemisphere	LTB4R2	14	24777947	A	G	1.24348	0.191494	0.0183	0.0171
ENSG00000213906	Esophagus_Gastroesophageal_Junction	LTB4R2	14	24777947	A	G	0.98563	0.145839	0.0183	0.0171
ENSG00000213906	Colon_Transverse	LTB4R2	14	24777947	A	G	0.852892	0.130598	0.0183	0.0171
ENSG00000213906	Cells_Cultured_fibroblasts	LTB4R2	14	24754023	A	G	0.135626	0.0238456	-0.0087	0.0039
ENSG00000213906	Thyroid	LTB4R2	14	24786976	C	T	0.290296	0.0349099	0.002	0.0048
ENSG00000213906	Pituitary	LTB4R2	14	24777947	A	G	1.03707	0.169013	0.0183	0.0171
ENSG00000213906	Brain_Cerebellum	LTB4R2	14	24777947	A	G	1.29064	0.176465	0.0183	0.0171
ENSG00000213906	Thyroid	LTB4R2	14	24777947	A	G	0.577215	0.090685	0.0183	0.0171
ENSG00000049323	Skin_Not_Sun_Exposed_Suprapubic	LTBP1	2	33037159	C	T	-0.141171	0.0253051	0.0031	0.0038
ENSG00000049323	Artery_Tibial	LTBP1	2	33397351	T	A	0.15241	0.0204334	0.004	0.0039
ENSG00000049323	Liver	LTBP1	2	33242555	T	C	-0.431366	0.0722073	0.0224	0.005
ENSG00000049323	Cells_Cultured_fibroblasts	LTBP1	2	33383685	T	TGA	0.709839	0.0187917	-0.002	0.005
ENSG00000049323	Adrenal_Gland	LTBP1	2	33221886	T	C	0.559468	0.0782881	0.0058	0.0054
ENSG00000049323	Thyroid	LTBP1	2	33360848	C	G	0.279969	0.0353773	-0.0078	0.0041
ENSG00000119681	Skin_Not_Sun_Exposed_Suprapubic	LTBP2	14	75033869	G	A	0.327291	0.0274339	-0.0058	0.0037
ENSG00000119681	Artery_Aorta	LTBP2	14	75070493	C	G	-0.212388	0.0280725	0.0045	0.0037
ENSG00000119681	Skin_Sun_Exposed_Lower_leg	LTBP2	14	75038841	G	A	0.301321	0.0321043	-0.0058	0.0037
ENSG00000168056	Breast_Mammary_Tissue	LTBP3	11	65263895	C	G	0.288052	0.0347489	-0.005	0.0049
ENSG00000168056	Muscle_Skeletal	LTBP3	11	65232739	G	C	0.163919	0.0247918	-0.0005	0.0039
ENSG00000168056	Liver	LTBP3	11	65319986	T	C	1.06414	0.14551	0.032	0.0079
ENSG00000168056	Nerve_Tibial	LTBP3	11	65286516	C	A	0.276152	0.0268931	-0.0095	0.0082
ENSG00000168056	Whole_Blood	LTBP3	11	65263895	C	G	0.152727	0.0191498	-0.005	0.0049
ENSG00000168056	Thyroid	LTBP3	11	65287515	A	G	0.316595	0.0550087	0.0378	0.0092
ENSG00000168056	Adipose_Subcutaneous	LTBP3	11	65335268	A	AAAAC	-0.203054	0.0182331	0.0008	0.0055
ENSG00000168056	Skin_Sun_Exposed_Lower_leg	LTBP3	11	65225319	G	C	0.158118	0.0230514	-0.0082	0.0048
ENSG00000168056	Pancreas	LTBP3	11	65338944	G	T	0.6015	0.0860027	0.0309	0.0081
ENSG00000168056	Skin_Not_Sun_Exposed_Suprapubic	LTBP3	11	65337251	T	A	0.169445	0.0271319	-0.0051	0.0048
ENSG00000090006	Brain_Cerebellum	LTBP4	19	41090178	G	GT	0.84357	0.0991608	0.0186	0.0087
ENSG00000090006	Cells_Cultured_fibroblasts	LTBP4	19	41120377	A	G	-0.269327	0.0351053	0.0157	0.0061
ENSG00000090006	Brain_Cerebellar_Hemisphere	LTBP4	19	41102876	T	C	-0.840208	0.109379	-0.0139	0.0048
ENSG00000090006	Whole_Blood	LTBP4	19	41114065	T	G	-0.119234	0.0171983	-0.0152	0.0046
ENSG00000090006	Nerve_Tibial	LTBP4	19	41122496	G	A	-0.126363	0.0193739	-0.0018	0.0037
ENSG00000090006	Brain_Cerebellar_Hemisphere	LTBP4	19	41116866	C	T	0.956238	0.0768869	-0.0011	0.0037
ENSG00000111321	Lung	LTBR	12	6493351	G	A	-0.439142	0.0231946	-0.0038	0.0045
ENSG00000111321	Esophagus_Gastroesophageal_Junction	LTBR	12	6493351	G	A	-0.558779	0.041472	-0.0038	0.0045
ENSG00000111321	Adipose_Visceral_Omentum	LTBR	12	6493351	G	A	-0.456156	0.0221099	-0.0038	0.0045
ENSG00000111321	Brain_Nucleus_accumbens_basal_ganglia	LTBR	12	6493351	G	A	-0.417755	0.0405907	-0.0038	0.0045
ENSG00000111321	Vagina	LTBR	12	6493351	G	A	-0.432172	0.0624339	-0.0038	0.0045
ENSG00000111321	Artery_Coronary	LTBR	12	6493351	G	A	-0.391028	0.0415539	-0.0038	0.0045
ENSG00000111321	Heart_Left_Ventricle	LTBR	12	6493351	G	A	-0.559571	0.0237061	-0.0038	0.0045
ENSG00000111321	Pancreas	LTBR	12	6493351	G	A	-0.459086	0.0303631	-0.0038	0.0045
ENSG00000111321	Adrenal_Gland	LTBR	12	6493351	G	A	-0.853047	0.0432112	-0.0038	0.0045
ENSG00000111321	Brain_Cerebellum	LTBR	12	6493351	G	A	-0.429339	0.0348674	-0.0038	0.0045
ENSG00000111321	Colon_Sigmoid	LTBR	12	6493351	G	A	-0.521856	0.0431443	-0.0038	0.0045
ENSG00000111321	Spleen	LTBR	12	6493351	G	A	-0.311175	0.0352351	-0.0038	0.0045
ENSG00000111321	Breast_Mammary_Tissue	LTBR	12	6493351	G	A	-0.466415	0.0235931	-0.0038	0.0045
ENSG00000111321	Colon_Transverse	LTBR	12	6493351	G	A	-0.600076	0.0339529	-0.0038	0.0045
ENSG00000111321	Artery_Aorta	LTBR	12	6493351	G	A	-0.449152	0.0239919	-0.0038	0.0045
ENSG00000111321	Heart_Atrial_Appendage	LTBR	12	6493351	G	A	-0.591031	0.0288071	-0.0038	0.0045
ENSG00000111321	Adipose_Visceral_Omentum	LTBR	12	6502832	A	G	-0.139179	0.0242042	-0.0016	0.0048
ENSG00000111321	Cells_Cultured_fibroblasts	LTBR	12	6493351	G	A	-0.368667	0.0186696	-0.0038	0.0045
ENSG00000111321	Brain_Caudate_basal_ganglia	LTBR	12	6493351	G	A	-0.426706	0.0350812	-0.0038	0.0045
ENSG00000111321	Artery_Tibial	LTBR	12	6493351	G	A	-0.499218	0.0188151	-0.0038	0.0045
ENSG00000111321	Brain_Substantia_nigra	LTBR	12	6503218	G	T	-0.470111	0.061486	-0.0024	0.0043
ENSG00000111321	Esophagus_Muscularis	LTBR	12	6493351	G	A	-0.514042	0.0338655	-0.0038	0.0045
ENSG00000111321	Esophagus_Mucosa	LTBR	12	6493351	G	A	-0.490852	0.0253193	-0.0038	0.0045
ENSG00000111321	Prostate	LTBR	12	6493351	G	A	-0.327773	0.0403647	-0.0038	0.0045
ENSG00000111321	Brain_Amygdala	LTBR	12	6493351	G	A	-0.430721	0.0578585	-0.0038	0.0045
ENSG00000111321	Adipose_Subcutaneous	LTBR	12	6502260	T	C	0.12905	0.019874	0.0009	0.0038
ENSG00000111321	Nerve_Tibial	LTBR	12	6493351	G	A	-0.507547	0.0217971	-0.0038	0.0045
ENSG00000111321	Skin_Not_Sun_Exposed_Suprapubic	LTBR	12	6493351	G	A	-0.317965	0.0235758	-0.0038	0.0045
ENSG00000111321	Liver	LTBR	12	6493351	G	A	-0.299803	0.0394978	-0.0038	0.0045
ENSG00000111321	Pituitary	LTBR	12	6493351	G	A	-0.565722	0.0377916	-0.0038	0.0045
ENSG00000111321	Brain_Hypothalamus	LTBR	12	6493351	G	A	-0.364894	0.0423463	-0.0038	0.0045
ENSG00000111321	Stomach	LTBR	12	6493351	G	A	-0.615267	0.0351102	-0.0038	0.0045
ENSG00000111321	Ovary	LTBR	12	6493351	G	A	-0.60667	0.0589219	-0.0038	0.0045
ENSG00000111321	Brain_Spinal_cord_cervical_c-1	LTBR	12	6493351	G	A	-0.685647	0.0606374	-0.0038	0.0045
ENSG00000111321	Adipose_Subcutaneous	LTBR	12	6493351	G	A	-0.62668	0.0223029	-0.0038	0.0045
ENSG00000111321	Brain_Putamen_basal_ganglia	LTBR	12	6493351	G	A	-0.413029	0.034883	-0.0038	0.0045
ENSG00000111321	Muscle_Skeletal	LTBR	12	6493351	G	A	-0.468405	0.0204395	-0.0038	0.0045
ENSG00000111321	Brain_Cerebellar_Hemisphere	LTBR	12	6495275	A	C	-0.357972	0.0590082	-0.0034	0.0044
ENSG00000111321	Brain_Cortex	LTBR	12	6511996	A	C	-0.33464	0.0341351	-0.0015	0.0044
ENSG00000111321	Thyroid	LTBR	12	6493351	G	A	-0.5415	0.025505	-0.0038	0.0045
ENSG00000111321	Brain_Anterior_cingulate_cortex_BA24	LTBR	12	6511996	A	C	-0.363907	0.0416994	-0.0015	0.0044
ENSG00000111321	Uterus	LTBR	12	6493351	G	A	-0.467666	0.0679053	-0.0038	0.0045
ENSG00000111321	Testis	LTBR	12	6493351	G	A	-0.527152	0.0202882	-0.0038	0.0045
ENSG00000111321	Brain_Hippocampus	LTBR	12	6502361	C	T	-0.415436	0.0433916	-0.0021	0.0043
ENSG00000111321	Cells_Cultured_fibroblasts	LTBR	12	6516231	G	C	-0.0990903	0.0166024	0.0001	0.0044
ENSG00000111321	Skin_Sun_Exposed_Lower_leg	LTBR	12	6493351	G	A	-0.354733	0.0202856	-0.0038	0.0045
ENSG00000111321	Minor_Salivary_Gland	LTBR	12	6497260	G	A	-0.510432	0.0532415	-0.0033	0.0043
ENSG00000111321	Brain_Frontal_Cortex_BA9	LTBR	12	6497260	G	A	-0.351135	0.0363866	-0.0033	0.0043
ENSG00000012223	Skin_Not_Sun_Exposed_Suprapubic	LTF	3	46519345	T	A	0.315222	0.046255	0.0049	0.0037
ENSG00000012223	Adipose_Subcutaneous	LTF	3	46508524	A	G	0.51836	0.0554354	-0.0078	0.0045
ENSG00000012223	Brain_Caudate_basal_ganglia	LTF	3	46518318	G	T	0.4858	0.0824432	0.0051	0.0037
ENSG00000012223	Pancreas	LTF	3	46528083	C	CTT	0.300357	0.0501051	-0.0106	0.0057
ENSG00000012223	Skin_Sun_Exposed_Lower_leg	LTF	3	46519345	T	A	0.281403	0.0449162	0.0049	0.0037
ENSG00000012223	Brain_Spinal_cord_cervical_c-1	LTF	3	46521392	T	G	0.900175	0.0976433	0.0052	0.0037
ENSG00000012223	Esophagus_Mucosa	LTF	3	46511168	A	C	0.258856	0.0341287	0.0054	0.0037
ENSG00000012223	Brain_Hypothalamus	LTF	3	46516722	G	A	0.590834	0.0893759	0.0046	0.0037
ENSG00000062524	Stomach	LTK	15	41804694	T	C	-0.239996	0.0366916	0.0076	0.0037
ENSG00000062524	Thyroid	LTK	15	41809086	A	C	-0.303664	0.0477179	0.004	0.004
ENSG00000062524	Artery_Tibial	LTK	15	41802513	A	G	-0.239744	0.0390519	0.0072	0.0038
ENSG00000062524	Minor_Salivary_Gland	LTK	15	41809086	A	C	-0.492039	0.0659508	0.004	0.004
ENSG00000062524	Adipose_Visceral_Omentum	LTK	15	41846089	C	G	-0.334425	0.0537722	-0.0025	0.0037
ENSG00000062524	Thyroid	LTK	15	41847176	G	T	-0.682916	0.0489946	-0.0025	0.0038
ENSG00000062524	Heart_Left_Ventricle	LTK	15	41847176	G	T	-0.673601	0.0457899	-0.0025	0.0038
ENSG00000062524	Colon_Transverse	LTK	15	41805115	A	G	-0.167556	0.025873	0.0072	0.0037
ENSG00000062524	Artery_Aorta	LTK	15	41809086	A	C	-0.292906	0.0495043	0.004	0.004
ENSG00000062524	Lung	LTK	15	41847176	G	T	-0.869095	0.0237376	-0.0025	0.0038
ENSG00000198862	Thyroid	LTN1	21	30320296	C	T	-0.114717	0.0197238	0.0051	0.004
ENSG00000198862	Muscle_Skeletal	LTN1	21	30348037	T	G	-0.219519	0.0381889	0.0317	0.0078
ENSG00000149716	Cells_Cultured_fibroblasts	LTO1	11	69489418	A	C	-0.770215	0.102486	0.0061	0.0212
ENSG00000149716	Brain_Cerebellum	LTO1	11	69504145	AT	A	1.1577	0.182038	0.1142	0.1356
ENSG00000149716	Skin_Sun_Exposed_Lower_leg	LTO1	11	69486591	G	T	-0.63847	0.0970164	0.0235	0.036
ENSG00000146963	Esophagus_Mucosa	LUC7L2	7	139058446	AT	A	-0.260107	0.0371576	-0.0185	0.0061
ENSG00000146963	Testis	LUC7L2	7	139051010	G	A	0.642384	0.0944321	0.032	0.0187
ENSG00000146963	Colon_Transverse	LUC7L2	7	139121304	TGTTCTCCAGGAGCA	T	-0.193669	0.0337148	-0.0176	0.007
ENSG00000146963	Skin_Sun_Exposed_Lower_leg	LUC7L2	7	139035830	T	C	-0.187443	0.0300381	-0.0216	0.0043
ENSG00000146963	Prostate	LUC7L2	7	139058446	AT	A	-0.373928	0.0538814	-0.0185	0.0061
ENSG00000146963	Thyroid	LUC7L2	7	139042586	A	C	-0.229601	0.0283036	-0.0209	0.0043
ENSG00000146963	Adipose_Visceral_Omentum	LUC7L2	7	139128527	G	C	-0.188706	0.0305434	-0.0214	0.0044
ENSG00000146963	Skin_Not_Sun_Exposed_Suprapubic	LUC7L2	7	139126578	G	A	-0.208284	0.0323705	-0.0214	0.0044
ENSG00000146963	Thyroid	LUC7L2	7	139051010	G	A	0.523708	0.0919211	0.032	0.0187
ENSG00000146963	Spleen	LUC7L2	7	139037813	G	A	-0.364199	0.0618256	-0.0247	0.0077
ENSG00000139329	Artery_Tibial	LUM	12	91869726	T	A	0.580032	0.102211	-0.0244	0.0127
ENSG00000171357	Skin_Not_Sun_Exposed_Suprapubic	LURAP1	1	46677918	G	A	0.397881	0.0487048	-0.0086	0.0046
ENSG00000171357	Adrenal_Gland	LURAP1	1	46670259	G	A	0.579414	0.0706212	0.0017	0.0038
ENSG00000171357	Spleen	LURAP1	1	46680167	C	A	-0.484532	0.0694354	0.0023	0.0041
ENSG00000171357	Lung	LURAP1	1	46670259	G	A	0.690592	0.032751	0.0017	0.0038
ENSG00000171357	Artery_Aorta	LURAP1	1	46666790	T	C	0.295498	0.0433013	-0.0047	0.005
ENSG00000171357	Liver	LURAP1	1	46664249	G	A	1.4132	0.105063	-0.0084	0.0052
ENSG00000171357	Esophagus_Gastroesophageal_Junction	LURAP1	1	46655873	T	C	0.366888	0.0546961	0.0025	0.0039
ENSG00000171357	Esophagus_Mucosa	LURAP1	1	46666790	T	C	0.34884	0.0485453	-0.0047	0.005
ENSG00000171357	Adipose_Subcutaneous	LURAP1	1	46659104	C	T	0.444497	0.0299194	0.002	0.0038
ENSG00000171357	Artery_Tibial	LURAP1	1	46674250	T	C	0.275912	0.0402888	-0.0042	0.005
ENSG00000171357	Skin_Sun_Exposed_Lower_leg	LURAP1	1	46652141	T	C	0.271695	0.0387185	0.0035	0.004
ENSG00000171357	Breast_Mammary_Tissue	LURAP1	1	46659104	C	T	0.351345	0.0397845	0.002	0.0038
ENSG00000171357	Adipose_Visceral_Omentum	LURAP1	1	46664754	T	C	0.484761	0.0349381	0.0019	0.0039
ENSG00000171357	Pancreas	LURAP1	1	46732948	G	C	0.735149	0.0918234	-0.0095	0.005
ENSG00000171357	Muscle_Skeletal	LURAP1	1	46664249	G	A	1.1572	0.0452734	-0.0084	0.0052
ENSG00000171357	Nerve_Tibial	LURAP1	1	46664754	T	C	0.231913	0.0270203	0.0019	0.0039
ENSG00000171357	Thyroid	LURAP1	1	46677918	G	A	0.37371	0.0374715	-0.0086	0.0046
ENSG00000171357	Esophagus_Muscularis	LURAP1	1	46797692	C	T	-0.290638	0.0511359	0.0078	0.0043
ENSG00000171357	Cells_EBV-transformed_lymphocytes	LURAP1	1	46767176	A	G	1.0592	0.162215	-0.0089	0.0059
ENSG00000153714	Brain_Hypothalamus	LURAP1L	9	12763450	C	G	0.432238	0.063979	-0.0105	0.0039
ENSG00000153714	Brain_Substantia_nigra	LURAP1L	9	12739948	T	A	-0.696846	0.0797274	0.0055	0.004
ENSG00000153714	Brain_Spinal_cord_cervical_c-1	LURAP1L	9	12775488	A	G	0.862832	0.0588954	-0.01	0.0041
ENSG00000153714	Brain_Hippocampus	LURAP1L	9	12758843	C	A	0.870159	0.0684979	-0.0113	0.0038
ENSG00000153714	Brain_Amygdala	LURAP1L	9	12762374	A	G	0.718986	0.0754001	-0.0097	0.0039
ENSG00000153714	Brain_Frontal_Cortex_BA9	LURAP1L	9	12749596	A	G	0.406437	0.0589972	-0.0115	0.0038
ENSG00000153714	Brain_Cortex	LURAP1L	9	12759781	T	C	0.460321	0.0535388	-0.0103	0.0038
ENSG00000153714	Brain_Putamen_basal_ganglia	LURAP1L	9	12752340	G	A	0.921292	0.0603974	-0.0113	0.0038
ENSG00000153714	Muscle_Skeletal	LURAP1L	9	12735864	T	C	-0.261818	0.0414587	0.0074	0.0044
ENSG00000153714	Brain_Nucleus_accumbens_basal_ganglia	LURAP1L	9	12759781	T	C	0.461735	0.076806	-0.0103	0.0038
ENSG00000153714	Artery_Tibial	LURAP1L	9	12678196	G	A	0.366265	0.0656334	0.0082	0.0069
ENSG00000153714	Skin_Sun_Exposed_Lower_leg	LURAP1L	9	12765605	A	C	0.481303	0.080125	-0.0522	0.0645
ENSG00000153714	Artery_Tibial	LURAP1L	9	12720152	G	T	0.279808	0.0427898	-0.0134	0.0039
ENSG00000153714	Artery_Aorta	LURAP1L	9	12749596	A	G	0.31768	0.0431695	-0.0115	0.0038
ENSG00000153714	Brain_Caudate_basal_ganglia	LURAP1L	9	12756889	A	G	0.90404	0.0565822	-0.0133	0.0047
ENSG00000153714	Heart_Left_Ventricle	LURAP1L	9	12735864	T	C	-0.260293	0.0406407	0.0074	0.0044
ENSG00000169641	Heart_Atrial_Appendage	LUZP1	1	23405872	C	T	0.180537	0.0284166	-0.0011	0.0038
ENSG00000169641	Skin_Sun_Exposed_Lower_leg	LUZP1	1	23388032	A	G	0.222363	0.0324638	0.0056	0.0053
ENSG00000169641	Muscle_Skeletal	LUZP1	1	23495320	A	C	0.511373	0.0478201	0.0072	0.0055
ENSG00000169641	Testis	LUZP1	1	23442265	T	C	0.234352	0.0316235	0.0151	0.0048
ENSG00000169641	Colon_Sigmoid	LUZP1	1	23553937	G	A	0.234388	0.0415662	0.0076	0.0048
ENSG00000169641	Cells_Cultured_fibroblasts	LUZP1	1	23518524	C	T	-0.161098	0.01862	0.0069	0.0038
ENSG00000169641	Artery_Aorta	LUZP1	1	23429122	G	T	0.162849	0.0257144	-0.0053	0.0037
ENSG00000169641	Artery_Tibial	LUZP1	1	23495320	A	C	0.211166	0.0353787	0.0072	0.0055
ENSG00000169641	Pancreas	LUZP1	1	23574677	A	G	0.355234	0.0621738	0.005	0.0056
ENSG00000169641	Muscle_Skeletal	LUZP1	1	23470823	T	TGA	0.333866	0.0489636	-0.0077	0.0078
ENSG00000169641	Nerve_Tibial	LUZP1	1	23339209	T	C	0.232758	0.0374969	0.008	0.0055
ENSG00000169641	Esophagus_Muscularis	LUZP1	1	23492782	T	C	-0.177918	0.0250346	0.0047	0.0037
ENSG00000169641	Breast_Mammary_Tissue	LUZP1	1	23495320	A	C	0.212051	0.0368046	0.0072	0.0055
ENSG00000169641	Thyroid	LUZP1	1	23495320	A	C	0.297353	0.0380577	0.0072	0.0055
ENSG00000169641	Nerve_Tibial	LUZP1	1	23547194	T	C	0.189412	0.0285662	0.0061	0.0041
ENSG00000169641	Esophagus_Gastroesophageal_Junction	LUZP1	1	23503456	C	T	-0.191178	0.0314462	0.0046	0.0037
ENSG00000187398	Artery_Tibial	LUZP2	11	23998719	C	T	0.323944	0.0424216	-0.0068	0.0042
ENSG00000187398	Brain_Cerebellum	LUZP2	11	25049828	A	T	1.75691	0.261992	0.0031	0.0121
ENSG00000187398	Artery_Tibial	LUZP2	11	24515347	T	C	0.23997	0.0397232	0.0045	0.0041
ENSG00000187398	Brain_Cerebellar_Hemisphere	LUZP2	11	25049828	A	T	2.61771	0.283585	0.0031	0.0121
ENSG00000187398	Esophagus_Mucosa	LUZP2	11	24439066	G	A	0.358384	0.0465638	0.0023	0.0036
ENSG00000172901	Breast_Mammary_Tissue	LVRN	5	115292862	G	A	-0.132266	0.0224105	0.0029	0.0038
ENSG00000172901	Artery_Tibial	LVRN	5	115331338	C	A	0.240139	0.0432601	0.0082	0.0041
ENSG00000172901	Testis	LVRN	5	115322822	A	G	0.570388	0.0395951	0.0098	0.0041
ENSG00000172901	Adipose_Visceral_Omentum	LVRN	5	115300281	T	C	-0.219497	0.0283161	0.0029	0.0038
ENSG00000172901	Nerve_Tibial	LVRN	5	115284919	A	G	0.191708	0.0288615	0.0048	0.0037
ENSG00000172901	Skin_Sun_Exposed_Lower_leg	LVRN	5	115286829	G	A	-0.330223	0.0506565	-0.0032	0.0093
ENSG00000172901	Adipose_Subcutaneous	LVRN	5	115300281	T	C	-0.209921	0.0255022	0.0029	0.0038
ENSG00000079257	Brain_Cerebellar_Hemisphere	LXN	3	158372930	G	A	0.485825	0.06496	-0.0033	0.0038
ENSG00000079257	Adipose_Subcutaneous	LXN	3	158373197	C	T	0.211005	0.0321693	-0.003	0.0038
ENSG00000079257	Brain_Caudate_basal_ganglia	LXN	3	158360055	T	C	0.483641	0.0707201	-0.0028	0.0038
ENSG00000079257	Skin_Sun_Exposed_Lower_leg	LXN	3	158316192	A	AT	-0.194269	0.0337378	0.0005	0.0065
ENSG00000079257	Whole_Blood	LXN	3	158364333	A	G	0.199235	0.0296077	-0.0104	0.0045
ENSG00000079257	Brain_Hippocampus	LXN	3	158360055	T	C	0.426253	0.0718154	-0.0028	0.0038
ENSG00000079257	Heart_Left_Ventricle	LXN	3	158339609	T	G	0.261916	0.0368603	-0.003	0.0037
ENSG00000079257	Nerve_Tibial	LXN	3	158373197	C	T	0.401041	0.0326666	-0.003	0.0038
ENSG00000079257	Artery_Aorta	LXN	3	158299555	A	T	0.398268	0.0584146	-0.0084	0.0047
ENSG00000079257	Brain_Nucleus_accumbens_basal_ganglia	LXN	3	158405766	A	G	0.665434	0.0641332	-0.003	0.0038
ENSG00000079257	Brain_Cerebellum	LXN	3	158405766	A	G	0.536953	0.0652214	-0.003	0.0038
ENSG00000079257	Esophagus_Muscularis	LXN	3	158457060	G	A	0.308012	0.0458266	-0.0087	0.0045
ENSG00000079257	Cells_Cultured_fibroblasts	LXN	3	158390396	G	GTCT	-0.569234	0.100525	0.0146	0.0168
ENSG00000079257	Esophagus_Mucosa	LXN	3	158345912	G	C	0.241961	0.0342089	-0.003	0.0038
ENSG00000079257	Cells_Cultured_fibroblasts	LXN	3	158418257	C	T	0.568679	0.0337399	-0.0029	0.0038
ENSG00000079257	Pancreas	LXN	3	158418257	C	T	0.322031	0.0545932	-0.0029	0.0038
ENSG00000079257	Brain_Frontal_Cortex_BA9	LXN	3	158446594	G	A	0.621676	0.0740159	0.001	0.0041
ENSG00000079257	Artery_Coronary	LXN	3	158452882	G	A	0.482028	0.0777407	-0.0082	0.0045
ENSG00000079257	Skin_Not_Sun_Exposed_Suprapubic	LXN	3	158418257	C	T	0.310531	0.0371337	-0.0029	0.0038
ENSG00000079257	Artery_Tibial	LXN	3	158446532	C	T	0.28948	0.0394992	-0.0076	0.0044
ENSG00000079257	Brain_Anterior_cingulate_cortex_BA24	LXN	3	158450178	G	A	0.651263	0.0828882	-0.0038	0.0038
ENSG00000079257	Brain_Cortex	LXN	3	158425991	C	T	0.575255	0.080976	-0.0081	0.0044
ENSG00000079257	Thyroid	LXN	3	158425991	C	T	0.336382	0.0471995	-0.0081	0.0044
ENSG00000079257	Brain_Putamen_basal_ganglia	LXN	3	158286103	T	C	0.419988	0.0722544	0.0032	0.0037
ENSG00000079257	Adipose_Visceral_Omentum	LXN	3	158450922	T	C	-0.238052	0.0354595	0.0052	0.0049
ENSG00000167656	Adrenal_Gland	LY6D	8	143867157	T	C	-0.562595	0.0515552	-0.0065	0.0038
ENSG00000167656	Stomach	LY6D	8	143894467	C	T	0.745717	0.131738	-0.0083	0.0083
ENSG00000167656	Nerve_Tibial	LY6D	8	143890617	T	A	-0.485919	0.0823841	0.0069	0.0407
ENSG00000167656	Prostate	LY6D	8	143870711	G	C	0.712022	0.119027	-0.0083	0.0084
ENSG00000167656	Skin_Not_Sun_Exposed_Suprapubic	LY6D	8	143900135	G	A	-0.2057	0.0339221	0.0027	0.0038
ENSG00000167656	Esophagus_Mucosa	LY6D	8	143863115	GA	G	0.403004	0.0411683	-0.0127	0.0061
ENSG00000167656	Nerve_Tibial	LY6D	8	143878733	G	A	0.257653	0.0279043	0.0017	0.0037
ENSG00000167656	Adrenal_Gland	LY6D	8	143860695	A	G	0.553856	0.0739186	0.0033	0.0064
ENSG00000167656	Brain_Cortex	LY6D	8	143867157	T	C	-0.701621	0.0694378	-0.0065	0.0038
ENSG00000167656	Brain_Frontal_Cortex_BA9	LY6D	8	143879795	A	G	0.709629	0.0821921	0.0056	0.0038
ENSG00000167656	Esophagus_Mucosa	LY6D	8	143869114	T	C	-0.716331	0.0403345	-0.0066	0.0038
ENSG00000160932	Cells_Cultured_fibroblasts	LY6E	8	144097333	T	C	-0.404967	0.024269	-0.0012	0.0037
ENSG00000160932	Nerve_Tibial	LY6E	8	144094630	G	C	-0.199485	0.0304429	-0.0013	0.0038
ENSG00000160932	Testis	LY6E	8	144094630	G	C	-0.217752	0.0256168	-0.0013	0.0038
ENSG00000160932	Esophagus_Mucosa	LY6E	8	144095139	G	GCCCAGCCTGCCCCGTCCCGC	-0.504581	0.0633605	-0.0001	0.0107
ENSG00000160932	Liver	LY6E	8	144073039	T	C	-0.346173	0.0554782	0.0004	0.0037
ENSG00000160932	Adrenal_Gland	LY6E	8	144094016	G	A	-0.375231	0.0653161	-0.0014	0.0037
ENSG00000160932	Esophagus_Mucosa	LY6E	8	144093184	C	T	-1.25804	0.131171	0.0472	0.0724
ENSG00000160932	Adipose_Subcutaneous	LY6E	8	144094315	A	G	-0.291326	0.0402458	-0.0013	0.0037
ENSG00000160932	Whole_Blood	LY6E	8	144107977	G	A	-0.183746	0.0263326	0.0043	0.0062
ENSG00000176956	Thyroid	LY6H	8	144272886	A	G	0.456255	0.0752812	-0.0059	0.0061
ENSG00000176956	Adipose_Visceral_Omentum	LY6H	8	144252618	C	T	0.363985	0.0549903	0.0156	0.0038
ENSG00000176956	Brain_Cerebellum	LY6H	8	144239859	G	A	-0.644442	0.0755538	-0.0163	0.0039
ENSG00000176956	Pituitary	LY6H	8	144246027	T	C	0.296308	0.0492794	0.016	0.0039
ENSG00000176956	Brain_Cerebellar_Hemisphere	LY6H	8	144246027	T	C	0.605048	0.0768362	0.016	0.0039
ENSG00000160886	Skin_Not_Sun_Exposed_Suprapubic	LY6K	8	143754942	A	G	-0.673391	0.0840529	0.024	0.0142
ENSG00000160886	Colon_Sigmoid	LY6K	8	143784885	A	C	-0.472105	0.0666769	-0.0053	0.0038
ENSG00000160886	Cells_Cultured_fibroblasts	LY6K	8	143784885	A	C	-0.464094	0.0377135	-0.0053	0.0038
ENSG00000160886	Skin_Not_Sun_Exposed_Suprapubic	LY6K	8	143784885	A	C	-0.603423	0.0385063	-0.0053	0.0038
ENSG00000160886	Colon_Transverse	LY6K	8	143781858	A	G	-0.40888	0.0612787	-0.0055	0.0038
ENSG00000160886	Skin_Sun_Exposed_Lower_leg	LY6K	8	143784885	A	C	-1.09094	0.0870799	-0.0053	0.0038
ENSG00000160886	Brain_Caudate_basal_ganglia	LY6K	8	143757564	A	G	0.603851	0.0890641	0.0036	0.0044
ENSG00000160886	Brain_Putamen_basal_ganglia	LY6K	8	143799457	A	G	-0.607201	0.0807786	-0.0048	0.0038
ENSG00000160886	Brain_Hippocampus	LY6K	8	143792357	C	G	0.503419	0.0836594	0.0064	0.0039
ENSG00000160886	Brain_Cerebellum	LY6K	8	143782614	C	T	-0.49175	0.0838206	-0.0059	0.0038
ENSG00000160886	Heart_Atrial_Appendage	LY6K	8	143842689	G	A	-0.528797	0.0853975	-0.0068	0.0042
ENSG00000160886	Testis	LY6K	8	143784500	G	T	-0.878017	0.0296481	-0.0052	0.0039
ENSG00000160886	Artery_Tibial	LY6K	8	143809193	T	C	-0.50196	0.0532034	-0.0053	0.0038
ENSG00000160886	Adipose_Visceral_Omentum	LY6K	8	143761172	T	C	0.464876	0.0579526	0.0038	0.0044
ENSG00000160886	Artery_Aorta	LY6K	8	143782274	C	G	-0.415587	0.0651847	-0.0061	0.0038
ENSG00000160886	Muscle_Skeletal	LY6K	8	143815697	CTG	C	0.422071	0.0462633	0.0018	0.0053
ENSG00000160886	Lung	LY6K	8	143784885	A	C	-0.361902	0.0588091	-0.0053	0.0038
ENSG00000160886	Esophagus_Muscularis	LY6K	8	143817503	C	T	0.454097	0.0652857	0.0049	0.004
ENSG00000160886	Esophagus_Mucosa	LY6K	8	143784885	A	C	-0.431972	0.0532842	-0.0053	0.0038
ENSG00000160886	Adipose_Subcutaneous	LY6K	8	143809193	T	C	-0.375841	0.0444369	-0.0053	0.0038
ENSG00000160886	Brain_Nucleus_accumbens_basal_ganglia	LY6K	8	143814849	G	A	0.662	0.0728096	0.0058	0.0038
ENSG00000160886	Brain_Hypothalamus	LY6K	8	143844458	A	G	-0.487538	0.0812977	-0.0073	0.0038
ENSG00000160886	Thyroid	LY6K	8	143784885	A	C	-0.389253	0.0522453	-0.0053	0.0038
ENSG00000160886	Nerve_Tibial	LY6K	8	143784885	A	C	-0.399846	0.0524628	-0.0053	0.0038
ENSG00000160886	Heart_Left_Ventricle	LY6K	8	143805683	A	G	-0.408616	0.0630489	-0.0063	0.0038
ENSG00000160886	Artery_Coronary	LY6K	8	143790574	A	G	-0.508948	0.0812356	-0.0052	0.0038
ENSG00000160886	Brain_Cortex	LY6K	8	143792357	C	G	0.502657	0.0823432	0.0064	0.0039
ENSG00000160886	Breast_Mammary_Tissue	LY6K	8	143809193	T	C	-0.39688	0.0445799	-0.0053	0.0038
ENSG00000160886	Skin_Sun_Exposed_Lower_leg	LY6K	8	143772655	A	G	0.226563	0.0394602	0.0037	0.0044
ENSG00000160886	Stomach	LY6K	8	143760256	A	G	0.426628	0.0696853	0.0077	0.0039
ENSG00000160886	Pancreas	LY6K	8	143792357	C	G	0.509404	0.0814013	0.0064	0.0039
ENSG00000160886	Nerve_Tibial	LY6K	8	143773166	G	A	0.383074	0.0665302	0.0026	0.0046
ENSG00000160886	Brain_Frontal_Cortex_BA9	LY6K	8	143781858	A	G	-0.528729	0.0791656	-0.0055	0.0038
ENSG00000160886	Brain_Anterior_cingulate_cortex_BA24	LY6K	8	143830359	T	C	0.795419	0.10068	0.0048	0.0039
ENSG00000054219	Prostate	LY75	2	160769588	C	T	0.62712	0.0471951	-0.0041	0.0037
ENSG00000054219	Brain_Cortex	LY75	2	160781710	AAC	A	0.366031	0.0514119	0.0145	0.0148
ENSG00000054219	Brain_Putamen_basal_ganglia	LY75	2	160741415	T	C	0.392708	0.0609696	-0.0063	0.0037
ENSG00000054219	Brain_Hypothalamus	LY75	2	160794008	G	A	0.304318	0.0485343	-0.0045	0.0037
ENSG00000054219	Colon_Sigmoid	LY75	2	160777188	T	C	0.597014	0.0364132	-0.0042	0.0037
ENSG00000054219	Testis	LY75	2	160766983	C	CA	0.358165	0.0509121	-0.0086	0.005
ENSG00000054219	Brain_Hippocampus	LY75	2	160760338	A	G	0.3529	0.0473613	-0.0052	0.0038
ENSG00000054219	Heart_Left_Ventricle	LY75	2	160777188	T	C	0.570277	0.0489587	-0.0042	0.0037
ENSG00000054219	Adipose_Visceral_Omentum	LY75	2	160760972	T	C	0.801118	0.0310733	-0.0058	0.004
ENSG00000054219	Pituitary	LY75	2	160767804	C	G	0.529082	0.0545162	-0.0044	0.0037
ENSG00000054219	Lung	LY75	2	160762687	A	G	0.614195	0.0256698	-0.0049	0.0037
ENSG00000054219	Brain_Cerebellum	LY75	2	160777515	C	T	1.40959	0.209645	0.0083	0.0102
ENSG00000054219	Artery_Coronary	LY75	2	160760972	T	C	0.343571	0.0459102	-0.0058	0.004
ENSG00000054219	Kidney_Cortex	LY75	2	160745785	T	G	0.746027	0.109826	-0.0053	0.0037
ENSG00000054219	Skin_Not_Sun_Exposed_Suprapubic	LY75	2	160777188	T	C	0.611017	0.0338775	-0.0042	0.0037
ENSG00000054219	Thyroid	LY75	2	160778501	G	C	0.932658	0.119996	-0.0183	0.0205
ENSG00000054219	Colon_Transverse	LY75	2	160741415	T	C	0.271479	0.0211063	-0.0063	0.0037
ENSG00000054219	Esophagus_Gastroesophageal_Junction	LY75	2	160760972	T	C	0.778054	0.0436719	-0.0058	0.004
ENSG00000054219	Uterus	LY75	2	160794008	G	A	0.729344	0.0622151	-0.0045	0.0037
ENSG00000054219	Liver	LY75	2	160781710	AAC	A	0.74059	0.0600437	0.0145	0.0148
ENSG00000054219	Brain_Caudate_basal_ganglia	LY75	2	160761808	C	T	0.419944	0.0485522	-0.0045	0.0037
ENSG00000054219	Cells_Cultured_fibroblasts	LY75	2	160760338	A	G	0.565819	0.03021	-0.0052	0.0038
ENSG00000054219	Brain_Cerebellar_Hemisphere	LY75	2	160777188	T	C	0.535342	0.0684175	-0.0042	0.0037
ENSG00000054219	Nerve_Tibial	LY75	2	160760338	A	G	0.664885	0.0332174	-0.0052	0.0038
ENSG00000054219	Thyroid	LY75	2	160379328	A	G	0.70515	0.111142	-0.0241	0.0519
ENSG00000054219	Brain_Nucleus_accumbens_basal_ganglia	LY75	2	160741415	T	C	0.409635	0.0499126	-0.0063	0.0037
ENSG00000054219	Ovary	LY75	2	160741415	T	C	0.419944	0.0519881	-0.0063	0.0037
ENSG00000054219	Brain_Frontal_Cortex_BA9	LY75	2	160767502	C	A	0.355107	0.0475167	-0.0043	0.0037
ENSG00000054219	Muscle_Skeletal	LY75	2	160760972	T	C	0.455101	0.0332586	-0.0058	0.004
ENSG00000054219	Thyroid	LY75	2	160867349	C	T	0.385454	0.0696006	-0.0195	0.0128
ENSG00000054219	Whole_Blood	LY75	2	160717852	T	C	0.339198	0.0360608	-0.0065	0.0037
ENSG00000054219	Skin_Sun_Exposed_Lower_leg	LY75	2	160745785	T	G	0.500404	0.0397982	-0.0053	0.0037
ENSG00000054219	Esophagus_Mucosa	LY75	2	160766983	C	CA	0.79924	0.0280576	-0.0086	0.005
ENSG00000054219	Small_Intestine_Terminal_Ileum	LY75	2	160753986	GA	G	0.232772	0.036272	-0.0088	0.0052
ENSG00000054219	Heart_Atrial_Appendage	LY75	2	160760338	A	G	0.646106	0.0354172	-0.0052	0.0038
ENSG00000054219	Artery_Aorta	LY75	2	160745785	T	G	0.745706	0.0354024	-0.0053	0.0037
ENSG00000054219	Brain_Anterior_cingulate_cortex_BA24	LY75	2	160760338	A	G	0.480377	0.0712838	-0.0052	0.0038
ENSG00000054219	Thyroid	LY75	2	160753986	GA	G	0.528437	0.0272596	-0.0088	0.0052
ENSG00000054219	Artery_Tibial	LY75	2	160760338	A	G	0.634845	0.0298935	-0.0052	0.0038
ENSG00000054219	Adrenal_Gland	LY75	2	160782916	C	CT	0.649797	0.0758137	-0.0031	0.0061
ENSG00000054219	Pancreas	LY75	2	160760338	A	G	0.986242	0.0495823	-0.0052	0.0038
ENSG00000054219	Stomach	LY75	2	160760338	A	G	0.444823	0.0272738	-0.0052	0.0038
ENSG00000054219	Esophagus_Muscularis	LY75	2	160760338	A	G	0.717215	0.0354513	-0.0052	0.0038
ENSG00000054219	Breast_Mammary_Tissue	LY75	2	160761808	C	T	0.363521	0.0236831	-0.0045	0.0037
ENSG00000054219	Adipose_Subcutaneous	LY75	2	160760338	A	G	0.660313	0.0308959	-0.0052	0.0038
ENSG00000054219	Minor_Salivary_Gland	LY75	2	160777188	T	C	0.816081	0.0601387	-0.0042	0.0037
ENSG00000054219	Spleen	LY75	2	160760338	A	G	0.437756	0.0394102	-0.0052	0.0038
ENSG00000054219	Vagina	LY75	2	160760338	A	G	0.565259	0.0553989	-0.0052	0.0038
ENSG00000112799	Lung	LY86	6	6581770	AT	A	0.547112	0.0279939	-0.0068	0.0058
ENSG00000112799	Whole_Blood	LY86	6	6652266	A	G	-0.629192	0.0939398	0.0034	0.0208
ENSG00000112799	Colon_Sigmoid	LY86	6	6581770	AT	A	0.353944	0.0479722	-0.0068	0.0058
ENSG00000112799	Whole_Blood	LY86	6	6581288	CA	C	0.227215	0.0309742	-0.0005	0.0054
ENSG00000112799	Skin_Sun_Exposed_Lower_leg	LY86	6	6584743	TATAA	T	0.368014	0.0405562	-0.0134	0.0071
ENSG00000112799	Skin_Not_Sun_Exposed_Suprapubic	LY86	6	6569313	C	G	0.43659	0.0408898	-0.0055	0.0042
ENSG00000112799	Cells_EBV-transformed_lymphocytes	LY86	6	6582862	A	G	0.626081	0.0879097	-0.0056	0.0041
ENSG00000112799	Brain_Caudate_basal_ganglia	LY86	6	5972606	A	G	-0.70014	0.119251	0.0113	0.0117
ENSG00000112799	Adrenal_Gland	LY86	6	6578927	A	G	0.320829	0.0425801	-0.0057	0.0041
ENSG00000112799	Whole_Blood	LY86	6	6626263	A	G	-0.143191	0.0241333	-0.0021	0.0058
ENSG00000112799	Breast_Mammary_Tissue	LY86	6	6569313	C	G	0.338397	0.0412818	-0.0055	0.0042
ENSG00000112799	Colon_Transverse	LY86	6	6568762	A	G	0.279041	0.0320915	-0.0052	0.0042
ENSG00000112799	Thyroid	LY86	6	6591132	ACT	A	0.26618	0.0330145	-0.009	0.0061
ENSG00000112799	Adipose_Subcutaneous	LY86	6	6586605	T	C	0.409119	0.0280177	-0.0054	0.0041
ENSG00000112799	Whole_Blood	LY86	6	6572777	T	C	0.289749	0.019525	-0.0007	0.0037
ENSG00000112799	Artery_Aorta	LY86	6	6586605	T	C	0.183617	0.0293541	-0.0054	0.0041
ENSG00000112799	Nerve_Tibial	LY86	6	6588881	C	A	0.325332	0.0303774	-0.0051	0.0041
ENSG00000112799	Artery_Tibial	LY86	6	6581770	AT	A	0.23376	0.0262908	-0.0068	0.0058
ENSG00000112799	Esophagus_Muscularis	LY86	6	6581770	AT	A	0.364394	0.0353994	-0.0068	0.0058
ENSG00000112799	Muscle_Skeletal	LY86	6	6591132	ACT	A	0.543156	0.0712536	-0.009	0.0061
ENSG00000112799	Adipose_Visceral_Omentum	LY86	6	6581770	AT	A	0.286128	0.033105	-0.0068	0.0058
ENSG00000112799	Spleen	LY86	6	6581770	AT	A	0.512338	0.0366351	-0.0068	0.0058
ENSG00000112799	Esophagus_Gastroesophageal_Junction	LY86	6	6589477	T	C	0.416046	0.0456876	-0.0056	0.0042
ENSG00000154589	Testis	LY96	8	74910565	A	G	0.359383	0.0583464	-0.0126	0.0039
ENSG00000154589	Adipose_Visceral_Omentum	LY96	8	74904136	C	T	-0.213038	0.0347079	0.0016	0.0055
ENSG00000145220	Muscle_Skeletal	LYAR	4	4291825	T	C	-0.327219	0.0461012	0.002	0.004
ENSG00000145220	Adipose_Subcutaneous	LYAR	4	4258887	T	C	-0.212716	0.0290885	0.0016	0.0038
ENSG00000145220	Whole_Blood	LYAR	4	4274824	A	T	0.287843	0.0403808	-0.0032	0.0076
ENSG00000145220	Spleen	LYAR	4	4283289	A	G	-0.585537	0.0595089	0.0044	0.0041
ENSG00000145220	Heart_Atrial_Appendage	LYAR	4	4283289	A	G	-0.90885	0.0398949	0.0044	0.0041
ENSG00000145220	Breast_Mammary_Tissue	LYAR	4	4257901	T	C	-0.167178	0.0284274	0.0012	0.0037
ENSG00000145220	Heart_Left_Ventricle	LYAR	4	4287476	T	G	-0.850897	0.0400116	0.004	0.0041
ENSG00000145220	Skin_Not_Sun_Exposed_Suprapubic	LYAR	4	4281616	C	A	-0.187547	0.0276317	0.0031	0.004
ENSG00000145220	Whole_Blood	LYAR	4	4272502	T	C	-0.205944	0.0276154	0.0022	0.0038
ENSG00000145220	Heart_Atrial_Appendage	LYAR	4	4287144	TA	T	-0.395296	0.0683955	0.0019	0.0135
ENSG00000144214	Brain_Cerebellum	LYG1	2	99923088	C	T	0.85533	0.102845	0.0009	0.0052
ENSG00000144214	Ovary	LYG1	2	99926253	A	G	0.379226	0.0644447	0.0028	0.0037
ENSG00000144214	Colon_Transverse	LYG1	2	99928422	AAAT	A	-0.308697	0.0419097	-0.0102	0.0064
ENSG00000144214	Heart_Left_Ventricle	LYG1	2	99926253	A	G	0.33886	0.0392446	0.0028	0.0037
ENSG00000144214	Pituitary	LYG1	2	100074487	T	C	0.503422	0.0572331	0.0058	0.0038
ENSG00000144214	Brain_Cerebellar_Hemisphere	LYG1	2	99877465	G	A	-0.369199	0.060606	-0.0025	0.0037
ENSG00000144214	Esophagus_Mucosa	LYG1	2	99878132	C	G	0.263893	0.0354305	0.0033	0.0037
ENSG00000144214	Skin_Not_Sun_Exposed_Suprapubic	LYG1	2	100076688	A	G	0.329148	0.0393378	0.0013	0.0042
ENSG00000144214	Esophagus_Muscularis	LYG1	2	99923088	C	T	0.381496	0.0405151	0.0009	0.0052
ENSG00000144214	Colon_Sigmoid	LYG1	2	99923088	C	T	0.56013	0.0566921	0.0009	0.0052
ENSG00000144214	Colon_Sigmoid	LYG1	2	100109913	G	A	0.23026	0.0366639	0.006	0.0038
ENSG00000144214	Adipose_Visceral_Omentum	LYG1	2	99923088	C	T	0.294443	0.051886	0.0009	0.0052
ENSG00000144214	Adrenal_Gland	LYG1	2	100108662	AT	A	0.318237	0.0540568	0.0064	0.005
ENSG00000144214	Adipose_Visceral_Omentum	LYG1	2	100009043	A	G	0.217138	0.0356856	0.0055	0.0037
ENSG00000144214	Thyroid	LYG1	2	100109251	A	C	0.2762	0.0318534	0.0059	0.0038
ENSG00000144214	Nerve_Tibial	LYG1	2	100074487	T	C	0.40072	0.0323704	0.0058	0.0038
ENSG00000144214	Artery_Tibial	LYG1	2	99929028	T	A	-0.244234	0.0360491	-0.0062	0.0037
ENSG00000144214	Heart_Atrial_Appendage	LYG1	2	99926253	A	G	0.323423	0.0437021	0.0028	0.0037
ENSG00000144214	Pancreas	LYG1	2	99930910	G	A	0.354477	0.0490559	0.0059	0.0037
ENSG00000144214	Lung	LYG1	2	99954608	G	A	0.229507	0.0330815	0.0007	0.0041
ENSG00000144214	Whole_Blood	LYG1	2	99932255	T	C	-0.219807	0.029177	-0.0014	0.0038
ENSG00000144214	Esophagus_Muscularis	LYG1	2	100076688	A	G	0.187084	0.0327936	0.0013	0.0042
ENSG00000144214	Cells_Cultured_fibroblasts	LYG1	2	99995804	C	T	0.306449	0.0444792	0.006	0.0037
ENSG00000144214	Cells_Cultured_fibroblasts	LYG1	2	99923088	C	T	0.347742	0.0607385	0.0009	0.0052
ENSG00000144214	Muscle_Skeletal	LYG1	2	100018358	AC	A	0.20588	0.0307886	0.0091	0.0064
ENSG00000144214	Skin_Sun_Exposed_Lower_leg	LYG1	2	100074487	T	C	0.326874	0.0358604	0.0058	0.0038
ENSG00000144214	Liver	LYG1	2	99923088	C	T	0.485388	0.0571762	0.0009	0.0052
ENSG00000144214	Spleen	LYG1	2	99923088	C	T	0.475267	0.0675999	0.0009	0.0052
ENSG00000144214	Esophagus_Gastroesophageal_Junction	LYG1	2	99923088	C	T	0.509378	0.0610052	0.0009	0.0052
ENSG00000144214	Small_Intestine_Terminal_Ileum	LYG1	2	99922701	T	TG	0.558412	0.0518302	0.003	0.005
ENSG00000144214	Lung	LYG1	2	99923088	C	T	0.353781	0.0414346	0.0009	0.0052
ENSG00000144214	Thyroid	LYG1	2	99923088	C	T	0.669003	0.04644	0.0009	0.0052
ENSG00000144214	Breast_Mammary_Tissue	LYG1	2	99930910	G	A	0.279112	0.0343705	0.0059	0.0037
ENSG00000144214	Whole_Blood	LYG1	2	99923088	C	T	0.573635	0.0409015	0.0009	0.0052
ENSG00000144214	Artery_Coronary	LYG1	2	99923088	C	T	0.582371	0.0783407	0.0009	0.0052
ENSG00000144214	Testis	LYG1	2	99923088	C	T	0.40318	0.0580918	0.0009	0.0052
ENSG00000144214	Adipose_Subcutaneous	LYG1	2	99910976	C	CTTTT	0.358033	0.0395645	0.0012	0.0061
ENSG00000254087	Colon_Sigmoid	LYN	8	56816367	T	G	0.275015	0.048205	0.0005	0.0051
ENSG00000254087	Esophagus_Mucosa	LYN	8	56796730	G	C	0.310318	0.0412979	0.0013	0.0084
ENSG00000254087	Skin_Not_Sun_Exposed_Suprapubic	LYN	8	56898858	A	T	0.356161	0.0571826	0.0006	0.0098
ENSG00000254087	Heart_Left_Ventricle	LYN	8	56793493	C	T	0.240371	0.0355432	0.0068	0.0047
ENSG00000254087	Esophagus_Muscularis	LYN	8	56788951	G	A	0.472899	0.0503097	-0.0078	0.0059
ENSG00000254087	Artery_Aorta	LYN	8	56795231	C	T	0.280328	0.0324686	0.007	0.0048
ENSG00000254087	Muscle_Skeletal	LYN	8	56791446	G	A	0.215767	0.0345111	0.0051	0.0048
ENSG00000254087	Artery_Tibial	LYN	8	56793239	G	A	0.509217	0.0313479	0.0062	0.0047
ENSG00000254087	Colon_Transverse	LYN	8	56795231	C	T	0.209145	0.0319833	0.007	0.0048
ENSG00000254087	Esophagus_Muscularis	LYN	8	56793239	G	A	0.633075	0.0439086	0.0062	0.0047
ENSG00000254087	Skin_Sun_Exposed_Lower_leg	LYN	8	56998131	A	G	0.412002	0.0497283	0.0031	0.0097
ENSG00000254087	Adipose_Subcutaneous	LYN	8	56793239	G	A	0.216958	0.0333039	0.0062	0.0047
ENSG00000254087	Skin_Sun_Exposed_Lower_leg	LYN	8	56793239	G	A	0.205432	0.0304789	0.0062	0.0047
ENSG00000254087	Cells_Cultured_fibroblasts	LYN	8	56793239	G	A	1.57197	0.143088	0.0062	0.0047
ENSG00000254087	Heart_Atrial_Appendage	LYN	8	56793239	G	A	0.385407	0.0443375	0.0062	0.0047
ENSG00000254087	Brain_Cerebellar_Hemisphere	LYN	8	56773800	G	A	-0.520278	0.0871866	0.0054	0.0055
ENSG00000254087	Esophagus_Gastroesophageal_Junction	LYN	8	56793239	G	A	0.376079	0.0408078	0.0062	0.0047
ENSG00000254087	Cells_Cultured_fibroblasts	LYN	8	56788951	G	A	0.660016	0.0527743	-0.0078	0.0059
ENSG00000254087	Brain_Cerebellum	LYN	8	56600831	A	G	-0.311696	0.0535865	0.006	0.004
ENSG00000180155	Esophagus_Muscularis	LYNX1	8	143859494	A	C	0.697392	0.02575	-0.0069	0.0038
ENSG00000180155	Small_Intestine_Terminal_Ileum	LYNX1	8	143875204	A	G	0.392368	0.0391411	-0.0066	0.0038
ENSG00000180155	Nerve_Tibial	LYNX1	8	144139875	C	T	0.544801	0.0911981	-0.0564	0.0345
ENSG00000180155	Prostate	LYNX1	8	143859494	A	C	0.502233	0.0521763	-0.0069	0.0038
ENSG00000180155	Skin_Not_Sun_Exposed_Suprapubic	LYNX1	8	143859494	A	C	0.389463	0.0507106	-0.0069	0.0038
ENSG00000180155	Thyroid	LYNX1	8	143859494	A	C	0.754772	0.0293872	-0.0069	0.0038
ENSG00000180155	Testis	LYNX1	8	143875817	A	G	0.552381	0.0307674	-0.0066	0.0038
ENSG00000180155	Cells_Cultured_fibroblasts	LYNX1	8	143861450	G	T	0.483318	0.0219619	-0.0061	0.0038
ENSG00000180155	Breast_Mammary_Tissue	LYNX1	8	143867157	T	C	0.608376	0.0321292	-0.0065	0.0038
ENSG00000180155	Kidney_Cortex	LYNX1	8	143861450	G	T	1.0646	0.0858854	-0.0061	0.0038
ENSG00000180155	Artery_Tibial	LYNX1	8	143859494	A	C	0.417722	0.0617859	-0.0069	0.0038
ENSG00000180155	Artery_Tibial	LYNX1	8	143867157	T	C	0.379963	0.0623889	-0.0065	0.0038
ENSG00000180155	Whole_Blood	LYNX1	8	143838669	A	G	0.364528	0.0323897	-0.007	0.0038
ENSG00000180155	Minor_Salivary_Gland	LYNX1	8	143875721	A	C	0.75129	0.0632731	-0.0064	0.0038
ENSG00000180155	Uterus	LYNX1	8	143861450	G	T	0.693743	0.0760249	-0.0061	0.0038
ENSG00000180155	Nerve_Tibial	LYNX1	8	143859494	A	C	0.401014	0.0682041	-0.0069	0.0038
ENSG00000180155	Heart_Left_Ventricle	LYNX1	8	143859081	A	G	0.212708	0.0295636	-0.0082	0.004
ENSG00000180155	Skin_Not_Sun_Exposed_Suprapubic	LYNX1	8	143887568	T	G	-0.335993	0.0521176	0.0065	0.0038
ENSG00000180155	Colon_Transverse	LYNX1	8	143859494	A	C	0.355175	0.0200773	-0.0069	0.0038
ENSG00000180155	Skin_Sun_Exposed_Lower_leg	LYNX1	8	143886601	A	G	-0.322018	0.0484066	0.0061	0.0038
ENSG00000180155	Brain_Cortex	LYNX1	8	143852964	G	C	0.294775	0.0323405	0.0063	0.0043
ENSG00000180155	Adipose_Subcutaneous	LYNX1	8	143859081	A	G	0.393185	0.0525272	-0.0082	0.004
ENSG00000180155	Esophagus_Mucosa	LYNX1	8	143861450	G	T	0.522498	0.0320153	-0.0061	0.0038
ENSG00000180155	Heart_Atrial_Appendage	LYNX1	8	143845459	A	G	0.232218	0.0308416	-0.0049	0.0037
ENSG00000180155	Brain_Cerebellum	LYNX1	8	143859181	C	A	0.394979	0.0635608	0.0032	0.0058
ENSG00000180155	Adipose_Visceral_Omentum	LYNX1	8	143875721	A	C	0.708455	0.0294447	-0.0064	0.0038
ENSG00000180155	Lung	LYNX1	8	143850913	T	G	0.366098	0.0614697	0.0159	0.0092
ENSG00000180155	Brain_Frontal_Cortex_BA9	LYNX1	8	143852964	G	C	0.242596	0.0341124	0.0063	0.0043
ENSG00000180155	Artery_Coronary	LYNX1	8	143869114	T	C	0.791266	0.0497545	-0.0066	0.0038
ENSG00000180155	Skin_Sun_Exposed_Lower_leg	LYNX1	8	143861450	G	T	0.452722	0.0490036	-0.0061	0.0038
ENSG00000180155	Esophagus_Gastroesophageal_Junction	LYNX1	8	143868977	C	T	0.565723	0.0353735	-0.0067	0.0038
ENSG00000180155	Adrenal_Gland	LYNX1	8	143867157	T	C	1.08513	0.0583735	-0.0065	0.0038
ENSG00000180155	Lung	LYNX1	8	143859494	A	C	0.784434	0.0315274	-0.0069	0.0038
ENSG00000180155	Brain_Anterior_cingulate_cortex_BA24	LYNX1	8	143852964	G	C	0.326739	0.0433882	0.0063	0.0043
ENSG00000180155	Vagina	LYNX1	8	143851422	T	C	0.495816	0.073215	-0.0054	0.0038
ENSG00000180155	Pancreas	LYNX1	8	143867157	T	C	1.14598	0.0414647	-0.0065	0.0038
ENSG00000180155	Stomach	LYNX1	8	143867157	T	C	0.532653	0.0299447	-0.0065	0.0038
ENSG00000180155	Liver	LYNX1	8	143867157	T	C	0.731385	0.0594209	-0.0065	0.0038
ENSG00000180155	Ovary	LYNX1	8	143885639	G	A	-0.528362	0.0616697	0.0066	0.0039
ENSG00000180155	Brain_Spinal_cord_cervical_c-1	LYNX1	8	143887568	T	G	-0.811994	0.0757559	0.0065	0.0038
ENSG00000180155	Spleen	LYNX1	8	143848005	T	C	1.14383	0.12066	0.0107	0.0089
ENSG00000180155	Colon_Sigmoid	LYNX1	8	143869114	T	C	0.778358	0.0346953	-0.0066	0.0038
ENSG00000180155	Artery_Aorta	LYNX1	8	143868977	C	T	0.650627	0.0341178	-0.0067	0.0038
ENSG00000150551	Brain_Cortex	LYPD1	2	133346781	A	C	0.460821	0.0574156	0.0011	0.0057
ENSG00000150551	Brain_Cerebellar_Hemisphere	LYPD1	2	133346781	A	C	0.442581	0.0676904	0.0011	0.0057
ENSG00000150551	Nerve_Tibial	LYPD1	2	133403433	A	G	-0.312917	0.0486681	-0.0041	0.0038
ENSG00000150551	Brain_Spinal_cord_cervical_c-1	LYPD1	2	133346735	A	G	0.373474	0.0627171	0.0047	0.0048
ENSG00000150551	Pancreas	LYPD1	2	133407066	A	T	0.409205	0.0467893	-0.0041	0.0037
ENSG00000150551	Esophagus_Gastroesophageal_Junction	LYPD1	2	133376579	C	A	0.354783	0.0603644	0.0049	0.0042
ENSG00000197353	Heart_Atrial_Appendage	LYPD2	8	143848005	T	C	0.700152	0.0921217	0.0107	0.0089
ENSG00000197353	Lung	LYPD2	8	143850913	T	G	1.31894	0.100668	0.0159	0.0092
ENSG00000124466	Testis	LYPD3	19	43992535	T	G	0.447917	0.0640936	-0.0006	0.0038
ENSG00000124466	Pituitary	LYPD3	19	43966929	A	G	0.525315	0.0824616	-0.0058	0.0043
ENSG00000124466	Artery_Tibial	LYPD3	19	43968312	A	G	0.290222	0.0411128	-0.0059	0.0043
ENSG00000124466	Skin_Sun_Exposed_Lower_leg	LYPD3	19	43969757	G	A	0.216456	0.0151534	-0.002	0.0038
ENSG00000124466	Esophagus_Mucosa	LYPD3	19	43970728	C	T	0.191775	0.0173522	-0.002	0.0038
ENSG00000124466	Skin_Not_Sun_Exposed_Suprapubic	LYPD3	19	43970728	C	T	0.221591	0.0174052	-0.002	0.0038
ENSG00000124466	Artery_Aorta	LYPD3	19	43966929	A	G	0.35874	0.0549417	-0.0058	0.0043
ENSG00000124466	Thyroid	LYPD3	19	43989088	A	G	0.355284	0.0508931	-0.0058	0.0044
ENSG00000273111	Whole_Blood	LYPD4	19	42338535	G	A	0.27288	0.0413827	0.0004	0.004
ENSG00000159871	Cells_Cultured_fibroblasts	LYPD5	19	44324133	T	TACTG	-0.421714	0.0480698	0.0008	0.01
ENSG00000159871	Skin_Sun_Exposed_Lower_leg	LYPD5	19	44301608	A	G	-0.259201	0.0201215	-0.001	0.0037
ENSG00000159871	Esophagus_Mucosa	LYPD5	19	44305326	A	G	0.549358	0.0496942	0.0016	0.0038
ENSG00000159871	Testis	LYPD5	19	44303066	G	C	-0.983571	0.0365616	-0.0045	0.0036
ENSG00000159871	Brain_Frontal_Cortex_BA9	LYPD5	19	44299420	A	G	-0.292218	0.0409125	0.0029	0.0037
ENSG00000159871	Brain_Cerebellum	LYPD5	19	44303066	G	C	-0.816159	0.0573658	-0.0045	0.0036
ENSG00000159871	Brain_Cerebellar_Hemisphere	LYPD5	19	44303066	G	C	-0.931045	0.0582416	-0.0045	0.0036
ENSG00000159871	Adipose_Visceral_Omentum	LYPD5	19	44308859	C	T	-0.354948	0.043893	-0.0001	0.0039
ENSG00000159871	Skin_Not_Sun_Exposed_Suprapubic	LYPD5	19	44304188	A	G	-0.221796	0.0225393	-0.0012	0.0037
ENSG00000159871	Brain_Cortex	LYPD5	19	44291401	C	T	-0.22684	0.0378429	0.0028	0.0037
ENSG00000159871	Nerve_Tibial	LYPD5	19	44300531	T	TATGAAAGTGTCCTGCACTC	-0.285405	0.0459435	0.0035	0.007
ENSG00000159871	Pancreas	LYPD5	19	44308850	T	A	-0.391146	0.0694866	0.001	0.0039
ENSG00000159871	Adipose_Subcutaneous	LYPD5	19	44309002	T	C	0.339478	0.0412964	-0.0034	0.004
ENSG00000159871	Lung	LYPD5	19	44308850	T	A	-0.265545	0.0413175	0.001	0.0039
ENSG00000187123	Adipose_Subcutaneous	LYPD6	2	150188932	G	A	-0.233236	0.0369058	0.0008	0.0037
ENSG00000187123	Spleen	LYPD6	2	149850409	G	A	-0.514979	0.0838661	0.0018	0.0039
ENSG00000187123	Artery_Tibial	LYPD6	2	150199378	G	A	0.608029	0.058367	-0.0015	0.0052
ENSG00000187123	Nerve_Tibial	LYPD6	2	150345690	G	A	-0.357301	0.0498668	-0.0037	0.0098
ENSG00000187123	Nerve_Tibial	LYPD6	2	150189442	A	C	-0.176598	0.0200929	-0.0031	0.0037
ENSG00000187123	Esophagus_Muscularis	LYPD6	2	150187806	T	C	-0.275193	0.0435898	0.0038	0.0046
ENSG00000187123	Nerve_Tibial	LYPD6	2	150202240	C	T	-0.134272	0.0199222	0.0018	0.0039
ENSG00000187123	Cells_Cultured_fibroblasts	LYPD6	2	149925901	C	G	0.17952	0.030941	-0.0064	0.0041
ENSG00000187123	Artery_Aorta	LYPD6	2	150208780	A	G	0.414051	0.0732245	0.0011	0.0054
ENSG00000187123	Artery_Aorta	LYPD6	2	150186142	A	G	-0.319492	0.0558329	-0.0013	0.0039
ENSG00000150556	Skin_Sun_Exposed_Lower_leg	LYPD6B	2	149892614	C	T	0.132792	0.0176589	-0.0005	0.0039
ENSG00000150556	Spleen	LYPD6B	2	149863406	G	A	-0.494831	0.0843294	0.0015	0.0039
ENSG00000150556	Esophagus_Mucosa	LYPD6B	2	149896804	T	C	0.326215	0.0423684	-0.0008	0.0039
ENSG00000150556	Adipose_Visceral_Omentum	LYPD6B	2	149914156	G	C	0.91099	0.0555765	-0.0004	0.0042
ENSG00000150556	Breast_Mammary_Tissue	LYPD6B	2	149914156	G	C	0.230838	0.0342858	-0.0004	0.0042
ENSG00000150556	Lung	LYPD6B	2	149913663	G	A	0.278542	0.0457839	0.0004	0.0039
ENSG00000150556	Artery_Tibial	LYPD6B	2	149925901	C	G	0.303274	0.0496481	-0.0064	0.0041
ENSG00000150556	Testis	LYPD6B	2	150133728	G	T	0.218506	0.0295229	-0.0017	0.0044
ENSG00000150556	Artery_Aorta	LYPD6B	2	149925901	C	G	0.543995	0.0612552	-0.0064	0.0041
ENSG00000150556	Colon_Transverse	LYPD6B	2	149919888	C	T	0.38083	0.0462914	-0.0046	0.0048
ENSG00000150556	Cells_Cultured_fibroblasts	LYPD6B	2	149925901	C	G	0.34137	0.0286575	-0.0064	0.0041
ENSG00000150556	Adipose_Subcutaneous	LYPD6B	2	149912550	T	C	0.584614	0.0578477	-0.0031	0.0045
ENSG00000150556	Stomach	LYPD6B	2	149980331	A	G	-0.209598	0.029854	-0.0057	0.0043
ENSG00000150556	Skin_Not_Sun_Exposed_Suprapubic	LYPD6B	2	149903729	G	T	-0.129837	0.0190587	0.001	0.0038
ENSG00000150556	Testis	LYPD6B	2	149975927	C	A	-0.658752	0.0715847	-0.0007	0.0347
ENSG00000259823	Brain_Cortex	LYPD8	1	248880227	AATT	A	-0.3397	0.047662	0.0033	0.009
ENSG00000259823	Brain_Nucleus_accumbens_basal_ganglia	LYPD8	1	248825740	C	T	-0.540898	0.0750244	-0.004	0.0047
ENSG00000259823	Brain_Frontal_Cortex_BA9	LYPD8	1	248887065	C	T	-0.236868	0.0404902	-0.0016	0.0057
ENSG00000259823	Brain_Frontal_Cortex_BA9	LYPD8	1	248897762	G	A	1.09363	0.102603	-0.0201	0.0287
ENSG00000259823	Brain_Cortex	LYPD8	1	248903180	T	C	1.46348	0.0933301	-0.0005	0.0266
ENSG00000259823	Colon_Transverse	LYPD8	1	248301730	A	C	-0.501569	0.0860387	0.025	0.1574
ENSG00000259823	Brain_Anterior_cingulate_cortex_BA24	LYPD8	1	248899731	G	A	1.70907	0.236379	-0.0843	0.0816
ENSG00000120992	Thyroid	LYPLA1	8	54966073	C	G	0.36954	0.0531704	-0.004	0.0075
ENSG00000120992	Muscle_Skeletal	LYPLA1	8	55008601	T	C	-0.173922	0.0239386	-0.0039	0.0051
ENSG00000143353	Artery_Aorta	LYPLAL1	1	219345611	G	T	0.341837	0.046616	0.0057	0.0057
ENSG00000143353	Cells_Cultured_fibroblasts	LYPLAL1	1	219345611	G	T	0.398851	0.0385114	0.0057	0.0057
ENSG00000143353	Cells_EBV-transformed_lymphocytes	LYPLAL1	1	219255926	T	C	0.638434	0.108186	0.0001	0.0057
ENSG00000143353	Esophagus_Mucosa	LYPLAL1	1	219325260	C	T	0.412646	0.0510673	0.0074	0.0062
ENSG00000102897	Esophagus_Mucosa	LYRM1	16	21001303	C	T	0.216254	0.0335171	-0.0068	0.0038
ENSG00000083099	Esophagus_Gastroesophageal_Junction	LYRM2	6	90390443	A	C	-0.229644	0.0305789	-0.0082	0.0037
ENSG00000083099	Prostate	LYRM2	6	90348480	TG	T	0.326097	0.048874	-0.0125	0.0064
ENSG00000083099	Esophagus_Mucosa	LYRM2	6	90450766	G	GATGGTGAAACCCC	-0.114632	0.0205027	-0.0103	0.0051
ENSG00000083099	Brain_Cortex	LYRM2	6	90347299	C	A	0.719267	0.0645579	-0.004	0.0045
ENSG00000083099	Brain_Substantia_nigra	LYRM2	6	90346603	T	C	-0.479635	0.0769359	-0.0035	0.0038
ENSG00000083099	Cells_Cultured_fibroblasts	LYRM2	6	90392595	T	G	-0.20919	0.0232587	-0.0086	0.0036
ENSG00000083099	Brain_Caudate_basal_ganglia	LYRM2	6	90347299	C	A	0.743912	0.0523914	-0.004	0.0045
ENSG00000083099	Skin_Not_Sun_Exposed_Suprapubic	LYRM2	6	90321955	A	G	-0.15749	0.0251846	-0.0151	0.004
ENSG00000083099	Pituitary	LYRM2	6	90347299	C	A	0.431985	0.0538171	-0.004	0.0045
ENSG00000083099	Testis	LYRM2	6	90382150	A	C	0.453742	0.0426274	-0.0029	0.0049
ENSG00000083099	Nerve_Tibial	LYRM2	6	90344869	G	C	0.320796	0.0432977	-0.0126	0.004
ENSG00000083099	Brain_Hypothalamus	LYRM2	6	90347299	C	A	0.700754	0.059716	-0.004	0.0045
ENSG00000083099	Thyroid	LYRM2	6	90348480	TG	T	0.267216	0.0264519	-0.0125	0.0064
ENSG00000083099	Brain_Amygdala	LYRM2	6	90347299	C	A	0.401285	0.0627556	-0.004	0.0045
ENSG00000083099	Adipose_Subcutaneous	LYRM2	6	90379340	G	A	-0.308609	0.0305785	-0.0088	0.0036
ENSG00000083099	Skin_Sun_Exposed_Lower_leg	LYRM2	6	90180334	CAAT	C	-0.236884	0.0367202	-0.0047	0.0105
ENSG00000083099	Artery_Aorta	LYRM2	6	90348480	TG	T	0.194223	0.0308899	-0.0125	0.0064
ENSG00000083099	Nerve_Tibial	LYRM2	6	90379760	G	A	-0.445899	0.035259	-0.0083	0.0037
ENSG00000083099	Lung	LYRM2	6	90606977	T	C	0.188865	0.0217854	-0.0023	0.005
ENSG00000083099	Heart_Atrial_Appendage	LYRM2	6	90346603	T	C	-0.158295	0.0229568	-0.0035	0.0038
ENSG00000083099	Artery_Tibial	LYRM2	6	90379760	G	A	-0.286771	0.0246067	-0.0083	0.0037
ENSG00000083099	Brain_Putamen_basal_ganglia	LYRM2	6	90347299	C	A	0.638706	0.0671196	-0.004	0.0045
ENSG00000083099	Brain_Anterior_cingulate_cortex_BA24	LYRM2	6	90346603	T	C	-0.441569	0.0582522	-0.0035	0.0038
ENSG00000083099	Brain_Hippocampus	LYRM2	6	90347299	C	A	0.519658	0.0571205	-0.004	0.0045
ENSG00000083099	Brain_Frontal_Cortex_BA9	LYRM2	6	90347299	C	A	0.579426	0.0619349	-0.004	0.0045
ENSG00000083099	Colon_Transverse	LYRM2	6	90516146	A	G	0.201476	0.0355971	-0.0027	0.0045
ENSG00000083099	Esophagus_Muscularis	LYRM2	6	90381328	C	A	-0.176759	0.0228639	-0.0122	0.004
ENSG00000214113	Artery_Tibial	LYRM4	6	5137702	C	T	0.20623	0.0327048	0.0141	0.0038
ENSG00000214113	Colon_Transverse	LYRM4	6	5109592	G	T	0.200188	0.0234981	0.0146	0.0037
ENSG00000214113	Stomach	LYRM4	6	5148031	C	CT	0.228028	0.0365711	0.0112	0.0054
ENSG00000214113	Brain_Caudate_basal_ganglia	LYRM4	6	5260694	T	C	0.707396	0.0671576	0.013	0.0065
ENSG00000214113	Breast_Mammary_Tissue	LYRM4	6	5150118	T	C	-0.239404	0.0351346	0.0072	0.0054
ENSG00000214113	Cells_EBV-transformed_lymphocytes	LYRM4	6	5260694	T	C	0.926725	0.13826	0.013	0.0065
ENSG00000214113	Artery_Tibial	LYRM4	6	5261466	G	GAGGCCGCGTTGCCCGGGTTACCGA	0.607793	0.0915324	0.0059	0.0171
ENSG00000214113	Adipose_Visceral_Omentum	LYRM4	6	5090358	A	G	-0.198192	0.0287439	-0.0119	0.0039
ENSG00000214113	Artery_Tibial	LYRM4	6	5099222	A	G	0.174241	0.0302895	0.0193	0.004
ENSG00000214113	Skin_Not_Sun_Exposed_Suprapubic	LYRM4	6	5260694	T	C	0.841603	0.0533424	0.013	0.0065
ENSG00000214113	Stomach	LYRM4	6	5260694	T	C	0.406847	0.0621891	0.013	0.0065
ENSG00000214113	Muscle_Skeletal	LYRM4	6	5106899	G	T	0.285642	0.0258223	0.0147	0.0037
ENSG00000214113	Cells_Cultured_fibroblasts	LYRM4	6	5272559	TA	T	-0.269231	0.0282418	-0.0125	0.0058
ENSG00000214113	Adipose_Visceral_Omentum	LYRM4	6	5248118	C	T	0.779986	0.134301	-0.0045	0.0159
ENSG00000214113	Muscle_Skeletal	LYRM4	6	5262220	G	C	-0.181714	0.028552	-0.0105	0.0045
ENSG00000214113	Skin_Not_Sun_Exposed_Suprapubic	LYRM4	6	5261466	G	GAGGCCGCGTTGCCCGGGTTACCGA	0.524713	0.0919058	0.0059	0.0171
ENSG00000214113	Brain_Cerebellar_Hemisphere	LYRM4	6	5260694	T	C	0.789693	0.105166	0.013	0.0065
ENSG00000214113	Whole_Blood	LYRM4	6	5261466	G	GAGGCCGCGTTGCCCGGGTTACCGA	0.659481	0.0712972	0.0059	0.0171
ENSG00000214113	Artery_Aorta	LYRM4	6	5260694	T	C	0.563615	0.0670779	0.013	0.0065
ENSG00000214113	Muscle_Skeletal	LYRM4	6	5261466	G	GAGGCCGCGTTGCCCGGGTTACCGA	0.691267	0.0845644	0.0059	0.0171
ENSG00000214113	Nerve_Tibial	LYRM4	6	5098984	C	T	0.341772	0.0304939	0.0142	0.0037
ENSG00000214113	Brain_Caudate_basal_ganglia	LYRM4	6	5106899	G	T	0.241925	0.0400705	0.0147	0.0037
ENSG00000214113	Brain_Cerebellum	LYRM4	6	5260694	T	C	0.675175	0.109398	0.013	0.0065
ENSG00000214113	Artery_Tibial	LYRM4	6	5260694	T	C	0.560551	0.0533433	0.013	0.0065
ENSG00000214113	Nerve_Tibial	LYRM4	6	5261466	G	GAGGCCGCGTTGCCCGGGTTACCGA	0.704302	0.0972009	0.0059	0.0171
ENSG00000214113	Brain_Cortex	LYRM4	6	5115596	A	C	0.333161	0.0418544	0.0118	0.0038
ENSG00000214113	Minor_Salivary_Gland	LYRM4	6	5186040	T	C	0.788279	0.11246	0.0096	0.0064
ENSG00000214113	Cells_Cultured_fibroblasts	LYRM4	6	5260694	T	C	0.559993	0.0414903	0.013	0.0065
ENSG00000214113	Cells_Cultured_fibroblasts	LYRM4	6	5261466	G	GAGGCCGCGTTGCCCGGGTTACCGA	0.458263	0.0806976	0.0059	0.0171
ENSG00000214113	Heart_Left_Ventricle	LYRM4	6	5095696	A	G	0.401217	0.038189	0.0149	0.0038
ENSG00000214113	Colon_Sigmoid	LYRM4	6	5137702	C	T	0.272828	0.037239	0.0141	0.0038
ENSG00000214113	Nerve_Tibial	LYRM4	6	5260694	T	C	0.328017	0.053335	0.013	0.0065
ENSG00000214113	Whole_Blood	LYRM4	6	5260694	T	C	0.468966	0.0381635	0.013	0.0065
ENSG00000214113	Lung	LYRM4	6	5109592	G	T	0.315263	0.0309121	0.0146	0.0037
ENSG00000214113	Testis	LYRM4	6	5261466	G	GAGGCCGCGTTGCCCGGGTTACCGA	-0.80195	0.130684	0.0059	0.0171
ENSG00000214113	Artery_Aorta	LYRM4	6	5106899	G	T	0.362512	0.0380991	0.0147	0.0037
ENSG00000214113	Brain_Nucleus_accumbens_basal_ganglia	LYRM4	6	5260694	T	C	1.00255	0.0985721	0.013	0.0065
ENSG00000214113	Skin_Not_Sun_Exposed_Suprapubic	LYRM4	6	5258843	A	G	0.213293	0.0343584	-0.0107	0.0047
ENSG00000214113	Pituitary	LYRM4	6	5260694	T	C	0.580116	0.0727679	0.013	0.0065
ENSG00000214113	Small_Intestine_Terminal_Ileum	LYRM4	6	5260694	T	C	0.377784	0.059405	0.013	0.0065
ENSG00000214113	Esophagus_Mucosa	LYRM4	6	5260694	T	C	0.785472	0.0488509	0.013	0.0065
ENSG00000214113	Skin_Sun_Exposed_Lower_leg	LYRM4	6	5260694	T	C	0.930648	0.0489122	0.013	0.0065
ENSG00000214113	Cells_Cultured_fibroblasts	LYRM4	6	5109592	G	T	0.244488	0.0248016	0.0146	0.0037
ENSG00000214113	Esophagus_Muscularis	LYRM4	6	5260694	T	C	0.472926	0.0600836	0.013	0.0065
ENSG00000214113	Esophagus_Gastroesophageal_Junction	LYRM4	6	5099222	A	G	0.313718	0.0477505	0.0193	0.004
ENSG00000214113	Adipose_Subcutaneous	LYRM4	6	5147910	G	A	-0.329404	0.0403572	0.0076	0.0051
ENSG00000214113	Esophagus_Gastroesophageal_Junction	LYRM4	6	5110823	A	G	0.245579	0.0416141	0.0101	0.0038
ENSG00000214113	Colon_Transverse	LYRM4	6	5261466	G	GAGGCCGCGTTGCCCGGGTTACCGA	0.381644	0.066863	0.0059	0.0171
ENSG00000214113	Testis	LYRM4	6	5176120	A	G	0.276292	0.0405145	0.0011	0.0041
ENSG00000214113	Brain_Frontal_Cortex_BA9	LYRM4	6	5137702	C	T	0.299343	0.0445478	0.0141	0.0038
ENSG00000214113	Esophagus_Muscularis	LYRM4	6	5137702	C	T	0.386044	0.0338856	0.0141	0.0038
ENSG00000214113	Prostate	LYRM4	6	5260694	T	C	0.609053	0.0933219	0.013	0.0065
ENSG00000214113	Esophagus_Mucosa	LYRM4	6	5261466	G	GAGGCCGCGTTGCCCGGGTTACCGA	0.595978	0.0885819	0.0059	0.0171
ENSG00000214113	Artery_Coronary	LYRM4	6	5137702	C	T	0.401011	0.0518707	0.0141	0.0038
ENSG00000214113	Brain_Cerebellar_Hemisphere	LYRM4	6	5152456	T	C	0.42665	0.0678327	0.0131	0.0043
ENSG00000214113	Esophagus_Gastroesophageal_Junction	LYRM4	6	5261466	G	GAGGCCGCGTTGCCCGGGTTACCGA	0.757589	0.130524	0.0059	0.0171
ENSG00000214113	Brain_Cerebellum	LYRM4	6	5096190	A	G	0.615583	0.0684517	0.0209	0.0041
ENSG00000214113	Thyroid	LYRM4	6	5095696	A	G	0.205454	0.0257953	0.0149	0.0038
ENSG00000214113	Skin_Sun_Exposed_Lower_leg	LYRM4	6	5243100	G	A	0.226675	0.032353	-0.0098	0.006
ENSG00000214113	Skin_Sun_Exposed_Lower_leg	LYRM4	6	5261466	G	GAGGCCGCGTTGCCCGGGTTACCGA	0.606224	0.0858673	0.0059	0.0171
ENSG00000214113	Pancreas	LYRM4	6	5186040	T	C	0.728291	0.072058	0.0096	0.0064
ENSG00000214113	Esophagus_Mucosa	LYRM4	6	5109592	G	T	0.369749	0.0265418	0.0146	0.0037
ENSG00000214113	Heart_Atrial_Appendage	LYRM4	6	5109592	G	T	0.450397	0.0377173	0.0146	0.0037
ENSG00000214113	Brain_Putamen_basal_ganglia	LYRM4	6	5260694	T	C	0.529193	0.0828742	0.013	0.0065
ENSG00000214113	Colon_Transverse	LYRM4	6	5260694	T	C	0.43072	0.0420096	0.013	0.0065
ENSG00000214113	Heart_Left_Ventricle	LYRM4	6	5223068	TAAAG	T	0.258385	0.0406806	0.0097	0.0072
ENSG00000214113	Esophagus_Gastroesophageal_Junction	LYRM4	6	5260694	T	C	0.512014	0.0799523	0.013	0.0065
ENSG00000214113	Thyroid	LYRM4	6	5260694	T	C	0.748962	0.0424353	0.013	0.0065
ENSG00000214113	Heart_Atrial_Appendage	LYRM4	6	5272559	TA	T	-0.255993	0.0412475	-0.0125	0.0058
ENSG00000232859	Colon_Sigmoid	LYRM9	17	26242726	G	C	0.447161	0.0314502	-0.005	0.0042
ENSG00000232859	Artery_Tibial	LYRM9	17	26206414	A	C	0.437052	0.0245654	-0.0039	0.0042
ENSG00000232859	Skin_Sun_Exposed_Lower_leg	LYRM9	17	26206414	A	C	0.61666	0.042874	-0.0039	0.0042
ENSG00000232859	Spleen	LYRM9	17	26206414	A	C	0.364039	0.0436981	-0.0039	0.0042
ENSG00000232859	Breast_Mammary_Tissue	LYRM9	17	26204098	G	T	0.429158	0.0301266	-0.0035	0.0042
ENSG00000232859	Vagina	LYRM9	17	26181865	T	C	0.288326	0.046294	-0.001	0.0042
ENSG00000232859	Stomach	LYRM9	17	26206414	A	C	0.334756	0.033674	-0.0039	0.0042
ENSG00000232859	Nerve_Tibial	LYRM9	17	26206414	A	C	0.530203	0.0212626	-0.0039	0.0042
ENSG00000232859	Whole_Blood	LYRM9	17	26247888	A	G	0.344883	0.0503175	0.0011	0.0074
ENSG00000232859	Brain_Caudate_basal_ganglia	LYRM9	17	26206414	A	C	0.517234	0.0397821	-0.0039	0.0042
ENSG00000232859	Brain_Hypothalamus	LYRM9	17	26206414	A	C	0.373913	0.0442774	-0.0039	0.0042
ENSG00000232859	Esophagus_Gastroesophageal_Junction	LYRM9	17	26240411	A	G	0.58047	0.0359061	-0.0046	0.0042
ENSG00000232859	Brain_Frontal_Cortex_BA9	LYRM9	17	26206414	A	C	0.668599	0.0523765	-0.0039	0.0042
ENSG00000232859	Artery_Coronary	LYRM9	17	26181865	T	C	0.347048	0.0425617	-0.001	0.0042
ENSG00000232859	Prostate	LYRM9	17	26186288	G	A	0.395884	0.0493887	-0.0025	0.0041
ENSG00000232859	Skin_Sun_Exposed_Lower_leg	LYRM9	17	26220355	T	G	-0.241528	0.0381184	-0.003	0.0039
ENSG00000232859	Adipose_Subcutaneous	LYRM9	17	26216090	C	T	-0.202901	0.0359868	-0.0039	0.0039
ENSG00000232859	Brain_Anterior_cingulate_cortex_BA24	LYRM9	17	26206414	A	C	0.458589	0.0529087	-0.0039	0.0042
ENSG00000232859	Whole_Blood	LYRM9	17	26198381	G	A	0.203783	0.0318891	-0.0039	0.0042
ENSG00000232859	Brain_Cerebellum	LYRM9	17	26206414	A	C	0.678264	0.0504188	-0.0039	0.0042
ENSG00000232859	Adipose_Subcutaneous	LYRM9	17	26206414	A	C	0.586323	0.0405818	-0.0039	0.0042
ENSG00000232859	Brain_Nucleus_accumbens_basal_ganglia	LYRM9	17	26206414	A	C	0.574536	0.0371189	-0.0039	0.0042
ENSG00000232859	Ovary	LYRM9	17	26242726	G	C	0.289297	0.0494559	-0.005	0.0042
ENSG00000232859	Thyroid	LYRM9	17	26206414	A	C	0.298475	0.027813	-0.0039	0.0042
ENSG00000232859	Muscle_Skeletal	LYRM9	17	26206414	A	C	0.397076	0.067203	-0.0039	0.0042
ENSG00000232859	Adipose_Visceral_Omentum	LYRM9	17	26206414	A	C	0.365493	0.0256031	-0.0039	0.0042
ENSG00000232859	Pancreas	LYRM9	17	26206414	A	C	0.408452	0.0399279	-0.0039	0.0042
ENSG00000232859	Brain_Hippocampus	LYRM9	17	26206414	A	C	0.333465	0.0426643	-0.0039	0.0042
ENSG00000232859	Brain_Cortex	LYRM9	17	26206414	A	C	0.640808	0.0490783	-0.0039	0.0042
ENSG00000232859	Heart_Atrial_Appendage	LYRM9	17	26242756	G	C	0.391309	0.0324786	-0.005	0.0042
ENSG00000232859	Skin_Not_Sun_Exposed_Suprapubic	LYRM9	17	26206414	A	C	0.640114	0.0494684	-0.0039	0.0042
ENSG00000232859	Artery_Aorta	LYRM9	17	26242756	G	C	0.391096	0.028922	-0.005	0.0042
ENSG00000232859	Brain_Putamen_basal_ganglia	LYRM9	17	26206414	A	C	0.545905	0.0415192	-0.0039	0.0042
ENSG00000232859	Adrenal_Gland	LYRM9	17	26204098	G	T	0.414755	0.0523682	-0.0035	0.0042
ENSG00000232859	Brain_Substantia_nigra	LYRM9	17	26206414	A	C	0.492689	0.0731151	-0.0039	0.0042
ENSG00000232859	Lung	LYRM9	17	26206414	A	C	0.360678	0.0296184	-0.0039	0.0042
ENSG00000232859	Brain_Spinal_cord_cervical_c-1	LYRM9	17	26206414	A	C	0.532129	0.0705223	-0.0039	0.0042
ENSG00000232859	Brain_Cerebellar_Hemisphere	LYRM9	17	26206414	A	C	0.494484	0.0451236	-0.0039	0.0042
ENSG00000232859	Esophagus_Mucosa	LYRM9	17	26242756	G	C	0.233227	0.027203	-0.005	0.0042
ENSG00000232859	Brain_Amygdala	LYRM9	17	26206414	A	C	0.456647	0.0505194	-0.0039	0.0042
ENSG00000232859	Small_Intestine_Terminal_Ileum	LYRM9	17	26242756	G	C	0.416656	0.0479302	-0.005	0.0042
ENSG00000232859	Colon_Transverse	LYRM9	17	26206414	A	C	0.222497	0.0268807	-0.0039	0.0042
ENSG00000232859	Heart_Left_Ventricle	LYRM9	17	26206414	A	C	0.277731	0.0313983	-0.0039	0.0042
ENSG00000232859	Esophagus_Muscularis	LYRM9	17	26206414	A	C	0.424209	0.0282983	-0.0039	0.0042
ENSG00000232859	Muscle_Skeletal	LYRM9	17	26216356	A	G	-0.341171	0.0330187	-0.0039	0.0039
ENSG00000163155	Artery_Aorta	LYSMD1	1	151123682	T	G	-0.457901	0.0653653	-0.0039	0.0086
ENSG00000163155	Artery_Tibial	LYSMD1	1	151120522	T	TA	-0.451966	0.0473611	-0.0099	0.0144
ENSG00000163155	Colon_Transverse	LYSMD1	1	151123682	T	G	-0.380206	0.0609497	-0.0039	0.0086
ENSG00000163155	Brain_Cerebellum	LYSMD1	1	151120522	T	TA	-0.958034	0.120342	-0.0099	0.0144
ENSG00000163155	Nerve_Tibial	LYSMD1	1	151028929	T	C	-0.182013	0.0302941	-0.012	0.0039
ENSG00000163155	Brain_Cortex	LYSMD1	1	151115690	C	G	-0.449317	0.0660666	-0.009	0.004
ENSG00000163155	Artery_Tibial	LYSMD1	1	151124171	C	T	0.216984	0.0380373	0.0018	0.0068
ENSG00000163155	Muscle_Skeletal	LYSMD1	1	151120522	T	TA	-0.400107	0.0593401	-0.0099	0.0144
ENSG00000163155	Lung	LYSMD1	1	151114484	G	C	-0.142669	0.0247933	-0.0088	0.004
ENSG00000163155	Skin_Not_Sun_Exposed_Suprapubic	LYSMD1	1	151114484	G	C	-0.202444	0.026889	-0.0088	0.004
ENSG00000163155	Skin_Sun_Exposed_Lower_leg	LYSMD1	1	151001583	A	G	-0.187153	0.02578	-0.0092	0.0046
ENSG00000163155	Heart_Atrial_Appendage	LYSMD1	1	151001583	A	G	-0.238639	0.0395847	-0.0092	0.0046
ENSG00000163155	Whole_Blood	LYSMD1	1	151001583	A	G	0.183155	0.0295735	-0.0092	0.0046
ENSG00000163155	Muscle_Skeletal	LYSMD1	1	151050503	G	T	-0.176617	0.0299397	-0.0087	0.0041
ENSG00000163155	Esophagus_Muscularis	LYSMD1	1	151002510	T	C	-0.321142	0.0480869	-0.0138	0.0052
ENSG00000163155	Nerve_Tibial	LYSMD1	1	151120522	T	TA	-0.381293	0.0621	-0.0099	0.0144
ENSG00000163155	Breast_Mammary_Tissue	LYSMD1	1	151123682	T	G	-0.479326	0.0635042	-0.0039	0.0086
ENSG00000140280	Muscle_Skeletal	LYSMD2	15	52027777	A	C	-0.532449	0.0266394	-0.0039	0.0038
ENSG00000176018	Stomach	LYSMD3	5	89801006	G	A	0.253226	0.0395833	-0.0058	0.0048
ENSG00000183060	Kidney_Cortex	LYSMD4	15	100273607	C	G	-0.978115	0.0884239	0.0044	0.0041
ENSG00000183060	Pancreas	LYSMD4	15	100273607	C	G	-0.672894	0.0392286	0.0044	0.0041
ENSG00000183060	Muscle_Skeletal	LYSMD4	15	100269635	C	G	0.465111	0.0497344	-0.0083	0.0061
ENSG00000183060	Artery_Aorta	LYSMD4	15	100270922	TTTA	T	0.490444	0.0540808	0.0016	0.0052
ENSG00000183060	Brain_Caudate_basal_ganglia	LYSMD4	15	100274144	C	T	-0.647921	0.062871	0.0038	0.0039
ENSG00000183060	Adipose_Visceral_Omentum	LYSMD4	15	100273607	C	G	-0.562844	0.032092	0.0044	0.0041
ENSG00000183060	Adipose_Visceral_Omentum	LYSMD4	15	100248220	G	A	-0.261564	0.0414936	0.0104	0.0047
ENSG00000183060	Small_Intestine_Terminal_Ileum	LYSMD4	15	100273617	C	T	-0.554435	0.0600062	0.0046	0.0039
ENSG00000183060	Artery_Tibial	LYSMD4	15	100273607	C	G	-0.633229	0.0319301	0.0044	0.0041
ENSG00000183060	Muscle_Skeletal	LYSMD4	15	100273607	C	G	-0.45304	0.0306577	0.0044	0.0041
ENSG00000183060	Esophagus_Gastroesophageal_Junction	LYSMD4	15	100269737	A	G	0.399471	0.0637826	-0.0057	0.006
ENSG00000183060	Breast_Mammary_Tissue	LYSMD4	15	100273607	C	G	-0.696732	0.0453752	0.0044	0.0041
ENSG00000183060	Nerve_Tibial	LYSMD4	15	100269737	A	G	0.617765	0.051285	-0.0057	0.006
ENSG00000183060	Esophagus_Gastroesophageal_Junction	LYSMD4	15	100273607	C	G	-0.459555	0.0439157	0.0044	0.0041
ENSG00000183060	Stomach	LYSMD4	15	100270922	TTTA	T	0.590095	0.0589189	0.0016	0.0052
ENSG00000183060	Heart_Atrial_Appendage	LYSMD4	15	100273607	C	G	-0.386828	0.0435062	0.0044	0.0041
ENSG00000183060	Pancreas	LYSMD4	15	100269737	A	G	0.43778	0.05486	-0.0057	0.006
ENSG00000183060	Artery_Tibial	LYSMD4	15	100269635	C	G	0.357931	0.0535252	-0.0083	0.0061
ENSG00000183060	Esophagus_Muscularis	LYSMD4	15	100273607	C	G	-0.429504	0.0353762	0.0044	0.0041
ENSG00000183060	Heart_Left_Ventricle	LYSMD4	15	100273607	C	G	-0.542357	0.041126	0.0044	0.0041
ENSG00000183060	Minor_Salivary_Gland	LYSMD4	15	100270922	TTTA	T	0.848417	0.0714388	0.0016	0.0052
ENSG00000183060	Adipose_Subcutaneous	LYSMD4	15	100269737	A	G	0.471079	0.0465696	-0.0057	0.006
ENSG00000183060	Colon_Sigmoid	LYSMD4	15	100273607	C	G	-0.492787	0.0436096	0.0044	0.0041
ENSG00000183060	Thyroid	LYSMD4	15	100271757	T	C	0.70886	0.046777	-0.0071	0.006
ENSG00000183060	Brain_Cerebellum	LYSMD4	15	100273607	C	G	-0.740351	0.0409011	0.0044	0.0041
ENSG00000183060	Skin_Sun_Exposed_Lower_leg	LYSMD4	15	100269737	A	G	0.305165	0.0327451	-0.0057	0.006
ENSG00000183060	Brain_Cerebellar_Hemisphere	LYSMD4	15	100273607	C	G	-0.642938	0.0500301	0.0044	0.0041
ENSG00000183060	Adipose_Subcutaneous	LYSMD4	15	100273607	C	G	-0.620879	0.0321248	0.0044	0.0041
ENSG00000183060	Vagina	LYSMD4	15	100273607	C	G	-0.529303	0.0581368	0.0044	0.0041
ENSG00000183060	Pituitary	LYSMD4	15	100271757	T	C	0.614617	0.0784974	-0.0071	0.006
ENSG00000183060	Adrenal_Gland	LYSMD4	15	100273607	C	G	-0.748048	0.0500666	0.0044	0.0041
ENSG00000183060	Prostate	LYSMD4	15	100273207	CG	C	-0.686414	0.0568498	0.0056	0.0063
ENSG00000183060	Brain_Spinal_cord_cervical_c-1	LYSMD4	15	100273607	C	G	-1.09521	0.0815061	0.0044	0.0041
ENSG00000183060	Colon_Sigmoid	LYSMD4	15	100269737	A	G	0.495844	0.0629836	-0.0057	0.006
ENSG00000183060	Heart_Atrial_Appendage	LYSMD4	15	100270922	TTTA	T	0.269754	0.0437536	0.0016	0.0052
ENSG00000183060	Stomach	LYSMD4	15	100273617	C	T	-0.523445	0.0618063	0.0046	0.0039
ENSG00000183060	Brain_Anterior_cingulate_cortex_BA24	LYSMD4	15	100273617	C	T	-0.720177	0.0599704	0.0046	0.0039
ENSG00000183060	Brain_Frontal_Cortex_BA9	LYSMD4	15	100273207	CG	C	-0.708877	0.0531223	0.0056	0.0063
ENSG00000183060	Artery_Aorta	LYSMD4	15	100273207	CG	C	-0.329866	0.0573491	0.0056	0.0063
ENSG00000183060	Brain_Hippocampus	LYSMD4	15	100273607	C	G	-0.947188	0.0659166	0.0044	0.0041
ENSG00000183060	Ovary	LYSMD4	15	100273607	C	G	-0.435865	0.0594498	0.0044	0.0041
ENSG00000183060	Artery_Coronary	LYSMD4	15	100273607	C	G	-0.620753	0.0626505	0.0044	0.0041
ENSG00000183060	Nerve_Tibial	LYSMD4	15	100273607	C	G	-0.485552	0.0403609	0.0044	0.0041
ENSG00000183060	Brain_Amygdala	LYSMD4	15	100273607	C	G	-0.755813	0.0734985	0.0044	0.0041
ENSG00000183060	Esophagus_Mucosa	LYSMD4	15	100271757	T	C	0.558993	0.0493536	-0.0071	0.006
ENSG00000183060	Brain_Nucleus_accumbens_basal_ganglia	LYSMD4	15	100273607	C	G	-0.728535	0.0432773	0.0044	0.0041
ENSG00000183060	Brain_Cerebellar_Hemisphere	LYSMD4	15	100271757	T	C	0.736664	0.0834986	-0.0071	0.006
ENSG00000183060	Brain_Cortex	LYSMD4	15	100273607	C	G	-0.478005	0.0402724	0.0044	0.0041
ENSG00000183060	Lung	LYSMD4	15	100271757	T	C	0.465757	0.048984	-0.0071	0.006
ENSG00000183060	Liver	LYSMD4	15	100273422	G	C	-0.729096	0.0575068	0.0051	0.004
ENSG00000183060	Small_Intestine_Terminal_Ileum	LYSMD4	15	100269737	A	G	0.587711	0.0779948	-0.0057	0.006
ENSG00000183060	Heart_Left_Ventricle	LYSMD4	15	100269737	A	G	0.365711	0.0594441	-0.0057	0.006
ENSG00000183060	Brain_Hypothalamus	LYSMD4	15	100273617	C	T	-0.845424	0.0739424	0.0046	0.0039
ENSG00000183060	Colon_Transverse	LYSMD4	15	100271821	A	G	0.49749	0.0624234	-0.0067	0.006
ENSG00000183060	Whole_Blood	LYSMD4	15	100273607	C	G	-0.417442	0.0326707	0.0044	0.0041
ENSG00000183060	Breast_Mammary_Tissue	LYSMD4	15	100269749	A	G	0.558091	0.0695626	-0.0057	0.006
ENSG00000183060	Whole_Blood	LYSMD4	15	100271757	T	C	0.373249	0.0483754	-0.0071	0.006
ENSG00000183060	Colon_Transverse	LYSMD4	15	100273617	C	T	-0.756878	0.0421583	0.0046	0.0039
ENSG00000183060	Cells_Cultured_fibroblasts	LYSMD4	15	100273607	C	G	-0.699797	0.0425653	0.0044	0.0041
ENSG00000183060	Brain_Cortex	LYSMD4	15	100269737	A	G	0.467041	0.0669042	-0.0057	0.006
ENSG00000183060	Skin_Not_Sun_Exposed_Suprapubic	LYSMD4	15	100269737	A	G	0.397115	0.0375281	-0.0057	0.006
ENSG00000183060	Esophagus_Muscularis	LYSMD4	15	100269749	A	G	0.462346	0.0495092	-0.0057	0.006
ENSG00000183060	Testis	LYSMD4	15	100273422	G	C	-0.280034	0.0484264	0.0051	0.004
ENSG00000183060	Adrenal_Gland	LYSMD4	15	100271757	T	C	0.425028	0.0736461	-0.0071	0.006
ENSG00000183060	Nerve_Tibial	LYSMD4	15	100272337	G	A	0.278421	0.0420439	0.0054	0.0044
ENSG00000183060	Testis	LYSMD4	15	100272337	G	A	0.318309	0.0503349	0.0054	0.0044
ENSG00000183060	Esophagus_Mucosa	LYSMD4	15	100273607	C	G	-0.507896	0.0443411	0.0044	0.0041
ENSG00000183060	Brain_Substantia_nigra	LYSMD4	15	100273607	C	G	-0.915626	0.077522	0.0044	0.0041
ENSG00000183060	Brain_Putamen_basal_ganglia	LYSMD4	15	100273607	C	G	-0.945314	0.0543329	0.0044	0.0041
ENSG00000183060	Spleen	LYSMD4	15	100273617	C	T	-0.690575	0.0582136	0.0046	0.0039
ENSG00000183060	Skin_Not_Sun_Exposed_Suprapubic	LYSMD4	15	100273607	C	G	-0.354484	0.0257111	0.0044	0.0041
ENSG00000183060	Lung	LYSMD4	15	100273607	C	G	-0.3458	0.0323293	0.0044	0.0041
ENSG00000183060	Pituitary	LYSMD4	15	100273607	C	G	-0.666488	0.0478944	0.0044	0.0041
ENSG00000183060	Thyroid	LYSMD4	15	100273607	C	G	-0.655038	0.0309683	0.0044	0.0041
ENSG00000183060	Brain_Cerebellum	LYSMD4	15	100271757	T	C	0.480995	0.0691196	-0.0071	0.006
ENSG00000183060	Spleen	LYSMD4	15	100269749	A	G	0.604231	0.0817362	-0.0057	0.006
ENSG00000143669	Skin_Sun_Exposed_Lower_leg	LYST	1	236093415	T	C	-0.311313	0.026937	-0.007	0.0044
ENSG00000143669	Stomach	LYST	1	236072010	G	A	-0.249958	0.041699	0.001	0.0041
ENSG00000143669	Esophagus_Mucosa	LYST	1	236063599	G	A	-0.205036	0.0298111	0.0015	0.0038
ENSG00000143669	Testis	LYST	1	236019125	G	A	-0.240496	0.0336438	-0.0011	0.0043
ENSG00000143669	Esophagus_Muscularis	LYST	1	236002969	T	C	-0.216097	0.0333503	-0.0037	0.0037
ENSG00000143669	Skin_Not_Sun_Exposed_Suprapubic	LYST	1	236095773	C	T	-0.432556	0.0340138	-0.0069	0.0044
ENSG00000143669	Cells_Cultured_fibroblasts	LYST	1	236065556	A	G	-0.405178	0.0238771	-0.0029	0.0056
ENSG00000133800	Testis	LYVE1	11	10563090	T	G	0.386214	0.0651265	0.0173	0.0066
ENSG00000090382	Whole_Blood	LYZ	12	69732105	C	T	-0.504843	0.0267184	0.0007	0.0037
ENSG00000090382	Whole_Blood	LYZ	12	69725182	C	A	0.263066	0.0451608	0.0224	0.0095
ENSG00000090382	Heart_Atrial_Appendage	LYZ	12	69740869	C	T	-0.417294	0.0378949	-0.001	0.0037
ENSG00000090382	Breast_Mammary_Tissue	LYZ	12	69729434	A	G	-0.396422	0.0385955	-0.0009	0.0037
ENSG00000090382	Spleen	LYZ	12	69732105	C	T	-0.350928	0.0475165	0.0007	0.0037
ENSG00000090382	Brain_Hippocampus	LYZ	12	69726850	C	T	-0.551705	0.0918291	0.0005	0.0041
ENSG00000090382	Lung	LYZ	12	69732105	C	T	-0.347138	0.0397186	0.0007	0.0037
ENSG00000090382	Esophagus_Muscularis	LYZ	12	69729434	A	G	-0.328602	0.0294062	-0.0009	0.0037
ENSG00000090382	Heart_Left_Ventricle	LYZ	12	69740869	C	T	-0.424212	0.0394866	-0.001	0.0037
ENSG00000090382	Artery_Coronary	LYZ	12	69778088	TATC	T	-0.298891	0.0389475	0.0099	0.0061
ENSG00000090382	Colon_Transverse	LYZ	12	69774877	A	G	-0.343869	0.0308364	0.0011	0.0038
ENSG00000090382	Colon_Sigmoid	LYZ	12	69732105	C	T	-0.367563	0.0346971	0.0007	0.0037
ENSG00000090382	Esophagus_Gastroesophageal_Junction	LYZ	12	69729434	A	G	-0.29318	0.0384371	-0.0009	0.0037
ENSG00000090382	Adipose_Visceral_Omentum	LYZ	12	69748397	A	C	-0.336373	0.0272891	0	0.0037
ENSG00000090382	Pancreas	LYZ	12	69727190	A	G	-0.411804	0.0547517	0	0.0041
ENSG00000090382	Stomach	LYZ	12	69732105	C	T	-0.211007	0.0323039	0.0007	0.0037
ENSG00000090382	Prostate	LYZ	12	69732105	C	T	-0.364566	0.0520266	0.0007	0.0037
ENSG00000090382	Muscle_Skeletal	LYZ	12	69774877	A	G	-0.365501	0.0352263	0.0011	0.0038
ENSG00000090382	Esophagus_Mucosa	LYZ	12	69732105	C	T	-0.252755	0.0335726	0.0007	0.0037
ENSG00000090382	Whole_Blood	LYZ	12	69774877	A	G	-0.282684	0.026555	0.0011	0.0038
ENSG00000090382	Adrenal_Gland	LYZ	12	69669225	A	G	-0.406627	0.0406812	0.004	0.0038
ENSG00000090382	Adipose_Subcutaneous	LYZ	12	69729757	A	G	-0.300027	0.0491329	0.0185	0.009
ENSG00000090382	Adipose_Subcutaneous	LYZ	12	69732105	C	T	-0.45543	0.0252562	0.0007	0.0037
ENSG00000090382	Brain_Caudate_basal_ganglia	LYZ	12	69732105	C	T	-0.401007	0.0696078	0.0007	0.0037
ENSG00000090382	Liver	LYZ	12	69615090	C	T	-0.368344	0.0577273	0.0024	0.0038
ENSG00000090382	Pituitary	LYZ	12	69704278	G	GTC	-0.477699	0.0690188	0.0064	0.0062
ENSG00000090382	Artery_Aorta	LYZ	12	69729434	A	G	-0.370094	0.0323	-0.0009	0.0037
ENSG00000090382	Nerve_Tibial	LYZ	12	69732105	C	T	-0.362449	0.0474009	0.0007	0.0037
ENSG00000090382	Skin_Not_Sun_Exposed_Suprapubic	LYZ	12	69732105	C	T	-0.363214	0.0356173	0.0007	0.0037
ENSG00000090382	Artery_Tibial	LYZ	12	69732105	C	T	-0.374472	0.0376631	0.0007	0.0037
ENSG00000090382	Testis	LYZ	12	69732105	C	T	-0.324291	0.0533558	0.0007	0.0037
ENSG00000090382	Skin_Sun_Exposed_Lower_leg	LYZ	12	69748397	A	C	-0.42075	0.0304246	0	0.0037
ENSG00000120563	Testis	LYZL1	10	29576363	G	A	-0.0974526	0.0147179	0.0012	0.0037
ENSG00000151033	Testis	LYZL2	10	31190044	C	T	-0.347818	0.0615736	-0.0159	0.0507
ENSG00000151033	Testis	LYZL2	10	30892147	T	A	-0.149375	0.0214913	0.0042	0.0052
ENSG00000162441	Cells_EBV-transformed_lymphocytes	LZIC	1	10003320	A	G	-1.06606	0.072286	-0.0052	0.0048
ENSG00000099949	Whole_Blood	LZTR1	22	21334873	C	G	-0.275699	0.0136111	-0.0131	0.0038
ENSG00000099949	Prostate	LZTR1	22	21334873	C	G	-0.35814	0.0452693	-0.0131	0.0038
ENSG00000099949	Artery_Coronary	LZTR1	22	21344905	G	A	-0.274094	0.0424142	-0.0047	0.0045
ENSG00000099949	Esophagus_Muscularis	LZTR1	22	21336549	T	A	-0.283976	0.0253347	-0.0123	0.0038
ENSG00000099949	Pituitary	LZTR1	22	21344905	G	A	-0.363171	0.0303377	-0.0047	0.0045
ENSG00000099949	Adipose_Visceral_Omentum	LZTR1	22	21336549	T	A	-0.265203	0.023508	-0.0123	0.0038
ENSG00000099949	Adipose_Subcutaneous	LZTR1	22	21353328	A	G	-0.132449	0.0204	-0.0034	0.0039
ENSG00000099949	Skin_Sun_Exposed_Lower_leg	LZTR1	22	21334873	C	G	-0.27559	0.017151	-0.0131	0.0038
ENSG00000099949	Skin_Sun_Exposed_Lower_leg	LZTR1	22	21353328	A	G	-0.107142	0.0177516	-0.0034	0.0039
ENSG00000099949	Heart_Atrial_Appendage	LZTR1	22	21336549	T	A	-0.25232	0.0235722	-0.0123	0.0038
ENSG00000099949	Nerve_Tibial	LZTR1	22	21336549	T	A	-0.281699	0.0161526	-0.0123	0.0038
ENSG00000099949	Artery_Aorta	LZTR1	22	21336549	T	A	-0.346433	0.0274574	-0.0123	0.0038
ENSG00000099949	Colon_Transverse	LZTR1	22	21336549	T	A	-0.254735	0.0283991	-0.0123	0.0038
ENSG00000099949	Esophagus_Mucosa	LZTR1	22	21336549	T	A	-0.270842	0.0187236	-0.0123	0.0038
ENSG00000099949	Adrenal_Gland	LZTR1	22	21336549	T	A	-0.33341	0.046517	-0.0123	0.0038
ENSG00000099949	Adipose_Subcutaneous	LZTR1	22	21336549	T	A	-0.309415	0.0200018	-0.0123	0.0038
ENSG00000099949	Skin_Not_Sun_Exposed_Suprapubic	LZTR1	22	21356566	G	A	0.119019	0.0181397	0.0035	0.0038
ENSG00000099949	Spleen	LZTR1	22	21334873	C	G	-0.290203	0.0310578	-0.0131	0.0038
ENSG00000099949	Whole_Blood	LZTR1	22	21322836	C	T	0.164341	0.0268743	-0.0066	0.0089
ENSG00000099949	Muscle_Skeletal	LZTR1	22	21336549	T	A	-0.146646	0.0228018	-0.0123	0.0038
ENSG00000099949	Small_Intestine_Terminal_Ileum	LZTR1	22	21336549	T	A	-0.299354	0.0478351	-0.0123	0.0038
ENSG00000099949	Thyroid	LZTR1	22	21336549	T	A	-0.344968	0.0202688	-0.0123	0.0038
ENSG00000099949	Breast_Mammary_Tissue	LZTR1	22	21336549	T	A	-0.310169	0.0234673	-0.0123	0.0038
ENSG00000099949	Thyroid	LZTR1	22	21353328	A	G	-0.139617	0.0211321	-0.0034	0.0039
ENSG00000099949	Minor_Salivary_Gland	LZTR1	22	21336549	T	A	-0.338753	0.0516257	-0.0123	0.0038
ENSG00000099949	Artery_Tibial	LZTR1	22	21344905	G	A	-0.168715	0.023012	-0.0047	0.0045
ENSG00000099949	Muscle_Skeletal	LZTR1	22	21346719	C	A	-0.149977	0.0233038	0.0015	0.0039
ENSG00000099949	Nerve_Tibial	LZTR1	22	21353328	A	G	-0.173486	0.0161148	-0.0034	0.0039
ENSG00000099949	Stomach	LZTR1	22	21334873	C	G	-0.205107	0.0236117	-0.0131	0.0038
ENSG00000099949	Skin_Not_Sun_Exposed_Suprapubic	LZTR1	22	21336549	T	A	-0.229899	0.0174169	-0.0123	0.0038
ENSG00000099949	Colon_Sigmoid	LZTR1	22	21336549	T	A	-0.256431	0.0284613	-0.0123	0.0038
ENSG00000099949	Lung	LZTR1	22	21336549	T	A	-0.232125	0.0170873	-0.0123	0.0038
ENSG00000099949	Heart_Left_Ventricle	LZTR1	22	21336549	T	A	-0.195268	0.0208439	-0.0123	0.0038
ENSG00000099949	Pancreas	LZTR1	22	21336549	T	A	-0.286398	0.0330362	-0.0123	0.0038
ENSG00000099949	Cells_Cultured_fibroblasts	LZTR1	22	21353328	A	G	-0.128604	0.0216432	-0.0034	0.0039
ENSG00000099949	Esophagus_Gastroesophageal_Junction	LZTR1	22	21336549	T	A	-0.318857	0.0337605	-0.0123	0.0038
ENSG00000099949	Artery_Tibial	LZTR1	22	21336549	T	A	-0.29507	0.0191514	-0.0123	0.0038
ENSG00000099949	Artery_Aorta	LZTR1	22	21353088	GGCCAGGTGC	G	-0.182744	0.0303057	0.0062	0.0059
ENSG00000099949	Colon_Transverse	LZTR1	22	21357664	T	TCTC	-0.188257	0.0330646	0.0075	0.0059
ENSG00000099949	Cells_Cultured_fibroblasts	LZTR1	22	21336549	T	A	-0.406998	0.0196642	-0.0123	0.0038
ENSG00000061337	Cells_Cultured_fibroblasts	LZTS1	8	20161465	G	C	0.662866	0.114095	-0.0463	0.0192
ENSG00000061337	Nerve_Tibial	LZTS1	8	20132529	T	C	0.432011	0.0266724	0.0002	0.0046
ENSG00000061337	Cells_Cultured_fibroblasts	LZTS1	8	20139768	T	C	0.61061	0.079186	0.0312	0.0093
ENSG00000061337	Whole_Blood	LZTS1	8	20109492	T	G	-0.594359	0.0547467	-0.0065	0.0048
ENSG00000061337	Testis	LZTS1	8	20123081	C	T	0.592848	0.0400633	-0.0027	0.0038
ENSG00000107816	Nerve_Tibial	LZTS2	10	102703978	T	C	-0.157336	0.0263862	0.0015	0.0049
ENSG00000107816	Brain_Cerebellum	LZTS2	10	102759655	T	C	-0.280977	0.0450344	0.0041	0.0039
ENSG00000088899	Colon_Transverse	LZTS3	20	3163565	C	T	0.275266	0.0490918	0.0066	0.0037
ENSG00000088899	Artery_Tibial	LZTS3	20	3154525	T	C	0.274823	0.0325713	-0.0028	0.0043
ENSG00000088899	Testis	LZTS3	20	3154442	G	C	0.645131	0.0655542	0.0051	0.0056
ENSG00000088899	Brain_Cerebellar_Hemisphere	LZTS3	20	4079985	G	A	1.22258	0.204647	-0.0089	0.0199
ENSG00000088899	Nerve_Tibial	LZTS3	20	3176009	C	T	0.167601	0.0256156	0.0058	0.0037
ENSG00000088899	Esophagus_Mucosa	LZTS3	20	3154525	T	C	0.263655	0.0322536	-0.0028	0.0043
ENSG00000088899	Skin_Sun_Exposed_Lower_leg	LZTS3	20	3155408	A	C	0.217498	0.0262287	0.0041	0.0038
ENSG00000088899	Skin_Not_Sun_Exposed_Suprapubic	LZTS3	20	3163635	A	G	0.240937	0.0289294	0.0052	0.0039
ENSG00000088899	Adipose_Subcutaneous	LZTS3	20	3156068	T	C	0.274292	0.0374561	0.0067	0.004
ENSG00000088899	Brain_Cerebellum	LZTS3	20	4138820	T	G	0.778233	0.130932	-0.0129	0.0129
ENSG00000088899	Cells_Cultured_fibroblasts	LZTS3	20	3154525	T	C	0.243608	0.0304785	-0.0028	0.0043
ENSG00000003056	Adrenal_Gland	M6PR	12	9082581	G	A	-0.320718	0.0466385	-0.0015	0.0058
ENSG00000003056	Adipose_Visceral_Omentum	M6PR	12	9082581	G	A	-0.232546	0.0346303	-0.0015	0.0058
ENSG00000003056	Artery_Aorta	M6PR	12	9098995	GAAC	G	-0.31838	0.0323561	-0.0044	0.008
ENSG00000003056	Adipose_Visceral_Omentum	M6PR	12	9131377	A	C	0.128702	0.0216909	-0.0018	0.0038
ENSG00000003056	Thyroid	M6PR	12	9098995	GAAC	G	-0.228661	0.0319709	-0.0044	0.008
ENSG00000003056	Brain_Cerebellum	M6PR	12	9124911	G	T	-0.226135	0.0356965	0.0089	0.0038
ENSG00000003056	Cells_Cultured_fibroblasts	M6PR	12	9082581	G	A	-0.501636	0.02914	-0.0015	0.0058
ENSG00000003056	Esophagus_Gastroesophageal_Junction	M6PR	12	9082581	G	A	-0.2296	0.0394924	-0.0015	0.0058
ENSG00000003056	Lung	M6PR	12	9121965	A	G	0.106966	0.017664	-0.0002	0.0039
ENSG00000003056	Skin_Sun_Exposed_Lower_leg	M6PR	12	9082581	G	A	-0.479858	0.0391013	-0.0015	0.0058
ENSG00000003056	Esophagus_Mucosa	M6PR	12	9098995	GAAC	G	-0.246394	0.0252449	-0.0044	0.008
ENSG00000003056	Nerve_Tibial	M6PR	12	9119414	T	A	-0.247707	0.0330158	-0.0058	0.0079
ENSG00000003056	Skin_Not_Sun_Exposed_Suprapubic	M6PR	12	9082581	G	A	-0.435001	0.0401378	-0.0015	0.0058
ENSG00000003056	Breast_Mammary_Tissue	M6PR	12	9124911	G	T	-0.232507	0.0330126	0.0089	0.0038
ENSG00000003056	Whole_Blood	M6PR	12	9063457	C	T	-0.144724	0.018469	0.0081	0.0039
ENSG00000003056	Adipose_Subcutaneous	M6PR	12	9095268	T	A	0.17147	0.028795	-0.0007	0.0038
ENSG00000003056	Artery_Tibial	M6PR	12	9098995	GAAC	G	-0.512566	0.039811	-0.0044	0.008
ENSG00000003056	Esophagus_Muscularis	M6PR	12	9098995	GAAC	G	-0.216812	0.0296439	-0.0044	0.008
ENSG00000003056	Colon_Transverse	M6PR	12	9098995	GAAC	G	-0.319033	0.0384254	-0.0044	0.008
ENSG00000003056	Breast_Mammary_Tissue	M6PR	12	9098995	GAAC	G	-0.496845	0.0487591	-0.0044	0.008
ENSG00000003056	Stomach	M6PR	12	9098995	GAAC	G	-0.466224	0.0499524	-0.0044	0.008
ENSG00000003056	Adipose_Subcutaneous	M6PR	12	9119414	T	A	-0.377649	0.0457917	-0.0058	0.0079
ENSG00000003056	Lung	M6PR	12	9082581	G	A	-0.193886	0.0275492	-0.0015	0.0058
ENSG00000180660	Nerve_Tibial	MAB21L1	13	36506193	C	G	-0.35545	0.0387378	0.006	0.0042
ENSG00000181541	Nerve_Tibial	MAB21L2	4	151414593	G	A	0.558215	0.0679757	0.0097	0.0049
ENSG00000173212	Cells_Cultured_fibroblasts	MAB21L3	1	116481496	A	G	0.571495	0.100473	0.0091	0.0115
ENSG00000173212	Brain_Cerebellum	MAB21L3	1	116433265	C	T	1.96937	0.23998	0.0091	0.0117
ENSG00000173212	Whole_Blood	MAB21L3	1	116412561	T	C	-0.130957	0.0230693	-0.0102	0.004
ENSG00000173212	Lung	MAB21L3	1	116568005	A	C	0.841528	0.123844	-0.0019	0.0128
ENSG00000173212	Esophagus_Mucosa	MAB21L3	1	116662025	TGA	T	0.323772	0.0420648	0.001	0.007
ENSG00000173212	Brain_Cerebellar_Hemisphere	MAB21L3	1	116433265	C	T	1.85081	0.202415	0.0091	0.0117
ENSG00000172478	Liver	MAB21L4	2	241837119	AC	A	0.759852	0.045726	0.0097	0.0053
ENSG00000172478	Esophagus_Mucosa	MAB21L4	2	241833642	A	G	-0.214193	0.0207704	-0.0022	0.0045
ENSG00000172478	Skin_Sun_Exposed_Lower_leg	MAB21L4	2	241819013	A	G	-0.240499	0.0222576	0.0085	0.0038
ENSG00000172478	Esophagus_Mucosa	MAB21L4	2	241833157	ACTCTGGGGGCGTGAGGAGCCT	A	-0.153781	0.0207938	0.0191	0.0144
ENSG00000172478	Skin_Not_Sun_Exposed_Suprapubic	MAB21L4	2	241819013	A	G	-0.301827	0.0245103	0.0085	0.0038
ENSG00000172478	Pituitary	MAB21L4	2	241845397	T	C	-0.486175	0.075469	0.0082	0.0039
ENSG00000172478	Pancreas	MAB21L4	2	241836338	C	T	1.10095	0.0822605	0.0116	0.0037
ENSG00000172478	Colon_Transverse	MAB21L4	2	241835543	C	A	0.409986	0.0305495	0.0117	0.0037
ENSG00000172478	Nerve_Tibial	MAB21L4	2	241828422	T	TCACC	0.512812	0.0707925	-0.0015	0.0066
ENSG00000172478	Spleen	MAB21L4	2	241851002	A	G	1.08672	0.180857	0.0197	0.0121
ENSG00000172478	Lung	MAB21L4	2	241828012	C	T	0.307936	0.0258609	0.0093	0.0037
ENSG00000172478	Kidney_Cortex	MAB21L4	2	241828012	C	T	0.884601	0.073618	0.0093	0.0037
ENSG00000172478	Small_Intestine_Terminal_Ileum	MAB21L4	2	241840445	C	G	0.321138	0.0504206	0.0121	0.0037
ENSG00000172478	Stomach	MAB21L4	2	241837000	T	C	0.494402	0.0319975	0.0119	0.0037
ENSG00000183742	Pancreas	MACC1	7	20266770	A	G	-0.42746	0.0383743	-0.0003	0.0041
ENSG00000183742	Pancreas	MACC1	7	20421219	T	C	0.451536	0.0720533	-0.0014	0.0064
ENSG00000183742	Testis	MACC1	7	20182020	G	T	-0.457038	0.0599709	0.0085	0.0037
ENSG00000183742	Nerve_Tibial	MACC1	7	20219100	T	C	-0.307838	0.049241	0.009	0.0039
ENSG00000127603	Skin_Not_Sun_Exposed_Suprapubic	MACF1	1	39594102	T	C	0.179595	0.0239204	-0.0064	0.0041
ENSG00000127603	Cells_Cultured_fibroblasts	MACF1	1	39835540	C	T	0.145365	0.0225681	0.0073	0.0041
ENSG00000127603	Thyroid	MACF1	1	39588967	C	T	-0.214245	0.031875	-0.0031	0.0042
ENSG00000127603	Skin_Sun_Exposed_Lower_leg	MACF1	1	39656401	A	G	0.218496	0.0223851	-0.0055	0.004
ENSG00000204178	Esophagus_Mucosa	MACO1	1	25822271	G	A	0.11067	0.017915	0.0025	0.0038
ENSG00000204178	Colon_Transverse	MACO1	1	25713234	T	A	0.167312	0.0288818	-0.0032	0.0038
ENSG00000204178	Colon_Sigmoid	MACO1	1	25851977	G	A	0.238623	0.0385777	-0.0058	0.004
ENSG00000204178	Testis	MACO1	1	25742585	T	A	0.256681	0.0282293	-0.0043	0.0043
ENSG00000204178	Brain_Cerebellar_Hemisphere	MACO1	1	25663071	G	C	0.327232	0.0517613	-0.0012	0.0038
ENSG00000204178	Nerve_Tibial	MACO1	1	25762902	T	A	0.186401	0.0317475	-0.001	0.0037
ENSG00000204178	Thyroid	MACO1	1	25724366	A	G	0.165831	0.0298429	-0.0005	0.0041
ENSG00000204178	Artery_Tibial	MACO1	1	25663071	G	C	0.216928	0.0260895	-0.0012	0.0038
ENSG00000204178	Cells_Cultured_fibroblasts	MACO1	1	25717365	G	C	0.170947	0.029534	0.0061	0.0052
ENSG00000204178	Esophagus_Muscularis	MACO1	1	25766501	CT	C	0.195043	0.0274711	-0.0032	0.006
ENSG00000204178	Adipose_Subcutaneous	MACO1	1	25762902	T	A	0.184136	0.029987	-0.001	0.0037
ENSG00000204178	Artery_Aorta	MACO1	1	25758655	A	G	0.292915	0.0366189	-0.0014	0.0037
ENSG00000204178	Esophagus_Gastroesophageal_Junction	MACO1	1	25739064	A	G	0.216989	0.0364391	-0.001	0.0037
ENSG00000204178	Brain_Cerebellum	MACO1	1	25753565	A	G	0.282806	0.0452002	-0.0012	0.0037
ENSG00000172264	Artery_Tibial	MACROD2	20	14046324	G	A	0.343155	0.0610393	0.0168	0.0102
ENSG00000172264	Artery_Tibial	MACROD2	20	13927445	ACCTG	A	-0.859932	0.0951361	-0.0397	0.0269
ENSG00000113648	Nerve_Tibial	MACROH2A1	5	134766059	G	A	0.312253	0.0428145	0.0079	0.0067
ENSG00000099284	Skin_Sun_Exposed_Lower_leg	MACROH2A2	10	71716190	C	G	-0.482297	0.0233709	0.0059	0.0039
ENSG00000099284	Esophagus_Mucosa	MACROH2A2	10	71716190	C	G	-0.232643	0.0309155	0.0059	0.0039
ENSG00000099284	Adrenal_Gland	MACROH2A2	10	71770911	G	GC	0.485439	0.0760713	0.01	0.0067
ENSG00000099284	Lung	MACROH2A2	10	71807644	A	G	0.272551	0.0423324	0.0083	0.0049
ENSG00000099284	Skin_Not_Sun_Exposed_Suprapubic	MACROH2A2	10	71716190	C	G	-0.453939	0.0246848	0.0059	0.0039
ENSG00000002822	Whole_Blood	MAD1L1	7	1974022	T	C	0.620096	0.094926	0.0662	0.0702
ENSG00000002822	Heart_Atrial_Appendage	MAD1L1	7	2047141	ACCCCG	A	0.400914	0.0413981	-0.0211	0.0147
ENSG00000002822	Esophagus_Gastroesophageal_Junction	MAD1L1	7	2240827	A	ACTGCTGGGAAGTCCTCGGAGAGAAGGGCAGGTAGTGGTGGGCTGCCCAGAGGAGGCCTTCAGCTT	0.359013	0.0560824	-0.005	0.0228
ENSG00000002822	Whole_Blood	MAD1L1	7	2032463	C	CGGCAGG	0.857574	0.0859977	0.0106	0.0185
ENSG00000164109	Brain_Cerebellum	MAD2L1	4	120987995	A	C	1.26692	0.210607	0.0455	0.0163
ENSG00000164109	Artery_Tibial	MAD2L1	4	120987995	A	C	1.30331	0.184821	0.0455	0.0163
ENSG00000164109	Esophagus_Mucosa	MAD2L1	4	120988466	G	A	0.0795694	0.0138621	-0.0174	0.0044
ENSG00000164109	Breast_Mammary_Tissue	MAD2L1	4	120987995	A	C	0.841572	0.140284	0.0455	0.0163
ENSG00000164109	Thyroid	MAD2L1	4	120987995	A	C	1.02404	0.157651	0.0455	0.0163
ENSG00000116670	Pancreas	MAD2L2	1	11710991	A	G	-0.294121	0.0522352	-0.0132	0.011
ENSG00000116670	Brain_Cerebellum	MAD2L2	1	11771988	G	A	-0.480662	0.0790718	0.0066	0.0057
ENSG00000116670	Testis	MAD2L2	1	11741304	C	A	0.576025	0.0359216	-0.0071	0.0047
ENSG00000099866	Brain_Putamen_basal_ganglia	MADCAM1	19	489166	G	A	-1.00146	0.125608	-0.0062	0.0105
ENSG00000099866	Esophagus_Gastroesophageal_Junction	MADCAM1	19	489166	G	A	-0.710804	0.0894798	-0.0062	0.0105
ENSG00000099866	Artery_Aorta	MADCAM1	19	490081	T	C	0.399254	0.0439578	-0.0042	0.0041
ENSG00000099866	Prostate	MADCAM1	19	489166	G	A	-0.667722	0.09749	-0.0062	0.0105
ENSG00000099866	Nerve_Tibial	MADCAM1	19	494245	A	G	0.299939	0.0338376	-0.0057	0.0039
ENSG00000099866	Muscle_Skeletal	MADCAM1	19	489761	C	G	-0.457204	0.0675474	-0.0058	0.0105
ENSG00000099866	Skin_Not_Sun_Exposed_Suprapubic	MADCAM1	19	489761	C	G	-0.434561	0.073268	-0.0058	0.0105
ENSG00000099866	Artery_Tibial	MADCAM1	19	489166	G	A	-0.606886	0.0703303	-0.0062	0.0105
ENSG00000099866	Esophagus_Gastroesophageal_Junction	MADCAM1	19	494574	T	C	0.321811	0.0505702	-0.0043	0.0039
ENSG00000099866	Artery_Aorta	MADCAM1	19	489761	C	G	-0.561628	0.0863883	-0.0058	0.0105
ENSG00000099866	Brain_Anterior_cingulate_cortex_BA24	MADCAM1	19	494245	A	G	-0.51656	0.063185	-0.0057	0.0039
ENSG00000099866	Adipose_Subcutaneous	MADCAM1	19	488476	C	G	-0.450748	0.0689631	-0.0044	0.0046
ENSG00000099866	Artery_Tibial	MADCAM1	19	490081	T	C	0.448359	0.0390643	-0.0042	0.0041
ENSG00000099866	Heart_Left_Ventricle	MADCAM1	19	489166	G	A	-0.536829	0.0959129	-0.0062	0.0105
ENSG00000099866	Brain_Hypothalamus	MADCAM1	19	488476	C	G	-0.450575	0.0777012	-0.0044	0.0046
ENSG00000099866	Adipose_Subcutaneous	MADCAM1	19	490081	T	C	0.666795	0.0687787	-0.0042	0.0041
ENSG00000099866	Esophagus_Muscularis	MADCAM1	19	489761	C	G	-0.70198	0.072295	-0.0058	0.0105
ENSG00000099866	Brain_Nucleus_accumbens_basal_ganglia	MADCAM1	19	488391	G	A	-0.773933	0.124994	-0.0022	0.0103
ENSG00000099866	Cells_Cultured_fibroblasts	MADCAM1	19	489761	C	G	-0.561847	0.0641247	-0.0058	0.0105
ENSG00000099866	Lung	MADCAM1	19	490081	T	C	0.26763	0.0460799	-0.0042	0.0041
ENSG00000099866	Testis	MADCAM1	19	489166	G	A	-0.556837	0.0830422	-0.0062	0.0105
ENSG00000099866	Nerve_Tibial	MADCAM1	19	489761	C	G	-0.900932	0.0657712	-0.0058	0.0105
ENSG00000099866	Brain_Frontal_Cortex_BA9	MADCAM1	19	488476	C	G	-0.642369	0.0671515	-0.0044	0.0046
ENSG00000099866	Esophagus_Muscularis	MADCAM1	19	490081	T	C	0.344465	0.0380727	-0.0042	0.0041
ENSG00000099866	Brain_Cortex	MADCAM1	19	494446	T	C	-0.642195	0.0626843	-0.0054	0.0039
ENSG00000099866	Testis	MADCAM1	19	487394	G	GTC	0.263201	0.046408	-0.0036	0.0057
ENSG00000099866	Brain_Hippocampus	MADCAM1	19	494446	T	C	-0.523504	0.0702251	-0.0054	0.0039
ENSG00000099866	Brain_Cerebellum	MADCAM1	19	490331	C	G	-1.37176	0.199012	-0.0253	0.0163
ENSG00000099866	Whole_Blood	MADCAM1	19	490331	C	G	-0.464668	0.0720632	-0.0253	0.0163
ENSG00000110514	Cells_Cultured_fibroblasts	MADD	11	47350287	A	G	-0.259227	0.0254833	0.0019	0.0043
ENSG00000110514	Thyroid	MADD	11	47306630	T	C	-0.572714	0.0671034	-0.0105	0.0081
ENSG00000110514	Spleen	MADD	11	47306630	T	C	-0.843468	0.134187	-0.0105	0.0081
ENSG00000110514	Adipose_Visceral_Omentum	MADD	11	47311367	T	G	-0.217139	0.0385739	-0.0058	0.0047
ENSG00000110514	Cells_Cultured_fibroblasts	MADD	11	47306630	T	C	-0.750286	0.0502811	-0.0105	0.0081
ENSG00000110514	Heart_Left_Ventricle	MADD	11	47321966	T	C	-0.277875	0.0324446	-0.0025	0.0044
ENSG00000110514	Breast_Mammary_Tissue	MADD	11	47306630	T	C	-0.522017	0.0824659	-0.0105	0.0081
ENSG00000110514	Brain_Caudate_basal_ganglia	MADD	11	47306630	T	C	-0.487767	0.0799482	-0.0105	0.0081
ENSG00000110514	Pituitary	MADD	11	47293799	C	G	-0.35745	0.0358871	0.0067	0.0043
ENSG00000110514	Pancreas	MADD	11	47306630	T	C	-0.612754	0.0864272	-0.0105	0.0081
ENSG00000110514	Esophagus_Mucosa	MADD	11	47565103	T	G	0.238475	0.0421079	0.0047	0.0053
ENSG00000110514	Brain_Cerebellum	MADD	11	47306630	T	C	-0.528265	0.0666334	-0.0105	0.0081
ENSG00000110514	Esophagus_Gastroesophageal_Junction	MADD	11	47306630	T	C	-0.481866	0.0798981	-0.0105	0.0081
ENSG00000110514	Brain_Frontal_Cortex_BA9	MADD	11	47306630	T	C	-0.424017	0.0492315	-0.0105	0.0081
ENSG00000110514	Small_Intestine_Terminal_Ileum	MADD	11	47306630	T	C	-0.732917	0.111483	-0.0105	0.0081
ENSG00000110514	Artery_Aorta	MADD	11	47306630	T	C	-0.526437	0.0673043	-0.0105	0.0081
ENSG00000110514	Esophagus_Muscularis	MADD	11	47306630	T	C	-0.47976	0.0721363	-0.0105	0.0081
ENSG00000110514	Thyroid	MADD	11	47357170	A	G	-0.264828	0.036608	-0.0058	0.0048
ENSG00000110514	Stomach	MADD	11	47306630	T	C	-0.611146	0.0647549	-0.0105	0.0081
ENSG00000110514	Colon_Transverse	MADD	11	47306630	T	C	-0.628234	0.0662735	-0.0105	0.0081
ENSG00000110514	Brain_Cerebellum	MADD	11	47319212	T	C	-0.223986	0.0363941	-0.0013	0.0039
ENSG00000110514	Adipose_Subcutaneous	MADD	11	47366095	T	G	0.257995	0.0445002	-0.004	0.0056
ENSG00000110514	Muscle_Skeletal	MADD	11	47306630	T	C	-0.469202	0.0634177	-0.0105	0.0081
ENSG00000110514	Skin_Not_Sun_Exposed_Suprapubic	MADD	11	47306630	T	C	-0.416797	0.0420482	-0.0105	0.0081
ENSG00000110514	Skin_Sun_Exposed_Lower_leg	MADD	11	47306630	T	C	-0.309063	0.0408393	-0.0105	0.0081
ENSG00000110514	Testis	MADD	11	47319212	T	C	-0.228409	0.0346728	-0.0013	0.0039
ENSG00000110514	Brain_Nucleus_accumbens_basal_ganglia	MADD	11	47306630	T	C	-0.471708	0.0752633	-0.0105	0.0081
ENSG00000110514	Whole_Blood	MADD	11	47366095	T	G	0.161733	0.0252955	-0.004	0.0056
ENSG00000110514	Esophagus_Mucosa	MADD	11	47306630	T	C	-0.554868	0.0684295	-0.0105	0.0081
ENSG00000110514	Skin_Sun_Exposed_Lower_leg	MADD	11	47312892	G	T	-0.155239	0.01997	-0.0025	0.0044
ENSG00000110514	Brain_Cortex	MADD	11	47306630	T	C	-0.339515	0.0527145	-0.0105	0.0081
ENSG00000110514	Brain_Hypothalamus	MADD	11	47306630	T	C	-0.475319	0.0733021	-0.0105	0.0081
ENSG00000110514	Heart_Left_Ventricle	MADD	11	47306630	T	C	-0.391687	0.0604362	-0.0105	0.0081
ENSG00000110514	Testis	MADD	11	47306630	T	C	-0.948702	0.0691344	-0.0105	0.0081
ENSG00000110514	Brain_Cerebellar_Hemisphere	MADD	11	47319212	T	C	-0.338443	0.0374287	-0.0013	0.0039
ENSG00000090316	Colon_Transverse	MAEA	4	1324317	A	C	0.241733	0.0246288	0.0074	0.0041
ENSG00000090316	Small_Intestine_Terminal_Ileum	MAEA	4	1324317	A	C	0.519437	0.0465739	0.0074	0.0041
ENSG00000090316	Vagina	MAEA	4	1368502	T	C	4.02606	0.562904	0.007	0.0038
ENSG00000090316	Artery_Aorta	MAEA	4	1324317	A	C	0.501756	0.0426306	0.0074	0.0041
ENSG00000090316	Minor_Salivary_Gland	MAEA	4	1324317	A	C	0.494303	0.067405	0.0074	0.0041
ENSG00000090316	Vagina	MAEA	4	1369885	A	G	-3.66302	0.56655	0.0071	0.0038
ENSG00000090316	Artery_Tibial	MAEA	4	1324515	T	C	0.235598	0.0296841	0.0048	0.0037
ENSG00000090316	Pancreas	MAEA	4	1324317	A	C	0.55987	0.0515258	0.0074	0.0041
ENSG00000090316	Nerve_Tibial	MAEA	4	1324317	A	C	0.527732	0.0356158	0.0074	0.0041
ENSG00000090316	Heart_Left_Ventricle	MAEA	4	1368502	T	C	3.83315	0.52316	0.007	0.0038
ENSG00000090316	Brain_Hippocampus	MAEA	4	1324515	T	C	0.237241	0.0399823	0.0048	0.0037
ENSG00000090316	Heart_Atrial_Appendage	MAEA	4	1324317	A	C	0.321108	0.0328632	0.0074	0.0041
ENSG00000090316	Skin_Not_Sun_Exposed_Suprapubic	MAEA	4	1329856	A	G	-0.252214	0.0421645	-0.0107	0.0054
ENSG00000090316	Esophagus_Gastroesophageal_Junction	MAEA	4	1324317	A	C	0.533031	0.04527	0.0074	0.0041
ENSG00000090316	Prostate	MAEA	4	1324317	A	C	0.570069	0.0563119	0.0074	0.0041
ENSG00000090316	Prostate	MAEA	4	1323273	C	G	-0.541526	0.0690036	-0.0092	0.005
ENSG00000090316	Skin_Sun_Exposed_Lower_leg	MAEA	4	1324317	A	C	0.251969	0.0278511	0.0074	0.0041
ENSG00000090316	Artery_Coronary	MAEA	4	1324317	A	C	0.445352	0.0567538	0.0074	0.0041
ENSG00000090316	Skin_Not_Sun_Exposed_Suprapubic	MAEA	4	1324317	A	C	0.341481	0.0337609	0.0074	0.0041
ENSG00000090316	Testis	MAEA	4	1324317	A	C	0.458918	0.0370396	0.0074	0.0041
ENSG00000090316	Uterus	MAEA	4	1324317	A	C	0.544205	0.0788903	0.0074	0.0041
ENSG00000090316	Adipose_Visceral_Omentum	MAEA	4	1324325	G	A	0.441125	0.0383208	-0.0008	0.0045
ENSG00000090316	Muscle_Skeletal	MAEA	4	1344228	G	C	-0.287719	0.0474697	-0.0229	0.0094
ENSG00000090316	Whole_Blood	MAEA	4	1268641	T	C	0.220495	0.0357373	0.0041	0.0093
ENSG00000090316	Nerve_Tibial	MAEA	4	1323273	C	G	-0.57094	0.0468614	-0.0092	0.005
ENSG00000090316	Lung	MAEA	4	1323273	C	G	-0.354141	0.0459059	-0.0092	0.005
ENSG00000090316	Esophagus_Muscularis	MAEA	4	1324325	G	A	0.433263	0.0447376	-0.0008	0.0045
ENSG00000090316	Adipose_Subcutaneous	MAEA	4	1324325	G	A	0.426619	0.0317416	-0.0008	0.0045
ENSG00000090316	Testis	MAEA	4	1323273	C	G	-0.465311	0.0462512	-0.0092	0.005
ENSG00000090316	Brain_Cerebellar_Hemisphere	MAEA	4	1299986	T	C	0.421172	0.0497862	0.0052	0.0037
ENSG00000090316	Whole_Blood	MAEA	4	1352685	G	A	-0.160396	0.0178171	-0.0113	0.0049
ENSG00000090316	Adrenal_Gland	MAEA	4	1324317	A	C	0.495287	0.0508122	0.0074	0.0041
ENSG00000090316	Skin_Sun_Exposed_Lower_leg	MAEA	4	1323273	C	G	-0.205412	0.0357022	-0.0092	0.005
ENSG00000090316	Esophagus_Mucosa	MAEA	4	1324481	A	G	-0.245231	0.0354827	-0.0124	0.0052
ENSG00000090316	Liver	MAEA	4	1324317	A	C	0.56083	0.0636181	0.0074	0.0041
ENSG00000090316	Breast_Mammary_Tissue	MAEA	4	1324317	A	C	0.37985	0.0397958	0.0074	0.0041
ENSG00000090316	Heart_Left_Ventricle	MAEA	4	1370239	G	A	-3.55457	0.524451	0.0068	0.0038
ENSG00000090316	Pituitary	MAEA	4	1324317	A	C	0.476942	0.0485979	0.0074	0.0041
ENSG00000090316	Pancreas	MAEA	4	1323273	C	G	-0.50271	0.0599039	-0.0092	0.005
ENSG00000090316	Breast_Mammary_Tissue	MAEA	4	1323273	C	G	-0.349575	0.0495301	-0.0092	0.005
ENSG00000090316	Thyroid	MAEA	4	1323789	G	A	-0.432579	0.038241	-0.0092	0.005
ENSG00000090316	Colon_Sigmoid	MAEA	4	1324317	A	C	0.468577	0.0396506	0.0074	0.0041
ENSG00000090316	Brain_Nucleus_accumbens_basal_ganglia	MAEA	4	1324515	T	C	0.202951	0.0335255	0.0048	0.0037
ENSG00000090316	Lung	MAEA	4	1324317	A	C	0.470359	0.0347179	0.0074	0.0041
ENSG00000090316	Spleen	MAEA	4	1323273	C	G	-0.890251	0.0570646	-0.0092	0.005
ENSG00000090316	Adipose_Subcutaneous	MAEA	4	1323789	G	A	-0.267228	0.038885	-0.0092	0.005
ENSG00000090316	Ovary	MAEA	4	1324317	A	C	0.572389	0.0717233	0.0074	0.0041
ENSG00000090316	Adipose_Visceral_Omentum	MAEA	4	1323789	G	A	-0.256629	0.0453608	-0.0092	0.005
ENSG00000090316	Brain_Cerebellum	MAEA	4	1324317	A	C	0.362889	0.0574653	0.0074	0.0041
ENSG00000090316	Stomach	MAEA	4	1324317	A	C	0.353439	0.033594	0.0074	0.0041
ENSG00000090316	Thyroid	MAEA	4	1324317	A	C	0.635718	0.0300691	0.0074	0.0041
ENSG00000090316	Spleen	MAEA	4	1324325	G	A	0.420725	0.0558244	-0.0008	0.0045
ENSG00000143194	Pituitary	MAEL	1	166955312	T	G	-0.498525	0.0645227	-0.007	0.0039
ENSG00000143194	Heart_Left_Ventricle	MAEL	1	166944928	A	C	0.415006	0.0390756	0.0079	0.0038
ENSG00000143194	Lung	MAEL	1	166807044	A	AATTTC	0.382457	0.0552641	-0.0013	0.0052
ENSG00000143194	Brain_Nucleus_accumbens_basal_ganglia	MAEL	1	166870528	T	C	0.658429	0.0752705	0.0001	0.0047
ENSG00000143194	Brain_Anterior_cingulate_cortex_BA24	MAEL	1	166955312	T	G	-0.825953	0.0580346	-0.007	0.0039
ENSG00000143194	Nerve_Tibial	MAEL	1	166945128	G	A	0.819599	0.0328115	0.0078	0.0038
ENSG00000143194	Skin_Sun_Exposed_Lower_leg	MAEL	1	166944928	A	C	0.477326	0.0518063	0.0079	0.0038
ENSG00000143194	Heart_Atrial_Appendage	MAEL	1	166944928	A	C	0.267763	0.0398099	0.0079	0.0038
ENSG00000143194	Esophagus_Muscularis	MAEL	1	166944928	A	C	0.632126	0.0405417	0.0079	0.0038
ENSG00000143194	Artery_Tibial	MAEL	1	166812550	C	A	0.24649	0.0439784	0.0051	0.0038
ENSG00000143194	Brain_Amygdala	MAEL	1	166955312	T	G	-0.713007	0.0785627	-0.007	0.0039
ENSG00000143194	Adipose_Visceral_Omentum	MAEL	1	166929527	G	T	0.400643	0.0527514	0.0077	0.0037
ENSG00000143194	Brain_Substantia_nigra	MAEL	1	166955312	T	G	-0.616506	0.0867891	-0.007	0.0039
ENSG00000143194	Cells_EBV-transformed_lymphocytes	MAEL	1	166944928	A	C	0.615233	0.0874121	0.0079	0.0038
ENSG00000143194	Skin_Not_Sun_Exposed_Suprapubic	MAEL	1	166950458	G	A	0.413057	0.0590672	0.008	0.0037
ENSG00000143194	Minor_Salivary_Gland	MAEL	1	166941586	A	G	0.575587	0.0980631	0.0074	0.0038
ENSG00000143194	Brain_Hippocampus	MAEL	1	166955312	T	G	-0.583005	0.0549564	-0.007	0.0039
ENSG00000143194	Brain_Caudate_basal_ganglia	MAEL	1	166929527	G	T	0.710219	0.0688151	0.0077	0.0037
ENSG00000143194	Nerve_Tibial	MAEL	1	166954186	C	T	0.263704	0.0402901	-0.003	0.0045
ENSG00000143194	Colon_Transverse	MAEL	1	166929527	G	T	0.358194	0.0332805	0.0077	0.0037
ENSG00000143194	Thyroid	MAEL	1	166944928	A	C	0.763625	0.0559759	0.0079	0.0038
ENSG00000143194	Brain_Spinal_cord_cervical_c-1	MAEL	1	166955312	T	G	-0.489138	0.0828609	-0.007	0.0039
ENSG00000143194	Testis	MAEL	1	166943352	C	T	-0.145457	0.0166541	-0.0012	0.0043
ENSG00000143194	Brain_Frontal_Cortex_BA9	MAEL	1	166955312	T	G	-0.707637	0.0511488	-0.007	0.0039
ENSG00000143194	Muscle_Skeletal	MAEL	1	166945128	G	A	0.704824	0.0427024	0.0078	0.0038
ENSG00000143194	Esophagus_Mucosa	MAEL	1	166929527	G	T	0.380221	0.0546549	0.0077	0.0037
ENSG00000143194	Brain_Cortex	MAEL	1	166944928	A	C	0.666378	0.0777373	0.0079	0.0038
ENSG00000143194	Brain_Hypothalamus	MAEL	1	166846069	G	A	0.49451	0.0798062	-0.0032	0.0047
ENSG00000143194	Esophagus_Gastroesophageal_Junction	MAEL	1	166945128	G	A	0.477153	0.0484935	0.0078	0.0038
ENSG00000143194	Brain_Putamen_basal_ganglia	MAEL	1	166955312	T	G	-0.527223	0.0852914	-0.007	0.0039
ENSG00000143194	Colon_Sigmoid	MAEL	1	166945128	G	A	0.651062	0.0423272	0.0078	0.0038
ENSG00000143194	Prostate	MAEL	1	166950458	G	A	0.511919	0.0621845	0.008	0.0037
ENSG00000178573	Stomach	MAF	16	79620438	C	G	0.5207	0.0482416	-0.0012	0.0055
ENSG00000179632	Thyroid	MAF1	8	145238609	A	G	0.194273	0.03459	0.0111	0.0097
ENSG00000179632	Skin_Not_Sun_Exposed_Suprapubic	MAF1	8	145142872	T	C	-0.263106	0.0295071	0.0036	0.0074
ENSG00000179632	Skin_Not_Sun_Exposed_Suprapubic	MAF1	8	145524882	A	G	-0.262392	0.046824	0.0172	0.0161
ENSG00000179632	Brain_Caudate_basal_ganglia	MAF1	8	145132389	G	A	-0.292609	0.0502487	0.0035	0.0074
ENSG00000179632	Skin_Sun_Exposed_Lower_leg	MAF1	8	145121514	C	T	-0.278199	0.0317978	0.0027	0.0076
ENSG00000179632	Artery_Tibial	MAF1	8	145153195	A	G	-0.17382	0.0270655	0.0055	0.0071
ENSG00000179632	Artery_Aorta	MAF1	8	145146430	T	C	-0.229266	0.0407231	0.0059	0.0071
ENSG00000179632	Thyroid	MAF1	8	145172807	C	T	-0.154365	0.0263777	0.0026	0.007
ENSG00000179632	Cells_Cultured_fibroblasts	MAF1	8	145173959	T	C	-0.343622	0.045696	0.0042	0.0075
ENSG00000179632	Whole_Blood	MAF1	8	145159304	A	G	-0.421161	0.0305585	0.0058	0.0072
ENSG00000179632	Adipose_Subcutaneous	MAF1	8	145142872	T	C	-0.167784	0.0263743	0.0036	0.0074
ENSG00000179632	Esophagus_Mucosa	MAF1	8	145162522	CCTGATGCGGTGTGGGGGTGGGGCCTG	C	-0.313765	0.0393015	0.0164	0.0268
ENSG00000182759	Testis	MAFA	8	144513179	A	C	0.331121	0.0516235	-0.0021	0.0045
ENSG00000182759	Thyroid	MAFA	8	144513087	C	G	0.523457	0.0618653	0.0015	0.0051
ENSG00000182759	Thyroid	MAFA	8	144498057	A	G	0.472967	0.0796863	0.0045	0.0069
ENSG00000182759	Artery_Aorta	MAFA	8	144512857	C	T	0.600682	0.0707225	0.0089	0.0086
ENSG00000204103	Whole_Blood	MAFB	20	39091487	G	A	0.150299	0.0242333	-0.0051	0.0041
ENSG00000185022	Cells_Cultured_fibroblasts	MAFF	22	38598041	T	C	-0.170664	0.0171519	-0.0051	0.004
ENSG00000185022	Nerve_Tibial	MAFF	22	38598234	G	A	0.201418	0.0231904	0.0026	0.0037
ENSG00000185022	Adipose_Subcutaneous	MAFF	22	38600595	T	A	0.142797	0.0221687	0.0018	0.0037
ENSG00000198517	Skin_Not_Sun_Exposed_Suprapubic	MAFK	7	1580921	T	C	0.158301	0.0215029	0.0164	0.0037
ENSG00000198517	Skin_Sun_Exposed_Lower_leg	MAFK	7	1596384	A	G	-0.247775	0.0446065	-0.0133	0.0087
ENSG00000198517	Thyroid	MAFK	7	1576704	A	C	0.186587	0.0258987	0.0165	0.0037
ENSG00000198517	Colon_Transverse	MAFK	7	1570120	C	G	0.148523	0.0240238	0.0144	0.0037
ENSG00000198517	Adipose_Subcutaneous	MAFK	7	1576217	G	A	0.166252	0.0220745	0.0165	0.0037
ENSG00000198517	Lung	MAFK	7	1559898	T	G	0.0917123	0.0164835	0.0137	0.0037
ENSG00000198517	Colon_Sigmoid	MAFK	7	1595296	T	C	0.17436	0.0305084	-0.0028	0.0041
ENSG00000105695	Pancreas	MAG	19	35800662	T	G	-1.07742	0.0835731	0.0047	0.0046
ENSG00000105695	Whole_Blood	MAG	19	35800662	T	G	-0.318556	0.0565299	0.0047	0.0046
ENSG00000105695	Spleen	MAG	19	35800662	T	G	-1.38153	0.0750625	0.0047	0.0046
ENSG00000105695	Liver	MAG	19	35800662	T	G	-0.995096	0.101901	0.0047	0.0046
ENSG00000105695	Colon_Transverse	MAG	19	35800662	T	G	-1.16458	0.0663984	0.0047	0.0046
ENSG00000105695	Adipose_Visceral_Omentum	MAG	19	35800662	T	G	-1.04514	0.0643911	0.0047	0.0046
ENSG00000105695	Pituitary	MAG	19	35800662	T	G	-0.988403	0.0678606	0.0047	0.0046
ENSG00000105695	Esophagus_Gastroesophageal_Junction	MAG	19	35800662	T	G	-0.67934	0.0842634	0.0047	0.0046
ENSG00000105695	Uterus	MAG	19	35800662	T	G	-1.29253	0.107052	0.0047	0.0046
ENSG00000105695	Heart_Left_Ventricle	MAG	19	35800662	T	G	-0.568595	0.0776536	0.0047	0.0046
ENSG00000105695	Esophagus_Mucosa	MAG	19	35800662	T	G	-0.795357	0.067527	0.0047	0.0046
ENSG00000105695	Lung	MAG	19	35800662	T	G	-1.24066	0.0555154	0.0047	0.0046
ENSG00000105695	Minor_Salivary_Gland	MAG	19	35800662	T	G	-0.750147	0.112898	0.0047	0.0046
ENSG00000105695	Adrenal_Gland	MAG	19	35800720	C	G	-0.760722	0.0681178	0.0035	0.0042
ENSG00000105695	Thyroid	MAG	19	35800720	C	G	-0.470213	0.0566555	0.0035	0.0042
ENSG00000105695	Esophagus_Muscularis	MAG	19	35800662	T	G	-0.884533	0.0619254	0.0047	0.0046
ENSG00000105695	Artery_Tibial	MAG	19	35800662	T	G	-0.441751	0.0615991	0.0047	0.0046
ENSG00000105695	Heart_Atrial_Appendage	MAG	19	35767218	G	A	0.557225	0.0715207	0.007	0.0044
ENSG00000105695	Thyroid	MAG	19	35800662	T	G	-0.738638	0.0639267	0.0047	0.0046
ENSG00000105695	Prostate	MAG	19	35800662	T	G	-1.00477	0.0780955	0.0047	0.0046
ENSG00000105695	Heart_Atrial_Appendage	MAG	19	35800662	T	G	-0.55839	0.0748993	0.0047	0.0046
ENSG00000105695	Stomach	MAG	19	35800662	T	G	-1.03671	0.0799876	0.0047	0.0046
ENSG00000105695	Breast_Mammary_Tissue	MAG	19	35800662	T	G	-0.693095	0.0671566	0.0047	0.0046
ENSG00000105695	Small_Intestine_Terminal_Ileum	MAG	19	35800662	T	G	-1.22	0.0928011	0.0047	0.0046
ENSG00000105695	Testis	MAG	19	35800662	T	G	-0.373826	0.0577884	0.0047	0.0046
ENSG00000105695	Adipose_Subcutaneous	MAG	19	35800662	T	G	-0.437769	0.0524118	0.0047	0.0046
ENSG00000105695	Nerve_Tibial	MAG	19	35768828	C	T	0.275087	0.0292582	0.0067	0.0043
ENSG00000105695	Artery_Aorta	MAG	19	35800662	T	G	-0.648667	0.0756736	0.0047	0.0046
ENSG00000105695	Colon_Sigmoid	MAG	19	35800662	T	G	-1.08738	0.0727222	0.0047	0.0046
ENSG00000177383	Adipose_Subcutaneous	MAGEF1	3	184429718	G	A	-0.204601	0.0274812	-0.0116	0.0041
ENSG00000177383	Colon_Transverse	MAGEF1	3	184429718	G	A	-0.212487	0.0294212	-0.0116	0.0041
ENSG00000177383	Esophagus_Gastroesophageal_Junction	MAGEF1	3	184416453	C	T	-0.20992	0.0288928	-0.0102	0.0041
ENSG00000177383	Nerve_Tibial	MAGEF1	3	184429718	G	A	-0.157977	0.0250758	-0.0116	0.0041
ENSG00000177383	Skin_Not_Sun_Exposed_Suprapubic	MAGEF1	3	184429971	CG	C	-0.211762	0.0361279	-0.0199	0.0059
ENSG00000177383	Skin_Sun_Exposed_Lower_leg	MAGEF1	3	184429133	ATCC	A	-0.280459	0.0324366	-0.0367	0.0155
ENSG00000177383	Esophagus_Muscularis	MAGEF1	3	184429718	G	A	-0.216861	0.0236091	-0.0116	0.0041
ENSG00000177383	Whole_Blood	MAGEF1	3	184429718	G	A	-0.175659	0.0311593	-0.0116	0.0041
ENSG00000177383	Esophagus_Mucosa	MAGEF1	3	184429971	CG	C	-0.307603	0.0344409	-0.0199	0.0059
ENSG00000177383	Artery_Tibial	MAGEF1	3	184429718	G	A	-0.216261	0.0260398	-0.0116	0.0041
ENSG00000177383	Muscle_Skeletal	MAGEF1	3	184429718	G	A	-0.231312	0.0279868	-0.0116	0.0041
ENSG00000177383	Whole_Blood	MAGEF1	3	184355105	T	C	-0.192751	0.0303918	-0.0085	0.0037
ENSG00000177383	Colon_Sigmoid	MAGEF1	3	184406334	T	C	0.364495	0.0391615	0.0071	0.0049
ENSG00000151276	Thyroid	MAGI1	3	66061727	C	A	-0.345075	0.029601	0.0067	0.0039
ENSG00000151276	Brain_Cerebellum	MAGI1	3	65990618	C	T	0.35705	0.0550045	-0.005	0.0059
ENSG00000151276	Nerve_Tibial	MAGI1	3	65542388	A	G	0.137309	0.0218368	-0.0006	0.004
ENSG00000151276	Cells_Cultured_fibroblasts	MAGI1	3	66096490	G	C	0.264685	0.0287466	-0.0039	0.0045
ENSG00000151276	Skin_Not_Sun_Exposed_Suprapubic	MAGI1	3	65434470	T	C	-0.223506	0.0345258	-0.0028	0.004
ENSG00000151276	Thyroid	MAGI1	3	66107068	G	C	0.269654	0.0286357	0.0051	0.004
ENSG00000187391	Brain_Caudate_basal_ganglia	MAGI2	7	78112998	G	C	-0.398478	0.0597619	-0.0054	0.0042
ENSG00000187391	Brain_Cerebellar_Hemisphere	MAGI2	7	78937050	A	G	-0.484171	0.0815146	0.0118	0.0052
ENSG00000187391	Prostate	MAGI2	7	78335215	C	T	-0.300633	0.0496928	-0.0054	0.0038
ENSG00000187391	Brain_Nucleus_accumbens_basal_ganglia	MAGI2	7	78116661	A	G	-0.300632	0.0491583	-0.0069	0.004
ENSG00000187391	Thyroid	MAGI2	7	78118982	A	G	0.178175	0.0279178	-0.0065	0.004
ENSG00000187391	Brain_Putamen_basal_ganglia	MAGI2	7	78116661	A	G	-0.344343	0.0393168	-0.0069	0.004
ENSG00000081026	Thyroid	MAGI3	1	113822487	G	C	0.359288	0.0485407	0.009	0.0052
ENSG00000081026	Muscle_Skeletal	MAGI3	1	114334222	C	T	-0.203279	0.0361139	0.0205	0.0037
ENSG00000081026	Artery_Tibial	MAGI3	1	114331315	T	C	-0.207511	0.0316325	0.0209	0.0037
ENSG00000081026	Nerve_Tibial	MAGI3	1	113926656	T	C	-0.423553	0.0451401	0.0089	0.0048
ENSG00000081026	Skin_Not_Sun_Exposed_Suprapubic	MAGI3	1	114124478	A	G	0.177478	0.0267107	-0.0157	0.004
ENSG00000081026	Nerve_Tibial	MAGI3	1	114096460	G	A	-0.216809	0.0386627	0.0214	0.004
ENSG00000162385	Thyroid	MAGOH	1	53771564	T	C	-0.21301	0.0283641	0.0003	0.0038
ENSG00000111196	Adipose_Subcutaneous	MAGOHB	12	10754888	A	C	-0.218432	0.039341	-0.0015	0.0047
ENSG00000111196	Cells_Cultured_fibroblasts	MAGOHB	12	10765500	T	C	0.254755	0.036311	0.0021	0.0084
ENSG00000111196	Heart_Left_Ventricle	MAGOHB	12	10768446	G	A	0.27691	0.0420245	0.0004	0.0037
ENSG00000111196	Cells_EBV-transformed_lymphocytes	MAGOHB	12	10765500	T	C	0.471649	0.078019	0.0021	0.0084
ENSG00000162972	Whole_Blood	MAIP1	2	200818258	C	T	-0.207639	0.024253	0.0038	0.0047
ENSG00000162972	Testis	MAIP1	2	200818258	C	T	0.258173	0.0409599	0.0038	0.0047
ENSG00000162972	Lung	MAIP1	2	200818258	C	T	-0.138341	0.0240727	0.0038	0.0047
ENSG00000111837	Adipose_Subcutaneous	MAK	6	10838784	C	T	1.09636	0.138108	-0.0013	0.0156
ENSG00000111837	Heart_Left_Ventricle	MAK	6	10838784	C	T	1.24175	0.204576	-0.0013	0.0156
ENSG00000111837	Whole_Blood	MAK	6	10839191	A	G	-0.296464	0.0448966	0.0103	0.0137
ENSG00000198042	Cells_Cultured_fibroblasts	MAK16	8	33363620	C	G	0.133503	0.0223438	-0.0006	0.0038
ENSG00000198042	Artery_Aorta	MAK16	8	33290523	G	A	-0.16705	0.0247014	0.0018	0.0037
ENSG00000198042	Nerve_Tibial	MAK16	8	33289570	T	A	-0.179794	0.0244536	0.0014	0.0037
ENSG00000198042	Esophagus_Muscularis	MAK16	8	33342018	G	T	-0.147784	0.0260768	0.0005	0.0037
ENSG00000198042	Heart_Atrial_Appendage	MAK16	8	33342018	G	T	-0.220324	0.0346585	0.0005	0.0037
ENSG00000198042	Adipose_Subcutaneous	MAK16	8	33365679	G	A	-0.159928	0.0256812	0.0005	0.0037
ENSG00000198042	Muscle_Skeletal	MAK16	8	33365679	G	A	-0.289813	0.035834	0.0005	0.0037
ENSG00000198042	Artery_Tibial	MAK16	8	33343059	A	G	-0.176464	0.025156	0.0006	0.0037
ENSG00000172005	Whole_Blood	MAL	2	95665733	G	C	-0.158754	0.0272475	-0.0118	0.0044
ENSG00000147676	Brain_Cerebellar_Hemisphere	MAL2	8	120188608	A	G	0.409152	0.0637155	0.0012	0.0037
ENSG00000147676	Adipose_Subcutaneous	MAL2	8	120229252	G	A	0.595847	0.0316739	0.0002	0.0038
ENSG00000147676	Nerve_Tibial	MAL2	8	120251607	T	C	0.286404	0.0477461	-0.0016	0.0048
ENSG00000147676	Artery_Aorta	MAL2	8	120100059	T	C	0.680331	0.0909065	0.002	0.0062
ENSG00000147676	Breast_Mammary_Tissue	MAL2	8	120229252	G	A	0.177686	0.0291194	0.0002	0.0038
ENSG00000147676	Adipose_Subcutaneous	MAL2	8	120201893	A	G	0.350089	0.0480211	0.0016	0.0059
ENSG00000147676	Brain_Cerebellar_Hemisphere	MAL2	8	120182492	A	G	0.487367	0.062204	0.004	0.0039
ENSG00000147676	Adipose_Visceral_Omentum	MAL2	8	120240237	C	CTTGT	0.200172	0.0307622	-0.0004	0.0052
ENSG00000147676	Thyroid	MAL2	8	120082923	A	G	0.193683	0.0330104	0.0009	0.006
ENSG00000147676	Brain_Cerebellum	MAL2	8	120141011	T	A	0.512343	0.0662376	0.0036	0.0039
ENSG00000147676	Esophagus_Muscularis	MAL2	8	120144839	C	T	0.95236	0.0780435	0.0003	0.0059
ENSG00000147676	Esophagus_Gastroesophageal_Junction	MAL2	8	120144839	C	T	0.701051	0.113064	0.0003	0.0059
ENSG00000144063	Thyroid	MALL	2	111031333	A	G	0.189924	0.033218	0.0035	0.0167
ENSG00000144063	Testis	MALL	2	110860320	C	A	1.37683	0.227705	-0.0589	0.1042
ENSG00000144063	Esophagus_Mucosa	MALL	2	111031333	A	G	-0.164349	0.0197076	0.0035	0.0167
ENSG00000204740	Nerve_Tibial	MALRD1	10	19777982	A	G	0.416598	0.0556182	0.0033	0.0046
ENSG00000204740	Skin_Not_Sun_Exposed_Suprapubic	MALRD1	10	19778056	A	G	-0.438469	0.0578661	0.0001	0.0038
ENSG00000204740	Heart_Atrial_Appendage	MALRD1	10	19781588	T	C	0.522637	0.0848346	-0.0042	0.0082
ENSG00000204740	Artery_Tibial	MALRD1	10	19777907	T	C	-1.26807	0.0543067	-0.0003	0.0056
ENSG00000204740	Prostate	MALRD1	10	19778056	A	G	-0.634125	0.0711712	0.0001	0.0038
ENSG00000204740	Thyroid	MALRD1	10	19801089	T	C	0.257241	0.0425975	-0.0063	0.0038
ENSG00000204740	Lung	MALRD1	10	19518747	T	A	0.480598	0.0591062	-0.0072	0.0059
ENSG00000204740	Lung	MALRD1	10	19790620	T	C	-0.943198	0.114068	0.0069	0.0097
ENSG00000204740	Artery_Tibial	MALRD1	10	19804415	T	C	0.28123	0.0508045	-0.0045	0.0039
ENSG00000204740	Skin_Sun_Exposed_Lower_leg	MALRD1	10	19778056	A	G	-0.780915	0.0754342	0.0001	0.0038
ENSG00000204740	Prostate	MALRD1	10	19781588	T	C	1.15309	0.150246	-0.0042	0.0082
ENSG00000204740	Adipose_Subcutaneous	MALRD1	10	19781588	T	C	0.941012	0.0845541	-0.0042	0.0082
ENSG00000204740	Stomach	MALRD1	10	19781588	T	C	0.530189	0.0898705	-0.0042	0.0082
ENSG00000204740	Brain_Caudate_basal_ganglia	MALRD1	10	19772126	C	A	-0.494873	0.0789947	-0.0028	0.005
ENSG00000204740	Breast_Mammary_Tissue	MALRD1	10	19754697	G	A	-0.794404	0.107179	0.0035	0.0041
ENSG00000204740	Brain_Nucleus_accumbens_basal_ganglia	MALRD1	10	19749183	C	T	-0.655274	0.0739833	0.003	0.0041
ENSG00000204740	Brain_Cortex	MALRD1	10	19771665	A	G	-0.541493	0.0860454	0.0028	0.004
ENSG00000204740	Adipose_Subcutaneous	MALRD1	10	19778056	A	G	-0.638292	0.0658109	0.0001	0.0038
ENSG00000204740	Pituitary	MALRD1	10	19777982	A	G	0.56894	0.0817359	0.0033	0.0046
ENSG00000204740	Adipose_Subcutaneous	MALRD1	10	19801089	T	C	-0.556148	0.0766996	-0.0063	0.0038
ENSG00000204740	Vagina	MALRD1	10	19779653	G	GA	-0.486373	0.0767796	0.0021	0.0059
ENSG00000204740	Brain_Putamen_basal_ganglia	MALRD1	10	19772126	C	A	-0.600147	0.0888414	-0.0028	0.005
ENSG00000204740	Pituitary	MALRD1	10	19745307	G	A	-1.03352	0.0966679	0.0034	0.0061
ENSG00000204740	Esophagus_Muscularis	MALRD1	10	19776636	A	G	-0.349725	0.0408077	0.0026	0.0038
ENSG00000204740	Artery_Tibial	MALRD1	10	19778056	A	G	-0.543327	0.0559639	0.0001	0.0038
ENSG00000204740	Adipose_Subcutaneous	MALRD1	10	19778993	A	T	-0.910468	0.0846097	0.0035	0.0041
ENSG00000204740	Artery_Tibial	MALRD1	10	19772171	A	C	-0.69003	0.0718395	0.0014	0.0043
ENSG00000204740	Esophagus_Gastroesophageal_Junction	MALRD1	10	19777907	T	C	-0.948403	0.0930168	-0.0003	0.0056
ENSG00000204740	Lung	MALRD1	10	19759812	C	G	0.617217	0.0819356	0.0021	0.0049
ENSG00000204740	Nerve_Tibial	MALRD1	10	19093152	AG	A	0.204744	0.0302036	-0.0014	0.005
ENSG00000204740	Breast_Mammary_Tissue	MALRD1	10	19778056	A	G	-0.585168	0.0619838	0.0001	0.0038
ENSG00000204740	Skin_Sun_Exposed_Lower_leg	MALRD1	10	19751484	G	C	-0.742194	0.0877311	0.003	0.0041
ENSG00000204740	Lung	MALRD1	10	19833254	C	A	-0.299047	0.0517675	0.0007	0.0051
ENSG00000204740	Skin_Not_Sun_Exposed_Suprapubic	MALRD1	10	19781588	T	C	0.702994	0.0861665	-0.0042	0.0082
ENSG00000204740	Colon_Sigmoid	MALRD1	10	19777907	T	C	-0.892039	0.101459	-0.0003	0.0056
ENSG00000204740	Adrenal_Gland	MALRD1	10	19781588	T	C	1.05731	0.156597	-0.0042	0.0082
ENSG00000204740	Esophagus_Muscularis	MALRD1	10	19781588	T	C	0.593192	0.0910534	-0.0042	0.0082
ENSG00000204740	Adipose_Visceral_Omentum	MALRD1	10	19778056	A	G	-0.543505	0.0567811	0.0001	0.0038
ENSG00000204740	Esophagus_Muscularis	MALRD1	10	19778056	A	G	-0.772781	0.0575099	0.0001	0.0038
ENSG00000204740	Esophagus_Gastroesophageal_Junction	MALRD1	10	19778056	A	G	-0.405416	0.0497182	0.0001	0.0038
ENSG00000204740	Colon_Sigmoid	MALRD1	10	19777982	A	G	0.838318	0.0981006	0.0033	0.0046
ENSG00000204740	Breast_Mammary_Tissue	MALRD1	10	19781588	T	C	0.688203	0.107787	-0.0042	0.0082
ENSG00000204740	Cells_Cultured_fibroblasts	MALRD1	10	19729722	A	G	0.739388	0.0657701	-0.0073	0.0061
ENSG00000204740	Nerve_Tibial	MALRD1	10	19777907	T	C	-1.10491	0.0619682	-0.0003	0.0056
ENSG00000204740	Pituitary	MALRD1	10	19776403	A	T	-0.441994	0.0631207	0.0031	0.0039
ENSG00000204740	Esophagus_Gastroesophageal_Junction	MALRD1	10	19776636	A	G	-0.498589	0.0591575	0.0026	0.0038
ENSG00000204740	Adrenal_Gland	MALRD1	10	19778056	A	G	-0.637723	0.0687184	0.0001	0.0038
ENSG00000204740	Artery_Aorta	MALRD1	10	19777982	A	G	0.500032	0.0719772	0.0033	0.0046
ENSG00000204740	Nerve_Tibial	MALRD1	10	19776636	A	G	-0.319009	0.0392441	0.0026	0.0038
ENSG00000204740	Esophagus_Gastroesophageal_Junction	MALRD1	10	19777982	A	G	0.627886	0.0919922	0.0033	0.0046
ENSG00000204740	Adipose_Visceral_Omentum	MALRD1	10	19777907	T	C	-0.701899	0.105496	-0.0003	0.0056
ENSG00000204740	Testis	MALRD1	10	19776636	A	G	-0.383007	0.0654704	0.0026	0.0038
ENSG00000204740	Artery_Coronary	MALRD1	10	19776636	A	G	-0.382693	0.0633288	0.0026	0.0038
ENSG00000204740	Colon_Sigmoid	MALRD1	10	19776636	A	G	-0.420082	0.0651777	0.0026	0.0038
ENSG00000204740	Cells_Cultured_fibroblasts	MALRD1	10	19781588	T	C	1.40287	0.0949432	-0.0042	0.0082
ENSG00000204740	Skin_Sun_Exposed_Lower_leg	MALRD1	10	19781588	T	C	0.892141	0.0918432	-0.0042	0.0082
ENSG00000204740	Esophagus_Muscularis	MALRD1	10	19769510	G	A	-0.380641	0.0594431	-0.0012	0.0037
ENSG00000204740	Thyroid	MALRD1	10	19777982	A	G	0.447488	0.0642514	0.0033	0.0046
ENSG00000204740	Heart_Atrial_Appendage	MALRD1	10	19778056	A	G	-0.670052	0.0570984	0.0001	0.0038
ENSG00000204740	Artery_Aorta	MALRD1	10	19777907	T	C	-1.17067	0.0688779	-0.0003	0.0056
ENSG00000204740	Thyroid	MALRD1	10	19777907	T	C	-1.09633	0.0660159	-0.0003	0.0056
ENSG00000204740	Thyroid	MALRD1	10	19778056	A	G	-0.276035	0.0496816	0.0001	0.0038
ENSG00000204740	Ovary	MALRD1	10	19777907	T	C	-1.06988	0.110792	-0.0003	0.0056
ENSG00000204740	Artery_Coronary	MALRD1	10	19777907	T	C	-0.995049	0.0861132	-0.0003	0.0056
ENSG00000156928	Testis	MALSU1	7	23338891	T	C	-1.37693	0.226482	-0.0638	0.0498
ENSG00000172175	Breast_Mammary_Tissue	MALT1	18	56250246	C	T	0.329607	0.0435942	-0.0061	0.0054
ENSG00000172175	Cells_Cultured_fibroblasts	MALT1	18	56250193	A	C	0.183766	0.0278992	-0.0133	0.004
ENSG00000172175	Esophagus_Muscularis	MALT1	18	56351289	C	T	-0.217782	0.0301682	-0.0011	0.0037
ENSG00000172175	Adipose_Visceral_Omentum	MALT1	18	56338297	C	T	-0.163859	0.0280211	-0.0011	0.0038
ENSG00000172175	Artery_Tibial	MALT1	18	56338678	C	A	-0.281629	0.0260005	-0.0011	0.0038
ENSG00000172175	Testis	MALT1	18	56338678	C	A	0.231998	0.0350697	-0.0011	0.0038
ENSG00000172175	Adipose_Subcutaneous	MALT1	18	56338678	C	A	-0.175151	0.0306359	-0.0011	0.0038
ENSG00000172175	Artery_Aorta	MALT1	18	56338297	C	T	-0.300084	0.0390939	-0.0011	0.0038
ENSG00000172175	Adipose_Subcutaneous	MALT1	18	56261420	A	G	0.359981	0.0487489	-0.0065	0.0055
ENSG00000172175	Esophagus_Gastroesophageal_Junction	MALT1	18	56355868	G	A	-0.233558	0.0370557	-0.0032	0.0037
ENSG00000172175	Adrenal_Gland	MALT1	18	56433475	A	G	0.347909	0.0539556	0.0019	0.0037
ENSG00000172175	Colon_Sigmoid	MALT1	18	56347913	T	G	-0.263376	0.0386424	-0.0018	0.0037
ENSG00000172175	Cells_Cultured_fibroblasts	MALT1	18	56429300	C	T	-0.23923	0.0373967	0.0023	0.0041
ENSG00000172175	Pituitary	MALT1	18	56416026	GTCTC	G	-0.419599	0.0560564	-0.0077	0.0061
ENSG00000172175	Nerve_Tibial	MALT1	18	56351289	C	T	-0.350466	0.0348904	-0.0011	0.0037
ENSG00000172175	Heart_Atrial_Appendage	MALT1	18	56338678	C	A	-0.204226	0.0356248	-0.0011	0.0038
ENSG00000172175	Skin_Sun_Exposed_Lower_leg	MALT1	18	56416469	G	A	0.284341	0.0404904	0.0248	0.0077
ENSG00000172175	Muscle_Skeletal	MALT1	18	56389822	GA	G	-0.257603	0.024084	-0.0012	0.0052
ENSG00000165072	Esophagus_Muscularis	MAMDC2	9	72675349	G	A	-0.146839	0.0261465	0.0006	0.0039
ENSG00000165072	Brain_Cerebellum	MAMDC2	9	72783265	T	G	0.562948	0.0950003	0.0039	0.0048
ENSG00000165072	Adipose_Visceral_Omentum	MAMDC2	9	72595001	G	A	0.234295	0.0356645	-0.0006	0.0041
ENSG00000165072	Lung	MAMDC2	9	72611680	T	G	0.351347	0.0412679	0.0078	0.0048
ENSG00000165072	Thyroid	MAMDC2	9	72662985	G	C	-0.255998	0.0364557	0.0015	0.0039
ENSG00000165072	Spleen	MAMDC2	9	72606413	T	C	-0.246655	0.0393199	0.0025	0.0038
ENSG00000165072	Artery_Aorta	MAMDC2	9	72606413	T	C	-0.376166	0.0374478	0.0025	0.0038
ENSG00000165072	Brain_Cerebellar_Hemisphere	MAMDC2	9	72783265	T	G	0.593372	0.0958088	0.0039	0.0048
ENSG00000165072	Nerve_Tibial	MAMDC2	9	72685295	G	C	-0.176604	0.0266321	0.0027	0.004
ENSG00000165072	Pancreas	MAMDC2	9	72695529	T	C	0.360985	0.0560894	-0.008	0.0059
ENSG00000177943	Esophagus_Mucosa	MAMDC4	9	139773489	A	AG	-0.152092	0.0265634	-0.0025	0.0068
ENSG00000161021	Pituitary	MAML1	5	179200909	G	C	-1.07736	0.176728	-0.0075	0.0128
ENSG00000161021	Colon_Transverse	MAML1	5	179140671	A	G	-0.764635	0.1006	-0.008	0.0159
ENSG00000161021	Brain_Cerebellum	MAML1	5	179200909	G	C	-1.63003	0.150539	-0.0075	0.0128
ENSG00000161021	Spleen	MAML1	5	179200909	G	C	-1.28204	0.187299	-0.0075	0.0128
ENSG00000161021	Skin_Not_Sun_Exposed_Suprapubic	MAML1	5	179200909	G	C	-0.659977	0.10915	-0.0075	0.0128
ENSG00000161021	Esophagus_Muscularis	MAML1	5	179202328	AT	A	-0.22223	0.03507	0.0118	0.0071
ENSG00000161021	Muscle_Skeletal	MAML1	5	179200909	G	C	-0.553469	0.0874581	-0.0075	0.0128
ENSG00000161021	Esophagus_Gastroesophageal_Junction	MAML1	5	179129168	CTGAG	C	-0.332859	0.0546011	0.011	0.0075
ENSG00000161021	Adipose_Subcutaneous	MAML1	5	179200909	G	C	-0.851472	0.101195	-0.0075	0.0128
ENSG00000161021	Nerve_Tibial	MAML1	5	179200909	G	C	-1.60576	0.102137	-0.0075	0.0128
ENSG00000161021	Thyroid	MAML1	5	179200909	G	C	-0.908899	0.095067	-0.0075	0.0128
ENSG00000161021	Lung	MAML1	5	179200909	G	C	-0.743376	0.0895156	-0.0075	0.0128
ENSG00000161021	Pancreas	MAML1	5	179200909	G	C	-0.939109	0.130872	-0.0075	0.0128
ENSG00000161021	Esophagus_Muscularis	MAML1	5	179200909	G	C	-0.729924	0.0856551	-0.0075	0.0128
ENSG00000161021	Esophagus_Gastroesophageal_Junction	MAML1	5	179200909	G	C	-1.07253	0.125486	-0.0075	0.0128
ENSG00000161021	Nerve_Tibial	MAML1	5	179223238	C	T	0.246441	0.0330057	0.0046	0.0043
ENSG00000161021	Whole_Blood	MAML1	5	179200909	G	C	-0.397411	0.0454257	-0.0075	0.0128
ENSG00000161021	Skin_Sun_Exposed_Lower_leg	MAML1	5	179200909	G	C	-0.612888	0.0848246	-0.0075	0.0128
ENSG00000161021	Esophagus_Mucosa	MAML1	5	179140671	A	G	-0.586222	0.0882971	-0.008	0.0159
ENSG00000161021	Artery_Tibial	MAML1	5	179200909	G	C	-0.634451	0.0684745	-0.0075	0.0128
ENSG00000184384	Cells_Cultured_fibroblasts	MAML2	11	95883785	T	C	-0.251549	0.0380055	0.0051	0.0063
ENSG00000196782	Testis	MAML3	4	140944113	G	A	0.289523	0.0389882	0.0104	0.0037
ENSG00000196782	Whole_Blood	MAML3	4	140793731	C	G	-0.308544	0.0146269	0.0031	0.0037
ENSG00000176909	Brain_Hypothalamus	MAMSTR	19	49227443	T	C	0.52097	0.0674288	0.0098	0.0037
ENSG00000176909	Testis	MAMSTR	19	49223570	A	G	-0.239526	0.0359222	0.0093	0.0039
ENSG00000176909	Brain_Hippocampus	MAMSTR	19	49213284	A	G	0.447481	0.0761408	0.0106	0.0037
ENSG00000176909	Artery_Aorta	MAMSTR	19	49217261	G	A	0.296551	0.0473153	0.0026	0.0055
ENSG00000176909	Muscle_Skeletal	MAMSTR	19	49224966	C	A	0.159813	0.0164208	0.0096	0.0038
ENSG00000176909	Heart_Atrial_Appendage	MAMSTR	19	49219459	C	T	0.451928	0.0391006	0.0098	0.0038
ENSG00000176909	Esophagus_Muscularis	MAMSTR	19	49219459	C	T	0.217434	0.0299885	0.0098	0.0038
ENSG00000176909	Brain_Nucleus_accumbens_basal_ganglia	MAMSTR	19	49211969	C	T	0.381927	0.0651999	0.0098	0.0038
ENSG00000176909	Brain_Caudate_basal_ganglia	MAMSTR	19	49218060	T	C	0.425507	0.0709615	0.0091	0.0038
ENSG00000176909	Cells_Cultured_fibroblasts	MAMSTR	19	49223019	G	C	-0.195724	0.0326669	-0.0099	0.0039
ENSG00000176909	Esophagus_Gastroesophageal_Junction	MAMSTR	19	49209464	A	C	0.277818	0.0332123	0.0108	0.0038
ENSG00000176909	Heart_Left_Ventricle	MAMSTR	19	49223570	A	G	0.488094	0.0467128	0.0093	0.0039
ENSG00000176909	Artery_Tibial	MAMSTR	19	49217261	G	A	0.219763	0.0313535	0.0026	0.0055
ENSG00000176909	Brain_Putamen_basal_ganglia	MAMSTR	19	49218060	T	C	0.516059	0.073588	0.0091	0.0038
ENSG00000111885	Pancreas	MAN1A1	6	119898994	G	A	-0.274017	0.0387246	-0.0087	0.0044
ENSG00000111885	Whole_Blood	MAN1A1	6	119657175	C	T	-0.125881	0.0168717	-0.0042	0.0038
ENSG00000111885	Cells_Cultured_fibroblasts	MAN1A1	6	119947390	C	T	0.273401	0.0275845	0.0104	0.0041
ENSG00000111885	Artery_Aorta	MAN1A1	6	119678881	G	A	0.208448	0.028502	-0.0041	0.0038
ENSG00000198162	Thyroid	MAN1A2	1	118001031	G	T	-0.538323	0.0788037	0.0025	0.006
ENSG00000198162	Adipose_Subcutaneous	MAN1A2	1	117975353	T	C	-0.196093	0.0297491	-0.0019	0.0058
ENSG00000198162	Skin_Sun_Exposed_Lower_leg	MAN1A2	1	117874368	T	C	-0.221496	0.0247122	-0.0129	0.0039
ENSG00000198162	Skin_Sun_Exposed_Lower_leg	MAN1A2	1	117913019	G	A	-0.173556	0.0284037	-0.0139	0.0044
ENSG00000198162	Esophagus_Gastroesophageal_Junction	MAN1A2	1	118099243	G	A	0.143398	0.0249421	0.0082	0.0041
ENSG00000198162	Adipose_Visceral_Omentum	MAN1A2	1	117854689	C	T	0.167796	0.0266702	-0.0041	0.0039
ENSG00000198162	Testis	MAN1A2	1	118081851	G	A	0.223121	0.0296968	0.0009	0.0056
ENSG00000198162	Artery_Tibial	MAN1A2	1	118065841	G	A	-0.104569	0.0183192	-0.0106	0.004
ENSG00000198162	Skin_Not_Sun_Exposed_Suprapubic	MAN1A2	1	118049831	T	A	-0.378828	0.0260756	-0.015	0.0044
ENSG00000198162	Nerve_Tibial	MAN1A2	1	117840378	A	G	0.134121	0.0222577	0.0004	0.004
ENSG00000198162	Lung	MAN1A2	1	118096628	A	G	0.155501	0.0246718	0.0075	0.0039
ENSG00000198162	Cells_Cultured_fibroblasts	MAN1A2	1	117944435	C	T	-0.211057	0.0295714	0.0149	0.0043
ENSG00000198162	Testis	MAN1A2	1	118023556	C	G	-0.193827	0.0319188	-0.0009	0.0059
ENSG00000198162	Esophagus_Mucosa	MAN1A2	1	117875461	T	C	-0.179055	0.0215681	-0.0084	0.0043
ENSG00000198162	Skin_Not_Sun_Exposed_Suprapubic	MAN1A2	1	117955737	T	A	-0.200414	0.0298149	-0.0017	0.0058
ENSG00000198162	Muscle_Skeletal	MAN1A2	1	118050362	G	A	-0.236849	0.0181117	-0.0102	0.0039
ENSG00000177239	Pituitary	MAN1B1	9	139967800	A	G	0.309884	0.0471716	0.0063	0.0045
ENSG00000177239	Brain_Frontal_Cortex_BA9	MAN1B1	9	139996933	G	T	-0.293332	0.0399131	0.0017	0.0049
ENSG00000177239	Testis	MAN1B1	9	139996933	G	T	-0.36441	0.0424869	0.0017	0.0049
ENSG00000177239	Pancreas	MAN1B1	9	140030001	G	C	-0.221396	0.0360932	-0.0029	0.0039
ENSG00000177239	Nerve_Tibial	MAN1B1	9	140004858	G	GTTGTGGAGCCTCTACC	-0.191689	0.0273152	-0.0032	0.0058
ENSG00000177239	Adipose_Subcutaneous	MAN1B1	9	140002187	T	C	-0.302489	0.0241316	-0.0005	0.0039
ENSG00000177239	Prostate	MAN1B1	9	139923859	G	T	-0.224514	0.0375902	0.0002	0.0039
ENSG00000177239	Skin_Not_Sun_Exposed_Suprapubic	MAN1B1	9	139997001	T	TACAC	-0.221552	0.0218171	0.001	0.0063
ENSG00000177239	Heart_Left_Ventricle	MAN1B1	9	139997001	T	TACAC	-0.182529	0.0277215	0.001	0.0063
ENSG00000177239	Artery_Tibial	MAN1B1	9	140002501	C	T	-0.228369	0.0265086	-0.0021	0.0043
ENSG00000177239	Adipose_Visceral_Omentum	MAN1B1	9	139994102	A	G	-0.183499	0.026215	-0.0015	0.0042
ENSG00000177239	Esophagus_Gastroesophageal_Junction	MAN1B1	9	140004959	T	C	-0.372523	0.0360544	-0.0022	0.0043
ENSG00000177239	Thyroid	MAN1B1	9	139963466	T	G	0.291887	0.0390286	0.0069	0.0044
ENSG00000177239	Nerve_Tibial	MAN1B1	9	140002989	C	T	-0.377803	0.0321674	-0.0024	0.0043
ENSG00000177239	Adipose_Subcutaneous	MAN1B1	9	140003844	A	G	-0.225424	0.0308476	-0.0006	0.0038
ENSG00000177239	Muscle_Skeletal	MAN1B1	9	140001978	A	C	-0.21949	0.0226238	0.0001	0.0039
ENSG00000177239	Skin_Sun_Exposed_Lower_leg	MAN1B1	9	139997001	T	TACAC	-0.232021	0.0200182	0.001	0.0063
ENSG00000177239	Brain_Cerebellar_Hemisphere	MAN1B1	9	139996933	G	T	-0.506894	0.0483936	0.0017	0.0049
ENSG00000177239	Colon_Transverse	MAN1B1	9	139973629	C	A	-0.150659	0.0241071	0.0033	0.0043
ENSG00000177239	Whole_Blood	MAN1B1	9	139972900	C	T	-0.250446	0.0199919	-0.0023	0.0039
ENSG00000177239	Artery_Aorta	MAN1B1	9	140003529	GC	G	-0.350921	0.0419213	-0.0136	0.0101
ENSG00000177239	Artery_Tibial	MAN1B1	9	140003529	GC	G	-0.241788	0.033555	-0.0136	0.0101
ENSG00000177239	Esophagus_Muscularis	MAN1B1	9	140002754	T	C	-0.202296	0.0247901	-0.0006	0.0039
ENSG00000177239	Whole_Blood	MAN1B1	9	139994102	A	G	-0.732168	0.0940734	-0.0015	0.0042
ENSG00000177239	Whole_Blood	MAN1B1	9	140002220	G	A	1.47785	0.148342	-0.0024	0.0043
ENSG00000177239	Esophagus_Gastroesophageal_Junction	MAN1B1	9	139999787	A	ACCATCCACGTGAGGCTCCCACACG	0.193503	0.0303748	0.0048	0.0087
ENSG00000177239	Stomach	MAN1B1	9	140002989	C	T	-0.236509	0.0337905	-0.0024	0.0043
ENSG00000177239	Colon_Transverse	MAN1B1	9	139996933	G	T	-0.294309	0.0270295	0.0017	0.0049
ENSG00000177239	Cells_Cultured_fibroblasts	MAN1B1	9	140001341	GAAC	G	-0.21916	0.0237988	-0.0124	0.0062
ENSG00000177239	Colon_Sigmoid	MAN1B1	9	139998677	A	G	-0.337732	0.0323932	0.0001	0.0039
ENSG00000177239	Brain_Cerebellum	MAN1B1	9	140002989	C	T	-0.583668	0.0519038	-0.0024	0.0043
ENSG00000177239	Brain_Cortex	MAN1B1	9	139956356	A	G	-0.24241	0.0381311	-0.0028	0.0041
ENSG00000177239	Esophagus_Mucosa	MAN1B1	9	140002261	G	A	-0.260886	0.0254789	-0.0002	0.0039
ENSG00000177239	Lung	MAN1B1	9	139998677	A	G	-0.158612	0.0247755	0.0001	0.0039
ENSG00000117643	Esophagus_Gastroesophageal_Junction	MAN1C1	1	26097731	T	C	0.212658	0.0331746	-0.0101	0.0037
ENSG00000117643	Artery_Tibial	MAN1C1	1	26070909	T	C	0.242477	0.0240582	-0.0106	0.0039
ENSG00000117643	Esophagus_Muscularis	MAN1C1	1	26070909	T	C	0.274445	0.0257672	-0.0106	0.0039
ENSG00000117643	Liver	MAN1C1	1	26008659	C	T	-0.343629	0.054715	-0.0113	0.0039
ENSG00000117643	Thyroid	MAN1C1	1	25951166	C	T	0.43472	0.0596017	-0.0071	0.0169
ENSG00000117643	Colon_Sigmoid	MAN1C1	1	26070909	T	C	0.592642	0.041387	-0.0106	0.0039
ENSG00000112893	Whole_Blood	MAN2A1	5	108952299	G	C	0.15854	0.0232485	0.0024	0.0038
ENSG00000112893	Thyroid	MAN2A1	5	108998511	A	G	0.156578	0.027515	-0.0035	0.0042
ENSG00000196547	Brain_Cerebellar_Hemisphere	MAN2A2	15	91446472	C	T	-0.278478	0.0276507	0.0043	0.0039
ENSG00000196547	Muscle_Skeletal	MAN2A2	15	91446145	A	G	0.390261	0.0486724	-0.0468	0.0125
ENSG00000196547	Whole_Blood	MAN2A2	15	91474738	C	G	0.286293	0.0353625	0.008	0.0041
ENSG00000196547	Brain_Frontal_Cortex_BA9	MAN2A2	15	91446145	A	G	0.334673	0.0569461	-0.0468	0.0125
ENSG00000196547	Thyroid	MAN2A2	15	91446472	C	T	-0.184573	0.0202551	0.0043	0.0039
ENSG00000196547	Muscle_Skeletal	MAN2A2	15	91452204	G	A	-0.117352	0.0202256	0.0074	0.004
ENSG00000196547	Colon_Transverse	MAN2A2	15	91447766	GA	G	-0.266061	0.0382778	0.0046	0.0054
ENSG00000196547	Cells_Cultured_fibroblasts	MAN2A2	15	91446225	T	C	0.34626	0.0597606	-0.006	0.0256
ENSG00000196547	Brain_Cerebellum	MAN2A2	15	91447766	GA	G	-0.335572	0.0258689	0.0046	0.0054
ENSG00000104774	Brain_Hypothalamus	MAN2B1	19	12723145	G	T	0.257897	0.0417882	-0.0019	0.0039
ENSG00000104774	Thyroid	MAN2B1	19	12754898	T	C	0.287987	0.0277791	0.0016	0.0039
ENSG00000104774	Artery_Tibial	MAN2B1	19	12771264	G	C	0.142463	0.02257	0.0009	0.0039
ENSG00000104774	Esophagus_Muscularis	MAN2B1	19	12731874	G	A	-0.327445	0.0548412	0.0018	0.0061
ENSG00000104774	Brain_Cerebellum	MAN2B1	19	12754898	T	C	0.358386	0.0524484	0.0016	0.0039
ENSG00000104774	Skin_Not_Sun_Exposed_Suprapubic	MAN2B1	19	12744784	A	G	0.144957	0.0246165	0.0015	0.0038
ENSG00000104774	Whole_Blood	MAN2B1	19	12771264	G	C	0.129934	0.0181768	0.0009	0.0039
ENSG00000104774	Esophagus_Muscularis	MAN2B1	19	12734777	T	C	0.294312	0.037819	0.0005	0.0039
ENSG00000104774	Esophagus_Mucosa	MAN2B1	19	12751728	G	T	0.281829	0.0310885	-0.0009	0.0039
ENSG00000104774	Adipose_Subcutaneous	MAN2B1	19	12758723	G	A	0.130122	0.0219148	0.0031	0.004
ENSG00000104774	Whole_Blood	MAN2B1	19	12731874	G	A	-0.231716	0.0280313	0.0018	0.0061
ENSG00000104774	Heart_Atrial_Appendage	MAN2B1	19	12726282	A	G	0.297265	0.0343333	-0.0018	0.0039
ENSG00000104774	Colon_Sigmoid	MAN2B1	19	12718026	A	G	0.327958	0.0450497	-0.0049	0.0039
ENSG00000104774	Skin_Sun_Exposed_Lower_leg	MAN2B1	19	12745799	A	G	0.212526	0.0260479	-0.0006	0.0039
ENSG00000104774	Testis	MAN2B1	19	12744132	A	G	0.493048	0.0441186	-0.0002	0.0039
ENSG00000104774	Artery_Aorta	MAN2B1	19	12729317	T	C	0.207785	0.0254322	-0.0016	0.0039
ENSG00000104774	Lung	MAN2B1	19	12754898	T	C	0.133032	0.0206846	0.0016	0.0039
ENSG00000104774	Muscle_Skeletal	MAN2B1	19	12770626	C	CT	0.151758	0.0217809	-0.0075	0.0053
ENSG00000104774	Heart_Left_Ventricle	MAN2B1	19	12760511	C	T	0.320733	0.0332735	-0.0007	0.0039
ENSG00000104774	Nerve_Tibial	MAN2B1	19	12764207	CA	C	0.145045	0.0259618	-0.0053	0.0153
ENSG00000104774	Colon_Transverse	MAN2B1	19	12744132	A	G	0.224574	0.0335218	-0.0002	0.0039
ENSG00000104774	Cells_Cultured_fibroblasts	MAN2B1	19	12766370	A	G	0.191183	0.0202734	0.0013	0.004
ENSG00000104774	Artery_Coronary	MAN2B1	19	12727919	A	C	0.2807	0.04047	0.0006	0.004
ENSG00000013288	Artery_Aorta	MAN2B2	4	6611238	T	TG	-0.541158	0.0382582	0	0.0067
ENSG00000013288	Brain_Putamen_basal_ganglia	MAN2B2	4	6610622	T	C	-0.464435	0.07327	0.003	0.0049
ENSG00000013288	Lung	MAN2B2	4	6611238	T	TG	-0.515811	0.0403565	0	0.0067
ENSG00000013288	Thyroid	MAN2B2	4	6611238	T	TG	-0.423879	0.038	0	0.0067
ENSG00000013288	Brain_Spinal_cord_cervical_c-1	MAN2B2	4	6607830	C	T	-0.682283	0.0845294	0.004	0.0048
ENSG00000013288	Esophagus_Muscularis	MAN2B2	4	6623332	A	G	-0.262925	0.0441571	0.0014	0.0056
ENSG00000013288	Esophagus_Mucosa	MAN2B2	4	6611238	T	TG	-0.69178	0.0433879	0	0.0067
ENSG00000013288	Adrenal_Gland	MAN2B2	4	6610622	T	C	-0.582363	0.0707583	0.003	0.0049
ENSG00000013288	Artery_Tibial	MAN2B2	4	6611238	T	TG	-0.30776	0.0322784	0	0.0067
ENSG00000013288	Artery_Aorta	MAN2B2	4	6622140	A	C	0.318544	0.0429242	-0.0021	0.0058
ENSG00000013288	Cells_EBV-transformed_lymphocytes	MAN2B2	4	6610622	T	C	-0.746611	0.0891639	0.003	0.0049
ENSG00000013288	Brain_Cerebellum	MAN2B2	4	6607830	C	T	-0.314845	0.0440971	0.004	0.0048
ENSG00000013288	Skin_Sun_Exposed_Lower_leg	MAN2B2	4	6607830	C	T	-0.566458	0.0325422	0.004	0.0048
ENSG00000013288	Brain_Frontal_Cortex_BA9	MAN2B2	4	6607830	C	T	-0.526038	0.0759284	0.004	0.0048
ENSG00000013288	Colon_Sigmoid	MAN2B2	4	6607830	C	T	-0.672673	0.0566427	0.004	0.0048
ENSG00000013288	Brain_Anterior_cingulate_cortex_BA24	MAN2B2	4	6607830	C	T	-0.617414	0.0780864	0.004	0.0048
ENSG00000013288	Liver	MAN2B2	4	6611238	T	TG	-0.531777	0.0515961	0	0.0067
ENSG00000013288	Heart_Left_Ventricle	MAN2B2	4	6611238	T	TG	-0.535831	0.0500704	0	0.0067
ENSG00000013288	Minor_Salivary_Gland	MAN2B2	4	6611238	T	TG	-0.511162	0.0690166	0	0.0067
ENSG00000013288	Spleen	MAN2B2	4	6611238	T	TG	-0.451878	0.0621202	0	0.0067
ENSG00000013288	Muscle_Skeletal	MAN2B2	4	6607830	C	T	-0.228697	0.029598	0.004	0.0048
ENSG00000013288	Pancreas	MAN2B2	4	6611238	T	TG	-0.606533	0.0663691	0	0.0067
ENSG00000013288	Cells_Cultured_fibroblasts	MAN2B2	4	6611238	T	TG	-0.299122	0.0218212	0	0.0067
ENSG00000013288	Breast_Mammary_Tissue	MAN2B2	4	6607830	C	T	-0.598699	0.0472105	0.004	0.0048
ENSG00000013288	Esophagus_Muscularis	MAN2B2	4	6611238	T	TG	-0.515275	0.0423467	0	0.0067
ENSG00000013288	Whole_Blood	MAN2B2	4	6611238	T	TG	-0.361284	0.0276435	0	0.0067
ENSG00000013288	Whole_Blood	MAN2B2	4	6593199	T	C	0.144041	0.0234934	0.003	0.0039
ENSG00000013288	Adipose_Subcutaneous	MAN2B2	4	6611238	T	TG	-0.49377	0.0346769	0	0.0067
ENSG00000013288	Colon_Transverse	MAN2B2	4	6607830	C	T	-0.687695	0.0587857	0.004	0.0048
ENSG00000013288	Brain_Substantia_nigra	MAN2B2	4	6607830	C	T	-0.705679	0.108696	0.004	0.0048
ENSG00000013288	Esophagus_Gastroesophageal_Junction	MAN2B2	4	6611238	T	TG	-0.529892	0.0475812	0	0.0067
ENSG00000013288	Small_Intestine_Terminal_Ileum	MAN2B2	4	6611238	T	TG	-0.640816	0.0788128	0	0.0067
ENSG00000013288	Artery_Tibial	MAN2B2	4	6620602	G	C	-0.349842	0.0350988	0.0016	0.0056
ENSG00000013288	Artery_Coronary	MAN2B2	4	6607830	C	T	-0.44596	0.0499791	0.004	0.0048
ENSG00000013288	Heart_Atrial_Appendage	MAN2B2	4	6611238	T	TG	-0.470332	0.0409058	0	0.0067
ENSG00000013288	Cells_Cultured_fibroblasts	MAN2B2	4	6562943	A	G	0.146158	0.0173156	0.002	0.0039
ENSG00000013288	Stomach	MAN2B2	4	6607830	C	T	-0.626832	0.0583827	0.004	0.0048
ENSG00000013288	Nerve_Tibial	MAN2B2	4	6607830	C	T	-0.596594	0.0354846	0.004	0.0048
ENSG00000013288	Adipose_Visceral_Omentum	MAN2B2	4	6607830	C	T	-0.635379	0.040508	0.004	0.0048
ENSG00000013288	Skin_Not_Sun_Exposed_Suprapubic	MAN2B2	4	6611238	T	TG	-0.476381	0.0330697	0	0.0067
ENSG00000013288	Pituitary	MAN2B2	4	6607830	C	T	-0.533273	0.0629756	0.004	0.0048
ENSG00000140400	Brain_Putamen_basal_ganglia	MAN2C1	15	75651022	CCCACATGCTGCCCAGCCCATA	C	-0.47813	0.0432538	0.0127	0.0066
ENSG00000140400	Adrenal_Gland	MAN2C1	15	75651022	CCCACATGCTGCCCAGCCCATA	C	-0.689839	0.050433	0.0127	0.0066
ENSG00000140400	Heart_Left_Ventricle	MAN2C1	15	75651022	CCCACATGCTGCCCAGCCCATA	C	-0.71258	0.0336023	0.0127	0.0066
ENSG00000140400	Stomach	MAN2C1	15	75651022	CCCACATGCTGCCCAGCCCATA	C	-0.918402	0.0336521	0.0127	0.0066
ENSG00000140400	Adipose_Visceral_Omentum	MAN2C1	15	75651022	CCCACATGCTGCCCAGCCCATA	C	-1.05037	0.0249035	0.0127	0.0066
ENSG00000140400	Skin_Sun_Exposed_Lower_leg	MAN2C1	15	75651022	CCCACATGCTGCCCAGCCCATA	C	-0.561083	0.0174259	0.0127	0.0066
ENSG00000140400	Brain_Hippocampus	MAN2C1	15	75651022	CCCACATGCTGCCCAGCCCATA	C	-0.4754	0.0370077	0.0127	0.0066
ENSG00000140400	Colon_Transverse	MAN2C1	15	75651022	CCCACATGCTGCCCAGCCCATA	C	-0.948242	0.0279481	0.0127	0.0066
ENSG00000140400	Skin_Not_Sun_Exposed_Suprapubic	MAN2C1	15	75651022	CCCACATGCTGCCCAGCCCATA	C	-0.695656	0.021772	0.0127	0.0066
ENSG00000140400	Artery_Tibial	MAN2C1	15	75651022	CCCACATGCTGCCCAGCCCATA	C	-0.747791	0.0205212	0.0127	0.0066
ENSG00000140400	Breast_Mammary_Tissue	MAN2C1	15	75666546	T	A	-0.91358	0.025052	0.0063	0.0043
ENSG00000140400	Cells_EBV-transformed_lymphocytes	MAN2C1	15	75651022	CCCACATGCTGCCCAGCCCATA	C	-0.51466	0.05069	0.0127	0.0066
ENSG00000140400	Cells_Cultured_fibroblasts	MAN2C1	15	75651022	CCCACATGCTGCCCAGCCCATA	C	-0.828613	0.0306549	0.0127	0.0066
ENSG00000140400	Small_Intestine_Terminal_Ileum	MAN2C1	15	75651022	CCCACATGCTGCCCAGCCCATA	C	-0.970024	0.0486363	0.0127	0.0066
ENSG00000140400	Artery_Coronary	MAN2C1	15	75681000	G	C	0.819766	0.0424488	-0.0073	0.0043
ENSG00000140400	Brain_Caudate_basal_ganglia	MAN2C1	15	75666546	T	A	-0.432126	0.0386693	0.0063	0.0043
ENSG00000140400	Brain_Substantia_nigra	MAN2C1	15	75700191	A	G	0.495262	0.067839	-0.0094	0.0045
ENSG00000140400	Esophagus_Gastroesophageal_Junction	MAN2C1	15	75651022	CCCACATGCTGCCCAGCCCATA	C	-0.876045	0.0281497	0.0127	0.0066
ENSG00000140400	Kidney_Cortex	MAN2C1	15	75651022	CCCACATGCTGCCCAGCCCATA	C	-0.895116	0.114653	0.0127	0.0066
ENSG00000140400	Brain_Amygdala	MAN2C1	15	75680901	G	GT	0.481319	0.0716749	-0.0064	0.0057
ENSG00000140400	Brain_Cerebellar_Hemisphere	MAN2C1	15	75700191	A	G	0.37072	0.0414767	-0.0094	0.0045
ENSG00000140400	Whole_Blood	MAN2C1	15	75651022	CCCACATGCTGCCCAGCCCATA	C	-0.648108	0.0148912	0.0127	0.0066
ENSG00000140400	Brain_Hypothalamus	MAN2C1	15	75799306	A	G	0.489647	0.046648	-0.0071	0.0043
ENSG00000140400	Adipose_Subcutaneous	MAN2C1	15	75651022	CCCACATGCTGCCCAGCCCATA	C	-0.913918	0.0200987	0.0127	0.0066
ENSG00000140400	Thyroid	MAN2C1	15	75651022	CCCACATGCTGCCCAGCCCATA	C	-0.802561	0.01673	0.0127	0.0066
ENSG00000140400	Brain_Spinal_cord_cervical_c-1	MAN2C1	15	75651022	CCCACATGCTGCCCAGCCCATA	C	-0.626627	0.0589235	0.0127	0.0066
ENSG00000140400	Vagina	MAN2C1	15	75651022	CCCACATGCTGCCCAGCCCATA	C	-0.770349	0.0746637	0.0127	0.0066
ENSG00000140400	Artery_Aorta	MAN2C1	15	75651022	CCCACATGCTGCCCAGCCCATA	C	-0.849099	0.0243009	0.0127	0.0066
ENSG00000140400	Esophagus_Muscularis	MAN2C1	15	75651022	CCCACATGCTGCCCAGCCCATA	C	-0.80307	0.0178256	0.0127	0.0066
ENSG00000140400	Esophagus_Mucosa	MAN2C1	15	75651022	CCCACATGCTGCCCAGCCCATA	C	-0.796515	0.0226836	0.0127	0.0066
ENSG00000140400	Minor_Salivary_Gland	MAN2C1	15	75651022	CCCACATGCTGCCCAGCCCATA	C	-0.834554	0.0590724	0.0127	0.0066
ENSG00000140400	Nerve_Tibial	MAN2C1	15	75651022	CCCACATGCTGCCCAGCCCATA	C	-0.897937	0.0188951	0.0127	0.0066
ENSG00000140400	Brain_Frontal_Cortex_BA9	MAN2C1	15	75693635	C	G	0.40715	0.0468824	-0.008	0.0042
ENSG00000140400	Brain_Cortex	MAN2C1	15	75651022	CCCACATGCTGCCCAGCCCATA	C	-0.489215	0.0392973	0.0127	0.0066
ENSG00000140400	Pancreas	MAN2C1	15	75651022	CCCACATGCTGCCCAGCCCATA	C	-0.841018	0.0296788	0.0127	0.0066
ENSG00000140400	Muscle_Skeletal	MAN2C1	15	75651022	CCCACATGCTGCCCAGCCCATA	C	-0.257691	0.0234485	0.0127	0.0066
ENSG00000140400	Heart_Atrial_Appendage	MAN2C1	15	75737287	C	T	0.845008	0.0293836	-0.0084	0.0042
ENSG00000140400	Pituitary	MAN2C1	15	75651022	CCCACATGCTGCCCAGCCCATA	C	-0.850965	0.0383641	0.0127	0.0066
ENSG00000140400	Spleen	MAN2C1	15	75651022	CCCACATGCTGCCCAGCCCATA	C	-1.10312	0.0318297	0.0127	0.0066
ENSG00000140400	Liver	MAN2C1	15	75636137	G	A	-0.844039	0.0541227	0.007	0.0044
ENSG00000140400	Brain_Anterior_cingulate_cortex_BA24	MAN2C1	15	75651022	CCCACATGCTGCCCAGCCCATA	C	-0.388848	0.0576426	0.0127	0.0066
ENSG00000140400	Testis	MAN2C1	15	75651022	CCCACATGCTGCCCAGCCCATA	C	-0.508902	0.0339754	0.0127	0.0066
ENSG00000140400	Brain_Cerebellum	MAN2C1	15	75700191	A	G	0.438103	0.038163	-0.0094	0.0045
ENSG00000140400	Colon_Sigmoid	MAN2C1	15	75651022	CCCACATGCTGCCCAGCCCATA	C	-0.883552	0.0298485	0.0127	0.0066
ENSG00000140400	Brain_Nucleus_accumbens_basal_ganglia	MAN2C1	15	75739824	T	C	0.319187	0.0356692	-0.0074	0.0042
ENSG00000140400	Uterus	MAN2C1	15	75666546	T	A	-0.833947	0.0584595	0.0063	0.0043
ENSG00000140400	Prostate	MAN2C1	15	75651022	CCCACATGCTGCCCAGCCCATA	C	-0.916734	0.0410677	0.0127	0.0066
ENSG00000140400	Lung	MAN2C1	15	75651022	CCCACATGCTGCCCAGCCCATA	C	-0.825919	0.0212868	0.0127	0.0066
ENSG00000140400	Ovary	MAN2C1	15	75730366	T	C	0.733942	0.0490913	-0.0074	0.0042
ENSG00000109323	Breast_Mammary_Tissue	MANBA	4	103679117	T	G	0.204886	0.0328271	0.0112	0.0039
ENSG00000109323	Spleen	MANBA	4	103625183	C	T	-0.499541	0.0379346	0.007	0.0039
ENSG00000109323	Cells_Cultured_fibroblasts	MANBA	4	103607635	A	G	-0.264944	0.0258021	-0.0065	0.0039
ENSG00000109323	Brain_Cerebellum	MANBA	4	103675108	C	G	-0.417867	0.0603415	0.0119	0.0041
ENSG00000109323	Artery_Tibial	MANBA	4	103625183	C	T	0.159325	0.0283647	0.007	0.0039
ENSG00000109323	Cells_Cultured_fibroblasts	MANBA	4	103675108	C	G	0.194973	0.0254542	0.0119	0.0041
ENSG00000109323	Skin_Sun_Exposed_Lower_leg	MANBA	4	103555417	C	A	-1.04362	0.187555	-0.0009	0.0036
ENSG00000109323	Esophagus_Mucosa	MANBA	4	103554821	C	T	-0.208735	0.0301795	-0.0009	0.0037
ENSG00000101363	Skin_Sun_Exposed_Lower_leg	MANBAL	20	35945396	G	A	-0.14602	0.0226633	-0.0035	0.0038
ENSG00000101363	Breast_Mammary_Tissue	MANBAL	20	35951542	C	G	-0.208035	0.0278705	-0.0065	0.0043
ENSG00000101363	Pancreas	MANBAL	20	35945174	T	G	0.276717	0.0453673	0.0035	0.0043
ENSG00000101363	Colon_Sigmoid	MANBAL	20	35945343	C	T	-0.194589	0.027576	-0.0035	0.0038
ENSG00000101363	Brain_Frontal_Cortex_BA9	MANBAL	20	35945343	C	T	-0.249501	0.0372511	-0.0035	0.0038
ENSG00000101363	Cells_Cultured_fibroblasts	MANBAL	20	35945174	T	G	0.646019	0.0318212	0.0035	0.0043
ENSG00000101363	Thyroid	MANBAL	20	35945343	C	T	-0.148661	0.0234653	-0.0035	0.0038
ENSG00000101363	Brain_Cortex	MANBAL	20	35945343	C	T	-0.270285	0.0405402	-0.0035	0.0038
ENSG00000101363	Nerve_Tibial	MANBAL	20	35945343	C	T	-0.25045	0.0267536	-0.0035	0.0038
ENSG00000101363	Skin_Not_Sun_Exposed_Suprapubic	MANBAL	20	35969074	C	T	-0.173393	0.0269246	-0.0074	0.0043
ENSG00000101363	Artery_Aorta	MANBAL	20	35942779	G	T	-0.326746	0.0287409	-0.005	0.0041
ENSG00000101363	Artery_Tibial	MANBAL	20	35915021	C	T	-0.137835	0.0240639	-0.0045	0.0042
ENSG00000101363	Testis	MANBAL	20	35945343	C	T	-0.184263	0.0248684	-0.0035	0.0038
ENSG00000101363	Muscle_Skeletal	MANBAL	20	35945174	T	G	0.189877	0.0328692	0.0035	0.0043
ENSG00000101363	Cells_Cultured_fibroblasts	MANBAL	20	35945104	A	G	0.221761	0.0285005	0.001	0.0039
ENSG00000101363	Muscle_Skeletal	MANBAL	20	35945343	C	T	-0.163293	0.0294214	-0.0035	0.0038
ENSG00000101363	Esophagus_Gastroesophageal_Junction	MANBAL	20	35945343	C	T	-0.223188	0.0291382	-0.0035	0.0038
ENSG00000101363	Nerve_Tibial	MANBAL	20	35945174	T	G	0.187369	0.0294363	0.0035	0.0043
ENSG00000101363	Heart_Atrial_Appendage	MANBAL	20	35945343	C	T	-0.24513	0.0318444	-0.0035	0.0038
ENSG00000101363	Heart_Left_Ventricle	MANBAL	20	35945343	C	T	-0.25253	0.0320335	-0.0035	0.0038
ENSG00000101363	Brain_Cerebellum	MANBAL	20	35945343	C	T	-0.319889	0.040597	-0.0035	0.0038
ENSG00000101363	Esophagus_Muscularis	MANBAL	20	35945343	C	T	-0.210034	0.0233015	-0.0035	0.0038
ENSG00000101363	Esophagus_Mucosa	MANBAL	20	35945174	T	G	0.393853	0.0265584	0.0035	0.0043
ENSG00000101363	Adipose_Subcutaneous	MANBAL	20	35945174	T	G	0.183127	0.0244577	0.0035	0.0043
ENSG00000101363	Esophagus_Mucosa	MANBAL	20	35945104	A	G	0.134054	0.0241287	0.001	0.0039
ENSG00000101363	Ovary	MANBAL	20	35915021	C	T	-0.386977	0.0651493	-0.0045	0.0042
ENSG00000101363	Colon_Transverse	MANBAL	20	35945174	T	G	0.238051	0.0252793	0.0035	0.0043
ENSG00000101363	Stomach	MANBAL	20	35945174	T	G	0.215804	0.0315275	0.0035	0.0043
ENSG00000101363	Adipose_Subcutaneous	MANBAL	20	35945396	G	A	-0.128943	0.022165	-0.0035	0.0038
ENSG00000101363	Adipose_Visceral_Omentum	MANBAL	20	35945174	T	G	0.173927	0.0304166	0.0035	0.0043
ENSG00000101363	Brain_Cerebellar_Hemisphere	MANBAL	20	35945343	C	T	-0.231876	0.0340942	-0.0035	0.0038
ENSG00000101363	Artery_Tibial	MANBAL	20	35945396	G	A	-0.13858	0.021329	-0.0035	0.0038
ENSG00000101363	Skin_Sun_Exposed_Lower_leg	MANBAL	20	35945174	T	G	0.156601	0.0263696	0.0035	0.0043
ENSG00000101363	Adrenal_Gland	MANBAL	20	35912494	G	A	-0.330435	0.0532057	-0.0057	0.0041
ENSG00000172469	Esophagus_Muscularis	MANEA	6	96083225	T	A	0.399065	0.0538973	-0.0231	0.0061
ENSG00000172469	Small_Intestine_Terminal_Ileum	MANEA	6	96051176	T	A	-0.313646	0.0475319	0.0029	0.0037
ENSG00000172469	Breast_Mammary_Tissue	MANEA	6	95993281	T	C	-0.319873	0.0380743	0.0092	0.0065
ENSG00000172469	Artery_Tibial	MANEA	6	96024728	C	CTG	0.325273	0.0357723	-0.0009	0.0077
ENSG00000172469	Skin_Not_Sun_Exposed_Suprapubic	MANEA	6	95999547	A	C	-0.281151	0.0407036	0.0219	0.0064
ENSG00000172469	Adipose_Visceral_Omentum	MANEA	6	96070073	T	G	-0.504261	0.0700662	0.0242	0.0067
ENSG00000172469	Adipose_Subcutaneous	MANEA	6	96022606	A	T	-0.270652	0.0327722	0.0025	0.0037
ENSG00000172469	Artery_Tibial	MANEA	6	95993281	T	C	-0.386443	0.0452941	0.0092	0.0065
ENSG00000172469	Esophagus_Mucosa	MANEA	6	96017954	G	A	-0.28494	0.0249117	0.0024	0.0037
ENSG00000172469	Esophagus_Muscularis	MANEA	6	95993281	T	C	-0.331454	0.0568749	0.0092	0.0065
ENSG00000172469	Cells_Cultured_fibroblasts	MANEA	6	96069921	A	G	-0.220058	0.0390302	-0.0026	0.0061
ENSG00000172469	Adipose_Subcutaneous	MANEA	6	95993281	T	C	-0.584637	0.0439612	0.0092	0.0065
ENSG00000172469	Heart_Atrial_Appendage	MANEA	6	95993281	T	C	-0.470878	0.0540377	0.0092	0.0065
ENSG00000172469	Muscle_Skeletal	MANEA	6	96034169	T	TATTA	-0.322656	0.0512951	0.0274	0.0092
ENSG00000172469	Adrenal_Gland	MANEA	6	95999547	A	C	-0.430698	0.0629678	0.0219	0.0064
ENSG00000172469	Breast_Mammary_Tissue	MANEA	6	96006081	T	A	0.219715	0.0358936	0.0033	0.0057
ENSG00000172469	Brain_Cerebellar_Hemisphere	MANEA	6	96007343	C	T	0.414819	0.0495758	-0.0039	0.0039
ENSG00000172469	Lung	MANEA	6	96086583	T	C	-0.137815	0.0237356	-0.0011	0.004
ENSG00000172469	Liver	MANEA	6	95993281	T	C	-0.366279	0.0634373	0.0092	0.0065
ENSG00000172469	Colon_Transverse	MANEA	6	95999547	A	C	-0.337254	0.0540794	0.0219	0.0064
ENSG00000172469	Nerve_Tibial	MANEA	6	95993281	T	C	-0.383583	0.0464918	0.0092	0.0065
ENSG00000172469	Heart_Left_Ventricle	MANEA	6	96057721	GACTGTTCCTAA	G	-0.216551	0.0342042	0.007	0.0141
ENSG00000172469	Stomach	MANEA	6	96034612	A	G	0.377843	0.0597525	0.002	0.0058
ENSG00000172469	Thyroid	MANEA	6	95983808	CATTT	C	-0.252753	0.0315446	0.0021	0.0055
ENSG00000172469	Small_Intestine_Terminal_Ileum	MANEA	6	95995151	T	C	-0.509865	0.0790337	0.0218	0.0064
ENSG00000172469	Lung	MANEA	6	96084351	C	G	0.283243	0.0356494	-0.0232	0.0061
ENSG00000172469	Artery_Aorta	MANEA	6	96082584	C	A	0.333051	0.0522532	-0.0215	0.0059
ENSG00000172469	Pancreas	MANEA	6	96082584	C	A	0.452483	0.0556176	-0.0215	0.0059
ENSG00000172469	Lung	MANEA	6	95987918	C	G	-0.196006	0.0233888	-0.0035	0.0037
ENSG00000172469	Whole_Blood	MANEA	6	96065989	T	C	0.342406	0.0187716	-0.0024	0.0038
ENSG00000172469	Skin_Sun_Exposed_Lower_leg	MANEA	6	96030921	G	T	-0.261212	0.0431213	0.0315	0.0084
ENSG00000172469	Nerve_Tibial	MANEA	6	96025717	C	G	-0.20503	0.0349779	0.0029	0.0037
ENSG00000172469	Muscle_Skeletal	MANEA	6	95993281	T	C	-0.465394	0.0481796	0.0092	0.0065
ENSG00000172469	Spleen	MANEA	6	96053478	A	T	-0.285928	0.0368881	0.0029	0.0037
ENSG00000172469	Cells_Cultured_fibroblasts	MANEA	6	96068593	A	G	0.461848	0.0414809	-0.006	0.0037
ENSG00000172469	Esophagus_Mucosa	MANEA	6	96070073	T	G	-0.317439	0.0463989	0.0242	0.0067
ENSG00000172469	Testis	MANEA	6	96036274	G	T	0.378961	0.0366488	-0.0058	0.0037
ENSG00000172469	Nerve_Tibial	MANEA	6	95930789	A	G	-0.230066	0.0352896	0.0165	0.0057
ENSG00000172469	Artery_Tibial	MANEA	6	96181046	T	C	0.13894	0.0237619	-0.0074	0.0038
ENSG00000172469	Brain_Cerebellum	MANEA	6	96034169	T	TATTA	-0.917048	0.0958614	0.0274	0.0092
ENSG00000172469	Esophagus_Gastroesophageal_Junction	MANEA	6	95983808	CATTT	C	-0.433791	0.0365591	0.0021	0.0055
ENSG00000172469	Skin_Sun_Exposed_Lower_leg	MANEA	6	96065989	T	C	0.135697	0.0237527	-0.0024	0.0038
ENSG00000172469	Adipose_Visceral_Omentum	MANEA	6	95993281	T	C	-0.464356	0.0550983	0.0092	0.0065
ENSG00000145050	Adipose_Subcutaneous	MANF	3	51769206	T	G	0.200741	0.0348947	-0.0001	0.0052
ENSG00000145050	Testis	MANF	3	51469107	C	T	0.464896	0.0544796	-0.0041	0.0056
ENSG00000111261	Skin_Not_Sun_Exposed_Suprapubic	MANSC1	12	12510074	G	C	-0.248419	0.0419877	0.008	0.0084
ENSG00000111261	Skin_Sun_Exposed_Lower_leg	MANSC1	12	12504184	G	A	-0.280373	0.0407896	0.0085	0.0082
ENSG00000111261	Esophagus_Mucosa	MANSC1	12	12504184	G	A	-0.638839	0.0513259	0.0085	0.0082
ENSG00000205693	Brain_Cerebellar_Hemisphere	MANSC4	12	27926674	G	C	-0.454995	0.063416	0.0001	0.0037
ENSG00000205693	Esophagus_Muscularis	MANSC4	12	27853166	GT	G	-0.419856	0.0562175	0.0068	0.0063
ENSG00000205693	Esophagus_Gastroesophageal_Junction	MANSC4	12	27928732	G	A	-0.323111	0.0522292	0.0076	0.0039
ENSG00000212916	Whole_Blood	MAP10	1	232941215	G	A	-0.342934	0.0566019	-0.0076	0.0092
ENSG00000212916	Pancreas	MAP10	1	232941153	T	C	0.387098	0.0676797	-0.0041	0.0041
ENSG00000212916	Thyroid	MAP10	1	232937739	C	T	-0.248188	0.0320863	0.0035	0.0043
ENSG00000212916	Stomach	MAP10	1	232941153	T	C	0.362312	0.0557436	-0.0041	0.0041
ENSG00000212916	Lung	MAP10	1	232941153	T	C	0.230667	0.0339791	-0.0041	0.0041
ENSG00000212916	Small_Intestine_Terminal_Ileum	MAP10	1	232941153	T	C	0.453202	0.0678012	-0.0041	0.0041
ENSG00000212916	Adipose_Subcutaneous	MAP10	1	232935719	G	A	-0.517294	0.0765278	-0.0096	0.0092
ENSG00000212916	Spleen	MAP10	1	232937035	C	T	-0.530925	0.0821287	-0.0038	0.0049
ENSG00000212916	Colon_Transverse	MAP10	1	232941153	T	C	0.357496	0.0549419	-0.0041	0.0041
ENSG00000131711	Nerve_Tibial	MAP1B	5	71506529	T	C	0.463895	0.0327844	0.0067	0.0041
ENSG00000131711	Brain_Nucleus_accumbens_basal_ganglia	MAP1B	5	71506529	T	C	0.443262	0.0476931	0.0067	0.0041
ENSG00000131711	Lung	MAP1B	5	71486228	T	C	0.201011	0.0305008	0.0022	0.004
ENSG00000131711	Heart_Atrial_Appendage	MAP1B	5	71506529	T	C	0.31439	0.0343543	0.0067	0.0041
ENSG00000131711	Brain_Spinal_cord_cervical_c-1	MAP1B	5	71506529	T	C	0.519725	0.0745281	0.0067	0.0041
ENSG00000131711	Breast_Mammary_Tissue	MAP1B	5	71486228	T	C	0.266138	0.026205	0.0022	0.004
ENSG00000131711	Artery_Coronary	MAP1B	5	71496419	G	A	0.334157	0.037743	0.0057	0.0042
ENSG00000131711	Brain_Amygdala	MAP1B	5	71506529	T	C	0.415551	0.0649532	0.0067	0.0041
ENSG00000131711	Adipose_Visceral_Omentum	MAP1B	5	71511502	C	T	0.338318	0.0306942	0.0074	0.004
ENSG00000131711	Brain_Cerebellar_Hemisphere	MAP1B	5	71506529	T	C	0.408378	0.0450895	0.0067	0.0041
ENSG00000131711	Brain_Cortex	MAP1B	5	71506529	T	C	0.266594	0.0289121	0.0067	0.0041
ENSG00000131711	Uterus	MAP1B	5	71506529	T	C	0.293025	0.0458575	0.0067	0.0041
ENSG00000131711	Pituitary	MAP1B	5	71506529	T	C	0.271842	0.045	0.0067	0.0041
ENSG00000131711	Heart_Left_Ventricle	MAP1B	5	71496419	G	A	0.241908	0.0304241	0.0057	0.0042
ENSG00000131711	Artery_Tibial	MAP1B	5	71506529	T	C	0.667321	0.0202029	0.0067	0.0041
ENSG00000131711	Brain_Putamen_basal_ganglia	MAP1B	5	71496419	G	A	0.463947	0.0725375	0.0057	0.0042
ENSG00000131711	Esophagus_Muscularis	MAP1B	5	71506529	T	C	0.332389	0.0224905	0.0067	0.0041
ENSG00000131711	Pancreas	MAP1B	5	71506529	T	C	0.320994	0.0399023	0.0067	0.0041
ENSG00000131711	Minor_Salivary_Gland	MAP1B	5	71506529	T	C	0.50715	0.0740958	0.0067	0.0041
ENSG00000131711	Prostate	MAP1B	5	71506529	T	C	0.194537	0.0303843	0.0067	0.0041
ENSG00000131711	Adipose_Subcutaneous	MAP1B	5	71506529	T	C	0.409851	0.0251814	0.0067	0.0041
ENSG00000131711	Colon_Sigmoid	MAP1B	5	71646122	A	AATTT	0.32808	0.0420979	0.0061	0.0053
ENSG00000131711	Brain_Cerebellum	MAP1B	5	71506529	T	C	0.329994	0.0339259	0.0067	0.0041
ENSG00000131711	Stomach	MAP1B	5	71506529	T	C	0.18883	0.0271287	0.0067	0.0041
ENSG00000131711	Esophagus_Mucosa	MAP1B	5	71506529	T	C	0.25102	0.0235279	0.0067	0.0041
ENSG00000131711	Testis	MAP1B	5	71506529	T	C	0.188711	0.017467	0.0067	0.0041
ENSG00000131711	Esophagus_Gastroesophageal_Junction	MAP1B	5	71506529	T	C	0.319818	0.0302371	0.0067	0.0041
ENSG00000131711	Thyroid	MAP1B	5	71506529	T	C	0.366058	0.0275942	0.0067	0.0041
ENSG00000131711	Colon_Transverse	MAP1B	5	71506529	T	C	0.164164	0.0237806	0.0067	0.0041
ENSG00000131711	Brain_Caudate_basal_ganglia	MAP1B	5	71506529	T	C	0.452668	0.0633922	0.0067	0.0041
ENSG00000131711	Cells_Cultured_fibroblasts	MAP1B	5	71506529	T	C	0.707097	0.0289151	0.0067	0.0041
ENSG00000131711	Muscle_Skeletal	MAP1B	5	71506529	T	C	0.280868	0.0271779	0.0067	0.0041
ENSG00000131711	Artery_Aorta	MAP1B	5	71506529	T	C	0.497641	0.0327277	0.0067	0.0041
ENSG00000131711	Skin_Not_Sun_Exposed_Suprapubic	MAP1B	5	71506529	T	C	0.262432	0.0385301	0.0067	0.0041
ENSG00000131711	Skin_Sun_Exposed_Lower_leg	MAP1B	5	71506529	T	C	0.280166	0.0264115	0.0067	0.0041
ENSG00000131711	Brain_Frontal_Cortex_BA9	MAP1B	5	71506529	T	C	0.229749	0.0355253	0.0067	0.0041
ENSG00000131711	Artery_Tibial	MAP1B	5	71642962	G	A	0.413702	0.0624391	0.0165	0.0179
ENSG00000101460	Brain_Nucleus_accumbens_basal_ganglia	MAP1LC3A	20	33155841	T	C	0.227294	0.0375141	0.013	0.0037
ENSG00000101460	Brain_Cerebellum	MAP1LC3A	20	33140999	A	G	0.373968	0.0514478	0.0088	0.0049
ENSG00000101460	Artery_Tibial	MAP1LC3A	20	33157217	C	T	0.254584	0.016791	0.0128	0.0037
ENSG00000101460	Colon_Transverse	MAP1LC3A	20	33143288	A	G	0.264296	0.0276168	0.0116	0.0037
ENSG00000101460	Small_Intestine_Terminal_Ileum	MAP1LC3A	20	33075810	G	T	0.300605	0.0387807	0.0116	0.0037
ENSG00000101460	Adipose_Subcutaneous	MAP1LC3A	20	33157217	C	T	0.362146	0.0228786	0.0128	0.0037
ENSG00000101460	Testis	MAP1LC3A	20	33138870	C	T	0.424612	0.0379939	0.013	0.0037
ENSG00000101460	Brain_Caudate_basal_ganglia	MAP1LC3A	20	33175466	T	C	0.204545	0.0302464	0.013	0.0037
ENSG00000101460	Prostate	MAP1LC3A	20	33140472	A	G	0.29431	0.0434655	0.0116	0.0037
ENSG00000101460	Brain_Cerebellar_Hemisphere	MAP1LC3A	20	33155841	T	C	0.383776	0.0379774	0.013	0.0037
ENSG00000101460	Whole_Blood	MAP1LC3A	20	33194257	G	A	0.359719	0.0270167	0.0109	0.0049
ENSG00000101460	Brain_Putamen_basal_ganglia	MAP1LC3A	20	33156523	C	G	-0.304915	0.0416397	-0.0081	0.0039
ENSG00000101460	Pancreas	MAP1LC3A	20	33220070	C	T	0.276556	0.0461516	0.0133	0.0037
ENSG00000101460	Muscle_Skeletal	MAP1LC3A	20	33187130	A	G	0.210957	0.0255944	0.013	0.0037
ENSG00000101460	Brain_Frontal_Cortex_BA9	MAP1LC3A	20	33203552	A	C	-0.172688	0.0255653	-0.0088	0.0039
ENSG00000101460	Brain_Hypothalamus	MAP1LC3A	20	33020141	G	A	0.26365	0.0418248	0.0119	0.0036
ENSG00000101460	Testis	MAP1LC3A	20	33398508	A	G	-0.368441	0.056455	-0.013	0.005
ENSG00000101460	Heart_Left_Ventricle	MAP1LC3A	20	32962926	C	T	-0.222477	0.0252446	-0.0105	0.0038
ENSG00000101460	Artery_Aorta	MAP1LC3A	20	33138870	C	T	0.298358	0.0277131	0.013	0.0037
ENSG00000101460	Skin_Not_Sun_Exposed_Suprapubic	MAP1LC3A	20	33140472	A	G	0.140978	0.0214285	0.0116	0.0037
ENSG00000101460	Liver	MAP1LC3A	20	33161127	T	C	0.266901	0.0386198	0.0129	0.0037
ENSG00000101460	Adipose_Visceral_Omentum	MAP1LC3A	20	33178324	T	G	0.350228	0.0225927	0.0126	0.0037
ENSG00000101460	Stomach	MAP1LC3A	20	32992592	G	A	-0.283774	0.0327716	-0.0122	0.0037
ENSG00000101460	Nerve_Tibial	MAP1LC3A	20	33140472	A	G	0.295847	0.022753	0.0116	0.0037
ENSG00000101460	Heart_Atrial_Appendage	MAP1LC3A	20	33138870	C	T	0.248187	0.0269473	0.013	0.0037
ENSG00000101460	Pituitary	MAP1LC3A	20	33138870	C	T	0.3489	0.0421253	0.013	0.0037
ENSG00000101460	Esophagus_Gastroesophageal_Junction	MAP1LC3A	20	33187130	A	G	0.284965	0.0309066	0.013	0.0037
ENSG00000101460	Spleen	MAP1LC3A	20	32934054	A	C	-0.413366	0.047215	-0.011	0.0038
ENSG00000101460	Lung	MAP1LC3A	20	33139691	A	C	0.157582	0.0181681	0.0112	0.0038
ENSG00000101460	Colon_Sigmoid	MAP1LC3A	20	33183804	T	C	0.267651	0.0294751	0.013	0.0037
ENSG00000101460	Thyroid	MAP1LC3A	20	33138870	C	T	0.384697	0.0216158	0.013	0.0037
ENSG00000101460	Skin_Sun_Exposed_Lower_leg	MAP1LC3A	20	33157217	C	T	0.156648	0.0198625	0.0128	0.0037
ENSG00000101460	Esophagus_Muscularis	MAP1LC3A	20	33157217	C	T	0.290326	0.0223879	0.0128	0.0037
ENSG00000101460	Breast_Mammary_Tissue	MAP1LC3A	20	33187130	A	G	0.285175	0.0264042	0.013	0.0037
ENSG00000101460	Brain_Cortex	MAP1LC3A	20	32915754	G	A	-0.294665	0.0281836	-0.0104	0.0039
ENSG00000101460	Artery_Coronary	MAP1LC3A	20	32923476	C	T	-0.313838	0.0441258	-0.0119	0.0037
ENSG00000140941	Brain_Cerebellum	MAP1LC3B	16	87425080	T	C	0.247035	0.0322042	-0.0024	0.0038
ENSG00000140941	Colon_Transverse	MAP1LC3B	16	87404052	G	C	0.156849	0.0250213	-0.0037	0.0038
ENSG00000140941	Spleen	MAP1LC3B	16	87440895	A	G	0.259129	0.0377601	-0.0042	0.0038
ENSG00000140941	Muscle_Skeletal	MAP1LC3B	16	87436808	C	G	-0.241697	0.0401196	-0.004	0.0084
ENSG00000140941	Artery_Tibial	MAP1LC3B	16	87420182	A	G	0.171181	0.0236612	-0.005	0.0038
ENSG00000140941	Cells_Cultured_fibroblasts	MAP1LC3B	16	87437224	T	C	-0.374548	0.0502346	-0.0076	0.0121
ENSG00000140941	Artery_Aorta	MAP1LC3B	16	87445363	A	G	0.224481	0.0329561	-0.0022	0.0039
ENSG00000140941	Esophagus_Mucosa	MAP1LC3B	16	87421442	A	G	-0.190409	0.0240393	0.0042	0.0038
ENSG00000140941	Whole_Blood	MAP1LC3B	16	87424635	G	T	-0.115294	0.0154984	0.0048	0.0038
ENSG00000140941	Whole_Blood	MAP1LC3B	16	87441287	A	G	0.524054	0.0592994	-0.0501	0.0247
ENSG00000140941	Testis	MAP1LC3B	16	87426405	T	G	-0.18731	0.0300801	0.0052	0.004
ENSG00000197769	Spleen	MAP1LC3C	1	242063452	G	A	-0.414671	0.0654892	-0.0029	0.0038
ENSG00000130479	Skin_Not_Sun_Exposed_Suprapubic	MAP1S	19	17826412	G	T	-0.14991	0.0195628	0.0332	0.0038
ENSG00000130479	Esophagus_Mucosa	MAP1S	19	17822825	C	T	-0.301007	0.0297994	0.001	0.004
ENSG00000130479	Testis	MAP1S	19	17847040	T	C	-0.236616	0.0203551	0.0309	0.0037
ENSG00000130479	Whole_Blood	MAP1S	19	17832302	A	G	-0.115644	0.0154991	0.0327	0.0037
ENSG00000130479	Adipose_Visceral_Omentum	MAP1S	19	17826412	G	T	-0.132612	0.0222041	0.0332	0.0038
ENSG00000130479	Skin_Sun_Exposed_Lower_leg	MAP1S	19	17830975	T	C	-0.158983	0.0187766	0.0324	0.0038
ENSG00000130479	Cells_Cultured_fibroblasts	MAP1S	19	17830975	T	C	-0.293068	0.0175002	0.0324	0.0038
ENSG00000130479	Lung	MAP1S	19	17854015	T	C	-0.172613	0.0210118	0.0305	0.0037
ENSG00000130479	Muscle_Skeletal	MAP1S	19	17841156	T	C	-0.31203	0.0537468	-0.0228	0.0467
ENSG00000078018	Artery_Tibial	MAP2	2	210241149	C	G	-0.205321	0.0358516	-0.0037	0.0065
ENSG00000078018	Lung	MAP2	2	210310210	A	AT	-0.219498	0.0312148	-0.0002	0.0052
ENSG00000078018	Cells_Cultured_fibroblasts	MAP2	2	210265247	T	C	-0.492025	0.062285	0.0035	0.0041
ENSG00000078018	Esophagus_Gastroesophageal_Junction	MAP2	2	210260975	A	C	-0.524343	0.055714	0.0048	0.0043
ENSG00000078018	Esophagus_Mucosa	MAP2	2	210296736	A	G	0.668449	0.111202	-0.0067	0.0118
ENSG00000078018	Esophagus_Muscularis	MAP2	2	210260665	A	G	-0.674285	0.0476012	0.0038	0.0043
ENSG00000078018	Thyroid	MAP2	2	210335716	G	A	0.133796	0.0210452	-0.0062	0.0038
ENSG00000169032	Heart_Atrial_Appendage	MAP2K1	15	66619605	C	T	0.267939	0.045269	0.0143	0.0069
ENSG00000169032	Artery_Tibial	MAP2K1	15	66644263	TA	T	-0.188936	0.0278929	0.0078	0.0058
ENSG00000169032	Whole_Blood	MAP2K1	15	66788803	CA	C	0.129644	0.0234261	-0.0125	0.0085
ENSG00000169032	Adipose_Subcutaneous	MAP2K1	15	66706505	A	G	0.228581	0.0402262	-0.0034	0.0055
ENSG00000169032	Esophagus_Muscularis	MAP2K1	15	66622437	A	G	-0.170538	0.0301937	0.0108	0.0045
ENSG00000169032	Thyroid	MAP2K1	15	66622437	A	G	-0.232944	0.0334822	0.0108	0.0045
ENSG00000126934	Cells_Cultured_fibroblasts	MAP2K2	19	4124141	T	C	0.206427	0.0334098	0.0055	0.0074
ENSG00000126934	Esophagus_Muscularis	MAP2K2	19	4102876	A	G	0.204595	0.0325194	-0.0053	0.0057
ENSG00000126934	Artery_Tibial	MAP2K2	19	4132100	G	A	0.233301	0.0345885	0.0057	0.0069
ENSG00000126934	Cells_Cultured_fibroblasts	MAP2K2	19	4124115	A	G	0.347395	0.061354	0.1557	0.0766
ENSG00000126934	Brain_Frontal_Cortex_BA9	MAP2K2	19	4124141	T	C	0.596036	0.0736988	0.0055	0.0074
ENSG00000126934	Muscle_Skeletal	MAP2K2	19	4101062	T	G	0.0881926	0.0150968	0.0023	0.0039
ENSG00000126934	Esophagus_Gastroesophageal_Junction	MAP2K2	19	4100660	A	G	-0.195006	0.0341921	0.001	0.0043
ENSG00000126934	Colon_Sigmoid	MAP2K2	19	4119012	G	A	-0.312817	0.0345184	0.0034	0.0047
ENSG00000126934	Brain_Cerebellum	MAP2K2	19	4125571	G	A	0.487788	0.0682373	0.0071	0.0073
ENSG00000126934	Thyroid	MAP2K2	19	4124141	T	C	0.257097	0.0387184	0.0055	0.0074
ENSG00000126934	Adipose_Subcutaneous	MAP2K2	19	4133560	G	A	0.187704	0.0334696	-0.0011	0.0057
ENSG00000126934	Brain_Caudate_basal_ganglia	MAP2K2	19	4124141	T	C	0.392565	0.059711	0.0055	0.0074
ENSG00000126934	Nerve_Tibial	MAP2K2	19	4124141	T	C	0.277296	0.0356721	0.0055	0.0074
ENSG00000126934	Lung	MAP2K2	19	4124141	T	C	0.27671	0.0386647	0.0055	0.0074
ENSG00000126934	Whole_Blood	MAP2K2	19	4101062	T	G	0.0960097	0.0129715	0.0023	0.0039
ENSG00000126934	Brain_Nucleus_accumbens_basal_ganglia	MAP2K2	19	4125571	G	A	0.513348	0.0659053	0.0071	0.0073
ENSG00000126934	Adrenal_Gland	MAP2K2	19	4124141	T	C	0.483975	0.0722528	0.0055	0.0074
ENSG00000126934	Brain_Cortex	MAP2K2	19	4129205	C	T	0.487449	0.0540928	0.0054	0.0069
ENSG00000065559	Adipose_Visceral_Omentum	MAP2K4	17	11943611	G	GC	0.312002	0.0390707	-0.013	0.0057
ENSG00000065559	Muscle_Skeletal	MAP2K4	17	12024347	G	C	0.120492	0.0183831	-0.01	0.0041
ENSG00000065559	Cells_Cultured_fibroblasts	MAP2K4	17	11914793	C	T	0.238567	0.0264143	-0.0075	0.0043
ENSG00000065559	Artery_Aorta	MAP2K4	17	11994772	T	A	0.315129	0.0377299	-0.008	0.0043
ENSG00000065559	Nerve_Tibial	MAP2K4	17	11897707	A	G	-0.22024	0.0343551	0.0066	0.0043
ENSG00000065559	Artery_Tibial	MAP2K4	17	11914793	C	T	0.203244	0.0255744	-0.0075	0.0043
ENSG00000065559	Lung	MAP2K4	17	11918063	C	G	0.244045	0.0342344	-0.0077	0.0043
ENSG00000065559	Adipose_Subcutaneous	MAP2K4	17	11923164	T	A	0.26886	0.0366899	-0.0078	0.0043
ENSG00000065559	Small_Intestine_Terminal_Ileum	MAP2K4	17	11924120	C	T	0.310555	0.0495899	-0.0077	0.0043
ENSG00000137764	Prostate	MAP2K5	15	67836069	C	T	-0.37679	0.055575	-0.0124	0.0044
ENSG00000137764	Heart_Atrial_Appendage	MAP2K5	15	67812936	CG	C	-0.432058	0.0347998	-0.0087	0.0058
ENSG00000137764	Skin_Not_Sun_Exposed_Suprapubic	MAP2K5	15	67812936	CG	C	-0.203307	0.028158	-0.0087	0.0058
ENSG00000137764	Spleen	MAP2K5	15	67680209	C	T	-0.519795	0.0561134	-0.0108	0.0045
ENSG00000137764	Muscle_Skeletal	MAP2K5	15	67776678	G	A	0.20267	0.0273305	-0.002	0.0039
ENSG00000137764	Artery_Aorta	MAP2K5	15	67836069	C	T	-0.363028	0.0372152	-0.0124	0.0044
ENSG00000137764	Colon_Sigmoid	MAP2K5	15	67827705	A	G	-0.248617	0.0369211	-0.0125	0.0044
ENSG00000137764	Adipose_Subcutaneous	MAP2K5	15	67860587	A	G	-0.385049	0.0280322	-0.0126	0.0044
ENSG00000137764	Skin_Sun_Exposed_Lower_leg	MAP2K5	15	67710011	A	G	-0.18503	0.0305241	-0.0129	0.0045
ENSG00000137764	Uterus	MAP2K5	15	67724392	T	A	-0.534377	0.0626958	-0.0129	0.0045
ENSG00000137764	Adipose_Visceral_Omentum	MAP2K5	15	67724392	T	A	-0.322945	0.0337866	-0.0129	0.0045
ENSG00000137764	Colon_Transverse	MAP2K5	15	67836069	C	T	-0.351503	0.0518342	-0.0124	0.0044
ENSG00000137764	Thyroid	MAP2K5	15	67845930	T	C	-0.366802	0.0275742	-0.011	0.0045
ENSG00000137764	Heart_Left_Ventricle	MAP2K5	15	67845930	T	C	-0.298548	0.0336849	-0.011	0.0045
ENSG00000137764	Esophagus_Gastroesophageal_Junction	MAP2K5	15	67845930	T	C	-0.348603	0.0420564	-0.011	0.0045
ENSG00000137764	Breast_Mammary_Tissue	MAP2K5	15	67836069	C	T	-0.381571	0.0364913	-0.0124	0.0044
ENSG00000137764	Whole_Blood	MAP2K5	15	67836069	C	T	-0.402464	0.0291233	-0.0124	0.0044
ENSG00000137764	Artery_Tibial	MAP2K5	15	67836069	C	T	-0.386354	0.0238237	-0.0124	0.0044
ENSG00000137764	Pituitary	MAP2K5	15	67809823	A	T	-0.41564	0.0651639	-0.0127	0.0044
ENSG00000137764	Nerve_Tibial	MAP2K5	15	67836069	C	T	-0.428604	0.0330828	-0.0124	0.0044
ENSG00000137764	Lung	MAP2K5	15	67827705	A	G	-0.320094	0.0292395	-0.0125	0.0044
ENSG00000137764	Ovary	MAP2K5	15	67836069	C	T	-0.350937	0.0492007	-0.0124	0.0044
ENSG00000137764	Esophagus_Muscularis	MAP2K5	15	67836069	C	T	-0.404737	0.0310123	-0.0124	0.0044
ENSG00000108984	Whole_Blood	MAP2K6	17	67519542	A	G	0.100818	0.0143143	0.0047	0.0038
ENSG00000108984	Muscle_Skeletal	MAP2K6	17	67476470	A	G	-0.462849	0.0557736	0.0088	0.0076
ENSG00000108984	Muscle_Skeletal	MAP2K6	17	67497367	A	G	0.419725	0.0436583	0.0025	0.0049
ENSG00000076984	Thyroid	MAP2K7	19	7976116	C	T	0.138954	0.0227227	-0.0004	0.0048
ENSG00000076984	Nerve_Tibial	MAP2K7	19	7976116	C	T	0.198209	0.0260619	-0.0004	0.0048
ENSG00000095015	Thyroid	MAP3K1	5	56102812	C	A	0.203508	0.0316962	-0.0072	0.0047
ENSG00000095015	Cells_Cultured_fibroblasts	MAP3K1	5	55921623	A	G	-0.500413	0.0442055	0.0054	0.0046
ENSG00000095015	Nerve_Tibial	MAP3K1	5	56145057	T	G	0.183812	0.0250104	-0.0179	0.004
ENSG00000130758	Muscle_Skeletal	MAP3K10	19	40722927	C	T	-0.149235	0.0184923	0.0046	0.0037
ENSG00000130758	Heart_Atrial_Appendage	MAP3K10	19	40701270	C	A	-0.246136	0.032978	-0.0024	0.004
ENSG00000130758	Adipose_Subcutaneous	MAP3K10	19	40701270	C	A	-0.406282	0.0245572	-0.0024	0.004
ENSG00000130758	Artery_Coronary	MAP3K10	19	40701270	C	A	-0.351841	0.0558737	-0.0024	0.004
ENSG00000130758	Muscle_Skeletal	MAP3K10	19	39836800	G	A	-2.84847	0.375242	0.0032	0.0475
ENSG00000130758	Muscle_Skeletal	MAP3K10	19	39841733	T	C	2.58044	0.379378	0.0007	0.0483
ENSG00000130758	Liver	MAP3K10	19	40701270	C	A	-0.470245	0.0509285	-0.0024	0.004
ENSG00000130758	Pancreas	MAP3K10	19	40719410	T	C	-0.39833	0.0410049	-0.001	0.0041
ENSG00000130758	Brain_Cerebellum	MAP3K10	19	40722927	C	T	-0.212778	0.0371754	0.0046	0.0037
ENSG00000130758	Colon_Transverse	MAP3K10	19	40719410	T	C	-0.27418	0.0254493	-0.001	0.0041
ENSG00000130758	Pituitary	MAP3K10	19	40701270	C	A	-0.328218	0.0359996	-0.0024	0.004
ENSG00000130758	Skin_Not_Sun_Exposed_Suprapubic	MAP3K10	19	40701270	C	A	-0.344399	0.0257995	-0.0024	0.004
ENSG00000130758	Whole_Blood	MAP3K10	19	40695257	T	C	-0.131024	0.0195997	0.0005	0.0044
ENSG00000130758	Esophagus_Gastroesophageal_Junction	MAP3K10	19	40719410	T	C	-0.256497	0.0382695	-0.001	0.0041
ENSG00000130758	Colon_Sigmoid	MAP3K10	19	40701270	C	A	-0.183887	0.0285261	-0.0024	0.004
ENSG00000130758	Small_Intestine_Terminal_Ileum	MAP3K10	19	40719410	T	C	-0.429777	0.0525412	-0.001	0.0041
ENSG00000130758	Stomach	MAP3K10	19	40701270	C	A	-0.374548	0.037901	-0.0024	0.004
ENSG00000130758	Whole_Blood	MAP3K10	19	40719410	T	C	-0.160389	0.0199082	-0.001	0.0041
ENSG00000130758	Lung	MAP3K10	19	40701270	C	A	-0.365691	0.0238447	-0.0024	0.004
ENSG00000130758	Cells_Cultured_fibroblasts	MAP3K10	19	40719410	T	C	-0.287896	0.031253	-0.001	0.0041
ENSG00000130758	Breast_Mammary_Tissue	MAP3K10	19	40719410	T	C	-0.405595	0.029822	-0.001	0.0041
ENSG00000130758	Spleen	MAP3K10	19	40719410	T	C	-0.428002	0.0452452	-0.001	0.0041
ENSG00000130758	Artery_Tibial	MAP3K10	19	40719410	T	C	-0.204901	0.0230885	-0.001	0.0041
ENSG00000130758	Adipose_Visceral_Omentum	MAP3K10	19	40701270	C	A	-0.365234	0.0298814	-0.0024	0.004
ENSG00000130758	Artery_Aorta	MAP3K10	19	40719410	T	C	-0.27338	0.0269598	-0.001	0.0041
ENSG00000130758	Nerve_Tibial	MAP3K10	19	40719410	T	C	-0.367225	0.0225549	-0.001	0.0041
ENSG00000130758	Esophagus_Mucosa	MAP3K10	19	40719410	T	C	-0.313298	0.0256245	-0.001	0.0041
ENSG00000130758	Thyroid	MAP3K10	19	40719410	T	C	-0.490927	0.024043	-0.001	0.0041
ENSG00000130758	Adrenal_Gland	MAP3K10	19	40701270	C	A	-0.352207	0.0467733	-0.0024	0.004
ENSG00000130758	Prostate	MAP3K10	19	40719410	T	C	-0.440358	0.0561286	-0.001	0.0041
ENSG00000130758	Esophagus_Muscularis	MAP3K10	19	40719410	T	C	-0.238701	0.0268283	-0.001	0.0041
ENSG00000130758	Ovary	MAP3K10	19	40701270	C	A	-0.369458	0.0578849	-0.0024	0.004
ENSG00000130758	Skin_Sun_Exposed_Lower_leg	MAP3K10	19	40719410	T	C	-0.336009	0.0225013	-0.001	0.0041
ENSG00000173327	Thyroid	MAP3K11	11	65380916	A	G	0.497637	0.0262009	0.0199	0.0038
ENSG00000173327	Skin_Sun_Exposed_Lower_leg	MAP3K11	11	65380916	A	G	0.262195	0.0224923	0.0199	0.0038
ENSG00000173327	Whole_Blood	MAP3K11	11	65380916	A	G	0.157588	0.0105143	0.0199	0.0038
ENSG00000173327	Adipose_Subcutaneous	MAP3K11	11	65380916	A	G	0.352455	0.0246462	0.0199	0.0038
ENSG00000173327	Cells_Cultured_fibroblasts	MAP3K11	11	65357697	G	A	-0.117349	0.0189999	0.0109	0.0045
ENSG00000173327	Skin_Not_Sun_Exposed_Suprapubic	MAP3K11	11	65380916	A	G	0.277316	0.0205396	0.0199	0.0038
ENSG00000173327	Esophagus_Mucosa	MAP3K11	11	65457511	C	CTT	0.231881	0.0245755	0.0204	0.0062
ENSG00000173327	Ovary	MAP3K11	11	65380916	A	G	0.38349	0.0607989	0.0199	0.0038
ENSG00000173327	Lung	MAP3K11	11	65380916	A	G	0.281268	0.0220141	0.0199	0.0038
ENSG00000173327	Breast_Mammary_Tissue	MAP3K11	11	65380916	A	G	0.297262	0.0224044	0.0199	0.0038
ENSG00000173327	Adipose_Visceral_Omentum	MAP3K11	11	65380916	A	G	0.222833	0.0203564	0.0199	0.0038
ENSG00000173327	Colon_Sigmoid	MAP3K11	11	65380916	A	G	0.340232	0.0355684	0.0199	0.0038
ENSG00000173327	Spleen	MAP3K11	11	65380916	A	G	0.503515	0.0364596	0.0199	0.0038
ENSG00000173327	Testis	MAP3K11	11	65389631	G	A	-0.224492	0.0326642	-0.0198	0.0037
ENSG00000173327	Cells_Cultured_fibroblasts	MAP3K11	11	65380916	A	G	0.10823	0.0171366	0.0199	0.0038
ENSG00000173327	Brain_Cerebellum	MAP3K11	11	65389631	G	A	-0.280852	0.0410856	-0.0198	0.0037
ENSG00000173327	Heart_Left_Ventricle	MAP3K11	11	65389631	G	A	-0.154037	0.023282	-0.0198	0.0037
ENSG00000173327	Nerve_Tibial	MAP3K11	11	65380916	A	G	0.323619	0.0204665	0.0199	0.0038
ENSG00000173327	Colon_Transverse	MAP3K11	11	65380916	A	G	0.229633	0.0218336	0.0199	0.0038
ENSG00000173327	Minor_Salivary_Gland	MAP3K11	11	65380916	A	G	0.438905	0.0648763	0.0199	0.0038
ENSG00000173327	Esophagus_Muscularis	MAP3K11	11	65380916	A	G	0.369076	0.0257542	0.0199	0.0038
ENSG00000173327	Pituitary	MAP3K11	11	65389890	C	G	0.268653	0.0423296	0.0199	0.0037
ENSG00000173327	Artery_Aorta	MAP3K11	11	65380916	A	G	0.370628	0.0306276	0.0199	0.0038
ENSG00000173327	Stomach	MAP3K11	11	65390485	C	A	-0.333227	0.0348961	-0.0199	0.0037
ENSG00000173327	Artery_Tibial	MAP3K11	11	65380916	A	G	0.396512	0.0210908	0.0199	0.0038
ENSG00000173327	Muscle_Skeletal	MAP3K11	11	65380916	A	G	0.239327	0.0246098	0.0199	0.0038
ENSG00000173327	Small_Intestine_Terminal_Ileum	MAP3K11	11	65493249	T	C	0.291906	0.0350674	0.0208	0.0038
ENSG00000173327	Artery_Coronary	MAP3K11	11	65380916	A	G	0.319006	0.0397927	0.0199	0.0038
ENSG00000173327	Heart_Atrial_Appendage	MAP3K11	11	65389631	G	A	-0.208784	0.0275921	-0.0198	0.0037
ENSG00000173327	Esophagus_Gastroesophageal_Junction	MAP3K11	11	65380916	A	G	0.43347	0.0325183	0.0199	0.0038
ENSG00000173327	Prostate	MAP3K11	11	65380916	A	G	0.326721	0.0377621	0.0199	0.0038
ENSG00000173327	Pancreas	MAP3K11	11	65380916	A	G	0.397102	0.0369044	0.0199	0.0038
ENSG00000139625	Whole_Blood	MAP3K12	12	53866619	T	G	0.118242	0.0211138	-0.0032	0.0037
ENSG00000073803	Pancreas	MAP3K13	3	185182326	A	G	-0.27409	0.0437886	-0.0038	0.0037
ENSG00000073803	Whole_Blood	MAP3K13	3	185021546	T	A	0.562713	0.0349216	-0.0018	0.0051
ENSG00000006062	Testis	MAP3K14	17	43394394	GCCGCCGA	G	0.458078	0.0741841	-0.0026	0.0132
ENSG00000176601	Testis	MAP3K19	2	136027264	C	G	-0.652448	0.0377417	0.0052	0.0058
ENSG00000169967	Colon_Transverse	MAP3K2	2	128018192	G	A	-0.141588	0.0240697	-0.0146	0.0038
ENSG00000169967	Breast_Mammary_Tissue	MAP3K2	2	128169899	A	G	0.244452	0.0240095	0.0103	0.0038
ENSG00000169967	Heart_Atrial_Appendage	MAP3K2	2	128102569	C	T	-0.29092	0.040782	-0.0141	0.0038
ENSG00000169967	Brain_Frontal_Cortex_BA9	MAP3K2	2	127972312	T	C	-0.273113	0.0469115	0.0015	0.0044
ENSG00000169967	Skin_Not_Sun_Exposed_Suprapubic	MAP3K2	2	128018192	G	A	-0.189241	0.0212224	-0.0146	0.0038
ENSG00000169967	Adipose_Subcutaneous	MAP3K2	2	128040915	C	T	-0.413273	0.0335158	-0.0149	0.0038
ENSG00000169967	Artery_Coronary	MAP3K2	2	128040915	C	T	-0.293241	0.049298	-0.0149	0.0038
ENSG00000169967	Thyroid	MAP3K2	2	128173417	C	T	0.253662	0.0367074	0.0234	0.0081
ENSG00000169967	Testis	MAP3K2	2	128170662	T	C	-0.170156	0.0161749	-0.0101	0.0037
ENSG00000169967	Skin_Sun_Exposed_Lower_leg	MAP3K2	2	128169899	A	G	0.161506	0.0167799	0.0103	0.0038
ENSG00000169967	Nerve_Tibial	MAP3K2	2	128176040	T	A	0.190939	0.0158696	0.0101	0.0037
ENSG00000169967	Cells_EBV-transformed_lymphocytes	MAP3K2	2	128014684	A	G	-0.387367	0.049648	-0.0141	0.0038
ENSG00000169967	Adipose_Visceral_Omentum	MAP3K2	2	128147854	T	C	-0.294322	0.0248905	-0.0135	0.0038
ENSG00000169967	Esophagus_Muscularis	MAP3K2	2	128028130	A	G	-0.301278	0.0272161	-0.0141	0.0038
ENSG00000169967	Pancreas	MAP3K2	2	128169899	A	G	0.213461	0.0339837	0.0103	0.0038
ENSG00000169967	Colon_Sigmoid	MAP3K2	2	128165478	C	T	-0.190588	0.0328862	-0.01	0.0037
ENSG00000169967	Lung	MAP3K2	2	128159261	A	G	-0.249022	0.0247389	-0.0145	0.0039
ENSG00000169967	Prostate	MAP3K2	2	128176040	T	A	0.210317	0.0344241	0.0101	0.0037
ENSG00000169967	Cells_Cultured_fibroblasts	MAP3K2	2	128137012	A	G	-0.279519	0.025609	-0.0138	0.0038
ENSG00000169967	Artery_Aorta	MAP3K2	2	128118553	T	C	-0.213886	0.0291779	-0.0138	0.0038
ENSG00000169967	Esophagus_Gastroesophageal_Junction	MAP3K2	2	128177377	T	C	-0.263723	0.0339846	-0.0111	0.0037
ENSG00000169967	Esophagus_Mucosa	MAP3K2	2	128158719	A	G	-0.248639	0.0239472	-0.009	0.0039
ENSG00000169967	Artery_Tibial	MAP3K2	2	128137012	A	G	-0.333309	0.0189144	-0.0138	0.0038
ENSG00000091436	Skin_Not_Sun_Exposed_Suprapubic	MAP3K20	2	173909645	A	C	0.341641	0.0577221	-0.0122	0.0074
ENSG00000091436	Cells_Cultured_fibroblasts	MAP3K20	2	173932262	G	A	-0.145624	0.0261864	-0.0024	0.0038
ENSG00000091436	Testis	MAP3K20	2	174085741	G	A	-0.163221	0.024707	0.0091	0.0046
ENSG00000091436	Artery_Tibial	MAP3K20	2	173956541	C	T	-0.148928	0.0237741	-0.0007	0.0045
ENSG00000091436	Testis	MAP3K20	2	174015168	A	G	-0.183988	0.0221694	0.0075	0.0038
ENSG00000143674	Brain_Hippocampus	MAP3K21	1	233516530	A	G	0.344293	0.0504462	-0.0037	0.0048
ENSG00000143674	Brain_Anterior_cingulate_cortex_BA24	MAP3K21	1	233513117	T	A	0.517276	0.0699395	-0.0043	0.0047
ENSG00000143674	Brain_Hypothalamus	MAP3K21	1	233516530	A	G	0.640785	0.0589082	-0.0037	0.0048
ENSG00000143674	Testis	MAP3K21	1	233512362	G	A	0.165743	0.0268831	-0.0039	0.0048
ENSG00000143674	Brain_Nucleus_accumbens_basal_ganglia	MAP3K21	1	233516530	A	G	0.441976	0.0516633	-0.0037	0.0048
ENSG00000143674	Brain_Cortex	MAP3K21	1	233525193	G	A	0.380161	0.0468653	-0.004	0.0047
ENSG00000143674	Thyroid	MAP3K21	1	233504673	C	CAA	0.187142	0.0305346	0.0022	0.005
ENSG00000143674	Brain_Cerebellar_Hemisphere	MAP3K21	1	233516530	A	G	0.558196	0.0687643	-0.0037	0.0048
ENSG00000143674	Brain_Amygdala	MAP3K21	1	233514934	A	G	0.562677	0.0816595	-0.0034	0.0047
ENSG00000143674	Brain_Frontal_Cortex_BA9	MAP3K21	1	233516530	A	G	0.463021	0.0676591	-0.0037	0.0048
ENSG00000143674	Skin_Not_Sun_Exposed_Suprapubic	MAP3K21	1	233467618	A	G	0.735155	0.0366181	0.0029	0.0044
ENSG00000143674	Skin_Sun_Exposed_Lower_leg	MAP3K21	1	233467618	A	G	0.746212	0.0286187	0.0029	0.0044
ENSG00000143674	Brain_Putamen_basal_ganglia	MAP3K21	1	233516530	A	G	0.325265	0.0432279	-0.0037	0.0048
ENSG00000198909	Muscle_Skeletal	MAP3K3	17	61692495	T	C	0.166224	0.023948	-0.0103	0.0042
ENSG00000198909	Brain_Anterior_cingulate_cortex_BA24	MAP3K3	17	61692495	T	C	0.377414	0.0616004	-0.0103	0.0042
ENSG00000198909	Artery_Aorta	MAP3K3	17	61934384	C	G	0.214699	0.0255566	-0.0085	0.0041
ENSG00000198909	Pituitary	MAP3K3	17	61960720	G	T	0.313762	0.0399215	-0.0093	0.0044
ENSG00000198909	Breast_Mammary_Tissue	MAP3K3	17	61697469	T	G	0.182441	0.0250767	-0.0105	0.0042
ENSG00000198909	Skin_Not_Sun_Exposed_Suprapubic	MAP3K3	17	61697037	C	T	0.304092	0.0247142	-0.0105	0.0042
ENSG00000198909	Brain_Cortex	MAP3K3	17	61704822	A	G	0.348276	0.0587999	-0.0096	0.0047
ENSG00000198909	Nerve_Tibial	MAP3K3	17	61738137	C	G	0.22006	0.01991	-0.0102	0.0041
ENSG00000198909	Testis	MAP3K3	17	61698723	G	A	0.267371	0.0375779	-0.01	0.0042
ENSG00000198909	Small_Intestine_Terminal_Ileum	MAP3K3	17	61774204	CT	C	0.239015	0.0335424	-0.0123	0.0057
ENSG00000198909	Spleen	MAP3K3	17	61744040	G	A	0.43656	0.0358962	-0.0097	0.0041
ENSG00000198909	Cells_Cultured_fibroblasts	MAP3K3	17	61730617	G	C	0.139897	0.0210163	-0.0098	0.0041
ENSG00000198909	Adipose_Visceral_Omentum	MAP3K3	17	61750767	CA	C	0.277433	0.0282311	-0.0061	0.0067
ENSG00000198909	Brain_Cerebellum	MAP3K3	17	61740212	TG	T	0.270441	0.0463394	-0.0111	0.0061
ENSG00000198909	Prostate	MAP3K3	17	61697469	T	G	0.315336	0.0534362	-0.0105	0.0042
ENSG00000198909	Brain_Hypothalamus	MAP3K3	17	61817604	G	C	0.295147	0.0453085	-0.0086	0.0042
ENSG00000198909	Lung	MAP3K3	17	61698723	G	A	0.251194	0.0258717	-0.01	0.0042
ENSG00000198909	Stomach	MAP3K3	17	61982223	T	C	0.183829	0.0271239	-0.008	0.0043
ENSG00000198909	Artery_Tibial	MAP3K3	17	61705212	A	G	0.123704	0.0173147	-0.0102	0.0042
ENSG00000198909	Skin_Sun_Exposed_Lower_leg	MAP3K3	17	61719032	T	C	0.292921	0.024043	-0.0098	0.0041
ENSG00000198909	Heart_Left_Ventricle	MAP3K3	17	61847105	T	C	0.182941	0.0317387	-0.0092	0.0042
ENSG00000198909	Thyroid	MAP3K3	17	61733332	A	G	0.243275	0.0239253	-0.0104	0.0042
ENSG00000198909	Esophagus_Mucosa	MAP3K3	17	61944924	G	A	0.20664	0.0248959	-0.0086	0.0042
ENSG00000198909	Esophagus_Muscularis	MAP3K3	17	61726032	A	G	0.171713	0.0201161	-0.01	0.0041
ENSG00000085511	Skin_Not_Sun_Exposed_Suprapubic	MAP3K4	6	161370310	C	G	0.414722	0.0330365	-0.0004	0.0039
ENSG00000085511	Skin_Sun_Exposed_Lower_leg	MAP3K4	6	161370310	C	G	0.324916	0.028844	-0.0004	0.0039
ENSG00000085511	Esophagus_Mucosa	MAP3K4	6	161373730	A	G	0.139992	0.0251505	0.0003	0.0039
ENSG00000197442	Adipose_Visceral_Omentum	MAP3K5	6	137082948	G	A	-0.211252	0.0305418	-0.0015	0.0038
ENSG00000197442	Brain_Cerebellar_Hemisphere	MAP3K5	6	137099067	T	C	-1.38978	0.154553	-0.0093	0.0102
ENSG00000197442	Artery_Aorta	MAP3K5	6	137061563	A	G	-0.403237	0.0648979	0.01	0.0087
ENSG00000197442	Lung	MAP3K5	6	137082948	G	A	-0.244102	0.0283567	-0.0015	0.0038
ENSG00000197442	Brain_Cerebellum	MAP3K5	6	137095679	C	G	-0.772588	0.0819347	0.001	0.0038
ENSG00000197442	Artery_Tibial	MAP3K5	6	136907616	A	G	-0.346066	0.0327323	-0.0036	0.0057
ENSG00000197442	Brain_Cerebellar_Hemisphere	MAP3K5	6	137111121	T	C	-0.853524	0.101155	0.0024	0.0037
ENSG00000197442	Brain_Cerebellum	MAP3K5	6	137033706	C	T	-0.439749	0.0767732	-0.0011	0.0037
ENSG00000142733	Cells_Cultured_fibroblasts	MAP3K6	1	27378040	A	G	-0.735078	0.0918072	-0.0036	0.0149
ENSG00000142733	Cells_Cultured_fibroblasts	MAP3K6	1	27693603	T	G	0.820504	0.102571	-0.0126	0.0154
ENSG00000142733	Artery_Tibial	MAP3K6	1	27684396	A	G	-0.301333	0.0238081	-0.0047	0.0047
ENSG00000142733	Muscle_Skeletal	MAP3K6	1	27684396	A	G	-0.195085	0.0253841	-0.0047	0.0047
ENSG00000142733	Skin_Not_Sun_Exposed_Suprapubic	MAP3K6	1	27684396	A	G	-0.28882	0.0317003	-0.0047	0.0047
ENSG00000142733	Adipose_Subcutaneous	MAP3K6	1	27378040	A	G	-0.613091	0.0826486	-0.0036	0.0149
ENSG00000142733	Skin_Sun_Exposed_Lower_leg	MAP3K6	1	27693603	T	G	0.534104	0.0865088	-0.0126	0.0154
ENSG00000142733	Artery_Tibial	MAP3K6	1	27693603	T	G	0.530591	0.0680762	-0.0126	0.0154
ENSG00000142733	Colon_Sigmoid	MAP3K6	1	27378040	A	G	-0.879035	0.155814	-0.0036	0.0149
ENSG00000142733	Brain_Cortex	MAP3K6	1	27332637	G	T	-0.919655	0.140627	0.0043	0.0169
ENSG00000142733	Muscle_Skeletal	MAP3K6	1	27693603	T	G	0.564882	0.0811719	-0.0126	0.0154
ENSG00000142733	Skin_Sun_Exposed_Lower_leg	MAP3K6	1	27684396	A	G	-0.304171	0.0315811	-0.0047	0.0047
ENSG00000142733	Cells_Cultured_fibroblasts	MAP3K6	1	27684396	A	G	-0.386283	0.0331566	-0.0047	0.0047
ENSG00000142733	Nerve_Tibial	MAP3K6	1	27684396	A	G	-0.227655	0.0231543	-0.0047	0.0047
ENSG00000142733	Artery_Aorta	MAP3K6	1	27693603	T	G	0.643016	0.104883	-0.0126	0.0154
ENSG00000142733	Skin_Sun_Exposed_Lower_leg	MAP3K6	1	27332637	G	T	-0.864853	0.105427	0.0043	0.0169
ENSG00000142733	Nerve_Tibial	MAP3K6	1	27378040	A	G	-0.524425	0.0697013	-0.0036	0.0149
ENSG00000142733	Colon_Sigmoid	MAP3K6	1	27741071	G	T	-0.261206	0.0455631	0.0015	0.0056
ENSG00000142733	Brain_Substantia_nigra	MAP3K6	1	27729452	T	C	1.19503	0.195374	-0.0064	0.0152
ENSG00000142733	Esophagus_Gastroesophageal_Junction	MAP3K6	1	27933690	A	C	-0.773953	0.115723	-0.0019	0.0084
ENSG00000142733	Whole_Blood	MAP3K6	1	27696330	C	T	-0.614842	0.0688647	0.0227	0.0106
ENSG00000142733	Artery_Tibial	MAP3K6	1	27378040	A	G	-0.431222	0.0736512	-0.0036	0.0149
ENSG00000142733	Adipose_Subcutaneous	MAP3K6	1	27684396	A	G	-0.193278	0.0263482	-0.0047	0.0047
ENSG00000142733	Esophagus_Muscularis	MAP3K6	1	27684396	A	G	-0.204751	0.0282463	-0.0047	0.0047
ENSG00000142733	Esophagus_Muscularis	MAP3K6	1	27378040	A	G	-0.500171	0.0844561	-0.0036	0.0149
ENSG00000142733	Skin_Sun_Exposed_Lower_leg	MAP3K6	1	27731765	A	G	-0.628892	0.103523	-0.0061	0.0171
ENSG00000142733	Nerve_Tibial	MAP3K6	1	27693603	T	G	0.694023	0.0702093	-0.0126	0.0154
ENSG00000142733	Esophagus_Muscularis	MAP3K6	1	27693603	T	G	0.547873	0.0772524	-0.0126	0.0154
ENSG00000142733	Adipose_Visceral_Omentum	MAP3K6	1	27684396	A	G	-0.196368	0.0313752	-0.0047	0.0047
ENSG00000142733	Heart_Left_Ventricle	MAP3K6	1	27684396	A	G	-0.214108	0.0344585	-0.0047	0.0047
ENSG00000142733	Artery_Aorta	MAP3K6	1	27684396	A	G	-0.195971	0.0324848	-0.0047	0.0047
ENSG00000142733	Brain_Cerebellar_Hemisphere	MAP3K6	1	26999658	C	T	-1.21451	0.193851	-0.0051	0.0183
ENSG00000142733	Esophagus_Mucosa	MAP3K6	1	27684396	A	G	-0.362215	0.0313643	-0.0047	0.0047
ENSG00000135341	Esophagus_Mucosa	MAP3K7	6	91240170	C	T	0.224439	0.0275726	-0.0027	0.004
ENSG00000135341	Thyroid	MAP3K7	6	91240170	C	T	0.142842	0.0232905	-0.0027	0.004
ENSG00000135341	Skin_Sun_Exposed_Lower_leg	MAP3K7	6	91211297	C	T	0.116747	0.0200128	0.0016	0.0039
ENSG00000135341	Spleen	MAP3K7	6	91644625	T	C	-0.273368	0.043359	0.003	0.0038
ENSG00000135341	Skin_Not_Sun_Exposed_Suprapubic	MAP3K7	6	91255370	A	G	0.148973	0.0233234	-0.0023	0.004
ENSG00000135341	Cells_Cultured_fibroblasts	MAP3K7	6	91232126	G	C	-0.186444	0.0259785	0.0021	0.0038
ENSG00000135341	Whole_Blood	MAP3K7	6	91214202	G	T	-0.113255	0.0149952	-0.0018	0.0042
ENSG00000135341	Muscle_Skeletal	MAP3K7	6	91312741	A	G	-0.189677	0.0266036	-0.0048	0.004
ENSG00000156265	Brain_Hypothalamus	MAP3K7CL	21	30482707	A	G	0.513953	0.0882671	-0.0028	0.0038
ENSG00000156265	Cells_Cultured_fibroblasts	MAP3K7CL	21	30534685	A	G	-0.314804	0.0381502	0.0333	0.0051
ENSG00000156265	Esophagus_Muscularis	MAP3K7CL	21	30520907	C	T	0.244136	0.0375099	-0.0124	0.0037
ENSG00000156265	Nerve_Tibial	MAP3K7CL	21	30533397	G	C	-0.254543	0.0452176	-0.0045	0.0039
ENSG00000156265	Brain_Nucleus_accumbens_basal_ganglia	MAP3K7CL	21	30462771	G	A	-0.538681	0.0872009	-0.0028	0.0039
ENSG00000156265	Whole_Blood	MAP3K7CL	21	30520167	G	C	-0.274683	0.0324072	0.0043	0.0039
ENSG00000107968	Skin_Sun_Exposed_Lower_leg	MAP3K8	10	30726845	A	G	0.219024	0.030718	-0.0098	0.004
ENSG00000107968	Whole_Blood	MAP3K8	10	30729703	A	C	0.220532	0.0376237	0.0127	0.0068
ENSG00000107968	Adipose_Subcutaneous	MAP3K8	10	30815639	C	T	0.291333	0.0476076	0.0144	0.0065
ENSG00000107968	Muscle_Skeletal	MAP3K8	10	30748498	C	T	0.329594	0.0541903	0.0116	0.0067
ENSG00000006432	Nerve_Tibial	MAP3K9	14	71303619	G	A	0.352947	0.0498184	0.0063	0.0039
ENSG00000006432	Esophagus_Muscularis	MAP3K9	14	71224696	G	A	-0.57297	0.0914654	-0.0016	0.0094
ENSG00000006432	Testis	MAP3K9	14	71250178	CT	C	0.49718	0.0298844	-0.003	0.0051
ENSG00000006432	Esophagus_Gastroesophageal_Junction	MAP3K9	14	71245862	G	A	-0.230653	0.0372431	-0.0072	0.0037
ENSG00000006432	Artery_Aorta	MAP3K9	14	71292948	G	A	-0.364302	0.0497958	-0.0067	0.0037
ENSG00000006432	Spleen	MAP3K9	14	71232367	T	C	0.313399	0.0423003	0.0053	0.004
ENSG00000006432	Whole_Blood	MAP3K9	14	71226303	C	G	0.243659	0.0200514	0.0052	0.004
ENSG00000006432	Cells_Cultured_fibroblasts	MAP3K9	14	71317118	T	C	0.300721	0.0498833	-0.0001	0.0043
ENSG00000006432	Artery_Tibial	MAP3K9	14	71290125	T	C	-0.479944	0.0440343	-0.0052	0.0039
ENSG00000006432	Brain_Cerebellum	MAP3K9	14	71217013	T	C	-0.292633	0.0490964	-0.0074	0.0037
ENSG00000006432	Brain_Cortex	MAP3K9	14	71202835	A	ACAC	-0.187893	0.0326472	-0.0042	0.0069
ENSG00000006432	Thyroid	MAP3K9	14	71295001	T	G	-0.152784	0.023987	-0.0068	0.0036
ENSG00000047849	Esophagus_Mucosa	MAP4	3	47985361	T	C	-0.178652	0.0304651	-0.0099	0.004
ENSG00000047849	Whole_Blood	MAP4	3	48099750	A	G	0.14126	0.0179256	0.0105	0.004
ENSG00000047849	Thyroid	MAP4	3	48179178	T	C	-0.226818	0.0200609	0.0207	0.0039
ENSG00000047849	Muscle_Skeletal	MAP4	3	47944646	T	C	-0.401997	0.0664257	0.0203	0.0199
ENSG00000047849	Cells_Cultured_fibroblasts	MAP4	3	48132142	A	ATT	0.253668	0.0242438	0.0173	0.0055
ENSG00000071054	Esophagus_Muscularis	MAP4K4	2	102612866	G	A	-0.186963	0.0335599	0.0081	0.0041
ENSG00000071054	Brain_Spinal_cord_cervical_c-1	MAP4K4	2	102352552	C	G	0.302274	0.0464666	0.0055	0.004
ENSG00000071054	Cells_Cultured_fibroblasts	MAP4K4	2	102513296	T	G	0.177407	0.0231264	0.0089	0.004
ENSG00000071054	Thyroid	MAP4K4	2	102302978	T	C	0.165571	0.0275987	-0.0049	0.0038
ENSG00000071054	Heart_Left_Ventricle	MAP4K4	2	102376755	A	G	0.189886	0.0332541	0.0073	0.0045
ENSG00000071054	Muscle_Skeletal	MAP4K4	2	102444956	A	G	0.213471	0.022505	0.0029	0.004
ENSG00000012983	Thyroid	MAP4K5	14	50949386	G	T	0.228422	0.0347853	-0.0084	0.0053
ENSG00000012983	Adipose_Subcutaneous	MAP4K5	14	51000770	T	C	-0.211902	0.0366816	-0.001	0.0053
ENSG00000012983	Cells_Cultured_fibroblasts	MAP4K5	14	51087263	G	A	-0.200487	0.0279602	-0.0045	0.0037
ENSG00000012983	Nerve_Tibial	MAP4K5	14	50968374	C	T	0.193075	0.0272165	-0.0076	0.0052
ENSG00000012983	Adipose_Visceral_Omentum	MAP4K5	14	50982983	T	C	-0.238171	0.0379522	-0.0012	0.0053
ENSG00000012983	Testis	MAP4K5	14	50968374	C	T	0.246208	0.032978	-0.0076	0.0052
ENSG00000171533	Esophagus_Muscularis	MAP6	11	75378674	C	A	-0.1691	0.0289535	0.0013	0.0037
ENSG00000171533	Heart_Atrial_Appendage	MAP6	11	75378674	C	A	-0.263948	0.0363621	0.0013	0.0037
ENSG00000171533	Adipose_Visceral_Omentum	MAP6	11	75378674	C	A	-0.273637	0.0335364	0.0013	0.0037
ENSG00000171533	Heart_Left_Ventricle	MAP6	11	75392559	A	G	-0.279875	0.041652	0.0012	0.0037
ENSG00000171533	Spleen	MAP6	11	75378674	C	A	-0.456414	0.0721293	0.0013	0.0037
ENSG00000171533	Adipose_Subcutaneous	MAP6	11	75378674	C	A	-0.30246	0.0341568	0.0013	0.0037
ENSG00000171533	Testis	MAP6	11	75314787	T	G	-0.252384	0.0313307	-0.0007	0.0037
ENSG00000171533	Nerve_Tibial	MAP6	11	75378674	C	A	-0.390651	0.0346059	0.0013	0.0037
ENSG00000171533	Breast_Mammary_Tissue	MAP6	11	75392559	A	G	-0.389734	0.047033	0.0012	0.0037
ENSG00000171533	Muscle_Skeletal	MAP6	11	75394869	G	C	-0.279081	0.0330588	0.0005	0.0038
ENSG00000171533	Thyroid	MAP6	11	75378674	C	A	-0.182683	0.0272255	0.0013	0.0037
ENSG00000180834	Colon_Sigmoid	MAP6D1	3	183543291	A	G	-0.321674	0.0507859	-0.0021	0.0039
ENSG00000180834	Skin_Sun_Exposed_Lower_leg	MAP6D1	3	183681485	A	AATTCCCCGCAGATGAACTGCCATGCTG	0.675448	0.11391	0.0195	0.0808
ENSG00000180834	Esophagus_Muscularis	MAP6D1	3	183550443	A	C	-0.334862	0.0477697	-0.0029	0.0041
ENSG00000180834	Brain_Nucleus_accumbens_basal_ganglia	MAP6D1	3	183536663	C	G	0.209915	0.033877	-0.0008	0.0048
ENSG00000180834	Colon_Transverse	MAP6D1	3	183550443	A	C	-0.308724	0.0500948	-0.0029	0.0041
ENSG00000180834	Brain_Caudate_basal_ganglia	MAP6D1	3	183612456	T	C	-0.193226	0.0322939	-0.0045	0.0037
ENSG00000180834	Artery_Tibial	MAP6D1	3	183537698	A	C	-0.316605	0.0351666	0.001	0.0038
ENSG00000180834	Testis	MAP6D1	3	183538425	C	T	-0.259207	0.041746	-0.0029	0.0038
ENSG00000180834	Whole_Blood	MAP6D1	3	183471082	A	T	-0.19178	0.0301538	-0.0013	0.0037
ENSG00000180834	Skin_Sun_Exposed_Lower_leg	MAP6D1	3	183537759	C	A	-0.331654	0.0420095	-0.0008	0.004
ENSG00000180834	Skin_Sun_Exposed_Lower_leg	MAP6D1	3	183530986	G	A	0.551175	0.0419367	0.0004	0.0037
ENSG00000180834	Cells_Cultured_fibroblasts	MAP6D1	3	183542726	T	A	0.382339	0.0341331	-0.002	0.0037
ENSG00000180834	Esophagus_Mucosa	MAP6D1	3	183527618	C	T	0.449043	0.0366797	0.0012	0.0037
ENSG00000180834	Skin_Not_Sun_Exposed_Suprapubic	MAP6D1	3	183530978	A	G	0.689747	0.0414488	-0.0002	0.0037
ENSG00000180834	Whole_Blood	MAP6D1	3	183599624	T	G	0.239038	0.0316764	-0.0047	0.0036
ENSG00000180834	Brain_Cerebellum	MAP6D1	3	183510782	A	T	-0.216963	0.0358689	0.0008	0.0037
ENSG00000180834	Brain_Spinal_cord_cervical_c-1	MAP6D1	3	183500702	C	G	-0.383334	0.0448322	0.0008	0.0037
ENSG00000180834	Stomach	MAP6D1	3	183546965	T	C	-0.32012	0.0538872	-0.0038	0.0039
ENSG00000180834	Esophagus_Gastroesophageal_Junction	MAP6D1	3	183497506	G	A	-0.313	0.0502203	-0.0003	0.0037
ENSG00000135525	Spleen	MAP7	6	136888192	G	A	-1.24113	0.147683	-0.0037	0.0086
ENSG00000135525	Artery_Coronary	MAP7	6	136906584	C	G	-0.573803	0.0789174	-0.0027	0.0058
ENSG00000135525	Colon_Transverse	MAP7	6	136838901	C	T	-0.174836	0.0298853	-0.0067	0.0056
ENSG00000135525	Artery_Tibial	MAP7	6	136838901	C	T	-0.837584	0.0434887	-0.0067	0.0056
ENSG00000135525	Esophagus_Muscularis	MAP7	6	136774165	G	A	0.759279	0.0630635	0.0066	0.0052
ENSG00000135525	Heart_Left_Ventricle	MAP7	6	136828156	T	C	-0.416111	0.0455365	-0.0089	0.005
ENSG00000135525	Heart_Atrial_Appendage	MAP7	6	136822095	GA	G	-0.480625	0.0736579	-0.0117	0.0074
ENSG00000135525	Nerve_Tibial	MAP7	6	136687065	T	C	0.82649	0.127893	0.0163	0.011
ENSG00000135525	Esophagus_Gastroesophageal_Junction	MAP7	6	136844323	T	C	-0.74926	0.0681454	-0.0062	0.0053
ENSG00000135525	Nerve_Tibial	MAP7	6	136871672	G	A	-0.515294	0.046128	-0.0088	0.005
ENSG00000135525	Esophagus_Mucosa	MAP7	6	136866247	G	C	-0.227073	0.0230701	-0.0062	0.0053
ENSG00000135525	Colon_Sigmoid	MAP7	6	136822095	GA	G	-0.369792	0.0613255	-0.0117	0.0074
ENSG00000135525	Whole_Blood	MAP7	6	136687065	T	C	1.10771	0.115478	0.0163	0.011
ENSG00000135525	Adipose_Visceral_Omentum	MAP7	6	136687065	T	C	1.07187	0.116309	0.0163	0.011
ENSG00000135525	Artery_Aorta	MAP7	6	136893813	T	C	-0.642106	0.0492212	-0.0017	0.0056
ENSG00000135525	Adipose_Subcutaneous	MAP7	6	136687065	T	C	0.838326	0.087084	0.0163	0.011
ENSG00000135525	Adipose_Visceral_Omentum	MAP7	6	136822095	GA	G	-0.387083	0.0506269	-0.0117	0.0074
ENSG00000135525	Adipose_Subcutaneous	MAP7	6	136866247	G	C	-0.303268	0.0391852	-0.0062	0.0053
ENSG00000116871	Whole_Blood	MAP7D1	1	36628033	A	G	-0.359723	0.0157908	0.0064	0.0039
ENSG00000116871	Esophagus_Mucosa	MAP7D1	1	36622903	G	A	-0.161375	0.0210854	0.0067	0.0039
ENSG00000164114	Adipose_Subcutaneous	MAP9	4	156271152	C	T	0.306236	0.0291099	-0.004	0.0037
ENSG00000164114	Nerve_Tibial	MAP9	4	156301738	G	T	0.293854	0.0302634	-0.0046	0.0037
ENSG00000164114	Thyroid	MAP9	4	156219256	CA	C	0.173821	0.0281446	-0.0012	0.0053
ENSG00000164114	Skin_Sun_Exposed_Lower_leg	MAP9	4	156217478	A	G	0.258673	0.0288347	-0.0052	0.0037
ENSG00000164114	Ovary	MAP9	4	156213331	A	G	0.375758	0.0530195	-0.0053	0.0037
ENSG00000164114	Breast_Mammary_Tissue	MAP9	4	156270821	G	T	0.232406	0.0349303	-0.0019	0.0037
ENSG00000164114	Adipose_Visceral_Omentum	MAP9	4	156301738	G	T	0.231082	0.0397184	-0.0046	0.0037
ENSG00000164114	Stomach	MAP9	4	156231946	T	C	0.215096	0.0352871	-0.0045	0.0037
ENSG00000164114	Esophagus_Mucosa	MAP9	4	156303904	G	A	0.182407	0.0322362	-0.0048	0.0038
ENSG00000164114	Cells_Cultured_fibroblasts	MAP9	4	156267309	C	T	0.22902	0.0306722	-0.0044	0.0037
ENSG00000164114	Muscle_Skeletal	MAP9	4	156304379	C	G	0.267093	0.0393876	-0.0162	0.0045
ENSG00000164114	Artery_Aorta	MAP9	4	156267309	C	T	0.229668	0.0293859	-0.0044	0.0037
ENSG00000164114	Minor_Salivary_Gland	MAP9	4	156321365	A	G	0.364829	0.0579731	0.0048	0.0038
ENSG00000164114	Colon_Transverse	MAP9	4	156251275	C	G	0.817332	0.101255	-0.0693	0.0579
ENSG00000164114	Artery_Tibial	MAP9	4	156265737	G	A	0.273451	0.0207264	-0.0024	0.0037
ENSG00000100030	Esophagus_Muscularis	MAPK1	22	22264103	C	A	-0.110079	0.0181446	-0.003	0.0038
ENSG00000100030	Muscle_Skeletal	MAPK1	22	22112527	C	T	-0.163612	0.0254372	-0.0011	0.0039
ENSG00000100030	Cells_Cultured_fibroblasts	MAPK1	22	22195406	C	T	0.0786061	0.0133353	-0.0001	0.0037
ENSG00000100030	Nerve_Tibial	MAPK1	22	22128678	A	G	0.0913641	0.0142909	-0.0023	0.0037
ENSG00000109339	Muscle_Skeletal	MAPK10	4	87323602	T	A	-0.293908	0.0427733	0.0035	0.0046
ENSG00000109339	Esophagus_Mucosa	MAPK10	4	87383276	G	A	-0.16734	0.0283743	0.0012	0.0038
ENSG00000109339	Brain_Frontal_Cortex_BA9	MAPK10	4	86937874	T	C	0.177609	0.0290671	0.0016	0.0046
ENSG00000109339	Lung	MAPK10	4	87432650	C	T	-0.395197	0.0674895	0.0052	0.0089
ENSG00000109339	Adipose_Subcutaneous	MAPK10	4	87432650	C	T	-0.341736	0.0605176	0.0052	0.0089
ENSG00000109339	Colon_Sigmoid	MAPK10	4	87433539	T	C	-0.55462	0.0901945	0.0058	0.0089
ENSG00000109339	Brain_Anterior_cingulate_cortex_BA24	MAPK10	4	86946141	T	C	0.175552	0.029788	0.0017	0.0042
ENSG00000109339	Brain_Caudate_basal_ganglia	MAPK10	4	86937874	T	C	0.269499	0.0384426	0.0016	0.0046
ENSG00000109339	Nerve_Tibial	MAPK10	4	87506252	C	G	-0.489087	0.0555018	0.005	0.009
ENSG00000109339	Artery_Tibial	MAPK10	4	87385427	A	G	-0.482997	0.0584572	0.007	0.0088
ENSG00000109339	Esophagus_Muscularis	MAPK10	4	87574574	C	T	-0.268888	0.0471444	0.0057	0.009
ENSG00000109339	Thyroid	MAPK10	4	87437192	C	A	-0.191875	0.0338262	0.0023	0.0041
ENSG00000109339	Artery_Aorta	MAPK10	4	87358814	T	C	-0.544834	0.0656944	0.0077	0.0089
ENSG00000185386	Esophagus_Mucosa	MAPK11	22	50710349	A	G	-0.166723	0.0252909	-0.0028	0.0039
ENSG00000185386	Nerve_Tibial	MAPK11	22	50709987	C	T	0.174651	0.0228119	0.0011	0.0038
ENSG00000185386	Spleen	MAPK11	22	50710633	G	C	0.306697	0.0391977	0.0039	0.0039
ENSG00000185386	Adipose_Visceral_Omentum	MAPK11	22	50706691	G	A	0.153246	0.0252385	-0.0052	0.0038
ENSG00000185386	Skin_Sun_Exposed_Lower_leg	MAPK11	22	50719976	T	C	-0.206159	0.0290321	0.002	0.0044
ENSG00000185386	Thyroid	MAPK11	22	50714491	C	A	0.175881	0.0283292	0.0001	0.0038
ENSG00000188130	Testis	MAPK12	22	50692562	A	G	-0.392158	0.0314812	0.0062	0.004
ENSG00000188130	Prostate	MAPK12	22	50690322	C	G	-0.719479	0.0527243	0.0059	0.0041
ENSG00000188130	Brain_Nucleus_accumbens_basal_ganglia	MAPK12	22	50699477	A	AC	-0.262968	0.041432	0.001	0.0145
ENSG00000188130	Esophagus_Mucosa	MAPK12	22	50699477	A	AC	-0.198259	0.0257112	0.001	0.0145
ENSG00000188130	Adrenal_Gland	MAPK12	22	50693340	T	A	-0.430713	0.0451415	0.0058	0.0041
ENSG00000188130	Brain_Spinal_cord_cervical_c-1	MAPK12	22	50693538	A	G	-0.476235	0.0630355	0.0075	0.0045
ENSG00000188130	Vagina	MAPK12	22	50693340	T	A	-0.431807	0.0597635	0.0058	0.0041
ENSG00000188130	Adipose_Visceral_Omentum	MAPK12	22	50699477	A	AC	-0.256855	0.0307934	0.001	0.0145
ENSG00000188130	Brain_Nucleus_accumbens_basal_ganglia	MAPK12	22	50695270	C	A	-0.69932	0.0533477	0.0053	0.0041
ENSG00000188130	Artery_Aorta	MAPK12	22	50726673	A	G	-0.545295	0.081301	0.0096	0.0073
ENSG00000188130	Adipose_Visceral_Omentum	MAPK12	22	50693554	G	A	-0.730203	0.0370456	0.0072	0.0045
ENSG00000188130	Heart_Left_Ventricle	MAPK12	22	50711890	A	G	0.287983	0.0467773	-0.004	0.0048
ENSG00000188130	Heart_Atrial_Appendage	MAPK12	22	50699668	G	A	-0.471601	0.0483786	0.0054	0.0046
ENSG00000188130	Brain_Anterior_cingulate_cortex_BA24	MAPK12	22	50695908	T	G	-0.731364	0.064947	0.0055	0.0041
ENSG00000188130	Prostate	MAPK12	22	50699477	A	AC	-0.327792	0.0475115	0.001	0.0145
ENSG00000188130	Brain_Cortex	MAPK12	22	50695908	T	G	-0.927757	0.0533413	0.0055	0.0041
ENSG00000188130	Artery_Aorta	MAPK12	22	50634526	A	G	-0.398049	0.0568448	0.0097	0.0054
ENSG00000188130	Breast_Mammary_Tissue	MAPK12	22	50699477	A	AC	-0.153837	0.0272949	0.001	0.0145
ENSG00000188130	Spleen	MAPK12	22	50699331	G	C	-0.338958	0.0511673	0.0059	0.004
ENSG00000188130	Cells_Cultured_fibroblasts	MAPK12	22	50692848	A	G	-0.588712	0.0310756	0.0067	0.0045
ENSG00000188130	Testis	MAPK12	22	50699477	A	AC	-0.187172	0.0292684	0.001	0.0145
ENSG00000188130	Pituitary	MAPK12	22	50690322	C	G	-0.720462	0.060462	0.0059	0.0041
ENSG00000188130	Breast_Mammary_Tissue	MAPK12	22	50692562	A	G	-0.383022	0.0304018	0.0062	0.004
ENSG00000188130	Brain_Cerebellar_Hemisphere	MAPK12	22	50693554	G	A	-0.527501	0.0487716	0.0072	0.0045
ENSG00000188130	Esophagus_Muscularis	MAPK12	22	50699477	A	AC	-0.332164	0.0358975	0.001	0.0145
ENSG00000188130	Esophagus_Mucosa	MAPK12	22	50693554	G	A	-0.515861	0.0284732	0.0072	0.0045
ENSG00000188130	Esophagus_Gastroesophageal_Junction	MAPK12	22	50699477	A	AC	-0.28311	0.0495088	0.001	0.0145
ENSG00000188130	Esophagus_Gastroesophageal_Junction	MAPK12	22	50693554	G	A	-0.49372	0.0556508	0.0072	0.0045
ENSG00000188130	Adipose_Subcutaneous	MAPK12	22	50693538	A	G	-0.583758	0.0283138	0.0075	0.0045
ENSG00000188130	Skin_Sun_Exposed_Lower_leg	MAPK12	22	50692908	T	C	-0.316264	0.0262979	0.0064	0.0045
ENSG00000188130	Artery_Coronary	MAPK12	22	50692562	A	G	-0.378979	0.0413433	0.0062	0.004
ENSG00000188130	Skin_Not_Sun_Exposed_Suprapubic	MAPK12	22	50693538	A	G	-0.426307	0.0326844	0.0075	0.0045
ENSG00000188130	Brain_Hypothalamus	MAPK12	22	50695270	C	A	-0.763643	0.0546337	0.0053	0.0041
ENSG00000188130	Brain_Substantia_nigra	MAPK12	22	50693554	G	A	-0.559787	0.0826018	0.0072	0.0045
ENSG00000188130	Esophagus_Muscularis	MAPK12	22	50695946	G	C	-0.53955	0.0412974	0.0057	0.0041
ENSG00000188130	Brain_Amygdala	MAPK12	22	50694297	G	A	-0.645206	0.0626068	0.0054	0.0041
ENSG00000188130	Small_Intestine_Terminal_Ileum	MAPK12	22	50695946	G	C	-0.692571	0.0502985	0.0057	0.0041
ENSG00000188130	Small_Intestine_Terminal_Ileum	MAPK12	22	50699477	A	AC	-0.269628	0.0463764	0.001	0.0145
ENSG00000188130	Muscle_Skeletal	MAPK12	22	50639473	C	T	-0.164528	0.0232761	0.0024	0.0038
ENSG00000188130	Colon_Sigmoid	MAPK12	22	50693521	T	C	-0.621225	0.0526484	0.0089	0.0044
ENSG00000188130	Brain_Frontal_Cortex_BA9	MAPK12	22	50695270	C	A	-0.741311	0.0605768	0.0053	0.0041
ENSG00000188130	Heart_Left_Ventricle	MAPK12	22	50692966	A	G	-0.488357	0.046413	0.0071	0.004
ENSG00000188130	Artery_Tibial	MAPK12	22	50699477	A	AC	-0.195344	0.0231174	0.001	0.0145
ENSG00000188130	Brain_Hippocampus	MAPK12	22	50695946	G	C	-0.466832	0.0493536	0.0057	0.0041
ENSG00000188130	Cells_Cultured_fibroblasts	MAPK12	22	50699487	C	G	-0.224217	0.0357497	0.0038	0.0048
ENSG00000188130	Cells_Cultured_fibroblasts	MAPK12	22	50699477	A	AC	-0.40324	0.034744	0.001	0.0145
ENSG00000188130	Lung	MAPK12	22	50699477	A	AC	-0.155304	0.0256366	0.001	0.0145
ENSG00000188130	Thyroid	MAPK12	22	50695946	G	C	-0.554605	0.0305618	0.0057	0.0041
ENSG00000188130	Brain_Putamen_basal_ganglia	MAPK12	22	50695270	C	A	-0.633784	0.0550053	0.0053	0.0041
ENSG00000188130	Liver	MAPK12	22	50693521	T	C	-0.385411	0.0520583	0.0089	0.0044
ENSG00000188130	Spleen	MAPK12	22	50695946	G	C	-0.892306	0.0581202	0.0057	0.0041
ENSG00000188130	Heart_Atrial_Appendage	MAPK12	22	50693340	T	A	-0.667414	0.0467744	0.0058	0.0041
ENSG00000188130	Cells_Cultured_fibroblasts	MAPK12	22	50829706	T	C	1.98175	0.281283	-0.0279	0.0148
ENSG00000188130	Uterus	MAPK12	22	50695270	C	A	-0.676716	0.0770567	0.0053	0.0041
ENSG00000188130	Skin_Sun_Exposed_Lower_leg	MAPK12	22	50699331	G	C	-0.137918	0.0241021	0.0059	0.004
ENSG00000188130	Cells_Cultured_fibroblasts	MAPK12	22	50757365	C	T	-1.64082	0.280058	-0.025	0.0149
ENSG00000188130	Colon_Transverse	MAPK12	22	50693554	G	A	-0.631297	0.03958	0.0072	0.0045
ENSG00000188130	Lung	MAPK12	22	50695946	G	C	-0.528775	0.0287033	0.0057	0.0041
ENSG00000188130	Thyroid	MAPK12	22	50699477	A	AC	-0.193609	0.0265086	0.001	0.0145
ENSG00000188130	Stomach	MAPK12	22	50693538	A	G	-0.579848	0.0420354	0.0075	0.0045
ENSG00000188130	Ovary	MAPK12	22	50688235	C	T	-0.461869	0.0622688	0.0058	0.0041
ENSG00000188130	Colon_Transverse	MAPK12	22	50699477	A	AC	-0.258174	0.0351938	0.001	0.0145
ENSG00000188130	Artery_Tibial	MAPK12	22	50692848	A	G	-0.326141	0.0247258	0.0067	0.0045
ENSG00000188130	Heart_Left_Ventricle	MAPK12	22	50699487	C	G	-0.336178	0.0518553	0.0038	0.0048
ENSG00000188130	Pancreas	MAPK12	22	50693554	G	A	-0.588988	0.0432248	0.0072	0.0045
ENSG00000188130	Nerve_Tibial	MAPK12	22	50693538	A	G	-0.517316	0.0264931	0.0075	0.0045
ENSG00000188130	Brain_Caudate_basal_ganglia	MAPK12	22	50695270	C	A	-0.640118	0.0543122	0.0053	0.0041
ENSG00000188130	Adipose_Subcutaneous	MAPK12	22	50699477	A	AC	-0.167404	0.0251804	0.001	0.0145
ENSG00000188130	Brain_Cerebellum	MAPK12	22	50693538	A	G	-0.487039	0.0604746	0.0075	0.0045
ENSG00000188130	Nerve_Tibial	MAPK12	22	50699331	G	C	-0.238959	0.023536	0.0059	0.004
ENSG00000188130	Colon_Sigmoid	MAPK12	22	50699331	G	C	-0.422296	0.0482363	0.0059	0.004
ENSG00000188130	Stomach	MAPK12	22	50699477	A	AC	-0.239746	0.0395951	0.001	0.0145
ENSG00000156711	Brain_Anterior_cingulate_cortex_BA24	MAPK13	6	36098130	A	G	0.329827	0.0383036	-0.0083	0.0043
ENSG00000156711	Esophagus_Gastroesophageal_Junction	MAPK13	6	36074145	T	TTAGAAGTAAGAAGATTATTC	-0.335725	0.0507591	-0.0083	0.0059
ENSG00000156711	Stomach	MAPK13	6	36098191	A	C	-0.178136	0.0311508	-0.0054	0.0045
ENSG00000156711	Brain_Frontal_Cortex_BA9	MAPK13	6	36098191	A	C	0.308035	0.0442366	-0.0054	0.0045
ENSG00000156711	Esophagus_Muscularis	MAPK13	6	36098130	A	G	0.239323	0.0362661	-0.0083	0.0043
ENSG00000156711	Pancreas	MAPK13	6	36098497	TGGGGGGC	T	0.506206	0.044079	0.0055	0.0068
ENSG00000156711	Thyroid	MAPK13	6	35999564	G	C	-0.199995	0.0257304	0.004	0.0037
ENSG00000156711	Heart_Atrial_Appendage	MAPK13	6	36098130	A	G	0.295151	0.0499019	-0.0083	0.0043
ENSG00000156711	Cells_Cultured_fibroblasts	MAPK13	6	36097513	AAT	A	-0.344295	0.0384016	0.0072	0.0152
ENSG00000156711	Brain_Cerebellum	MAPK13	6	36064036	A	G	-0.765295	0.0412033	0.0038	0.0037
ENSG00000156711	Muscle_Skeletal	MAPK13	6	36074145	T	TTAGAAGTAAGAAGATTATTC	-0.227845	0.0391081	-0.0083	0.0059
ENSG00000156711	Brain_Cerebellar_Hemisphere	MAPK13	6	36083810	T	A	0.463174	0.0709206	0.0024	0.0046
ENSG00000156711	Skin_Sun_Exposed_Lower_leg	MAPK13	6	36098130	A	G	-0.190807	0.0145523	-0.0083	0.0043
ENSG00000156711	Esophagus_Muscularis	MAPK13	6	36069489	G	A	-0.349793	0.0336764	0.0038	0.0037
ENSG00000156711	Brain_Caudate_basal_ganglia	MAPK13	6	36098191	A	C	0.406898	0.0395271	-0.0054	0.0045
ENSG00000156711	Brain_Cortex	MAPK13	6	36115488	T	C	0.319957	0.0356796	-0.0066	0.0041
ENSG00000156711	Small_Intestine_Terminal_Ileum	MAPK13	6	36137643	A	T	0.748448	0.104669	-0.0116	0.0135
ENSG00000156711	Brain_Caudate_basal_ganglia	MAPK13	6	36073200	GA	G	-0.295063	0.0343239	0.0074	0.0052
ENSG00000156711	Heart_Atrial_Appendage	MAPK13	6	36074145	T	TTAGAAGTAAGAAGATTATTC	-0.471594	0.0457987	-0.0083	0.0059
ENSG00000156711	Uterus	MAPK13	6	36009830	C	CA	-0.377441	0.0628479	0.0009	0.0059
ENSG00000156711	Skin_Not_Sun_Exposed_Suprapubic	MAPK13	6	36098130	A	G	-0.202103	0.0197086	-0.0083	0.0043
ENSG00000156711	Brain_Cerebellum	MAPK13	6	36076280	T	C	0.613999	0.071776	0.0195	0.0061
ENSG00000156711	Spleen	MAPK13	6	36121468	A	C	-0.262712	0.0425872	0.0047	0.0038
ENSG00000156711	Colon_Sigmoid	MAPK13	6	36069489	G	A	-0.319146	0.0337807	0.0038	0.0037
ENSG00000156711	Ovary	MAPK13	6	36074145	T	TTAGAAGTAAGAAGATTATTC	-0.560322	0.0807844	-0.0083	0.0059
ENSG00000156711	Testis	MAPK13	6	36108329	G	C	0.383102	0.0345701	0.0074	0.0039
ENSG00000156711	Artery_Aorta	MAPK13	6	36014161	G	A	-0.371923	0.0410264	0.0041	0.0038
ENSG00000156711	Minor_Salivary_Gland	MAPK13	6	36098191	A	C	-0.370386	0.0499408	-0.0054	0.0045
ENSG00000156711	Brain_Cerebellar_Hemisphere	MAPK13	6	36019227	G	A	-0.520864	0.0542627	0.0045	0.0038
ENSG00000156711	Brain_Putamen_basal_ganglia	MAPK13	6	36098191	A	C	0.387199	0.0488739	-0.0054	0.0045
ENSG00000156711	Esophagus_Mucosa	MAPK13	6	36098191	A	C	-0.326683	0.0213004	-0.0054	0.0045
ENSG00000156711	Artery_Tibial	MAPK13	6	36098130	A	G	0.225968	0.0372925	-0.0083	0.0043
ENSG00000156711	Nerve_Tibial	MAPK13	6	36019227	G	A	-0.257857	0.0359106	0.0045	0.0038
ENSG00000156711	Nerve_Tibial	MAPK13	6	36098130	A	G	0.42288	0.041076	-0.0083	0.0043
ENSG00000156711	Brain_Nucleus_accumbens_basal_ganglia	MAPK13	6	36098410	C	A	-0.39519	0.0472466	0.007	0.0039
ENSG00000156711	Brain_Hypothalamus	MAPK13	6	36098130	A	G	0.444112	0.0534565	-0.0083	0.0043
ENSG00000156711	Artery_Tibial	MAPK13	6	36019227	G	A	-0.244213	0.0346167	0.0045	0.0038
ENSG00000156711	Heart_Left_Ventricle	MAPK13	6	36064036	A	G	-0.327876	0.0373658	0.0038	0.0037
ENSG00000112062	Heart_Left_Ventricle	MAPK14	6	35991822	T	C	-0.202465	0.0355548	-0.0012	0.0044
ENSG00000112062	Skin_Not_Sun_Exposed_Suprapubic	MAPK14	6	36039153	C	T	-0.304924	0.043922	-0.0135	0.0061
ENSG00000112062	Adipose_Subcutaneous	MAPK14	6	36083810	T	A	-0.213665	0.0382004	0.0024	0.0046
ENSG00000112062	Brain_Cerebellum	MAPK14	6	36090015	C	T	0.295578	0.0493208	0.0032	0.0037
ENSG00000112062	Brain_Cerebellar_Hemisphere	MAPK14	6	36073200	GA	G	0.29034	0.0461052	0.0074	0.0052
ENSG00000112062	Artery_Tibial	MAPK14	6	36029155	C	G	-0.310231	0.0487033	-0.0146	0.0061
ENSG00000112062	Testis	MAPK14	6	36008002	T	C	0.1977	0.0322934	0.0165	0.0062
ENSG00000112062	Colon_Transverse	MAPK14	6	35994088	G	T	-0.342644	0.0542408	-0.014	0.0061
ENSG00000112062	Nerve_Tibial	MAPK14	6	35985023	C	T	0.235349	0.0392513	0.0113	0.0053
ENSG00000181085	Skin_Sun_Exposed_Lower_leg	MAPK15	8	144860877	G	A	0.29775	0.0328871	-0.0028	0.0046
ENSG00000181085	Esophagus_Mucosa	MAPK15	8	144815577	C	G	-0.553717	0.040392	0.0035	0.0046
ENSG00000181085	Skin_Not_Sun_Exposed_Suprapubic	MAPK15	8	144815612	G	C	-0.227078	0.0349892	0.0036	0.0047
ENSG00000181085	Cells_Cultured_fibroblasts	MAPK15	8	144798510	T	C	0.970915	0.120717	0.0121	0.0134
ENSG00000168175	Cells_Cultured_fibroblasts	MAPK1IP1L	14	55561962	T	C	0.122567	0.0136404	0.0063	0.0037
ENSG00000168175	Esophagus_Mucosa	MAPK1IP1L	14	55542300	G	A	0.143317	0.0240381	0.0066	0.0037
ENSG00000168175	Esophagus_Muscularis	MAPK1IP1L	14	55576816	C	A	0.112042	0.0197653	0.0054	0.0038
ENSG00000168175	Nerve_Tibial	MAPK1IP1L	14	55549553	G	A	0.129492	0.0227138	0.0054	0.0038
ENSG00000102882	Skin_Sun_Exposed_Lower_leg	MAPK3	16	30141258	C	A	0.157327	0.0243707	0.0003	0.0041
ENSG00000102882	Cells_EBV-transformed_lymphocytes	MAPK3	16	30134656	C	T	0.490391	0.0633704	0.0004	0.0039
ENSG00000102882	Esophagus_Mucosa	MAPK3	16	29983934	G	A	-0.6796	0.120964	0.0424	0.0161
ENSG00000102882	Brain_Frontal_Cortex_BA9	MAPK3	16	30134656	C	T	0.379945	0.0471023	0.0004	0.0039
ENSG00000102882	Lung	MAPK3	16	30141985	C	T	3.12098	0.368717	0.001	0.0039
ENSG00000102882	Liver	MAPK3	16	30381256	A	AGCCGGGGCTGGG	-0.904827	0.14973	-0.0075	0.0153
ENSG00000102882	Spleen	MAPK3	16	30097630	T	C	0.284582	0.0454611	-0.0004	0.0041
ENSG00000102882	Nerve_Tibial	MAPK3	16	30103160	A	C	0.193217	0.0271232	0.0036	0.0037
ENSG00000102882	Stomach	MAPK3	16	30102802	C	T	0.165584	0.0293377	-0.0002	0.0042
ENSG00000102882	Brain_Cortex	MAPK3	16	30134656	C	T	0.400074	0.0421187	0.0004	0.0039
ENSG00000102882	Esophagus_Muscularis	MAPK3	16	30141913	A	G	0.158973	0.0255584	-0.0006	0.004
ENSG00000102882	Cells_Cultured_fibroblasts	MAPK3	16	30134656	C	T	-2.70416	0.386555	0.0004	0.0039
ENSG00000102882	Minor_Salivary_Gland	MAPK3	16	29954955	G	A	-0.204188	0.0328121	-0.001	0.0037
ENSG00000102882	Muscle_Skeletal	MAPK3	16	30141913	A	G	0.194531	0.0233269	-0.0006	0.004
ENSG00000102882	Brain_Hippocampus	MAPK3	16	30423751	A	G	0.37268	0.0571074	0.0031	0.0051
ENSG00000102882	Lung	MAPK3	16	30134656	C	T	-2.97013	0.367972	0.0004	0.0039
ENSG00000102882	Cells_Cultured_fibroblasts	MAPK3	16	30141985	C	T	2.94117	0.387389	0.001	0.0039
ENSG00000102882	Adrenal_Gland	MAPK3	16	30111904	C	A	0.432819	0.071617	0.0071	0.0061
ENSG00000102882	Artery_Tibial	MAPK3	16	30141258	C	A	0.16027	0.0235386	0.0003	0.0041
ENSG00000102882	Whole_Blood	MAPK3	16	30141985	C	T	1.22592	0.219437	0.001	0.0039
ENSG00000102882	Thyroid	MAPK3	16	30134679	T	C	0.135494	0.0240328	-0.0014	0.0041
ENSG00000141639	Artery_Tibial	MAPK4	18	48281799	G	A	0.317416	0.0321091	-0.0086	0.0053
ENSG00000141639	Colon_Sigmoid	MAPK4	18	48282698	G	C	0.399876	0.0556721	-0.009	0.0053
ENSG00000141639	Thyroid	MAPK4	18	48130861	G	C	0.125025	0.0220843	0.008	0.0037
ENSG00000141639	Artery_Aorta	MAPK4	18	48284248	T	G	0.602855	0.0440034	-0.0089	0.0053
ENSG00000141639	Heart_Atrial_Appendage	MAPK4	18	48164787	T	C	0.261691	0.0387264	-0.009	0.0039
ENSG00000069956	Testis	MAPK6	15	52311511	T	C	-0.381026	0.040264	0.0096	0.0054
ENSG00000069956	Thyroid	MAPK6	15	52103819	A	C	-0.171197	0.0285068	-0.0046	0.0037
ENSG00000166484	Thyroid	MAPK7	17	19320444	T	C	-0.353937	0.0608937	0.0268	0.0136
ENSG00000107643	Spleen	MAPK8	10	49659637	C	T	0.337859	0.0393966	0.0111	0.0038
ENSG00000107643	Colon_Transverse	MAPK8	10	49649464	C	CAGAAG	0.162709	0.0284963	0.0122	0.0053
ENSG00000107643	Small_Intestine_Terminal_Ileum	MAPK8	10	49659637	C	T	0.269706	0.0384329	0.0111	0.0038
ENSG00000107643	Colon_Sigmoid	MAPK8	10	49661970	C	T	0.280686	0.0376832	0.0095	0.0038
ENSG00000107643	Thyroid	MAPK8	10	49659637	C	T	0.167325	0.0193684	0.0111	0.0038
ENSG00000107643	Skin_Not_Sun_Exposed_Suprapubic	MAPK8	10	49548898	C	G	0.230747	0.0262305	0.0127	0.0037
ENSG00000107643	Esophagus_Mucosa	MAPK8	10	49548898	C	G	0.262489	0.0314733	0.0127	0.0037
ENSG00000107643	Lung	MAPK8	10	49659637	C	T	0.189467	0.0243176	0.0111	0.0038
ENSG00000107643	Esophagus_Gastroesophageal_Junction	MAPK8	10	49651349	C	T	0.237049	0.0343203	0.009	0.0038
ENSG00000107643	Whole_Blood	MAPK8	10	49651052	A	G	0.115022	0.0183659	0.0129	0.0037
ENSG00000107643	Brain_Cerebellar_Hemisphere	MAPK8	10	49659637	C	T	0.334404	0.0505568	0.0111	0.0038
ENSG00000107643	Esophagus_Muscularis	MAPK8	10	49660001	T	C	0.218769	0.0289726	0.0126	0.0038
ENSG00000107643	Nerve_Tibial	MAPK8	10	49651052	A	G	0.244959	0.0245098	0.0129	0.0037
ENSG00000121653	Lung	MAPK8IP1	11	45894636	G	C	0.290899	0.0372966	-0.0043	0.0043
ENSG00000121653	Skin_Sun_Exposed_Lower_leg	MAPK8IP1	11	45894636	G	C	0.581621	0.0393596	-0.0043	0.0043
ENSG00000121653	Whole_Blood	MAPK8IP1	11	45894636	G	C	0.661684	0.0418097	-0.0043	0.0043
ENSG00000121653	Spleen	MAPK8IP1	11	45894636	G	C	0.596767	0.0619287	-0.0043	0.0043
ENSG00000121653	Adipose_Subcutaneous	MAPK8IP1	11	45897077	G	A	0.226555	0.0366007	-0.0032	0.0041
ENSG00000121653	Adipose_Visceral_Omentum	MAPK8IP1	11	45859387	C	A	0.322173	0.0494198	-0.0034	0.0043
ENSG00000121653	Skin_Not_Sun_Exposed_Suprapubic	MAPK8IP1	11	45894636	G	C	0.536187	0.0349687	-0.0043	0.0043
ENSG00000008735	Adrenal_Gland	MAPK8IP2	22	51040546	T	C	-0.336444	0.0537923	0.0063	0.004
ENSG00000008735	Esophagus_Muscularis	MAPK8IP2	22	51053146	A	C	-0.252207	0.0385713	0.0038	0.0041
ENSG00000008735	Testis	MAPK8IP2	22	51021763	C	G	-0.494819	0.082837	0.0091	0.0074
ENSG00000008735	Brain_Cerebellum	MAPK8IP2	22	51045480	A	G	-0.280799	0.0401594	0.0033	0.0038
ENSG00000008735	Skin_Not_Sun_Exposed_Suprapubic	MAPK8IP2	22	51037683	G	C	0.568766	0.0709887	0.0047	0.0098
ENSG00000008735	Skin_Sun_Exposed_Lower_leg	MAPK8IP2	22	51039689	A	G	0.798317	0.0821074	0.0062	0.0098
ENSG00000008735	Nerve_Tibial	MAPK8IP2	22	51043278	A	G	-0.288789	0.0444922	0.0059	0.004
ENSG00000008735	Esophagus_Mucosa	MAPK8IP2	22	50978504	A	G	0.532093	0.094329	-0.0099	0.0077
ENSG00000008735	Breast_Mammary_Tissue	MAPK8IP2	22	51053146	A	C	-0.282039	0.0414644	0.0038	0.0041
ENSG00000008735	Adipose_Subcutaneous	MAPK8IP2	22	51028202	T	C	-0.459629	0.0766552	0.0072	0.0074
ENSG00000008735	Nerve_Tibial	MAPK8IP2	22	51039317	T	C	0.862737	0.094884	-0.0028	0.0098
ENSG00000008735	Adipose_Subcutaneous	MAPK8IP2	22	51066921	A	G	-0.247466	0.0425417	0.0054	0.0038
ENSG00000138834	Colon_Sigmoid	MAPK8IP3	16	1584867	A	G	0.678657	0.0870545	0.0222	0.0145
ENSG00000138834	Heart_Left_Ventricle	MAPK8IP3	16	1812310	A	C	0.851207	0.129643	0.0238	0.0148
ENSG00000138834	Skin_Sun_Exposed_Lower_leg	MAPK8IP3	16	1782757	T	A	0.49956	0.0539968	-0.0005	0.0118
ENSG00000138834	Esophagus_Mucosa	MAPK8IP3	16	1845134	G	A	0.158538	0.0280131	0.0206	0.006
ENSG00000138834	Esophagus_Muscularis	MAPK8IP3	16	1770322	T	C	0.378205	0.0457194	0.0166	0.0141
ENSG00000138834	Esophagus_Gastroesophageal_Junction	MAPK8IP3	16	1731638	T	C	0.43014	0.0737916	0.0161	0.0138
ENSG00000050748	Spleen	MAPK9	5	179734928	C	T	-0.876151	0.153633	-0.015	0.0099
ENSG00000050748	Brain_Caudate_basal_ganglia	MAPK9	5	179717446	T	C	-0.141675	0.0220722	-0.006	0.0052
ENSG00000050748	Spleen	MAPK9	5	179645244	G	A	0.355802	0.0491559	-0.0085	0.0042
ENSG00000050748	Esophagus_Mucosa	MAPK9	5	179740108	T	C	0.279283	0.0344149	-0.006	0.0046
ENSG00000050748	Liver	MAPK9	5	179722398	A	G	0.414344	0.0706855	-0.0069	0.0047
ENSG00000050748	Adipose_Visceral_Omentum	MAPK9	5	179699504	C	G	-0.179615	0.0296273	0.0045	0.0037
ENSG00000050748	Pituitary	MAPK9	5	179741374	A	C	0.298439	0.0484695	-0.0059	0.0038
ENSG00000050748	Artery_Aorta	MAPK9	5	179741374	A	C	0.298571	0.0327417	-0.0059	0.0038
ENSG00000050748	Stomach	MAPK9	5	179740640	T	C	0.280371	0.035677	-0.0047	0.0038
ENSG00000050748	Artery_Tibial	MAPK9	5	179709154	C	T	-0.234632	0.0185214	0.0022	0.0039
ENSG00000050748	Lung	MAPK9	5	179720924	TCTC	T	0.211227	0.0256769	-0.0057	0.0065
ENSG00000050748	Thyroid	MAPK9	5	179720924	TCTC	T	0.283717	0.0291436	-0.0057	0.0065
ENSG00000050748	Nerve_Tibial	MAPK9	5	179741374	A	C	0.223699	0.0288904	-0.0059	0.0038
ENSG00000050748	Colon_Transverse	MAPK9	5	179741374	A	C	0.335384	0.0346222	-0.0059	0.0038
ENSG00000050748	Brain_Cortex	MAPK9	5	179656886	A	C	0.113909	0.0184181	0.0096	0.0037
ENSG00000050748	Skin_Not_Sun_Exposed_Suprapubic	MAPK9	5	179741374	A	C	0.284677	0.0311072	-0.0059	0.0038
ENSG00000050748	Testis	MAPK9	5	179717643	A	T	-0.175595	0.0265495	0.0061	0.0038
ENSG00000050748	Colon_Sigmoid	MAPK9	5	179712754	T	A	-0.17322	0.0258186	0.0032	0.0038
ENSG00000050748	Pancreas	MAPK9	5	179717643	A	T	-0.293844	0.0311251	0.0061	0.0038
ENSG00000050748	Skin_Sun_Exposed_Lower_leg	MAPK9	5	179740640	T	C	0.322943	0.0269155	-0.0047	0.0038
ENSG00000050748	Adipose_Subcutaneous	MAPK9	5	179699504	C	G	-0.22108	0.0260114	0.0045	0.0037
ENSG00000050748	Brain_Cerebellum	MAPK9	5	179639886	A	G	-0.227669	0.0366465	0.0095	0.0046
ENSG00000050748	Esophagus_Muscularis	MAPK9	5	179717643	A	T	-0.127472	0.0196605	0.0061	0.0038
ENSG00000050748	Breast_Mammary_Tissue	MAPK9	5	179721688	A	C	0.216482	0.0270277	-0.005	0.0038
ENSG00000050748	Whole_Blood	MAPK9	5	179711289	A	C	-0.175622	0.0282894	-0.0059	0.0054
ENSG00000119487	Cells_Cultured_fibroblasts	MAPKAP1	9	128317881	G	C	-0.157823	0.0206	-0.0068	0.0037
ENSG00000119487	Thyroid	MAPKAP1	9	128255582	A	T	0.114374	0.0190931	0.0095	0.0037
ENSG00000119487	Spleen	MAPKAP1	9	128265736	C	T	0.32606	0.0461261	0.0091	0.0038
ENSG00000114738	Esophagus_Mucosa	MAPKAPK3	3	50629659	G	C	0.420703	0.0647336	0.0143	0.0155
ENSG00000114738	Thyroid	MAPKAPK3	3	50698231	T	C	-2.54102	0.355782	-0.0049	0.0054
ENSG00000114738	Muscle_Skeletal	MAPKAPK3	3	50663332	G	C	-0.374723	0.0312784	0.0104	0.006
ENSG00000114738	Thyroid	MAPKAPK3	3	50700973	A	G	-0.381438	0.0181003	-0.0054	0.004
ENSG00000114738	Whole_Blood	MAPKAPK3	3	50744232	T	G	-0.151504	0.0237522	-0.0067	0.0058
ENSG00000089022	Breast_Mammary_Tissue	MAPKAPK5	12	112957138	A	G	-0.441305	0.0577762	-0.0348	0.0063
ENSG00000089022	Muscle_Skeletal	MAPKAPK5	12	112273059	C	T	-0.248161	0.0332859	-0.0319	0.0048
ENSG00000089022	Minor_Salivary_Gland	MAPKAPK5	12	112468744	TA	T	-0.722799	0.118902	-0.0465	0.0101
ENSG00000089022	Esophagus_Muscularis	MAPKAPK5	12	112612153	T	A	-0.503277	0.0520187	-0.0354	0.0062
ENSG00000089022	Esophagus_Mucosa	MAPKAPK5	12	112890776	G	A	-0.347896	0.0488164	-0.0332	0.0059
ENSG00000089022	Adipose_Visceral_Omentum	MAPKAPK5	12	112975183	A	T	-0.49977	0.054468	-0.035	0.0063
ENSG00000089022	Adipose_Subcutaneous	MAPKAPK5	12	112687115	G	A	-0.52925	0.0501151	-0.0353	0.006
ENSG00000089022	Artery_Coronary	MAPKAPK5	12	111777482	A	G	0.787429	0.132619	-0.0353	0.0087
ENSG00000089022	Prostate	MAPKAPK5	12	112981327	C	G	-0.532356	0.0790394	-0.035	0.006
ENSG00000089022	Thyroid	MAPKAPK5	12	112618200	A	G	-0.577644	0.100408	-0.0626	0.0339
ENSG00000089022	Skin_Sun_Exposed_Lower_leg	MAPKAPK5	12	112933535	A	G	-0.410978	0.0441335	-0.0349	0.006
ENSG00000089022	Esophagus_Gastroesophageal_Junction	MAPKAPK5	12	112394260	T	C	-0.505141	0.0691051	-0.0326	0.0048
ENSG00000089022	Heart_Left_Ventricle	MAPKAPK5	12	112959529	A	G	-0.387983	0.0630723	-0.0334	0.006
ENSG00000089022	Lung	MAPKAPK5	12	112561047	A	G	-0.392614	0.0378944	-0.034	0.0059
ENSG00000089022	Stomach	MAPKAPK5	12	112777097	A	G	-0.437889	0.0695943	-0.0359	0.0065
ENSG00000089022	Pituitary	MAPKAPK5	12	112515312	T	G	-0.578336	0.0807422	-0.0377	0.0065
ENSG00000089022	Colon_Transverse	MAPKAPK5	12	112964652	T	C	-0.213683	0.0369989	-0.0334	0.0064
ENSG00000089022	Artery_Tibial	MAPKAPK5	12	112687115	G	A	-0.358828	0.0483133	-0.0353	0.006
ENSG00000089022	Skin_Not_Sun_Exposed_Suprapubic	MAPKAPK5	12	112369878	GC	G	-0.44117	0.0494353	-0.0448	0.0086
ENSG00000089022	Colon_Sigmoid	MAPKAPK5	12	112749061	C	T	-0.405043	0.0564539	-0.0367	0.0063
ENSG00000089022	Thyroid	MAPKAPK5	12	112615919	C	A	-0.66532	0.0564053	-0.0385	0.0065
ENSG00000089022	Pancreas	MAPKAPK5	12	112437514	T	C	-0.510389	0.0851314	-0.0334	0.0059
ENSG00000089022	Brain_Cerebellum	MAPKAPK5	12	112244053	A	G	-0.509142	0.0849724	-0.0375	0.0061
ENSG00000089022	Nerve_Tibial	MAPKAPK5	12	112331358	C	G	0.505476	0.0653855	-0.0302	0.0089
ENSG00000089022	Artery_Aorta	MAPKAPK5	12	112460749	G	A	-0.415826	0.0662105	-0.0338	0.0059
ENSG00000089022	Thyroid	MAPKAPK5	12	112976521	G	A	0.44226	0.0699487	-0.0304	0.0095
ENSG00000089022	Nerve_Tibial	MAPKAPK5	12	112677279	G	A	-0.646267	0.0965836	-0.0714	0.0352
ENSG00000089022	Cells_Cultured_fibroblasts	MAPKAPK5	12	112964757	T	TG	-0.337017	0.0380405	-0.0391	0.0083
ENSG00000089022	Nerve_Tibial	MAPKAPK5	12	112331317	A	G	-0.77089	0.0526966	-0.0373	0.0065
ENSG00000234608	Whole_Blood	MAPKAPK5-AS1	12	112285116	C	T	0.241448	0.0326184	-0.0344	0.0048
ENSG00000234608	Adipose_Subcutaneous	MAPKAPK5-AS1	12	112196611	T	C	0.230941	0.0405301	-0.0348	0.0048
ENSG00000234608	Skin_Not_Sun_Exposed_Suprapubic	MAPKAPK5-AS1	12	112141233	G	A	0.184662	0.031863	-0.0315	0.0041
ENSG00000137802	Muscle_Skeletal	MAPKBP1	15	41887891	A	G	0.194935	0.0282799	0.0057	0.004
ENSG00000137802	Skin_Sun_Exposed_Lower_leg	MAPKBP1	15	42096662	C	G	0.339216	0.043919	0.0058	0.0083
ENSG00000137802	Skin_Not_Sun_Exposed_Suprapubic	MAPKBP1	15	41976376	C	CTG	0.403344	0.0440592	0.003	0.0116
ENSG00000137802	Colon_Sigmoid	MAPKBP1	15	42162957	T	G	0.212875	0.0356939	0.0021	0.0039
ENSG00000137802	Artery_Aorta	MAPKBP1	15	41921581	A	G	0.22593	0.0347686	0.0085	0.0041
ENSG00000137802	Brain_Cerebellum	MAPKBP1	15	42162957	T	G	0.299452	0.0467026	0.0021	0.0039
ENSG00000137802	Esophagus_Mucosa	MAPKBP1	15	41938966	G	GTTAA	0.405716	0.0576065	0.0029	0.0114
ENSG00000137802	Brain_Cortex	MAPKBP1	15	42009349	TGTAAG	T	0.218356	0.0300799	0.0037	0.0051
ENSG00000101367	Skin_Not_Sun_Exposed_Suprapubic	MAPRE1	20	31418109	A	C	0.258632	0.0305692	-0.0004	0.0049
ENSG00000101367	Esophagus_Muscularis	MAPRE1	20	31445466	C	T	-0.133201	0.0172477	0.0015	0.0038
ENSG00000101367	Heart_Left_Ventricle	MAPRE1	20	31449386	T	C	0.123331	0.0189068	-0.0027	0.0038
ENSG00000101367	Nerve_Tibial	MAPRE1	20	31415903	C	G	0.23527	0.0240544	-0.0005	0.0049
ENSG00000101367	Lung	MAPRE1	20	31415903	C	G	0.148314	0.021312	-0.0005	0.0049
ENSG00000101367	Cells_Cultured_fibroblasts	MAPRE1	20	31439465	A	AGT	0.143544	0.0128523	-0.0033	0.0066
ENSG00000101367	Artery_Aorta	MAPRE1	20	31415903	C	G	0.223493	0.0253539	-0.0005	0.0049
ENSG00000101367	Whole_Blood	MAPRE1	20	31415903	C	G	0.121402	0.0208522	-0.0005	0.0049
ENSG00000101367	Adipose_Subcutaneous	MAPRE1	20	31415903	C	G	0.19227	0.0263397	-0.0005	0.0049
ENSG00000101367	Brain_Spinal_cord_cervical_c-1	MAPRE1	20	31401736	C	T	0.298162	0.0460473	0.0004	0.0037
ENSG00000101367	Skin_Sun_Exposed_Lower_leg	MAPRE1	20	31438954	G	A	0.225444	0.0311703	-0.0017	0.0047
ENSG00000101367	Whole_Blood	MAPRE1	20	31446645	G	A	0.189822	0.0168767	0.0003	0.0037
ENSG00000101367	Colon_Sigmoid	MAPRE1	20	31415903	C	G	0.182894	0.0300664	-0.0005	0.0049
ENSG00000101367	Minor_Salivary_Gland	MAPRE1	20	31332791	A	G	0.302796	0.0487648	-0.0009	0.0049
ENSG00000101367	Artery_Tibial	MAPRE1	20	31402217	A	G	-0.132704	0.0165888	0.0005	0.0037
ENSG00000101367	Skin_Not_Sun_Exposed_Suprapubic	MAPRE1	20	31418617	G	A	0.479542	0.0234666	0.0004	0.0037
ENSG00000101367	Esophagus_Mucosa	MAPRE1	20	31402217	A	G	-0.132201	0.0233517	0.0005	0.0037
ENSG00000101367	Pancreas	MAPRE1	20	31425069	G	A	0.269413	0.0273972	0.0007	0.0037
ENSG00000101367	Colon_Transverse	MAPRE1	20	31415903	C	G	0.156014	0.0262979	-0.0005	0.0049
ENSG00000101367	Esophagus_Mucosa	MAPRE1	20	31407661	T	A	0.424325	0.0243116	0.0006	0.0037
ENSG00000101367	Skin_Sun_Exposed_Lower_leg	MAPRE1	20	31407661	T	A	0.483663	0.0256391	0.0006	0.0037
ENSG00000166974	Esophagus_Muscularis	MAPRE2	18	32521128	TTGA	T	0.268021	0.043395	0.0138	0.0067
ENSG00000166974	Heart_Left_Ventricle	MAPRE2	18	32643324	G	T	-0.109434	0.018741	-0.001	0.0039
ENSG00000166974	Nerve_Tibial	MAPRE2	18	32664854	T	G	0.119451	0.0204634	0.0009	0.0048
ENSG00000166974	Liver	MAPRE2	18	32655213	A	G	-0.554117	0.0765505	0.0007	0.0049
ENSG00000166974	Heart_Atrial_Appendage	MAPRE2	18	32644256	T	C	0.244205	0.0288187	-0.0042	0.0039
ENSG00000166974	Brain_Cerebellum	MAPRE2	18	32639006	G	GATTAA	0.325916	0.05377	0.0187	0.0075
ENSG00000166974	Brain_Cerebellar_Hemisphere	MAPRE2	18	32658594	C	G	0.307536	0.047684	0.0122	0.0055
ENSG00000166974	Cells_Cultured_fibroblasts	MAPRE2	18	32624667	G	A	0.393781	0.0324295	-0.0052	0.004
ENSG00000166974	Esophagus_Gastroesophageal_Junction	MAPRE2	18	32547619	G	A	-0.360649	0.0641174	-0.018	0.0046
ENSG00000084764	Adipose_Subcutaneous	MAPRE3	2	27245475	C	T	0.189498	0.0287421	-0.0139	0.0038
ENSG00000084764	Nerve_Tibial	MAPRE3	2	27245475	C	T	0.197341	0.0342018	-0.0139	0.0038
ENSG00000084764	Cells_Cultured_fibroblasts	MAPRE3	2	27334339	A	G	-0.272269	0.037933	0.0141	0.0038
ENSG00000084764	Esophagus_Mucosa	MAPRE3	2	27169842	A	C	-0.225407	0.0284291	0.0129	0.0038
ENSG00000084764	Skin_Sun_Exposed_Lower_leg	MAPRE3	2	27212526	C	A	-0.270451	0.0209174	0.0137	0.0037
ENSG00000084764	Skin_Not_Sun_Exposed_Suprapubic	MAPRE3	2	27206474	C	T	-0.245973	0.0251893	0.0135	0.0038
ENSG00000084764	Muscle_Skeletal	MAPRE3	2	27245475	C	T	0.170117	0.0189046	-0.0139	0.0038
ENSG00000084764	Heart_Atrial_Appendage	MAPRE3	2	27245475	C	T	0.208581	0.0280907	-0.0139	0.0038
ENSG00000084764	Adrenal_Gland	MAPRE3	2	27297757	A	G	0.397554	0.0546669	-0.0136	0.0038
ENSG00000186868	Esophagus_Mucosa	MAPT	17	44043717	C	G	0.313024	0.054636	-0.0103	0.0105
ENSG00000186868	Esophagus_Gastroesophageal_Junction	MAPT	17	44019712	A	G	0.461725	0.0466188	-0.007	0.0039
ENSG00000186868	Spleen	MAPT	17	44836302	C	T	-0.493078	0.0808478	-0.0154	0.0043
ENSG00000186868	Thyroid	MAPT	17	44019712	A	G	0.268679	0.036674	-0.007	0.0039
ENSG00000186868	Artery_Aorta	MAPT	17	44019712	A	G	0.467737	0.0373249	-0.007	0.0039
ENSG00000186868	Colon_Sigmoid	MAPT	17	44026739	A	G	0.491637	0.0410878	-0.0043	0.0038
ENSG00000186868	Esophagus_Muscularis	MAPT	17	44019712	A	G	0.411046	0.0336965	-0.007	0.0039
ENSG00000186868	Heart_Atrial_Appendage	MAPT	17	44018519	C	T	0.405165	0.0561027	0.0276	0.0048
ENSG00000186868	Colon_Transverse	MAPT	17	44019712	A	G	0.272078	0.0227246	-0.007	0.0039
ENSG00000186868	Skin_Sun_Exposed_Lower_leg	MAPT	17	43924337	C	A	0.527021	0.0457099	0.026	0.0047
ENSG00000186868	Heart_Left_Ventricle	MAPT	17	44019712	A	G	0.724746	0.0279463	-0.007	0.0039
ENSG00000186868	Esophagus_Mucosa	MAPT	17	44304884	T	C	0.697513	0.0288765	0.0237	0.005
ENSG00000186868	Artery_Tibial	MAPT	17	44019712	A	G	0.222619	0.0297911	-0.007	0.0039
ENSG00000186868	Testis	MAPT	17	44170129	CAA	C	0.863481	0.0683551	0.0393	0.0072
ENSG00000186868	Lung	MAPT	17	44018519	C	T	0.592298	0.0436988	0.0276	0.0048
ENSG00000186868	Nerve_Tibial	MAPT	17	44121579	C	T	-0.27246	0.0448097	-0.0136	0.0045
ENSG00000186868	Colon_Sigmoid	MAPT	17	44355602	G	A	-0.412897	0.0526402	0.0246	0.005
ENSG00000186868	Heart_Atrial_Appendage	MAPT	17	44019712	A	G	0.80142	0.0479446	-0.007	0.0039
ENSG00000145416	Heart_Atrial_Appendage	MARCHF1	4	164457558	T	C	-0.378253	0.0316605	0.0028	0.0037
ENSG00000145416	Stomach	MARCHF1	4	164452224	C	A	-0.570095	0.0380008	0.003	0.0037
ENSG00000145416	Skin_Sun_Exposed_Lower_leg	MARCHF1	4	164447022	C	T	-0.252326	0.042185	0.0037	0.0037
ENSG00000145416	Skin_Not_Sun_Exposed_Suprapubic	MARCHF1	4	164440367	T	C	-0.261125	0.0276325	0.0032	0.0038
ENSG00000145416	Testis	MARCHF1	4	164451641	G	A	-0.42858	0.0403708	0.0031	0.0037
ENSG00000145416	Artery_Tibial	MARCHF1	4	164467982	T	C	0.244797	0.0321145	0.0022	0.0056
ENSG00000145416	Esophagus_Muscularis	MARCHF1	4	164432645	T	A	-0.221458	0.0378611	0.0024	0.0037
ENSG00000145416	Skin_Sun_Exposed_Lower_leg	MARCHF1	4	164451641	G	A	-0.357347	0.0414823	0.0031	0.0037
ENSG00000145416	Esophagus_Muscularis	MARCHF1	4	164451641	G	A	-0.328925	0.0381795	0.0031	0.0037
ENSG00000145416	Esophagus_Gastroesophageal_Junction	MARCHF1	4	164451641	G	A	-0.434097	0.0288734	0.0031	0.0037
ENSG00000145416	Testis	MARCHF1	4	164450318	A	AAAT	-0.228873	0.0381726	-0.0051	0.0049
ENSG00000145416	Breast_Mammary_Tissue	MARCHF1	4	164419415	TAATAGA	T	-0.297873	0.0454578	-0.0004	0.0059
ENSG00000145416	Thyroid	MARCHF1	4	164440090	T	G	-0.185254	0.0300819	0.0022	0.0036
ENSG00000145416	Adrenal_Gland	MARCHF1	4	164419415	TAATAGA	T	-0.500198	0.0459297	-0.0004	0.0059
ENSG00000145416	Heart_Left_Ventricle	MARCHF1	4	164440367	T	C	-0.440539	0.0322533	0.0032	0.0038
ENSG00000145416	Lung	MARCHF1	4	164451641	G	A	-0.214183	0.0254008	0.0031	0.0037
ENSG00000145416	Vagina	MARCHF1	4	164447003	C	T	-0.62445	0.0709949	0.0037	0.0037
ENSG00000145416	Small_Intestine_Terminal_Ileum	MARCHF1	4	164440090	T	G	-0.19181	0.0309197	0.0022	0.0036
ENSG00000145416	Artery_Aorta	MARCHF1	4	164452224	C	A	-0.316431	0.0396433	0.003	0.0037
ENSG00000145416	Uterus	MARCHF1	4	164419415	TAATAGA	T	-0.634161	0.065639	-0.0004	0.0059
ENSG00000145416	Skin_Not_Sun_Exposed_Suprapubic	MARCHF1	4	164432362	C	T	-0.179539	0.0300312	0.0025	0.0037
ENSG00000145416	Pancreas	MARCHF1	4	164451641	G	A	-0.6317	0.0403341	0.0031	0.0037
ENSG00000145416	Liver	MARCHF1	4	164447976	A	C	-0.461341	0.0516102	0.0036	0.0038
ENSG00000145416	Thyroid	MARCHF1	4	164451641	G	A	-0.304608	0.0305022	0.0031	0.0037
ENSG00000145416	Colon_Transverse	MARCHF1	4	164458301	GT	G	-0.26727	0.0425943	0.0003	0.0052
ENSG00000145416	Prostate	MARCHF1	4	164435265	C	A	-0.50843	0.0416244	0.0019	0.0036
ENSG00000145416	Esophagus_Mucosa	MARCHF1	4	164458301	GT	G	-0.518443	0.0270169	0.0003	0.0052
ENSG00000145416	Brain_Cerebellar_Hemisphere	MARCHF1	4	164415734	G	A	-0.693083	0.0703778	0.0036	0.0038
ENSG00000145416	Cells_Cultured_fibroblasts	MARCHF1	4	164432509	A	G	-0.231591	0.0406805	0.0024	0.0037
ENSG00000145416	Minor_Salivary_Gland	MARCHF1	4	164465973	T	A	-0.572764	0.0580914	0.004	0.0038
ENSG00000145416	Nerve_Tibial	MARCHF1	4	164467982	T	C	0.222866	0.0366837	0.0022	0.0056
ENSG00000145416	Spleen	MARCHF1	4	164415734	G	A	-0.194535	0.0341235	0.0036	0.0038
ENSG00000145416	Colon_Sigmoid	MARCHF1	4	164451641	G	A	-0.516799	0.0335392	0.0031	0.0037
ENSG00000145416	Artery_Coronary	MARCHF1	4	164415734	G	A	-0.389132	0.0399903	0.0036	0.0038
ENSG00000145416	Brain_Cerebellum	MARCHF1	4	164465746	G	A	-0.72411	0.0666661	0.0034	0.0039
ENSG00000145416	Adipose_Subcutaneous	MARCHF1	4	164448049	T	C	-0.420906	0.0245856	0.0037	0.0038
ENSG00000145416	Ovary	MARCHF1	4	164419415	TAATAGA	T	-0.640421	0.0456919	-0.0004	0.0059
ENSG00000145416	Artery_Tibial	MARCHF1	4	164447976	A	C	-0.600976	0.0240637	0.0036	0.0038
ENSG00000145416	Pituitary	MARCHF1	4	164447976	A	C	-0.483097	0.055914	0.0036	0.0038
ENSG00000145416	Adipose_Visceral_Omentum	MARCHF1	4	164449273	A	G	-0.225679	0.025189	0.0028	0.0037
ENSG00000173838	Colon_Transverse	MARCHF10	17	60850695	T	C	0.283491	0.0452999	-0.0026	0.0038
ENSG00000173838	Testis	MARCHF10	17	60827839	G	A	0.32621	0.0237005	-0.0039	0.0038
ENSG00000173838	Colon_Sigmoid	MARCHF10	17	60822953	T	C	0.26547	0.0434912	-0.0034	0.0037
ENSG00000173838	Esophagus_Muscularis	MARCHF10	17	60833553	G	A	0.375898	0.045762	-0.0034	0.0037
ENSG00000173838	Artery_Tibial	MARCHF10	17	60826567	AG	A	0.399567	0.0490168	-0.0062	0.0053
ENSG00000173838	Nerve_Tibial	MARCHF10	17	60819124	C	T	0.162027	0.0238075	-0.0033	0.0038
ENSG00000173838	Lung	MARCHF10	17	60827839	G	A	0.172493	0.0243125	-0.0039	0.0038
ENSG00000173838	Brain_Cortex	MARCHF10	17	60827839	G	A	0.496165	0.0801448	-0.0039	0.0038
ENSG00000173838	Testis	MARCHF10	17	60799610	T	G	0.151098	0.0260727	0.004	0.004
ENSG00000183654	Heart_Left_Ventricle	MARCHF11	5	16110431	A	G	0.334923	0.0419906	0.0025	0.0043
ENSG00000183654	Breast_Mammary_Tissue	MARCHF11	5	16236048	T	C	-0.304367	0.0480755	0.0069	0.0037
ENSG00000183654	Pancreas	MARCHF11	5	16382497	A	T	0.737762	0.0973791	0.0033	0.0056
ENSG00000099785	Brain_Cortex	MARCHF2	19	8516411	C	CTCCCCT	-0.261313	0.0447375	-0.0165	0.0055
ENSG00000099785	Pancreas	MARCHF2	19	8500819	G	T	0.462652	0.0447717	0.0233	0.0041
ENSG00000099785	Esophagus_Gastroesophageal_Junction	MARCHF2	19	8500819	G	T	0.495434	0.027431	0.0233	0.0041
ENSG00000099785	Brain_Caudate_basal_ganglia	MARCHF2	19	8540159	G	GC	0.58768	0.0482371	0.0219	0.0054
ENSG00000099785	Adrenal_Gland	MARCHF2	19	8500819	G	T	0.465701	0.0490071	0.0233	0.0041
ENSG00000099785	Brain_Anterior_cingulate_cortex_BA24	MARCHF2	19	8543921	A	G	-0.474543	0.0560783	-0.0202	0.0039
ENSG00000099785	Skin_Sun_Exposed_Lower_leg	MARCHF2	19	8500819	G	T	0.505179	0.0226423	0.0233	0.0041
ENSG00000099785	Spleen	MARCHF2	19	8500051	T	C	0.505311	0.0424197	0.0226	0.0041
ENSG00000099785	Pituitary	MARCHF2	19	8540159	G	GC	0.510158	0.0397619	0.0219	0.0054
ENSG00000099785	Heart_Atrial_Appendage	MARCHF2	19	8500819	G	T	0.590252	0.0349445	0.0233	0.0041
ENSG00000099785	Brain_Amygdala	MARCHF2	19	8537096	T	G	0.517622	0.0688396	0.0253	0.0044
ENSG00000099785	Brain_Frontal_Cortex_BA9	MARCHF2	19	8537096	T	G	0.421449	0.0524341	0.0253	0.0044
ENSG00000099785	Kidney_Cortex	MARCHF2	19	8512940	G	T	0.670648	0.0803798	0.0231	0.0041
ENSG00000099785	Artery_Aorta	MARCHF2	19	8500819	G	T	0.721478	0.0322738	0.0233	0.0041
ENSG00000099785	Brain_Putamen_basal_ganglia	MARCHF2	19	8500051	T	C	0.698319	0.0515226	0.0226	0.0041
ENSG00000099785	Small_Intestine_Terminal_Ileum	MARCHF2	19	8483308	T	C	-0.403815	0.0478978	-0.0246	0.0042
ENSG00000099785	Stomach	MARCHF2	19	8500819	G	T	0.487042	0.0326847	0.0233	0.0041
ENSG00000099785	Brain_Substantia_nigra	MARCHF2	19	8508391	A	G	-0.557824	0.0865446	-0.0224	0.0039
ENSG00000099785	Brain_Nucleus_accumbens_basal_ganglia	MARCHF2	19	8540159	G	GC	0.503005	0.0367215	0.0219	0.0054
ENSG00000099785	Esophagus_Mucosa	MARCHF2	19	8500819	G	T	0.426716	0.0249262	0.0233	0.0041
ENSG00000099785	Heart_Left_Ventricle	MARCHF2	19	8500819	G	T	0.587249	0.0330253	0.0233	0.0041
ENSG00000099785	Artery_Tibial	MARCHF2	19	8500819	G	T	0.446614	0.0463836	0.0233	0.0041
ENSG00000099785	Heart_Atrial_Appendage	MARCHF2	19	8481821	A	G	-0.193091	0.0321457	-0.0037	0.004
ENSG00000099785	Thyroid	MARCHF2	19	8503864	A	AC	-0.24403	0.0344455	-0.0145	0.0053
ENSG00000099785	Lung	MARCHF2	19	8544819	T	C	0.500295	0.0303037	0.0244	0.0042
ENSG00000099785	Artery_Coronary	MARCHF2	19	8544819	T	C	0.614197	0.0545449	0.0244	0.0042
ENSG00000099785	Skin_Not_Sun_Exposed_Suprapubic	MARCHF2	19	8500819	G	T	0.483708	0.0243781	0.0233	0.0041
ENSG00000099785	Colon_Transverse	MARCHF2	19	8500051	T	C	0.270557	0.0250353	0.0226	0.0041
ENSG00000099785	Colon_Sigmoid	MARCHF2	19	8508391	A	G	-0.303015	0.0283264	-0.0224	0.0039
ENSG00000099785	Esophagus_Muscularis	MARCHF2	19	8476587	A	G	0.100243	0.0177643	-0.0031	0.0038
ENSG00000099785	Thyroid	MARCHF2	19	8500051	T	C	0.494298	0.0487558	0.0226	0.0041
ENSG00000099785	Brain_Cortex	MARCHF2	19	8508391	A	G	-0.34581	0.0410476	-0.0224	0.0039
ENSG00000099785	Brain_Hippocampus	MARCHF2	19	8554787	T	C	0.396818	0.0443978	0.0222	0.0042
ENSG00000099785	Prostate	MARCHF2	19	8492574	A	G	-0.496111	0.0435368	-0.0254	0.0042
ENSG00000099785	Minor_Salivary_Gland	MARCHF2	19	8500051	T	C	0.528194	0.0728535	0.0226	0.0041
ENSG00000099785	Testis	MARCHF2	19	8500819	G	T	0.580632	0.0475768	0.0233	0.0041
ENSG00000099785	Nerve_Tibial	MARCHF2	19	8469923	G	C	-0.182971	0.0301913	-0.015	0.0041
ENSG00000099785	Brain_Spinal_cord_cervical_c-1	MARCHF2	19	8500051	T	C	0.542959	0.0494734	0.0226	0.0041
ENSG00000099785	Breast_Mammary_Tissue	MARCHF2	19	8552273	G	A	0.276796	0.0174611	0.022	0.0041
ENSG00000099785	Ovary	MARCHF2	19	8500051	T	C	0.39488	0.0574001	0.0226	0.0041
ENSG00000099785	Cells_Cultured_fibroblasts	MARCHF2	19	8500051	T	C	0.439616	0.0227476	0.0226	0.0041
ENSG00000099785	Adipose_Visceral_Omentum	MARCHF2	19	8500819	G	T	0.306942	0.0273527	0.0233	0.0041
ENSG00000099785	Nerve_Tibial	MARCHF2	19	8500819	G	T	0.534059	0.0306638	0.0233	0.0041
ENSG00000099785	Muscle_Skeletal	MARCHF2	19	8500819	G	T	0.43629	0.0232607	0.0233	0.0041
ENSG00000099785	Vagina	MARCHF2	19	8490750	C	T	-0.475861	0.0760345	-0.0252	0.0042
ENSG00000099785	Esophagus_Muscularis	MARCHF2	19	8484632	G	A	-0.209795	0.0302731	-0.0278	0.0046
ENSG00000099785	Brain_Hypothalamus	MARCHF2	19	8500051	T	C	0.533469	0.0533267	0.0226	0.0041
ENSG00000099785	Whole_Blood	MARCHF2	19	8508391	A	G	-0.248409	0.0175295	-0.0224	0.0039
ENSG00000099785	Liver	MARCHF2	19	8540159	G	GC	0.414661	0.0522944	0.0219	0.0054
ENSG00000099785	Thyroid	MARCHF2	19	8450258	C	CT	-0.187311	0.0271182	-0.0088	0.0051
ENSG00000099785	Esophagus_Muscularis	MARCHF2	19	8508391	A	G	-0.279316	0.0275345	-0.0224	0.0039
ENSG00000099785	Adipose_Subcutaneous	MARCHF2	19	8500819	G	T	0.42138	0.0265209	0.0233	0.0041
ENSG00000099785	Brain_Cerebellum	MARCHF2	19	8500051	T	C	0.447828	0.0451701	0.0226	0.0041
ENSG00000173926	Lung	MARCHF3	5	126432739	G	A	0.17071	0.0265328	-0.0033	0.0039
ENSG00000173926	Cells_Cultured_fibroblasts	MARCHF3	5	126254480	A	C	-0.178547	0.0246877	-0.0022	0.0038
ENSG00000173926	Heart_Left_Ventricle	MARCHF3	5	126246377	G	C	-0.140863	0.0238054	0.0041	0.0047
ENSG00000173926	Testis	MARCHF3	5	126245113	T	C	0.556097	0.089566	0.0034	0.0144
ENSG00000173926	Muscle_Skeletal	MARCHF3	5	126336669	T	C	0.733709	0.0257822	-0.0031	0.0037
ENSG00000144583	Skin_Sun_Exposed_Lower_leg	MARCHF4	2	217164958	G	A	0.269879	0.0434669	-0.0024	0.0038
ENSG00000144583	Skin_Not_Sun_Exposed_Suprapubic	MARCHF4	2	217159587	T	C	0.325169	0.0504664	0.0014	0.004
ENSG00000198060	Skin_Not_Sun_Exposed_Suprapubic	MARCHF5	10	94050988	G	C	-0.198784	0.0227298	0.0091	0.0041
ENSG00000198060	Muscle_Skeletal	MARCHF5	10	94058392	G	A	0.455995	0.0726932	-0.0186	0.0187
ENSG00000198060	Thyroid	MARCHF5	10	94050988	G	C	-0.255898	0.0309753	0.0091	0.0041
ENSG00000198060	Esophagus_Mucosa	MARCHF5	10	94050988	G	C	-0.110697	0.0156436	0.0091	0.0041
ENSG00000198060	Colon_Transverse	MARCHF5	10	94140831	A	G	-0.280411	0.0382144	0.0125	0.0037
ENSG00000198060	Nerve_Tibial	MARCHF5	10	93873327	C	T	-0.228979	0.0279935	0.008	0.0039
ENSG00000198060	Skin_Sun_Exposed_Lower_leg	MARCHF5	10	93944342	C	T	-0.191268	0.0242469	0.0094	0.0041
ENSG00000145495	Skin_Sun_Exposed_Lower_leg	MARCHF6	5	10286742	T	C	-0.138467	0.0179505	-0.005	0.0045
ENSG00000145495	Skin_Not_Sun_Exposed_Suprapubic	MARCHF6	5	10286742	T	C	-0.139575	0.0213763	-0.005	0.0045
ENSG00000145495	Adipose_Visceral_Omentum	MARCHF6	5	10359980	G	T	-0.245537	0.042908	-0.0035	0.0088
ENSG00000145495	Skin_Sun_Exposed_Lower_leg	MARCHF6	5	10438757	G	T	-0.157197	0.0229908	-0.0016	0.006
ENSG00000145495	Artery_Aorta	MARCHF6	5	10424022	T	C	-0.201657	0.0332593	-0.0034	0.0062
ENSG00000145495	Thyroid	MARCHF6	5	10447898	T	C	-0.182793	0.0239925	-0.0044	0.0061
ENSG00000145495	Cells_Cultured_fibroblasts	MARCHF6	5	10399578	G	C	-0.208271	0.0315785	-0.002	0.0059
ENSG00000145495	Skin_Not_Sun_Exposed_Suprapubic	MARCHF6	5	10438757	G	T	-0.191456	0.0273107	-0.0016	0.006
ENSG00000136536	Muscle_Skeletal	MARCHF7	2	160531328	G	A	0.128592	0.0222208	0.0106	0.0038
ENSG00000136536	Thyroid	MARCHF7	2	160601074	G	A	0.256341	0.0230854	-0.0055	0.0038
ENSG00000136536	Cells_Cultured_fibroblasts	MARCHF7	2	160432819	T	C	0.117139	0.0202999	-0.0079	0.0039
ENSG00000165406	Colon_Transverse	MARCHF8	10	46096074	A	C	-0.645898	0.0993599	0.016	0.0153
ENSG00000165406	Esophagus_Muscularis	MARCHF8	10	46057222	A	G	0.176606	0.0186779	0.0023	0.0045
ENSG00000165406	Skin_Sun_Exposed_Lower_leg	MARCHF8	10	45818114	T	C	-0.421529	0.0755633	0.0123	0.013
ENSG00000165406	Skin_Not_Sun_Exposed_Suprapubic	MARCHF8	10	46089925	T	C	0.437109	0.0461067	0.0003	0.0091
ENSG00000165406	Skin_Sun_Exposed_Lower_leg	MARCHF8	10	46089925	T	C	0.372417	0.0435099	0.0003	0.0091
ENSG00000165406	Lung	MARCHF8	10	46233709	A	G	0.227883	0.0377408	-0.0032	0.0071
ENSG00000165406	Esophagus_Gastroesophageal_Junction	MARCHF8	10	46043880	T	C	0.157427	0.023128	0.0043	0.004
ENSG00000165406	Brain_Caudate_basal_ganglia	MARCHF8	10	45938239	C	T	-0.218017	0.0357763	-0.0043	0.004
ENSG00000165406	Heart_Atrial_Appendage	MARCHF8	10	46043880	T	C	0.172385	0.0254742	0.0043	0.004
ENSG00000165406	Heart_Left_Ventricle	MARCHF8	10	46088557	C	T	0.127381	0.0213849	-0.0028	0.0039
ENSG00000165406	Cells_Cultured_fibroblasts	MARCHF8	10	46219263	A	G	0.158473	0.0220069	0.0034	0.0061
ENSG00000165406	Brain_Cerebellar_Hemisphere	MARCHF8	10	45949254	A	G	-0.725409	0.108251	0.0041	0.0074
ENSG00000165406	Lung	MARCHF8	10	46095065	C	G	0.535345	0.0547688	-0.0023	0.0088
ENSG00000165406	Adipose_Visceral_Omentum	MARCHF8	10	46005429	ACCACTGAT	A	0.247329	0.0433644	0.0151	0.013
ENSG00000165406	Artery_Tibial	MARCHF8	10	45935563	C	G	-0.170174	0.0193911	-0.0045	0.0039
ENSG00000165406	Prostate	MARCHF8	10	46089925	T	C	0.65835	0.0915919	0.0003	0.0091
ENSG00000165406	Colon_Transverse	MARCHF8	10	46098286	A	G	0.251292	0.0370502	-0.001	0.0091
ENSG00000165406	Esophagus_Mucosa	MARCHF8	10	45888714	A	G	-0.717821	0.125044	0.0133	0.0126
ENSG00000165406	Breast_Mammary_Tissue	MARCHF8	10	46091818	C	G	0.333005	0.0487662	-0.0002	0.009
ENSG00000165406	Heart_Left_Ventricle	MARCHF8	10	46089925	T	C	0.271015	0.0469994	0.0003	0.0091
ENSG00000165406	Nerve_Tibial	MARCHF8	10	46114723	A	AC	-0.335488	0.0519715	-0.0012	0.0064
ENSG00000165406	Stomach	MARCHF8	10	45930785	C	T	-0.230274	0.0396245	-0.0046	0.004
ENSG00000165406	Cells_Cultured_fibroblasts	MARCHF8	10	46093181	C	G	0.361969	0.0341286	-0.0006	0.009
ENSG00000165406	Thyroid	MARCHF8	10	46089925	T	C	0.517891	0.0613478	0.0003	0.0091
ENSG00000165406	Esophagus_Mucosa	MARCHF8	10	46101768	T	C	0.74743	0.0692791	-0.0024	0.0092
ENSG00000165406	Brain_Cerebellum	MARCHF8	10	45948000	C	A	-0.725028	0.0830027	0.005	0.0074
ENSG00000165406	Artery_Aorta	MARCHF8	10	46082761	AT	A	0.176777	0.027894	0.0001	0.0054
ENSG00000165406	Adipose_Subcutaneous	MARCHF8	10	45984094	G	A	-0.209138	0.0273942	-0.0031	0.0043
ENSG00000165406	Muscle_Skeletal	MARCHF8	10	45928911	G	C	-0.132788	0.0232116	-0.0048	0.004
ENSG00000165406	Thyroid	MARCHF8	10	45928386	A	G	-0.547192	0.0966581	0.011	0.0126
ENSG00000165406	Brain_Spinal_cord_cervical_c-1	MARCHF8	10	45939136	C	T	-0.378675	0.0611984	-0.0029	0.0043
ENSG00000165406	Minor_Salivary_Gland	MARCHF8	10	46099375	CTACTA	C	0.390105	0.0647503	-0.0023	0.0063
ENSG00000165406	Colon_Sigmoid	MARCHF8	10	46092508	G	A	0.323025	0.0464165	-0.0021	0.0088
ENSG00000165406	Adipose_Visceral_Omentum	MARCHF8	10	45930785	C	T	-0.227624	0.0272469	-0.0046	0.004
ENSG00000165406	Brain_Cerebellum	MARCHF8	10	45924023	A	G	-0.358952	0.0598955	-0.0033	0.0043
ENSG00000165406	Nerve_Tibial	MARCHF8	10	45888714	A	G	-0.579886	0.0920883	0.0133	0.0126
ENSG00000139266	Thyroid	MARCHF9	12	58163304	C	CT	-0.216174	0.0298065	0.0068	0.0056
ENSG00000139266	Skin_Not_Sun_Exposed_Suprapubic	MARCHF9	12	58147101	G	A	-0.601	0.0921891	-0.0414	0.0347
ENSG00000139266	Skin_Sun_Exposed_Lower_leg	MARCHF9	12	58134785	G	A	-0.523902	0.0941702	-0.0471	0.0344
ENSG00000277443	Testis	MARCKS	6	113773242	A	G	0.435932	0.0477858	-0.0095	0.0037
ENSG00000019169	Colon_Transverse	MARCO	2	119708034	AT	A	-0.349017	0.0466972	-0.0132	0.0154
ENSG00000019169	Thyroid	MARCO	2	119712082	G	A	-0.280756	0.0422169	-0.0045	0.0043
ENSG00000019169	Lung	MARCO	2	119712082	G	A	-0.396872	0.0495925	-0.0045	0.0043
ENSG00000019169	Heart_Left_Ventricle	MARCO	2	119712082	G	A	-0.32024	0.0431141	-0.0045	0.0043
ENSG00000019169	Adipose_Visceral_Omentum	MARCO	2	119728876	A	G	-0.23754	0.0390093	0.0018	0.0048
ENSG00000019169	Esophagus_Muscularis	MARCO	2	119728472	T	C	-0.358749	0.0348643	0.0017	0.0048
ENSG00000019169	Skin_Not_Sun_Exposed_Suprapubic	MARCO	2	119728472	T	C	-0.444829	0.0434654	0.0017	0.0048
ENSG00000019169	Artery_Tibial	MARCO	2	119741004	T	C	-0.368801	0.0441735	0.0016	0.0049
ENSG00000019169	Adipose_Subcutaneous	MARCO	2	119741004	T	C	-0.484083	0.0335648	0.0016	0.0049
ENSG00000019169	Breast_Mammary_Tissue	MARCO	2	119741004	T	C	-0.311047	0.0374087	0.0016	0.0049
ENSG00000019169	Whole_Blood	MARCO	2	119708034	AT	A	-0.345975	0.0328571	-0.0132	0.0154
ENSG00000019169	Esophagus_Gastroesophageal_Junction	MARCO	2	119728472	T	C	-0.320455	0.0444424	0.0017	0.0048
ENSG00000019169	Nerve_Tibial	MARCO	2	119728876	A	G	-0.306236	0.0489736	0.0018	0.0048
ENSG00000019169	Skin_Sun_Exposed_Lower_leg	MARCO	2	119712082	G	A	-0.435391	0.0330248	-0.0045	0.0043
ENSG00000019169	Muscle_Skeletal	MARCO	2	119708034	AT	A	-0.32644	0.0353665	-0.0132	0.0154
ENSG00000166783	Testis	MARF1	16	15687509	G	GAAAC	0.214301	0.0345501	-0.0135	0.0062
ENSG00000116141	Thyroid	MARK1	1	220802250	A	C	0.269185	0.0296746	0.0083	0.0044
ENSG00000116141	Stomach	MARK1	1	220618143	G	GGCCTTGTGATCTTTGTTGGACCCTTATCAGTAGTTCTGCTTTTGCCCTTT	-0.364102	0.0492533	-0.0177	0.0206
ENSG00000116141	Artery_Aorta	MARK1	1	220693598	G	A	-0.183404	0.0325321	-0.0085	0.0045
ENSG00000116141	Colon_Transverse	MARK1	1	220684965	AT	A	0.169767	0.0297997	0.0132	0.0059
ENSG00000116141	Adrenal_Gland	MARK1	1	220682928	A	C	-0.452168	0.0795188	-0.0085	0.0043
ENSG00000116141	Cells_Cultured_fibroblasts	MARK1	1	220676002	T	G	-0.374976	0.0557023	-0.0077	0.0045
ENSG00000075413	Pituitary	MARK3	14	103880750	G	C	0.507478	0.0470757	-0.0157	0.0039
ENSG00000075413	Pancreas	MARK3	14	103880750	G	C	0.355828	0.0319111	-0.0157	0.0039
ENSG00000075413	Ovary	MARK3	14	103880750	G	C	0.380064	0.0496723	-0.0157	0.0039
ENSG00000075413	Artery_Tibial	MARK3	14	103900827	C	A	0.170746	0.0284478	0.0105	0.004
ENSG00000075413	Stomach	MARK3	14	103886757	G	A	0.219819	0.0317994	-0.0152	0.0038
ENSG00000075413	Adipose_Subcutaneous	MARK3	14	103897899	T	C	0.287997	0.0377108	-0.0152	0.0038
ENSG00000075413	Nerve_Tibial	MARK3	14	103994961	C	T	0.25086	0.0307114	-0.015	0.004
ENSG00000075413	Prostate	MARK3	14	103880750	G	C	0.55814	0.0529612	-0.0157	0.0039
ENSG00000075413	Colon_Transverse	MARK3	14	103918029	G	C	0.315387	0.0362605	-0.0152	0.0038
ENSG00000075413	Thyroid	MARK3	14	103928251	G	T	0.592369	0.0248838	-0.0148	0.0039
ENSG00000075413	Minor_Salivary_Gland	MARK3	14	103939679	G	A	0.546923	0.065453	-0.0128	0.0037
ENSG00000075413	Whole_Blood	MARK3	14	103841296	T	C	-0.23614	0.0196631	0.0085	0.0041
ENSG00000075413	Breast_Mammary_Tissue	MARK3	14	103928251	G	T	0.334532	0.033602	-0.0148	0.0039
ENSG00000075413	Skin_Sun_Exposed_Lower_leg	MARK3	14	103962559	G	A	0.424222	0.0297033	-0.0138	0.0039
ENSG00000075413	Brain_Frontal_Cortex_BA9	MARK3	14	103990799	C	T	0.335937	0.0580969	-0.0133	0.0039
ENSG00000075413	Skin_Not_Sun_Exposed_Suprapubic	MARK3	14	103989596	A	AC	-0.312235	0.0311014	0.0118	0.0054
ENSG00000075413	Lung	MARK3	14	104129352	A	G	0.138167	0.0242599	-0.0116	0.0038
ENSG00000007047	Whole_Blood	MARK4	19	45798485	C	T	-0.527183	0.0207871	0.0107	0.004
ENSG00000007047	Testis	MARK4	19	45759344	A	G	0.178298	0.0163312	0.0151	0.0037
ENSG00000007047	Muscle_Skeletal	MARK4	19	45810035	G	A	-0.543175	0.0324463	0.0113	0.004
ENSG00000007047	Skin_Sun_Exposed_Lower_leg	MARK4	19	45714583	T	C	-0.10544	0.0152732	-0.0026	0.0041
ENSG00000007047	Artery_Aorta	MARK4	19	45452857	C	CTCTTT	0.202401	0.0320954	-0.0235	0.0071
ENSG00000007047	Whole_Blood	MARK4	19	45787002	A	G	-0.185401	0.0194214	-0.0089	0.0039
ENSG00000166986	Testis	MARS1	12	57915807	G	C	-0.413708	0.0444312	0.0008	0.0051
ENSG00000166986	Thyroid	MARS1	12	57877863	T	C	0.406427	0.036143	-0.0067	0.006
ENSG00000155254	Adrenal_Gland	MARVELD1	10	99481861	T	C	0.334711	0.055258	-0.0076	0.0051
ENSG00000155254	Skin_Not_Sun_Exposed_Suprapubic	MARVELD1	10	99482986	C	T	0.453433	0.0304669	-0.0034	0.0041
ENSG00000155254	Pancreas	MARVELD1	10	99481018	C	T	0.419664	0.0362268	-0.003	0.0041
ENSG00000155254	Artery_Tibial	MARVELD1	10	99483427	A	G	0.151646	0.0202765	-0.0073	0.005
ENSG00000155254	Whole_Blood	MARVELD1	10	99481861	T	C	0.128543	0.0200654	-0.0076	0.0051
ENSG00000155254	Esophagus_Mucosa	MARVELD1	10	99481018	C	T	0.398242	0.0240145	-0.003	0.0041
ENSG00000155254	Thyroid	MARVELD1	10	99480959	C	T	0.402036	0.0216278	-0.0013	0.0043
ENSG00000155254	Prostate	MARVELD1	10	99476915	C	T	0.302428	0.0367906	-0.0019	0.004
ENSG00000155254	Skin_Sun_Exposed_Lower_leg	MARVELD1	10	99481018	C	T	0.349783	0.0244385	-0.003	0.0041
ENSG00000155254	Artery_Aorta	MARVELD1	10	99483427	A	G	0.199515	0.0314919	-0.0073	0.005
ENSG00000155254	Colon_Transverse	MARVELD1	10	99481018	C	T	0.227383	0.0236758	-0.003	0.0041
ENSG00000155254	Breast_Mammary_Tissue	MARVELD1	10	99483037	C	G	0.312941	0.0324612	-0.0034	0.0041
ENSG00000155254	Adipose_Visceral_Omentum	MARVELD1	10	99481860	A	G	0.178423	0.0267447	-0.0039	0.0056
ENSG00000155254	Lung	MARVELD1	10	99481018	C	T	0.530226	0.0280667	-0.003	0.0041
ENSG00000155254	Pituitary	MARVELD1	10	99481018	C	T	0.724374	0.0680365	-0.003	0.0041
ENSG00000155254	Minor_Salivary_Gland	MARVELD1	10	99482986	C	T	0.605247	0.0559437	-0.0034	0.0041
ENSG00000152939	Thyroid	MARVELD2	5	68766244	C	T	-0.18676	0.0240905	-0.0039	0.005
ENSG00000140832	Esophagus_Gastroesophageal_Junction	MARVELD3	16	71622207	G	A	-0.403806	0.0615865	0.0093	0.0037
ENSG00000140832	Brain_Cerebellar_Hemisphere	MARVELD3	16	71674882	G	C	0.762535	0.080108	-0.0007	0.0038
ENSG00000140832	Spleen	MARVELD3	16	71653767	C	T	0.503031	0.0778911	-0.0003	0.0038
ENSG00000140832	Brain_Cerebellum	MARVELD3	16	71643669	T	G	0.597145	0.0794399	-0.0024	0.0038
ENSG00000140832	Skin_Not_Sun_Exposed_Suprapubic	MARVELD3	16	71638974	T	C	0.216057	0.0373263	0.001	0.006
ENSG00000140832	Adipose_Subcutaneous	MARVELD3	16	71674882	G	C	0.44543	0.0525018	-0.0007	0.0038
ENSG00000140832	Skin_Sun_Exposed_Lower_leg	MARVELD3	16	71755278	G	C	-0.420054	0.0396032	0.0148	0.0052
ENSG00000140832	Artery_Coronary	MARVELD3	16	71750996	A	G	-0.53332	0.0832417	0.0101	0.0038
ENSG00000140832	Esophagus_Muscularis	MARVELD3	16	71745518	T	C	-0.47792	0.0501306	0.0099	0.0037
ENSG00000140832	Cells_EBV-transformed_lymphocytes	MARVELD3	16	71625467	G	A	0.752279	0.0848463	-0.0021	0.0038
ENSG00000140832	Artery_Tibial	MARVELD3	16	71745518	T	C	-0.370971	0.051788	0.0099	0.0037
ENSG00000140832	Lung	MARVELD3	16	71729825	C	T	-0.238427	0.0335809	0.0137	0.0052
ENSG00000140832	Skin_Not_Sun_Exposed_Suprapubic	MARVELD3	16	71689693	G	A	-0.534611	0.0349514	0.0133	0.0052
ENSG00000140832	Testis	MARVELD3	16	71754040	C	T	-0.38055	0.0504987	-0.0005	0.0039
ENSG00000140832	Thyroid	MARVELD3	16	71735665	GT	G	-0.354611	0.0449004	0.0126	0.0086
ENSG00000140832	Esophagus_Mucosa	MARVELD3	16	71680002	T	C	-0.545565	0.043078	0.0151	0.0051
ENSG00000140832	Nerve_Tibial	MARVELD3	16	71774896	G	T	0.276037	0.0471378	-0.0009	0.0038
ENSG00000127241	Heart_Left_Ventricle	MASP1	3	186990811	G	A	-0.341146	0.0489058	-0.0349	0.0074
ENSG00000127241	Lung	MASP1	3	187416719	C	T	0.334055	0.0338337	0.0013	0.0038
ENSG00000127241	Esophagus_Muscularis	MASP1	3	186997648	T	C	0.283567	0.045047	0.0011	0.0049
ENSG00000127241	Adipose_Subcutaneous	MASP1	3	186999118	C	CT	0.367153	0.0471746	0.0005	0.0068
ENSG00000127241	Stomach	MASP1	3	186981468	T	G	0.382797	0.0637569	-0.0125	0.0043
ENSG00000127241	Small_Intestine_Terminal_Ileum	MASP1	3	186981468	T	G	0.35965	0.0576565	-0.0125	0.0043
ENSG00000127241	Adipose_Subcutaneous	MASP1	3	186982208	A	G	-0.226756	0.0369216	0.0172	0.0039
ENSG00000127241	Lung	MASP1	3	186999772	G	T	-0.380899	0.0376524	0.0255	0.0051
ENSG00000127241	Artery_Aorta	MASP1	3	186991931	T	G	-0.410967	0.0697148	-0.0324	0.0071
ENSG00000127241	Adrenal_Gland	MASP1	3	187006408	C	T	-0.61145	0.0850317	-0.0262	0.0051
ENSG00000127241	Cells_Cultured_fibroblasts	MASP1	3	186979583	C	T	0.200529	0.0296669	-0.0018	0.0048
ENSG00000127241	Thyroid	MASP1	3	186979583	C	T	0.34931	0.0485887	-0.0018	0.0048
ENSG00000127241	Skin_Sun_Exposed_Lower_leg	MASP1	3	186982208	A	G	-0.210097	0.0286199	0.0172	0.0039
ENSG00000009724	Nerve_Tibial	MASP2	1	11075371	C	T	-0.204495	0.0224495	0.0046	0.0049
ENSG00000009724	Skin_Sun_Exposed_Lower_leg	MASP2	1	11090916	A	C	-0.158438	0.0258344	0.0014	0.0046
ENSG00000009724	Liver	MASP2	1	11104845	C	T	0.427448	0.0640966	0.0004	0.0047
ENSG00000105613	Testis	MAST1	19	12954014	G	GGA	0.301584	0.0342327	0.008	0.0056
ENSG00000086015	Artery_Aorta	MAST2	1	46461369	A	G	0.474301	0.0233594	0.0008	0.0037
ENSG00000086015	Artery_Coronary	MAST2	1	46504721	T	G	0.389425	0.0509235	0.0006	0.0037
ENSG00000086015	Whole_Blood	MAST2	1	46235219	G	C	-0.245015	0.0254337	0.0021	0.004
ENSG00000086015	Muscle_Skeletal	MAST2	1	46234323	C	T	-0.175047	0.0308934	-0.0065	0.0044
ENSG00000086015	Adipose_Subcutaneous	MAST2	1	46460046	T	C	0.234444	0.023365	0.0009	0.0037
ENSG00000086015	Cells_Cultured_fibroblasts	MAST2	1	46458153	G	T	0.40126	0.022716	0.0011	0.0037
ENSG00000086015	Lung	MAST2	1	46289416	T	C	0.222806	0.0218134	0.0014	0.0038
ENSG00000086015	Esophagus_Mucosa	MAST2	1	46290632	T	A	0.35638	0.0507217	0.0013	0.0037
ENSG00000086015	Colon_Transverse	MAST2	1	46289416	T	C	0.185505	0.0249726	0.0014	0.0038
ENSG00000086015	Esophagus_Muscularis	MAST2	1	46360054	T	C	0.331128	0.0280572	0.001	0.0037
ENSG00000086015	Uterus	MAST2	1	46466721	C	T	0.565516	0.0540957	0.0009	0.0037
ENSG00000086015	Adipose_Visceral_Omentum	MAST2	1	46254296	A	AAGCC	0.237348	0.0275907	0.0141	0.0145
ENSG00000086015	Thyroid	MAST2	1	46266255	T	C	-0.300643	0.0271	0.0026	0.0041
ENSG00000086015	Heart_Atrial_Appendage	MAST2	1	46504721	T	G	0.438575	0.0356004	0.0006	0.0037
ENSG00000086015	Muscle_Skeletal	MAST2	1	46499207	T	A	0.221214	0.0378863	0.0194	0.0056
ENSG00000086015	Heart_Left_Ventricle	MAST2	1	46311623	A	G	0.420259	0.0363214	0.0014	0.0037
ENSG00000086015	Nerve_Tibial	MAST2	1	46605728	C	A	0.181065	0.023973	-0.0022	0.0038
ENSG00000086015	Artery_Tibial	MAST2	1	46466721	C	T	0.425327	0.0228953	0.0009	0.0037
ENSG00000086015	Esophagus_Gastroesophageal_Junction	MAST2	1	46504721	T	G	0.394948	0.0376832	0.0006	0.0037
ENSG00000086015	Colon_Sigmoid	MAST2	1	46289416	T	C	0.362824	0.0342156	0.0014	0.0038
ENSG00000099308	Artery_Aorta	MAST3	19	18205384	C	T	0.293112	0.0326824	-0.0023	0.0042
ENSG00000099308	Nerve_Tibial	MAST3	19	18200586	T	G	-0.372405	0.0361095	0.0031	0.0045
ENSG00000099308	Artery_Tibial	MAST3	19	18205384	C	T	0.152604	0.0244852	-0.0023	0.0042
ENSG00000099308	Whole_Blood	MAST3	19	18221647	T	C	-0.11567	0.0148895	-0.0041	0.0037
ENSG00000099308	Skin_Sun_Exposed_Lower_leg	MAST3	19	18218899	G	A	0.160201	0.0238866	-0.01	0.0042
ENSG00000099308	Esophagus_Muscularis	MAST3	19	18234441	T	C	0.175448	0.0312587	0.0047	0.0037
ENSG00000099308	Cells_Cultured_fibroblasts	MAST3	19	18263703	G	C	0.176156	0.0217192	0.005	0.0037
ENSG00000069020	Cells_Cultured_fibroblasts	MAST4	5	66300019	G	GGCTGGGGTCGC	0.249339	0.0200966	0	0.0052
ENSG00000069020	Esophagus_Gastroesophageal_Junction	MAST4	5	66337444	T	C	-0.355826	0.0527515	-0.0168	0.0043
ENSG00000069020	Cells_Cultured_fibroblasts	MAST4	5	66255326	G	A	0.146083	0.0261826	0.0071	0.0046
ENSG00000069020	Heart_Left_Ventricle	MAST4	5	65736423	C	T	-0.637873	0.0381083	0.0021	0.004
ENSG00000069020	Artery_Tibial	MAST4	5	66300019	G	GGCTGGGGTCGC	0.419139	0.0376426	0	0.0052
ENSG00000069020	Muscle_Skeletal	MAST4	5	66300019	G	GGCTGGGGTCGC	0.536879	0.0254129	0	0.0052
ENSG00000069020	Colon_Sigmoid	MAST4	5	66300019	G	GGCTGGGGTCGC	0.358727	0.0426531	0	0.0052
ENSG00000069020	Thyroid	MAST4	5	66200394	T	C	0.306685	0.0483499	-0.0004	0.006
ENSG00000069020	Colon_Transverse	MAST4	5	66290988	A	ACTT	0.240652	0.0336278	0.0053	0.0051
ENSG00000069020	Esophagus_Muscularis	MAST4	5	66328555	T	A	-0.263857	0.0468863	-0.016	0.0043
ENSG00000069020	Nerve_Tibial	MAST4	5	66305450	A	G	0.166905	0.0287052	0.007	0.0037
ENSG00000069020	Whole_Blood	MAST4	5	66500462	T	TTAG	-0.336185	0.0365198	-0.0006	0.0055
ENSG00000069020	Heart_Atrial_Appendage	MAST4	5	65736423	C	T	-0.332166	0.0476178	0.0021	0.004
ENSG00000069020	Cells_Cultured_fibroblasts	MAST4	5	66288173	A	G	0.468228	0.0768485	0.0397	0.0196
ENSG00000120539	Adipose_Subcutaneous	MASTL	10	27443623	G	C	1.10646	0.066725	-0.0075	0.0038
ENSG00000120539	Brain_Hypothalamus	MASTL	10	27443623	G	C	0.376357	0.0498518	-0.0075	0.0038
ENSG00000120539	Spleen	MASTL	10	27443623	G	C	0.881711	0.0392501	-0.0075	0.0038
ENSG00000120539	Brain_Spinal_cord_cervical_c-1	MASTL	10	27443623	G	C	0.675396	0.081193	-0.0075	0.0038
ENSG00000120539	Esophagus_Muscularis	MASTL	10	27443623	G	C	1.11401	0.079374	-0.0075	0.0038
ENSG00000120539	Heart_Left_Ventricle	MASTL	10	27443623	G	C	1.28222	0.118874	-0.0075	0.0038
ENSG00000120539	Prostate	MASTL	10	27443623	G	C	0.76704	0.0541702	-0.0075	0.0038
ENSG00000120539	Artery_Coronary	MASTL	10	27443623	G	C	0.69104	0.0475978	-0.0075	0.0038
ENSG00000120539	Stomach	MASTL	10	27443623	G	C	0.692758	0.038333	-0.0075	0.0038
ENSG00000120539	Vagina	MASTL	10	27443623	G	C	0.540245	0.0586754	-0.0075	0.0038
ENSG00000120539	Adipose_Visceral_Omentum	MASTL	10	27363041	GA	G	0.39768	0.0347196	-0.0089	0.0051
ENSG00000120539	Muscle_Skeletal	MASTL	10	27443623	G	C	1.1776	0.0749598	-0.0075	0.0038
ENSG00000120539	Pancreas	MASTL	10	27443623	G	C	1.08125	0.0449992	-0.0075	0.0038
ENSG00000120539	Esophagus_Gastroesophageal_Junction	MASTL	10	27364894	T	C	0.689967	0.0288251	-0.0074	0.0038
ENSG00000120539	Adrenal_Gland	MASTL	10	27443623	G	C	0.626207	0.0583674	-0.0075	0.0038
ENSG00000120539	Esophagus_Muscularis	MASTL	10	27390530	T	A	2.98776	0.383549	0.0018	0.0084
ENSG00000120539	Muscle_Skeletal	MASTL	10	27371623	A	G	-0.53053	0.0774867	-0.0068	0.0038
ENSG00000120539	Artery_Tibial	MASTL	10	27443623	G	C	0.57496	0.0246963	-0.0075	0.0038
ENSG00000120539	Skin_Not_Sun_Exposed_Suprapubic	MASTL	10	27480049	C	T	0.635692	0.0260282	-0.0078	0.0038
ENSG00000120539	Cells_Cultured_fibroblasts	MASTL	10	27476093	G	T	0.480964	0.0263507	-0.0064	0.0038
ENSG00000120539	Artery_Tibial	MASTL	10	27391691	G	A	2.53225	0.389014	-0.0001	0.0085
ENSG00000120539	Adipose_Subcutaneous	MASTL	10	27445058	G	C	0.421288	0.0660661	-0.0258	0.0387
ENSG00000120539	Artery_Aorta	MASTL	10	27443623	G	C	0.678817	0.0329361	-0.0075	0.0038
ENSG00000120539	Brain_Hippocampus	MASTL	10	27443623	G	C	0.565453	0.062301	-0.0075	0.0038
ENSG00000120539	Heart_Atrial_Appendage	MASTL	10	27479322	C	T	0.651688	0.0376204	-0.0073	0.0038
ENSG00000120539	Uterus	MASTL	10	27443623	G	C	0.722982	0.0682929	-0.0075	0.0038
ENSG00000120539	Small_Intestine_Terminal_Ileum	MASTL	10	27478510	T	A	0.834526	0.0508431	-0.0073	0.0049
ENSG00000120539	Esophagus_Muscularis	MASTL	10	27403258	A	T	-3.31438	0.38967	-0.0002	0.0084
ENSG00000120539	Artery_Tibial	MASTL	10	27444303	A	G	-0.626686	0.0660612	-0.0069	0.0038
ENSG00000120539	Colon_Transverse	MASTL	10	27443623	G	C	1.09343	0.0797328	-0.0075	0.0038
ENSG00000120539	Esophagus_Mucosa	MASTL	10	27479322	C	T	0.512376	0.0266857	-0.0073	0.0038
ENSG00000120539	Pituitary	MASTL	10	27444328	A	C	0.821432	0.0546355	-0.0074	0.004
ENSG00000120539	Skin_Sun_Exposed_Lower_leg	MASTL	10	27443623	G	C	0.689107	0.0232742	-0.0075	0.0038
ENSG00000120539	Esophagus_Muscularis	MASTL	10	27425021	A	G	-0.483117	0.0817738	-0.0071	0.0038
ENSG00000120539	Breast_Mammary_Tissue	MASTL	10	27384357	A	G	-0.502792	0.0745253	-0.0068	0.0038
ENSG00000120539	Whole_Blood	MASTL	10	27371126	G	A	0.352031	0.0265449	-0.007	0.0038
ENSG00000120539	Skin_Sun_Exposed_Lower_leg	MASTL	10	27364473	G	A	0.52064	0.0722374	-0.0222	0.0391
ENSG00000120539	Colon_Sigmoid	MASTL	10	27469101	C	T	0.574314	0.0349619	-0.0072	0.0038
ENSG00000120539	Artery_Tibial	MASTL	10	27403258	A	T	-2.78751	0.391415	-0.0002	0.0084
ENSG00000120539	Lung	MASTL	10	27403258	A	T	-2.46439	0.431679	-0.0002	0.0084
ENSG00000120539	Lung	MASTL	10	27361798	T	TCA	0.548102	0.0912195	0.0135	0.0551
ENSG00000120539	Thyroid	MASTL	10	27445196	T	G	1.06427	0.048108	-0.0081	0.0041
ENSG00000120539	Brain_Nucleus_accumbens_basal_ganglia	MASTL	10	27444329	C	T	0.363855	0.0520997	-0.0012	0.0045
ENSG00000120539	Nerve_Tibial	MASTL	10	27443623	G	C	0.751108	0.0233663	-0.0075	0.0038
ENSG00000120539	Cells_Cultured_fibroblasts	MASTL	10	27449062	C	G	-0.17846	0.0277724	-0.009	0.004
ENSG00000120539	Nerve_Tibial	MASTL	10	27364473	G	A	0.491829	0.0657839	-0.0222	0.0391
ENSG00000120539	Esophagus_Gastroesophageal_Junction	MASTL	10	27398526	G	A	0.560842	0.094081	-0.0246	0.039
ENSG00000120539	Lung	MASTL	10	27443623	G	C	0.55737	0.0297376	-0.0075	0.0038
ENSG00000120539	Testis	MASTL	10	27449062	C	G	0.190457	0.0318889	-0.009	0.004
ENSG00000120539	Adipose_Visceral_Omentum	MASTL	10	27398526	G	A	0.809383	0.103818	-0.0246	0.039
ENSG00000120539	Minor_Salivary_Gland	MASTL	10	27443623	G	C	0.80719	0.0606527	-0.0075	0.0038
ENSG00000120539	Kidney_Cortex	MASTL	10	27479255	ATGT	A	0.826324	0.107856	-0.0087	0.0052
ENSG00000120539	Testis	MASTL	10	27403258	A	T	-2.24318	0.38383	-0.0002	0.0084
ENSG00000120539	Breast_Mammary_Tissue	MASTL	10	27443623	G	C	1.17377	0.0734579	-0.0075	0.0038
ENSG00000120539	Brain_Cerebellum	MASTL	10	27443623	G	C	0.889721	0.0533112	-0.0075	0.0038
ENSG00000120539	Brain_Cerebellar_Hemisphere	MASTL	10	27443623	G	C	0.823726	0.054925	-0.0075	0.0038
ENSG00000120539	Brain_Caudate_basal_ganglia	MASTL	10	27480049	C	T	0.373563	0.0463508	-0.0078	0.0038
ENSG00000120539	Liver	MASTL	10	27479322	C	T	0.804288	0.0616038	-0.0073	0.0038
ENSG00000120539	Brain_Putamen_basal_ganglia	MASTL	10	27445196	T	G	0.551513	0.0506515	-0.0081	0.0041
ENSG00000120539	Brain_Amygdala	MASTL	10	27478510	T	A	0.471129	0.0722142	-0.0073	0.0049
ENSG00000120539	Cells_EBV-transformed_lymphocytes	MASTL	10	27364894	T	C	0.452827	0.0697645	-0.0074	0.0038
ENSG00000120539	Ovary	MASTL	10	27475444	C	T	0.434265	0.0643012	-0.0068	0.0038
ENSG00000120539	Brain_Substantia_nigra	MASTL	10	27479322	C	T	0.505843	0.0823698	-0.0073	0.0038
ENSG00000151224	Esophagus_Mucosa	MAT1A	10	82034842	G	A	-0.376929	0.056703	-0.0091	0.0038
ENSG00000151224	Skin_Sun_Exposed_Lower_leg	MAT1A	10	82025682	A	C	-0.317936	0.0477908	-0.0133	0.0039
ENSG00000151224	Skin_Not_Sun_Exposed_Suprapubic	MAT1A	10	82045719	C	T	-0.8144	0.0391346	-0.0134	0.0039
ENSG00000151224	Testis	MAT1A	10	82045719	C	T	-0.406517	0.0419074	-0.0134	0.0039
ENSG00000151224	Pancreas	MAT1A	10	82157446	C	T	-0.290478	0.0467431	-0.021	0.0041
ENSG00000151224	Ovary	MAT1A	10	82043426	T	C	-0.454806	0.063572	-0.0129	0.0039
ENSG00000151224	Skin_Sun_Exposed_Lower_leg	MAT1A	10	82015153	A	C	0.331548	0.0478022	-0.0007	0.0059
ENSG00000168906	Artery_Tibial	MAT2A	2	85620188	C	T	0.193602	0.0337327	0.0234	0.0049
ENSG00000168906	Whole_Blood	MAT2A	2	85728695	T	A	-0.242254	0.0272384	0.0443	0.0047
ENSG00000168906	Brain_Cerebellum	MAT2A	2	85658862	A	G	-0.539583	0.0504938	0.0173	0.0038
ENSG00000168906	Brain_Cerebellar_Hemisphere	MAT2A	2	85658862	A	G	-0.359382	0.0485238	0.0173	0.0038
ENSG00000038274	Thyroid	MAT2B	5	162942839	G	A	-0.144649	0.0223661	0.0023	0.0042
ENSG00000038274	Adipose_Subcutaneous	MAT2B	5	162942154	T	C	-0.118382	0.0212244	0.0027	0.0037
ENSG00000038274	Esophagus_Muscularis	MAT2B	5	162936464	G	A	0.143334	0.0222101	-0.0055	0.0048
ENSG00000038274	Lung	MAT2B	5	162936464	G	A	0.185622	0.0297108	-0.0055	0.0048
ENSG00000038274	Cells_Cultured_fibroblasts	MAT2B	5	162946310	T	TAAAAC	-0.248003	0.0443248	-0.0148	0.0092
ENSG00000038274	Muscle_Skeletal	MAT2B	5	162946310	T	TAAAAC	0.705431	0.0417922	-0.0148	0.0092
ENSG00000038274	Heart_Atrial_Appendage	MAT2B	5	162946310	T	TAAAAC	0.26341	0.0438981	-0.0148	0.0092
ENSG00000038274	Heart_Left_Ventricle	MAT2B	5	162946310	T	TAAAAC	0.304316	0.0412403	-0.0148	0.0092
ENSG00000007264	Skin_Sun_Exposed_Lower_leg	MATK	19	3801556	C	A	0.543244	0.0901088	-0.0021	0.0089
ENSG00000007264	Stomach	MATK	19	3812466	G	C	0.497415	0.0728335	-0.0058	0.0108
ENSG00000007264	Esophagus_Muscularis	MATK	19	3812466	G	C	0.597752	0.0806456	-0.0058	0.0108
ENSG00000007264	Lung	MATK	19	3812479	T	C	0.906092	0.131042	0.049	0.0747
ENSG00000007264	Nerve_Tibial	MATK	19	3812466	G	C	0.806074	0.0745384	-0.0058	0.0108
ENSG00000007264	Cells_Cultured_fibroblasts	MATK	19	3781584	G	C	1.25452	0.143426	0.0334	0.0264
ENSG00000007264	Skin_Not_Sun_Exposed_Suprapubic	MATK	19	3801556	C	A	0.559934	0.0834869	-0.0021	0.0089
ENSG00000007264	Esophagus_Mucosa	MATK	19	3785263	T	C	1.72452	0.152301	0.0265	0.0261
ENSG00000007264	Adipose_Visceral_Omentum	MATK	19	3812466	G	C	0.554721	0.0756016	-0.0058	0.0108
ENSG00000007264	Artery_Aorta	MATK	19	3812466	G	C	0.416691	0.0742156	-0.0058	0.0108
ENSG00000162510	Whole_Blood	MATN1	1	31166425	TG	T	-0.224937	0.039628	-0.0054	0.0054
ENSG00000132561	Thyroid	MATN2	8	98945379	C	T	-0.242214	0.0321223	-0.0042	0.006
ENSG00000132561	Whole_Blood	MATN2	8	98852986	A	G	-0.370465	0.0506336	0.0022	0.0052
ENSG00000132561	Nerve_Tibial	MATN2	8	98906077	A	G	-0.216372	0.0340669	-0.0036	0.0082
ENSG00000132561	Skin_Sun_Exposed_Lower_leg	MATN2	8	98881677	CG	C	-0.235024	0.0223137	-0.0006	0.0052
ENSG00000132561	Whole_Blood	MATN2	8	98834658	A	T	-0.821438	0.07714	0.0016	0.0117
ENSG00000132561	Skin_Not_Sun_Exposed_Suprapubic	MATN2	8	98941602	C	A	-0.2948	0.0280371	0.001	0.0037
ENSG00000132561	Skin_Sun_Exposed_Lower_leg	MATN2	8	98940581	G	A	-0.232785	0.0216386	0.0009	0.0037
ENSG00000132031	Adipose_Visceral_Omentum	MATN3	2	20212474	GGCCCCGCCCC	G	-0.231945	0.0360182	-0.0019	0.0161
ENSG00000132031	Adrenal_Gland	MATN3	2	20212474	GGCCCCGCCCC	G	-0.529656	0.0688056	-0.0019	0.0161
ENSG00000132031	Thyroid	MATN3	2	20212474	GGCCCCGCCCC	G	-0.225884	0.035834	-0.0019	0.0161
ENSG00000132031	Esophagus_Gastroesophageal_Junction	MATN3	2	20212474	GGCCCCGCCCC	G	-0.677033	0.0518693	-0.0019	0.0161
ENSG00000132031	Prostate	MATN3	2	20173255	C	A	-0.440395	0.0534525	-0.0052	0.0038
ENSG00000132031	Esophagus_Muscularis	MATN3	2	20212474	GGCCCCGCCCC	G	-0.614905	0.0407995	-0.0019	0.0161
ENSG00000132031	Adipose_Subcutaneous	MATN3	2	20112269	G	A	-0.484534	0.0602457	-0.008	0.0071
ENSG00000132031	Adipose_Subcutaneous	MATN3	2	20212474	GGCCCCGCCCC	G	-0.437993	0.0371349	-0.0019	0.0161
ENSG00000132031	Artery_Tibial	MATN3	2	20212474	GGCCCCGCCCC	G	-0.609612	0.0388973	-0.0019	0.0161
ENSG00000132031	Artery_Aorta	MATN3	2	20209095	G	A	-0.383144	0.0680927	-0.0047	0.0069
ENSG00000132031	Colon_Transverse	MATN3	2	20212474	GGCCCCGCCCC	G	-0.398912	0.0381977	-0.0019	0.0161
ENSG00000132031	Nerve_Tibial	MATN3	2	20112269	G	A	-0.493361	0.0561426	-0.008	0.0071
ENSG00000132031	Colon_Sigmoid	MATN3	2	20212474	GGCCCCGCCCC	G	-0.675972	0.0543943	-0.0019	0.0161
ENSG00000132031	Heart_Atrial_Appendage	MATN3	2	20212474	GGCCCCGCCCC	G	-0.583307	0.0534275	-0.0019	0.0161
ENSG00000132031	Artery_Coronary	MATN3	2	20212474	GGCCCCGCCCC	G	-0.604521	0.0640347	-0.0019	0.0161
ENSG00000132031	Breast_Mammary_Tissue	MATN3	2	20212474	GGCCCCGCCCC	G	-0.266547	0.042847	-0.0019	0.0161
ENSG00000132031	Artery_Aorta	MATN3	2	20212474	GGCCCCGCCCC	G	-0.841246	0.0393292	-0.0019	0.0161
ENSG00000132031	Artery_Tibial	MATN3	2	20238076	A	T	0.239285	0.0387104	0.0017	0.0041
ENSG00000132031	Spleen	MATN3	2	20109428	T	C	-0.436736	0.0718374	-0.006	0.004
ENSG00000132031	Thyroid	MATN3	2	20104401	C	T	-0.308546	0.0533676	-0.0101	0.0071
ENSG00000124159	Minor_Salivary_Gland	MATN4	20	43933196	T	C	-0.562492	0.0832407	0.0032	0.0044
ENSG00000124159	Pancreas	MATN4	20	43947150	T	C	-0.440976	0.0474783	0.0037	0.0046
ENSG00000129933	Nerve_Tibial	MAU2	19	19456264	T	C	-0.219589	0.0387903	0.0145	0.007
ENSG00000129933	Cells_Cultured_fibroblasts	MAU2	19	19457908	C	A	0.120942	0.0199816	0.0153	0.0039
ENSG00000129933	Cells_Cultured_fibroblasts	MAU2	19	19365815	G	C	1.81134	0.287873	0.023	0.0499
ENSG00000129933	Whole_Blood	MAU2	19	19425025	T	C	-0.164066	0.0201371	-0.0286	0.0058
ENSG00000129933	Muscle_Skeletal	MAU2	19	19449603	A	G	0.170276	0.0210358	0.0154	0.0039
ENSG00000088888	Pancreas	MAVS	20	3868160	A	C	-0.299158	0.035191	-0.0024	0.0042
ENSG00000088888	Lung	MAVS	20	3851951	C	T	0.193545	0.0251633	-0.0043	0.0037
ENSG00000088888	Whole_Blood	MAVS	20	4001006	G	T	-0.124218	0.02223	0.006	0.0049
ENSG00000088888	Prostate	MAVS	20	3936392	A	G	0.397853	0.0572889	0.0005	0.0041
ENSG00000088888	Brain_Amygdala	MAVS	20	3935438	C	T	0.300749	0.0508856	-0.0042	0.0038
ENSG00000088888	Adipose_Visceral_Omentum	MAVS	20	3853093	G	A	-0.186688	0.0282018	0.0026	0.0051
ENSG00000088888	Esophagus_Mucosa	MAVS	20	3860858	G	GC	0.14947	0.0263454	-0.0036	0.0053
ENSG00000088888	Liver	MAVS	20	3860757	A	AAAAC	0.319401	0.05312	-0.0068	0.005
ENSG00000088888	Skin_Not_Sun_Exposed_Suprapubic	MAVS	20	3868160	A	C	-0.143175	0.0205132	-0.0024	0.0042
ENSG00000088888	Brain_Hippocampus	MAVS	20	3862580	A	G	-0.328379	0.0561841	-0.0006	0.0051
ENSG00000088888	Esophagus_Muscularis	MAVS	20	3862580	A	G	-0.144115	0.0258748	-0.0006	0.0051
ENSG00000088888	Brain_Cerebellum	MAVS	20	3868160	A	C	-0.403844	0.0512395	-0.0024	0.0042
ENSG00000088888	Nerve_Tibial	MAVS	20	3854982	T	C	0.139533	0.0199598	-0.004	0.0037
ENSG00000088888	Adrenal_Gland	MAVS	20	3849179	A	G	0.366109	0.0577375	-0.0045	0.0037
ENSG00000088888	Artery_Aorta	MAVS	20	3851951	C	T	0.16854	0.025568	-0.0043	0.0037
ENSG00000088888	Brain_Caudate_basal_ganglia	MAVS	20	3862580	A	G	-0.264076	0.0366792	-0.0006	0.0051
ENSG00000088888	Thyroid	MAVS	20	3862584	T	C	-0.209527	0.0292812	-0.0004	0.0051
ENSG00000088888	Brain_Caudate_basal_ganglia	MAVS	20	4138820	T	G	0.600202	0.101359	-0.0129	0.0129
ENSG00000088888	Small_Intestine_Terminal_Ileum	MAVS	20	3858841	G	T	-0.2369	0.0379812	0.0001	0.0038
ENSG00000088888	Brain_Cerebellar_Hemisphere	MAVS	20	3868160	A	C	-0.393385	0.0622145	-0.0024	0.0042
ENSG00000088888	Heart_Atrial_Appendage	MAVS	20	3862584	T	C	-0.186634	0.0315961	-0.0004	0.0051
ENSG00000088888	Skin_Sun_Exposed_Lower_leg	MAVS	20	3851951	C	T	0.176599	0.0202766	-0.0043	0.0037
ENSG00000088888	Pituitary	MAVS	20	3868160	A	C	-0.331284	0.0437055	-0.0024	0.0042
ENSG00000088888	Adipose_Subcutaneous	MAVS	20	3851951	C	T	0.104775	0.0156831	-0.0043	0.0037
ENSG00000088888	Thyroid	MAVS	20	3851951	C	T	0.179921	0.0240932	-0.0043	0.0037
ENSG00000088888	Brain_Nucleus_accumbens_basal_ganglia	MAVS	20	3862580	A	G	-0.269978	0.0466723	-0.0006	0.0051
ENSG00000125952	Skin_Sun_Exposed_Lower_leg	MAX	14	65542629	T	C	-0.290268	0.0343349	0.0107	0.0038
ENSG00000125952	Skin_Not_Sun_Exposed_Suprapubic	MAX	14	65546722	C	A	-0.120179	0.021453	0.0091	0.0037
ENSG00000125952	Whole_Blood	MAX	14	65635795	A	G	0.194225	0.02439	0.0032	0.0045
ENSG00000125952	Thyroid	MAX	14	65574391	G	T	0.224628	0.040268	0.007	0.0098
ENSG00000125952	Muscle_Skeletal	MAX	14	65556049	C	T	-0.314828	0.0544522	-0.0024	0.0118
ENSG00000125952	Skin_Sun_Exposed_Lower_leg	MAX	14	65544367	A	C	0.196653	0.0351705	0.0099	0.0039
ENSG00000103495	Skin_Not_Sun_Exposed_Suprapubic	MAZ	16	29437531	C	T	-0.820305	0.119205	0.0146	0.0909
ENSG00000103495	Skin_Sun_Exposed_Lower_leg	MAZ	16	29304432	T	C	-2.42519	0.426152	-0.031	0.0372
ENSG00000180611	Cells_Cultured_fibroblasts	MB21D2	3	192678376	A	AATG	-1.02046	0.0473006	-0.0339	0.0318
ENSG00000180611	Spleen	MB21D2	3	192618320	C	G	-0.595326	0.0738523	0.0026	0.0037
ENSG00000180611	Thyroid	MB21D2	3	192659643	G	C	0.214465	0.0324329	0.0053	0.0037
ENSG00000180611	Nerve_Tibial	MB21D2	3	192670768	A	G	-0.204553	0.0334631	-0.0081	0.0039
ENSG00000180611	Cells_EBV-transformed_lymphocytes	MB21D2	3	192616700	G	T	-0.92858	0.0558314	0.0032	0.0037
ENSG00000180611	Adrenal_Gland	MB21D2	3	192585917	A	G	-0.743364	0.0506951	-0.0045	0.0037
ENSG00000180611	Esophagus_Mucosa	MB21D2	3	192618528	A	G	0.300795	0.0495554	0.0046	0.0037
ENSG00000180611	Breast_Mammary_Tissue	MB21D2	3	192670768	A	G	-0.248651	0.0411109	-0.0081	0.0039
ENSG00000180611	Lung	MB21D2	3	192665347	C	T	0.29894	0.0358875	0.0056	0.0037
ENSG00000180611	Adipose_Subcutaneous	MB21D2	3	192665874	G	A	0.307632	0.033118	0.0055	0.0037
ENSG00000180611	Cells_Cultured_fibroblasts	MB21D2	3	192516033	T	C	0.433949	0.0757351	0.0375	0.0181
ENSG00000180611	Adipose_Visceral_Omentum	MB21D2	3	192670768	A	G	-0.314692	0.0330617	-0.0081	0.0039
ENSG00000134046	Colon_Transverse	MBD2	18	51682686	G	A	0.16578	0.0280585	0.0038	0.0037
ENSG00000134046	Thyroid	MBD2	18	51853041	C	T	0.300056	0.0436715	0.0043	0.0076
ENSG00000134046	Thyroid	MBD2	18	51780261	C	G	0.176233	0.0273971	0.0115	0.004
ENSG00000071655	Heart_Left_Ventricle	MBD3	19	1593540	C	T	0.182137	0.0323954	0.0025	0.0048
ENSG00000129071	Testis	MBD4	3	129189354	T	C	-0.898492	0.13757	0.0067	0.0063
ENSG00000129071	Liver	MBD4	3	129148965	GAT	G	-0.653949	0.109919	0.0065	0.01
ENSG00000204406	Whole_Blood	MBD5	2	148732099	C	G	0.250831	0.0283218	0.0163	0.004
ENSG00000166987	Heart_Atrial_Appendage	MBD6	12	57758685	A	G	-0.950219	0.157176	0.0204	0.0428
ENSG00000151332	Adipose_Visceral_Omentum	MBIP	14	36818252	A	C	-0.402897	0.0715891	-0.0114	0.0086
ENSG00000151332	Skin_Not_Sun_Exposed_Suprapubic	MBIP	14	36691817	G	T	-0.150948	0.0243695	0.0096	0.0039
ENSG00000151332	Artery_Tibial	MBIP	14	36772184	A	C	-0.215696	0.0368317	-0.0138	0.0084
ENSG00000151332	Spleen	MBIP	14	36772184	A	C	-0.619257	0.101292	-0.0138	0.0084
ENSG00000151332	Cells_Cultured_fibroblasts	MBIP	14	36770808	G	GT	-0.352371	0.0502856	-0.0034	0.0124
ENSG00000151332	Nerve_Tibial	MBIP	14	36758958	A	C	-0.321608	0.0561171	-0.013	0.0085
ENSG00000151332	Esophagus_Mucosa	MBIP	14	36772564	T	C	-0.635613	0.0689763	-0.0136	0.0084
ENSG00000165471	Nerve_Tibial	MBL2	10	54528266	C	G	0.630275	0.0521371	-0.0055	0.0049
ENSG00000165471	Liver	MBL2	10	54535020	C	T	0.7246	0.0754752	-0.0014	0.0045
ENSG00000214309	Adrenal_Gland	MBLAC1	7	99722681	T	TG	1.02044	0.170222	-0.0098	0.0122
ENSG00000214309	Whole_Blood	MBLAC1	7	99732948	A	G	1.00225	0.0902594	-0.0036	0.0093
ENSG00000214309	Artery_Aorta	MBLAC1	7	99722681	T	TG	0.899846	0.0964833	-0.0098	0.0122
ENSG00000214309	Artery_Coronary	MBLAC1	7	99761585	A	C	1.05073	0.177357	-0.0082	0.009
ENSG00000214309	Artery_Tibial	MBLAC1	7	99722681	T	TG	0.847735	0.0806067	-0.0098	0.0122
ENSG00000214309	Adipose_Subcutaneous	MBLAC1	7	99722681	T	TG	0.80507	0.0860198	-0.0098	0.0122
ENSG00000214309	Esophagus_Mucosa	MBLAC1	7	99722681	T	TG	1.13004	0.0746092	-0.0098	0.0122
ENSG00000214309	Pituitary	MBLAC1	7	99684526	A	G	0.984249	0.141824	-0.0079	0.0088
ENSG00000214309	Brain_Cortex	MBLAC1	7	99663370	G	A	0.839409	0.107578	-0.0091	0.009
ENSG00000214309	Skin_Sun_Exposed_Lower_leg	MBLAC1	7	99722681	T	TG	0.872721	0.0730214	-0.0098	0.0122
ENSG00000214309	Testis	MBLAC1	7	99713821	T	C	0.773	0.110633	-0.0034	0.0102
ENSG00000214309	Brain_Caudate_basal_ganglia	MBLAC1	7	99663370	G	A	0.880452	0.128159	-0.0091	0.009
ENSG00000214309	Lung	MBLAC1	7	99688822	C	A	0.767673	0.0880284	-0.0083	0.0089
ENSG00000214309	Brain_Cerebellum	MBLAC1	7	99687969	C	T	0.967814	0.128435	-0.0047	0.0094
ENSG00000214309	Heart_Atrial_Appendage	MBLAC1	7	99719412	A	G	0.531198	0.0800045	-0.0133	0.008
ENSG00000214309	Brain_Nucleus_accumbens_basal_ganglia	MBLAC1	7	99606136	AG	A	-0.763023	0.104017	0.0156	0.0146
ENSG00000214309	Esophagus_Gastroesophageal_Junction	MBLAC1	7	99732948	A	G	0.853847	0.111528	-0.0036	0.0093
ENSG00000214309	Muscle_Skeletal	MBLAC1	7	99731110	T	C	0.759992	0.0936479	-0.0095	0.0089
ENSG00000214309	Adipose_Visceral_Omentum	MBLAC1	7	99688822	C	A	0.871231	0.105143	-0.0083	0.0089
ENSG00000214309	Cells_Cultured_fibroblasts	MBLAC1	7	99722681	T	TG	1.05286	0.0751024	-0.0098	0.0122
ENSG00000214309	Nerve_Tibial	MBLAC1	7	99722681	T	TG	0.859834	0.0877932	-0.0098	0.0122
ENSG00000214309	Brain_Cerebellar_Hemisphere	MBLAC1	7	99663370	G	A	0.752388	0.106531	-0.0091	0.009
ENSG00000214309	Esophagus_Muscularis	MBLAC1	7	99731110	T	C	0.88876	0.0909328	-0.0095	0.0089
ENSG00000214309	Spleen	MBLAC1	7	99646088	A	C	1.01538	0.124696	-0.0088	0.0091
ENSG00000214309	Cells_EBV-transformed_lymphocytes	MBLAC1	7	99665156	C	T	1.21716	0.183718	-0.0088	0.0091
ENSG00000214309	Stomach	MBLAC1	7	99687969	C	T	0.799474	0.121779	-0.0047	0.0094
ENSG00000214309	Skin_Not_Sun_Exposed_Suprapubic	MBLAC1	7	99731110	T	C	1.00871	0.0822913	-0.0095	0.0089
ENSG00000214309	Colon_Transverse	MBLAC1	7	99646088	A	C	1.09381	0.108494	-0.0088	0.0091
ENSG00000214309	Prostate	MBLAC1	7	99722681	T	TG	0.738701	0.115388	-0.0098	0.0122
ENSG00000214309	Brain_Frontal_Cortex_BA9	MBLAC1	7	99646088	A	C	0.67233	0.0923884	-0.0088	0.0091
ENSG00000214309	Colon_Sigmoid	MBLAC1	7	99688822	C	A	0.961697	0.116544	-0.0083	0.0089
ENSG00000214309	Small_Intestine_Terminal_Ileum	MBLAC1	7	99646088	A	C	1.32869	0.165417	-0.0088	0.0091
ENSG00000214309	Thyroid	MBLAC1	7	99663370	G	A	0.834085	0.0739655	-0.0091	0.009
ENSG00000152601	Cells_Cultured_fibroblasts	MBNL1	3	151750246	C	T	0.172975	0.0260838	0.0005	0.0045
ENSG00000152601	Nerve_Tibial	MBNL1	3	152106998	T	C	0.184999	0.0257229	0.0031	0.0048
ENSG00000152601	Cells_Cultured_fibroblasts	MBNL1	3	152097444	G	T	0.162229	0.0270211	-0.0152	0.0042
ENSG00000152601	Colon_Sigmoid	MBNL1	3	151840752	T	C	-0.277836	0.035364	-0.0044	0.0045
ENSG00000139793	Nerve_Tibial	MBNL2	13	97985566	T	G	-0.199114	0.0251218	-0.0177	0.004
ENSG00000139793	Esophagus_Muscularis	MBNL2	13	97839772	C	G	0.306465	0.0489167	0.0044	0.007
ENSG00000139793	Artery_Tibial	MBNL2	13	97839772	C	G	0.25033	0.0386631	0.0044	0.007
ENSG00000139793	Artery_Aorta	MBNL2	13	98433916	C	T	0.282702	0.0356806	0.0009	0.0044
ENSG00000172197	Pancreas	MBOAT1	6	20202690	C	G	-0.397908	0.0478403	0.0022	0.0039
ENSG00000172197	Esophagus_Mucosa	MBOAT1	6	20213334	T	C	-0.424843	0.0323868	0.0013	0.0051
ENSG00000172197	Liver	MBOAT1	6	20202770	A	G	-0.479322	0.0764574	0.0032	0.004
ENSG00000172197	Skin_Not_Sun_Exposed_Suprapubic	MBOAT1	6	20212966	A	C	-0.352021	0.0400783	0.0013	0.005
ENSG00000172197	Thyroid	MBOAT1	6	20124860	A	G	-0.347779	0.0327643	0.0027	0.0043
ENSG00000172197	Heart_Atrial_Appendage	MBOAT1	6	20124860	A	G	-0.270632	0.0462386	0.0027	0.0043
ENSG00000172197	Lung	MBOAT1	6	20203422	C	T	-0.15427	0.027374	-0.0027	0.0039
ENSG00000172197	Spleen	MBOAT1	6	20222796	T	C	0.858063	0.112127	0.0098	0.0135
ENSG00000172197	Adipose_Subcutaneous	MBOAT1	6	20163682	A	G	-0.212038	0.0308189	-0.0017	0.0051
ENSG00000172197	Lung	MBOAT1	6	20226668	C	T	0.209162	0.0335695	0.0005	0.0045
ENSG00000172197	Skin_Sun_Exposed_Lower_leg	MBOAT1	6	20126656	T	C	-0.212868	0.0376332	0.0013	0.005
ENSG00000172197	Nerve_Tibial	MBOAT1	6	20124860	A	G	-0.239575	0.0222404	0.0027	0.0043
ENSG00000172197	Lung	MBOAT1	6	20124860	A	G	-0.192544	0.0322051	0.0027	0.0043
ENSG00000172197	Whole_Blood	MBOAT1	6	20130869	T	C	-0.11143	0.0179202	-0.0014	0.0041
ENSG00000172197	Artery_Tibial	MBOAT1	6	20121642	G	C	-0.220276	0.0292152	0.0032	0.0043
ENSG00000172197	Skin_Sun_Exposed_Lower_leg	MBOAT1	6	20213334	T	C	-0.342542	0.0323053	0.0013	0.0051
ENSG00000172197	Muscle_Skeletal	MBOAT1	6	20163682	A	G	-0.235485	0.0380026	-0.0017	0.0051
ENSG00000143797	Cells_EBV-transformed_lymphocytes	MBOAT2	2	9239635	T	C	-0.792146	0.128717	0.015	0.005
ENSG00000143797	Adipose_Visceral_Omentum	MBOAT2	2	9227762	T	G	-0.217493	0.0327004	0.0107	0.0046
ENSG00000177669	Thyroid	MBOAT4	8	29993906	T	C	-0.42731	0.0752145	-0.0067	0.0058
ENSG00000177669	Artery_Tibial	MBOAT4	8	29993906	T	C	-0.61531	0.0745392	-0.0067	0.0058
ENSG00000177669	Whole_Blood	MBOAT4	8	29985381	C	A	-0.48018	0.0523486	-0.0071	0.0054
ENSG00000177669	Skin_Not_Sun_Exposed_Suprapubic	MBOAT4	8	29989564	G	A	-0.517347	0.0903933	-0.0022	0.0058
ENSG00000125505	Esophagus_Muscularis	MBOAT7	19	54691979	G	C	0.205581	0.0312699	-0.002	0.0038
ENSG00000125505	Esophagus_Muscularis	MBOAT7	19	54707562	T	C	0.183545	0.0316267	-0.0045	0.0038
ENSG00000125505	Adrenal_Gland	MBOAT7	19	54689323	G	C	-0.321405	0.0531209	0.004	0.0048
ENSG00000125505	Muscle_Skeletal	MBOAT7	19	54705588	G	A	0.151869	0.0265807	-0.0043	0.0038
ENSG00000125505	Liver	MBOAT7	19	54675097	T	C	0.512628	0.04615	0.0017	0.0038
ENSG00000125505	Nerve_Tibial	MBOAT7	19	54705588	G	A	0.265957	0.0274386	-0.0043	0.0038
ENSG00000125505	Esophagus_Muscularis	MBOAT7	19	54676433	C	T	-0.26378	0.0313346	0.0008	0.0038
ENSG00000125505	Skin_Sun_Exposed_Lower_leg	MBOAT7	19	54723355	G	A	0.092413	0.0164583	-0.0041	0.004
ENSG00000125505	Brain_Caudate_basal_ganglia	MBOAT7	19	54670952	C	T	-0.261909	0.0426117	-0.0047	0.0045
ENSG00000125505	Skin_Sun_Exposed_Lower_leg	MBOAT7	19	54691979	G	C	0.0992026	0.0169781	-0.002	0.0038
ENSG00000125505	Adipose_Subcutaneous	MBOAT7	19	54691979	G	C	0.165147	0.0283624	-0.002	0.0038
ENSG00000125505	Thyroid	MBOAT7	19	54677103	G	C	-0.202973	0.0245439	-0.005	0.0046
ENSG00000125505	Brain_Nucleus_accumbens_basal_ganglia	MBOAT7	19	54677103	G	C	-0.246899	0.0403713	-0.005	0.0046
ENSG00000125505	Esophagus_Mucosa	MBOAT7	19	54691979	G	C	0.197954	0.0251613	-0.002	0.0038
ENSG00000125505	Skin_Not_Sun_Exposed_Suprapubic	MBOAT7	19	54691979	G	C	0.148638	0.0209659	-0.002	0.0038
ENSG00000197971	Adrenal_Gland	MBP	18	74919789	A	G	1.0938	0.136295	0.012	0.0079
ENSG00000197971	Muscle_Skeletal	MBP	18	74844310	C	T	0.196484	0.0327024	0.0034	0.0048
ENSG00000197971	Artery_Tibial	MBP	18	74881417	C	T	0.379507	0.0615028	-0.0047	0.0056
ENSG00000140943	Adipose_Subcutaneous	MBTPS1	16	84105706	C	T	0.178171	0.0274475	0.0112	0.0059
ENSG00000140943	Muscle_Skeletal	MBTPS1	16	84105706	C	T	0.314849	0.0376136	0.0112	0.0059
ENSG00000140943	Whole_Blood	MBTPS1	16	84103302	G	A	0.313126	0.0251883	-0.0038	0.0045
ENSG00000140943	Testis	MBTPS1	16	84135493	G	A	-0.22308	0.0186113	0.0054	0.004
ENSG00000140943	Thyroid	MBTPS1	16	84173974	A	T	-0.146307	0.0225312	-0.0047	0.0046
ENSG00000140943	Colon_Transverse	MBTPS1	16	84089536	TG	T	0.179519	0.0308357	-0.0043	0.0056
ENSG00000140943	Whole_Blood	MBTPS1	16	84181230	G	C	0.158326	0.0242677	-0.0031	0.0045
ENSG00000140943	Adipose_Subcutaneous	MBTPS1	16	84150290	A	G	0.116626	0.0198348	0.0023	0.004
ENSG00000140943	Adipose_Visceral_Omentum	MBTPS1	16	84105706	C	T	0.230508	0.0411246	0.0112	0.0059
ENSG00000140943	Artery_Tibial	MBTPS1	16	84093453	C	T	0.16453	0.0211005	0.0038	0.0045
ENSG00000140943	Pancreas	MBTPS1	16	84147736	A	AT	0.279636	0.0431958	-0.0044	0.0058
ENSG00000140943	Brain_Cerebellar_Hemisphere	MBTPS1	16	84090137	A	G	-0.474893	0.0591195	-0.0022	0.0041
ENSG00000140943	Muscle_Skeletal	MBTPS1	16	84181043	T	C	0.164109	0.0258369	-0.0014	0.004
ENSG00000140943	Adipose_Subcutaneous	MBTPS1	16	84105337	G	A	0.153732	0.0259404	-0.0026	0.0056
ENSG00000140943	Esophagus_Mucosa	MBTPS1	16	84105706	C	T	0.260478	0.0378101	0.0112	0.0059
ENSG00000140943	Esophagus_Muscularis	MBTPS1	16	84190615	A	G	0.145676	0.0232533	0.0009	0.0037
ENSG00000140943	Esophagus_Gastroesophageal_Junction	MBTPS1	16	84085997	A	G	0.185828	0.0308076	-0.0006	0.0039
ENSG00000140943	Skin_Sun_Exposed_Lower_leg	MBTPS1	16	84092382	C	A	0.160659	0.0228073	0.0013	0.004
ENSG00000140943	Lung	MBTPS1	16	84093453	C	T	0.141179	0.0250463	0.0038	0.0045
ENSG00000140943	Nerve_Tibial	MBTPS1	16	84093453	C	T	0.155712	0.0269516	0.0038	0.0045
ENSG00000140943	Cells_Cultured_fibroblasts	MBTPS1	16	84150504	A	G	0.475087	0.0303011	-0.0082	0.0042
ENSG00000140943	Artery_Tibial	MBTPS1	16	84150378	G	A	0.235436	0.0204232	0.0029	0.0038
ENSG00000140943	Esophagus_Muscularis	MBTPS1	16	84093453	C	T	0.249563	0.0244237	0.0038	0.0045
ENSG00000140943	Artery_Aorta	MBTPS1	16	84089536	TG	T	0.183331	0.0242015	-0.0043	0.0056
ENSG00000140943	Artery_Coronary	MBTPS1	16	84094758	AT	A	0.223051	0.0343625	-0.0014	0.0058
ENSG00000140943	Esophagus_Mucosa	MBTPS1	16	84150290	A	G	0.236939	0.0293159	0.0023	0.004
ENSG00000140943	Brain_Cerebellum	MBTPS1	16	84107700	T	A	-0.503131	0.0637689	-0.0016	0.0041
ENSG00000140943	Cells_EBV-transformed_lymphocytes	MBTPS1	16	84135493	G	A	-0.439939	0.062074	0.0054	0.004
ENSG00000258839	Whole_Blood	MC1R	16	89946388	C	A	0.653777	0.0528606	-0.0058	0.0066
ENSG00000258839	Artery_Tibial	MC1R	16	89979494	C	T	-0.200777	0.0272465	-0.0042	0.0039
ENSG00000258839	Artery_Tibial	MC1R	16	89979851	A	C	0.371251	0.04009	-0.0029	0.0063
ENSG00000258839	Breast_Mammary_Tissue	MC1R	16	89980158	G	A	0.285129	0.050988	-0.0027	0.0063
ENSG00000258839	Pituitary	MC1R	16	89930087	A	T	0.637755	0.0685748	-0.0083	0.0071
ENSG00000258839	Stomach	MC1R	16	89896243	T	C	0.508188	0.0824488	-0.006	0.0076
ENSG00000258839	Cells_Cultured_fibroblasts	MC1R	16	89979494	C	T	-0.471953	0.0326031	-0.0042	0.0039
ENSG00000258839	Skin_Sun_Exposed_Lower_leg	MC1R	16	89980158	G	A	0.407146	0.0383014	-0.0027	0.0063
ENSG00000258839	Muscle_Skeletal	MC1R	16	89979851	A	C	0.279287	0.0448124	-0.0029	0.0063
ENSG00000258839	Nerve_Tibial	MC1R	16	89980158	G	A	0.445658	0.0577919	-0.0027	0.0063
ENSG00000258839	Colon_Transverse	MC1R	16	89978338	A	G	0.533181	0.0660601	-0.0032	0.0065
ENSG00000258839	Testis	MC1R	16	89972416	A	C	0.481868	0.0421169	-0.0027	0.0065
ENSG00000258839	Brain_Cortex	MC1R	16	89970753	AT	A	0.660198	0.0846026	-0.0128	0.0085
ENSG00000258839	Brain_Nucleus_accumbens_basal_ganglia	MC1R	16	89979851	A	C	0.662683	0.0729099	-0.0029	0.0063
ENSG00000258839	Adrenal_Gland	MC1R	16	89975496	A	G	0.567328	0.0883514	-0.0026	0.0063
ENSG00000258839	Brain_Cerebellum	MC1R	16	89972416	A	C	0.634779	0.0765714	-0.0027	0.0065
ENSG00000258839	Brain_Cerebellar_Hemisphere	MC1R	16	89987201	G	A	0.599104	0.0837058	-0.003	0.0059
ENSG00000258839	Brain_Hippocampus	MC1R	16	89976329	T	G	0.65853	0.0894384	-0.0012	0.0059
ENSG00000258839	Testis	MC1R	16	89979052	T	C	-0.161235	0.0282139	-0.0045	0.004
ENSG00000258839	Lung	MC1R	16	89980158	G	A	0.526257	0.0612994	-0.0027	0.0063
ENSG00000258839	Thyroid	MC1R	16	89984370	C	T	-0.244924	0.035466	-0.0046	0.0038
ENSG00000258839	Skin_Not_Sun_Exposed_Suprapubic	MC1R	16	89980158	G	A	0.533999	0.0511907	-0.0027	0.0063
ENSG00000258839	Esophagus_Muscularis	MC1R	16	89979052	T	C	-0.186145	0.0300062	-0.0045	0.004
ENSG00000258839	Brain_Caudate_basal_ganglia	MC1R	16	89978338	A	G	0.548174	0.0692492	-0.0032	0.0065
ENSG00000258839	Artery_Aorta	MC1R	16	89964383	C	T	-0.241349	0.0399359	-0.0031	0.005
ENSG00000258839	Thyroid	MC1R	16	89980158	G	A	0.425946	0.0500479	-0.0027	0.0063
ENSG00000258839	Esophagus_Muscularis	MC1R	16	89751433	A	G	0.523311	0.0671336	-0.0033	0.0081
ENSG00000258839	Adipose_Subcutaneous	MC1R	16	89980158	G	A	0.308053	0.0418726	-0.0027	0.0063
ENSG00000258839	Esophagus_Mucosa	MC1R	16	89980158	G	A	0.700436	0.0540951	-0.0027	0.0063
ENSG00000258839	Nerve_Tibial	MC1R	16	89979052	T	C	-0.217191	0.0316533	-0.0045	0.004
ENSG00000185231	Testis	MC2R	18	13882230	C	G	0.89496	0.0431108	0.0025	0.0038
ENSG00000166603	Brain_Cerebellum	MC4R	18	58182217	A	G	1.16022	0.0737817	-0.0033	0.0048
ENSG00000166603	Brain_Cerebellar_Hemisphere	MC4R	18	58182007	T	C	1.09168	0.0929052	-0.0032	0.0048
ENSG00000166603	Brain_Cerebellum	MC4R	18	58044432	C	T	-0.478829	0.0693162	0.0082	0.0043
ENSG00000176136	Testis	MC5R	18	13829657	C	G	-0.569126	0.0695048	-0.0068	0.0045
ENSG00000076706	Brain_Cerebellar_Hemisphere	MCAM	11	119170855	TGG	T	0.540086	0.057751	-0.0094	0.006
ENSG00000076706	Colon_Sigmoid	MCAM	11	119163319	G	A	-0.251684	0.0362879	0.0062	0.0043
ENSG00000076706	Brain_Cerebellum	MCAM	11	119177938	G	A	0.496391	0.0481292	-0.009	0.0045
ENSG00000100294	Colon_Sigmoid	MCAT	22	43533515	C	A	-0.229643	0.0397077	0.001	0.004
ENSG00000100294	Whole_Blood	MCAT	22	43560763	T	C	-0.131469	0.0218302	0.0024	0.0038
ENSG00000100294	Brain_Frontal_Cortex_BA9	MCAT	22	43522427	A	G	0.22329	0.0355704	0.004	0.0039
ENSG00000100294	Brain_Cortex	MCAT	22	43519082	G	A	0.246227	0.034432	-0.0049	0.004
ENSG00000100294	Adipose_Subcutaneous	MCAT	22	43520263	G	A	-0.186035	0.0257545	0.0042	0.0039
ENSG00000100294	Testis	MCAT	22	43533427	G	C	0.33712	0.039507	0.0061	0.0039
ENSG00000100294	Artery_Aorta	MCAT	22	43520263	G	A	-0.183886	0.0298844	0.0042	0.0039
ENSG00000100294	Esophagus_Muscularis	MCAT	22	43529314	C	G	-0.180153	0.0260786	0.0031	0.0039
ENSG00000100294	Artery_Tibial	MCAT	22	43529314	C	G	-0.321597	0.0306707	0.0031	0.0039
ENSG00000100294	Nerve_Tibial	MCAT	22	43533515	C	A	-0.20238	0.0261052	0.001	0.004
ENSG00000100294	Thyroid	MCAT	22	43533360	T	G	-0.145693	0.023889	0.007	0.004
ENSG00000100294	Esophagus_Gastroesophageal_Junction	MCAT	22	43529314	C	G	-0.244294	0.0371899	0.0031	0.0039
ENSG00000171444	Lung	MCC	5	112384274	A	ATATTT	0.203525	0.0270044	-0.0013	0.005
ENSG00000171444	Pancreas	MCC	5	112380060	C	A	0.381319	0.0416384	0.0024	0.0037
ENSG00000171444	Heart_Atrial_Appendage	MCC	5	112387556	A	G	0.278778	0.0372996	-0.0011	0.0038
ENSG00000171444	Muscle_Skeletal	MCC	5	112431213	G	T	0.250827	0.0365551	0.0007	0.0042
ENSG00000171444	Esophagus_Mucosa	MCC	5	112921586	T	C	-0.446075	0.0595151	0.0097	0.0083
ENSG00000171444	Muscle_Skeletal	MCC	5	112553474	T	C	-0.427475	0.0445002	-0.0029	0.006
ENSG00000171444	Heart_Left_Ventricle	MCC	5	112379659	C	T	0.210921	0.0360636	0.0033	0.0037
ENSG00000171444	Colon_Transverse	MCC	5	112380060	C	A	0.177791	0.0184792	0.0024	0.0037
ENSG00000171444	Esophagus_Muscularis	MCC	5	112386217	G	A	0.202931	0.0296003	0.0022	0.0037
ENSG00000171444	Nerve_Tibial	MCC	5	112614092	C	A	0.352683	0.0555061	-0.0101	0.0051
ENSG00000171444	Thyroid	MCC	5	112384274	A	ATATTT	0.176211	0.0286462	-0.0013	0.005
ENSG00000171444	Nerve_Tibial	MCC	5	112386217	G	A	0.332704	0.0370165	0.0022	0.0037
ENSG00000171444	Whole_Blood	MCC	5	112357402	A	AG	-0.340586	0.0209745	0.0003	0.005
ENSG00000171444	Adrenal_Gland	MCC	5	112386217	G	A	0.324556	0.0564504	0.0022	0.0037
ENSG00000171444	Esophagus_Muscularis	MCC	5	112586684	T	C	-0.245004	0.0393991	0.0074	0.0055
ENSG00000171444	Skin_Sun_Exposed_Lower_leg	MCC	5	112379659	C	T	0.177959	0.017356	0.0033	0.0037
ENSG00000171444	Testis	MCC	5	112379659	C	T	0.404997	0.0362661	0.0033	0.0037
ENSG00000171444	Adipose_Visceral_Omentum	MCC	5	112380060	C	A	0.220141	0.0320478	0.0024	0.0037
ENSG00000171444	Small_Intestine_Terminal_Ileum	MCC	5	112386217	G	A	0.24061	0.0307702	0.0022	0.0037
ENSG00000171444	Skin_Not_Sun_Exposed_Suprapubic	MCC	5	112380843	T	C	0.178122	0.022789	0.0008	0.0038
ENSG00000171444	Nerve_Tibial	MCC	5	112613742	C	T	-0.40973	0.039982	0.0005	0.0039
ENSG00000171444	Cells_Cultured_fibroblasts	MCC	5	112412030	A	G	0.330376	0.0572748	0.011	0.0116
ENSG00000171444	Pancreas	MCC	5	113118657	G	A	-1.14539	0.200418	-0.0011	0.0143
ENSG00000171444	Stomach	MCC	5	112379434	A	T	-0.2383	0.0272484	-0.0028	0.0037
ENSG00000171444	Spleen	MCC	5	112325869	T	C	-0.402133	0.0527528	0.0014	0.0038
ENSG00000171444	Artery_Aorta	MCC	5	112345943	G	A	-0.312488	0.0333982	-0.001	0.0037
ENSG00000171444	Prostate	MCC	5	112379434	A	T	-0.293647	0.0507921	-0.0028	0.0037
ENSG00000171444	Cells_Cultured_fibroblasts	MCC	5	112667548	T	C	0.142696	0.0230694	0.009	0.0045
ENSG00000171444	Colon_Sigmoid	MCC	5	112380843	T	C	0.200944	0.0310011	0.0008	0.0038
ENSG00000171444	Esophagus_Mucosa	MCC	5	112380060	C	A	0.3693	0.0286442	0.0024	0.0037
ENSG00000171444	Lung	MCC	5	112683483	AATG	A	-0.253535	0.0357807	0.0018	0.0077
ENSG00000171444	Breast_Mammary_Tissue	MCC	5	112380060	C	A	0.267236	0.0366871	0.0024	0.0037
ENSG00000171444	Ovary	MCC	5	112393420	T	C	-0.428216	0.0462159	-0.0031	0.0037
ENSG00000078070	Pancreas	MCCC1	3	182838542	G	C	0.211292	0.0366443	-0.0056	0.0042
ENSG00000078070	Testis	MCCC1	3	182819049	G	A	0.291317	0.0321067	-0.0011	0.0039
ENSG00000078070	Stomach	MCCC1	3	182810144	G	T	0.205296	0.0252698	-0.0032	0.0051
ENSG00000078070	Brain_Cortex	MCCC1	3	182819912	C	T	0.455551	0.0748637	0.0056	0.0048
ENSG00000078070	Skin_Sun_Exposed_Lower_leg	MCCC1	3	182839512	T	C	0.16257	0.0252225	-0.0055	0.0042
ENSG00000078070	Thyroid	MCCC1	3	182754574	G	A	0.309232	0.0386373	0.0056	0.0074
ENSG00000078070	Muscle_Skeletal	MCCC1	3	182810144	G	T	0.391638	0.0249609	-0.0032	0.0051
ENSG00000078070	Skin_Not_Sun_Exposed_Suprapubic	MCCC1	3	182772152	G	T	0.204546	0.0327357	-0.0048	0.0043
ENSG00000078070	Heart_Atrial_Appendage	MCCC1	3	182810144	G	T	0.209703	0.022232	-0.0032	0.0051
ENSG00000078070	Brain_Nucleus_accumbens_basal_ganglia	MCCC1	3	182754574	G	A	0.573496	0.0929903	0.0056	0.0074
ENSG00000078070	Brain_Putamen_basal_ganglia	MCCC1	3	182745131	G	A	0.719889	0.0942323	0.0081	0.0072
ENSG00000078070	Muscle_Skeletal	MCCC1	3	182833710	G	A	0.410813	0.0670879	0.0037	0.0124
ENSG00000078070	Cells_Cultured_fibroblasts	MCCC1	3	182810144	G	T	0.257856	0.022543	-0.0032	0.0051
ENSG00000078070	Nerve_Tibial	MCCC1	3	182724406	G	A	-0.154327	0.0209209	0.0029	0.0041
ENSG00000078070	Artery_Tibial	MCCC1	3	182810144	G	T	0.15685	0.0186837	-0.0032	0.0051
ENSG00000078070	Adipose_Visceral_Omentum	MCCC1	3	182769038	C	T	0.200433	0.0249225	-0.0044	0.0045
ENSG00000078070	Heart_Left_Ventricle	MCCC1	3	182819049	G	A	0.215117	0.024376	-0.0011	0.0039
ENSG00000078070	Whole_Blood	MCCC1	3	182738287	A	G	0.195806	0.0287988	-0.0018	0.0041
ENSG00000078070	Cells_EBV-transformed_lymphocytes	MCCC1	3	182731930	T	C	-0.766692	0.109518	-0.0038	0.0074
ENSG00000078070	Brain_Caudate_basal_ganglia	MCCC1	3	182803532	C	T	0.822724	0.0981542	0.0076	0.0074
ENSG00000078070	Cells_Cultured_fibroblasts	MCCC1	3	182731930	T	C	-0.364932	0.0345718	-0.0038	0.0074
ENSG00000078070	Esophagus_Mucosa	MCCC1	3	182784407	G	A	0.295773	0.0299545	-0.0047	0.0043
ENSG00000078070	Adipose_Subcutaneous	MCCC1	3	182733547	C	T	0.11966	0.0184266	-0.0013	0.0042
ENSG00000131844	Esophagus_Gastroesophageal_Junction	MCCC2	5	70910269	C	T	0.314349	0.035697	0.0036	0.0051
ENSG00000131844	Nerve_Tibial	MCCC2	5	70910269	C	T	0.278123	0.0281489	0.0036	0.0051
ENSG00000131844	Brain_Cerebellum	MCCC2	5	70882535	A	G	0.715069	0.0430881	0.0023	0.005
ENSG00000131844	Cells_Cultured_fibroblasts	MCCC2	5	70872042	C	T	0.299735	0.0257655	0.0019	0.005
ENSG00000131844	Artery_Aorta	MCCC2	5	70892027	G	GATTAAGT	0.253079	0.0316507	0.0013	0.0053
ENSG00000131844	Muscle_Skeletal	MCCC2	5	70932002	A	G	-0.248639	0.0236968	-0.0002	0.0047
ENSG00000131844	Colon_Sigmoid	MCCC2	5	70886381	C	G	0.355081	0.0392495	0.0023	0.005
ENSG00000131844	Breast_Mammary_Tissue	MCCC2	5	70821072	C	T	-0.181642	0.0294318	0.0045	0.0043
ENSG00000131844	Brain_Caudate_basal_ganglia	MCCC2	5	70939130	C	T	0.283601	0.0455515	0.0009	0.0046
ENSG00000131844	Esophagus_Muscularis	MCCC2	5	70762935	A	G	0.289466	0.0291699	0.0012	0.0049
ENSG00000131844	Brain_Cerebellar_Hemisphere	MCCC2	5	70890899	G	A	0.685758	0.0495467	0.0016	0.005
ENSG00000131844	Skin_Not_Sun_Exposed_Suprapubic	MCCC2	5	70734365	G	C	0.276353	0.0336941	0.001	0.005
ENSG00000131844	Artery_Tibial	MCCC2	5	70914451	G	T	0.284278	0.030356	0.0041	0.0051
ENSG00000131844	Thyroid	MCCC2	5	71006707	G	A	0.123886	0.0194408	0.0086	0.0037
ENSG00000124370	Heart_Left_Ventricle	MCEE	2	71376809	C	T	0.162835	0.0267622	0.006	0.0039
ENSG00000124370	Muscle_Skeletal	MCEE	2	71376809	C	T	0.150417	0.0213232	0.006	0.0039
ENSG00000124370	Esophagus_Mucosa	MCEE	2	71319615	C	A	-0.209877	0.0261312	-0.0063	0.004
ENSG00000124370	Nerve_Tibial	MCEE	2	71379350	G	C	0.308138	0.0430582	0.0092	0.004
ENSG00000124370	Artery_Tibial	MCEE	2	71370222	G	T	0.228586	0.0347028	0.0059	0.0039
ENSG00000126217	Adipose_Subcutaneous	MCF2L	13	113741278	T	C	0.283534	0.028856	-0.0079	0.0038
ENSG00000126217	Brain_Caudate_basal_ganglia	MCF2L	13	113706415	G	A	-0.583087	0.0650341	-0.0109	0.0046
ENSG00000126217	Esophagus_Muscularis	MCF2L	13	113616715	C	T	-0.206906	0.0364708	-0.0254	0.004
ENSG00000126217	Stomach	MCF2L	13	113741278	T	C	0.381827	0.0436524	-0.0079	0.0038
ENSG00000126217	Brain_Putamen_basal_ganglia	MCF2L	13	113707867	G	A	-0.736655	0.078029	-0.0104	0.0046
ENSG00000126217	Heart_Atrial_Appendage	MCF2L	13	113741278	T	C	0.264979	0.032221	-0.0079	0.0038
ENSG00000126217	Esophagus_Gastroesophageal_Junction	MCF2L	13	113736543	T	C	0.404134	0.041135	-0.0076	0.0037
ENSG00000126217	Breast_Mammary_Tissue	MCF2L	13	113741278	T	C	0.22996	0.0254485	-0.0079	0.0038
ENSG00000126217	Esophagus_Muscularis	MCF2L	13	113741278	T	C	0.423553	0.0353644	-0.0079	0.0038
ENSG00000126217	Brain_Hippocampus	MCF2L	13	113715787	C	A	-0.694372	0.0755801	-0.0123	0.0046
ENSG00000126217	Nerve_Tibial	MCF2L	13	113659706	A	G	0.228274	0.0362464	0.024	0.0042
ENSG00000126217	Artery_Aorta	MCF2L	13	113739518	A	G	0.435298	0.0421049	-0.008	0.0038
ENSG00000126217	Skin_Sun_Exposed_Lower_leg	MCF2L	13	113741851	A	C	0.208236	0.0315873	-0.0075	0.0038
ENSG00000126217	Thyroid	MCF2L	13	113632620	G	C	0.19558	0.0343536	0.0272	0.0042
ENSG00000126217	Skin_Not_Sun_Exposed_Suprapubic	MCF2L	13	113741278	T	C	0.281233	0.0360609	-0.0079	0.0038
ENSG00000126217	Brain_Spinal_cord_cervical_c-1	MCF2L	13	113715787	C	A	-0.988406	0.0746298	-0.0123	0.0046
ENSG00000126217	Colon_Sigmoid	MCF2L	13	113739518	A	G	0.276613	0.0368975	-0.008	0.0038
ENSG00000126217	Esophagus_Mucosa	MCF2L	13	113741278	T	C	0.305519	0.0301853	-0.0079	0.0038
ENSG00000126217	Pancreas	MCF2L	13	113741278	T	C	0.552247	0.0409763	-0.0079	0.0038
ENSG00000126217	Colon_Transverse	MCF2L	13	113737092	T	C	0.253118	0.0294116	-0.0075	0.0038
ENSG00000126217	Adipose_Visceral_Omentum	MCF2L	13	113739518	A	G	0.313133	0.0318534	-0.008	0.0038
ENSG00000126217	Small_Intestine_Terminal_Ileum	MCF2L	13	113736543	T	C	0.329718	0.049936	-0.0076	0.0037
ENSG00000126217	Testis	MCF2L	13	113738803	G	A	0.271275	0.0403716	-0.0092	0.0039
ENSG00000126217	Brain_Cerebellar_Hemisphere	MCF2L	13	113591722	C	A	-0.389341	0.050944	0.0073	0.0038
ENSG00000126217	Lung	MCF2L	13	113739518	A	G	0.186116	0.0321884	-0.008	0.0038
ENSG00000126217	Liver	MCF2L	13	113639671	A	G	-0.432712	0.0727621	0.0258	0.0041
ENSG00000126217	Liver	MCF2L	13	113678346	T	C	0.539537	0.0677544	0.0038	0.0041
ENSG00000126217	Cells_Cultured_fibroblasts	MCF2L	13	113719803	A	G	0.419748	0.0483104	-0.0027	0.0039
ENSG00000126217	Brain_Substantia_nigra	MCF2L	13	113715787	C	A	-0.748765	0.0914232	-0.0123	0.0046
ENSG00000126217	Muscle_Skeletal	MCF2L	13	113737385	T	C	0.440469	0.0312164	-0.0075	0.0038
ENSG00000126217	Whole_Blood	MCF2L	13	113641484	T	C	0.357985	0.0578658	-0.0004	0.0074
ENSG00000126217	Heart_Left_Ventricle	MCF2L	13	113739518	A	G	0.305438	0.0274191	-0.008	0.0038
ENSG00000126217	Brain_Hypothalamus	MCF2L	13	113706415	G	A	-0.397737	0.0593718	-0.0109	0.0046
ENSG00000126217	Lung	MCF2L	13	113632277	G	A	0.243831	0.0360764	0.0273	0.0042
ENSG00000126217	Artery_Tibial	MCF2L	13	113741278	T	C	0.350671	0.0370552	-0.0079	0.0038
ENSG00000126217	Thyroid	MCF2L	13	113737385	T	C	0.416914	0.0298933	-0.0075	0.0038
ENSG00000126217	Spleen	MCF2L	13	113649986	G	T	0.503051	0.0638314	0.0115	0.0038
ENSG00000126217	Brain_Cerebellum	MCF2L	13	113596268	A	G	-0.4582	0.0543761	0.0068	0.0038
ENSG00000126217	Nerve_Tibial	MCF2L	13	113736543	T	C	0.356247	0.0335367	-0.0076	0.0037
ENSG00000126217	Ovary	MCF2L	13	113735733	A	G	0.386201	0.0502014	-0.0073	0.0038
ENSG00000126217	Vagina	MCF2L	13	113736543	T	C	0.547651	0.0726826	-0.0076	0.0037
ENSG00000053524	Esophagus_Muscularis	MCF2L2	3	183175107	T	C	0.331128	0.0364597	0.0028	0.0037
ENSG00000053524	Artery_Aorta	MCF2L2	3	183153843	A	G	0.458967	0.0551577	0.0021	0.0037
ENSG00000053524	Skin_Not_Sun_Exposed_Suprapubic	MCF2L2	3	183146433	G	C	-0.286027	0.0472394	-0.0018	0.0037
ENSG00000053524	Adipose_Subcutaneous	MCF2L2	3	183131590	C	T	-0.438372	0.0437699	-0.0016	0.0043
ENSG00000053524	Esophagus_Gastroesophageal_Junction	MCF2L2	3	183132444	C	T	-0.254945	0.0449698	0.002	0.0038
ENSG00000053524	Skin_Sun_Exposed_Lower_leg	MCF2L2	3	183175107	T	C	0.342416	0.0402601	0.0028	0.0037
ENSG00000053524	Pancreas	MCF2L2	3	183183000	T	A	1.00562	0.095795	0.0019	0.0064
ENSG00000053524	Esophagus_Mucosa	MCF2L2	3	183187567	C	CAAATAAAT	0.324024	0.0519686	-0.0059	0.0147
ENSG00000053524	Ovary	MCF2L2	3	183186075	C	G	0.628929	0.0641027	0.0019	0.0037
ENSG00000053524	Cells_Cultured_fibroblasts	MCF2L2	3	182849739	A	G	-0.499044	0.0616695	0.0119	0.0055
ENSG00000053524	Spleen	MCF2L2	3	182151941	C	T	-0.75813	0.133052	-0.0716	0.0785
ENSG00000053524	Artery_Coronary	MCF2L2	3	183153843	A	G	0.533203	0.0724227	0.0021	0.0037
ENSG00000053524	Whole_Blood	MCF2L2	3	183146433	G	C	-0.213869	0.0328805	-0.0018	0.0037
ENSG00000053524	Breast_Mammary_Tissue	MCF2L2	3	183146433	G	C	-0.243937	0.0386017	-0.0018	0.0037
ENSG00000053524	Adrenal_Gland	MCF2L2	3	182890414	T	C	0.40678	0.0672387	0.0031	0.0041
ENSG00000053524	Artery_Tibial	MCF2L2	3	183146433	G	C	-0.312076	0.0457506	-0.0018	0.0037
ENSG00000180398	Brain_Cerebellum	MCFD2	2	47141965	G	A	0.326578	0.0407711	0.0089	0.0042
ENSG00000180398	Skin_Not_Sun_Exposed_Suprapubic	MCFD2	2	47150626	G	A	-0.180263	0.0251991	-0.0083	0.005
ENSG00000180398	Stomach	MCFD2	2	47154746	G	T	-0.314242	0.0435197	-0.0015	0.0063
ENSG00000180398	Colon_Transverse	MCFD2	2	47136950	T	G	-0.15439	0.0228738	-0.0072	0.005
ENSG00000180398	Esophagus_Muscularis	MCFD2	2	47148163	A	G	-0.381277	0.0240605	-0.0081	0.0051
ENSG00000180398	Adipose_Visceral_Omentum	MCFD2	2	47148163	A	G	-0.293803	0.0322251	-0.0081	0.0051
ENSG00000180398	Brain_Caudate_basal_ganglia	MCFD2	2	47148163	A	G	-0.620177	0.0388867	-0.0081	0.0051
ENSG00000180398	Thyroid	MCFD2	2	47150626	G	A	-0.312781	0.0224001	-0.0083	0.005
ENSG00000180398	Brain_Cerebellar_Hemisphere	MCFD2	2	47148163	A	G	-0.729517	0.0536632	-0.0081	0.0051
ENSG00000180398	Brain_Frontal_Cortex_BA9	MCFD2	2	47150626	G	A	-0.64473	0.0409259	-0.0083	0.005
ENSG00000180398	Brain_Hippocampus	MCFD2	2	47148163	A	G	-0.380596	0.0377807	-0.0081	0.0051
ENSG00000180398	Pancreas	MCFD2	2	47150500	AG	A	-0.22482	0.0350033	-0.0104	0.0076
ENSG00000180398	Brain_Cerebellum	MCFD2	2	47148163	A	G	-0.509686	0.0480124	-0.0081	0.0051
ENSG00000180398	Artery_Tibial	MCFD2	2	46933962	T	G	-0.391294	0.0679606	0.0825	0.0633
ENSG00000180398	Muscle_Skeletal	MCFD2	2	47148163	A	G	-0.356975	0.0197039	-0.0081	0.0051
ENSG00000180398	Skin_Sun_Exposed_Lower_leg	MCFD2	2	47133055	C	T	-0.31734	0.0251757	-0.0074	0.0049
ENSG00000180398	Artery_Tibial	MCFD2	2	47148163	A	G	-0.804968	0.0309984	-0.0081	0.0051
ENSG00000180398	Brain_Hypothalamus	MCFD2	2	47148163	A	G	-0.285622	0.0383018	-0.0081	0.0051
ENSG00000180398	Brain_Substantia_nigra	MCFD2	2	47133055	C	T	-0.503807	0.0671793	-0.0074	0.0049
ENSG00000180398	Heart_Atrial_Appendage	MCFD2	2	47148163	A	G	-0.491374	0.0283211	-0.0081	0.0051
ENSG00000180398	Small_Intestine_Terminal_Ileum	MCFD2	2	47150575	C	T	-0.312098	0.048052	-0.0044	0.0053
ENSG00000180398	Testis	MCFD2	2	47136950	T	G	-0.133759	0.0210154	-0.0072	0.005
ENSG00000180398	Breast_Mammary_Tissue	MCFD2	2	47148163	A	G	-0.387219	0.0287045	-0.0081	0.0051
ENSG00000180398	Esophagus_Mucosa	MCFD2	2	47133055	C	T	-0.206022	0.0266007	-0.0074	0.0049
ENSG00000180398	Brain_Spinal_cord_cervical_c-1	MCFD2	2	47148163	A	G	-0.699571	0.057457	-0.0081	0.0051
ENSG00000180398	Cells_Cultured_fibroblasts	MCFD2	2	47155868	C	T	-0.225824	0.0259556	-0.0029	0.0054
ENSG00000180398	Whole_Blood	MCFD2	2	47148163	A	G	-0.15343	0.0213925	-0.0081	0.0051
ENSG00000180398	Brain_Anterior_cingulate_cortex_BA24	MCFD2	2	47148163	A	G	-0.625893	0.0416268	-0.0081	0.0051
ENSG00000180398	Brain_Amygdala	MCFD2	2	47136950	T	G	-0.512083	0.0563463	-0.0072	0.005
ENSG00000180398	Lung	MCFD2	2	47136950	T	G	-0.369899	0.0236209	-0.0072	0.005
ENSG00000180398	Colon_Sigmoid	MCFD2	2	47148163	A	G	-0.39025	0.0261402	-0.0081	0.0051
ENSG00000180398	Adipose_Subcutaneous	MCFD2	2	47148163	A	G	-0.499966	0.0240841	-0.0081	0.0051
ENSG00000180398	Muscle_Skeletal	MCFD2	2	47157171	G	T	-0.109565	0.0197587	-0.0023	0.0048
ENSG00000180398	Brain_Cortex	MCFD2	2	47148163	A	G	-0.720908	0.0321791	-0.0081	0.0051
ENSG00000180398	Artery_Coronary	MCFD2	2	47148163	A	G	-0.348275	0.0423407	-0.0081	0.0051
ENSG00000180398	Brain_Putamen_basal_ganglia	MCFD2	2	47133055	C	T	-0.608569	0.0500428	-0.0074	0.0049
ENSG00000180398	Heart_Left_Ventricle	MCFD2	2	47133055	C	T	-0.269079	0.0254432	-0.0074	0.0049
ENSG00000180398	Nerve_Tibial	MCFD2	2	47148163	A	G	-0.406217	0.0213192	-0.0081	0.0051
ENSG00000180398	Pituitary	MCFD2	2	47133055	C	T	-0.478021	0.0385166	-0.0074	0.0049
ENSG00000180398	Artery_Aorta	MCFD2	2	47136950	T	G	-0.5228	0.0279355	-0.0072	0.005
ENSG00000180398	Brain_Cerebellar_Hemisphere	MCFD2	2	47149438	T	C	-0.283619	0.0415191	-0.0028	0.0048
ENSG00000180398	Brain_Nucleus_accumbens_basal_ganglia	MCFD2	2	47148163	A	G	-0.537674	0.0386948	-0.0081	0.0051
ENSG00000180398	Artery_Aorta	MCFD2	2	47141241	T	C	-0.346545	0.0538053	-0.0073	0.0083
ENSG00000180398	Esophagus_Gastroesophageal_Junction	MCFD2	2	47148163	A	G	-0.456277	0.0272641	-0.0081	0.0051
ENSG00000128285	Pituitary	MCHR1	22	41150750	C	T	-0.497654	0.0763166	0.0178	0.0051
ENSG00000128285	Brain_Cerebellum	MCHR1	22	41128750	C	G	-0.859017	0.0890665	0.0193	0.0051
ENSG00000128285	Brain_Cerebellar_Hemisphere	MCHR1	22	41128750	C	G	-0.552602	0.0853797	0.0193	0.0051
ENSG00000128285	Spleen	MCHR1	22	41104224	G	A	-0.606109	0.0945726	0.015	0.0045
ENSG00000128285	Whole_Blood	MCHR1	22	40877004	C	T	-0.392342	0.0610343	0.0139	0.0047
ENSG00000128285	Uterus	MCHR1	22	41128104	C	T	-0.700765	0.111179	0.0178	0.0055
ENSG00000152034	Brain_Nucleus_accumbens_basal_ganglia	MCHR2	6	100438879	C	G	-0.26257	0.0437039	-0.0013	0.004
ENSG00000152034	Brain_Cortex	MCHR2	6	100427984	C	T	0.545965	0.0683171	-0.017	0.009
ENSG00000234602	Thyroid	MCIDAS	5	54509242	C	T	-0.25785	0.0425177	0.0011	0.0051
ENSG00000234602	Esophagus_Mucosa	MCIDAS	5	54529630	C	A	0.459242	0.0656528	-0.0094	0.0057
ENSG00000234602	Pancreas	MCIDAS	5	54520702	G	A	-0.496562	0.0802014	0.0082	0.0057
ENSG00000234602	Minor_Salivary_Gland	MCIDAS	5	54530436	T	C	0.766138	0.128632	-0.0089	0.0062
ENSG00000143384	Whole_Blood	MCL1	1	150584103	T	G	-0.141217	0.0180484	0.03	0.0046
ENSG00000143384	Cells_Cultured_fibroblasts	MCL1	1	150529322	TAA	T	0.387106	0.0627829	0.0612	0.0153
ENSG00000065328	Muscle_Skeletal	MCM10	10	13181376	G	A	-0.236915	0.0317942	0.0038	0.0042
ENSG00000065328	Thyroid	MCM10	10	13230837	G	A	-0.50319	0.0379659	-0.0006	0.0037
ENSG00000065328	Breast_Mammary_Tissue	MCM10	10	13230837	G	A	-0.286705	0.0319364	-0.0006	0.0037
ENSG00000065328	Esophagus_Muscularis	MCM10	10	13231194	G	A	-0.290607	0.0487115	-0.0014	0.0037
ENSG00000065328	Adipose_Subcutaneous	MCM10	10	13230837	G	A	-0.366812	0.0276835	-0.0006	0.0037
ENSG00000065328	Adipose_Visceral_Omentum	MCM10	10	13230837	G	A	-0.488331	0.0305447	-0.0006	0.0037
ENSG00000065328	Nerve_Tibial	MCM10	10	13230837	G	A	-0.269122	0.0469858	-0.0006	0.0037
ENSG00000073111	Muscle_Skeletal	MCM2	3	127355927	C	A	0.545131	0.0780803	0.0011	0.0204
ENSG00000073111	Adipose_Subcutaneous	MCM2	3	127355927	C	A	0.791866	0.113669	0.0011	0.0204
ENSG00000073111	Artery_Tibial	MCM2	3	127355927	C	A	0.73418	0.118407	0.0011	0.0204
ENSG00000073111	Pancreas	MCM2	3	126916036	A	G	1.04353	0.184058	-0.0108	0.023
ENSG00000073111	Esophagus_Muscularis	MCM2	3	127355927	C	A	0.817337	0.119862	0.0011	0.0204
ENSG00000073111	Artery_Aorta	MCM2	3	127355927	C	A	0.879038	0.149282	0.0011	0.0204
ENSG00000112118	Brain_Hypothalamus	MCM3	6	52264514	T	C	0.793254	0.122708	-0.0059	0.0108
ENSG00000112118	Brain_Anterior_cingulate_cortex_BA24	MCM3	6	52285060	T	TGC	1.10105	0.138535	-0.0281	0.0145
ENSG00000112118	Brain_Nucleus_accumbens_basal_ganglia	MCM3	6	52285060	T	TGC	1.22873	0.108548	-0.0281	0.0145
ENSG00000112118	Brain_Frontal_Cortex_BA9	MCM3	6	52285060	T	TGC	0.902387	0.118759	-0.0281	0.0145
ENSG00000112118	Brain_Putamen_basal_ganglia	MCM3	6	52285060	T	TGC	1.24739	0.135074	-0.0281	0.0145
ENSG00000112118	Brain_Cortex	MCM3	6	52277217	T	C	0.956509	0.0990552	-0.0099	0.0111
ENSG00000112118	Muscle_Skeletal	MCM3	6	52138226	G	C	-0.188105	0.0322574	0.0086	0.0049
ENSG00000112118	Brain_Caudate_basal_ganglia	MCM3	6	52285060	T	TGC	1.05923	0.101805	-0.0281	0.0145
ENSG00000160294	Brain_Cerebellar_Hemisphere	MCM3AP	21	47877594	C	T	-0.200949	0.0289272	-0.004	0.0038
ENSG00000160294	Cells_Cultured_fibroblasts	MCM3AP	21	47709647	T	C	0.173358	0.0246641	0.005	0.0039
ENSG00000160294	Artery_Tibial	MCM3AP	21	47726523	T	A	0.306271	0.0211064	0.0042	0.0039
ENSG00000160294	Esophagus_Muscularis	MCM3AP	21	47682677	C	T	-0.193344	0.0294739	0.0017	0.0058
ENSG00000160294	Skin_Not_Sun_Exposed_Suprapubic	MCM3AP	21	47690949	A	G	0.193467	0.0239304	-0.0002	0.0057
ENSG00000160294	Nerve_Tibial	MCM3AP	21	47747579	A	G	-0.203277	0.0347909	0.008	0.0062
ENSG00000160294	Pancreas	MCM3AP	21	47687144	A	G	-0.295377	0.0370092	-0.0079	0.0039
ENSG00000160294	Adipose_Visceral_Omentum	MCM3AP	21	47706535	A	C	0.265139	0.0276141	0.0053	0.0042
ENSG00000160294	Artery_Aorta	MCM3AP	21	47704896	A	G	-0.335884	0.0254693	-0.0068	0.0038
ENSG00000160294	Adipose_Subcutaneous	MCM3AP	21	47682677	C	T	-0.287742	0.0363481	0.0017	0.0058
ENSG00000160294	Adipose_Subcutaneous	MCM3AP	21	47694712	A	G	0.385647	0.0268181	0.0026	0.0038
ENSG00000160294	Testis	MCM3AP	21	47706535	A	C	0.27451	0.0268405	0.0053	0.0042
ENSG00000160294	Skin_Sun_Exposed_Lower_leg	MCM3AP	21	47697650	G	A	-0.139233	0.0221382	-0.0072	0.004
ENSG00000160294	Skin_Sun_Exposed_Lower_leg	MCM3AP	21	47581777	A	G	-0.138595	0.0238254	-0.0088	0.0052
ENSG00000160294	Artery_Tibial	MCM3AP	21	47733570	C	T	-0.16348	0.0225401	0.0048	0.0048
ENSG00000160294	Colon_Transverse	MCM3AP	21	47936649	G	A	-0.26654	0.0293138	-0.0046	0.0043
ENSG00000160294	Artery_Aorta	MCM3AP	21	47723766	T	C	-0.343497	0.0508901	0.0094	0.0133
ENSG00000160294	Small_Intestine_Terminal_Ileum	MCM3AP	21	47706535	A	C	0.246394	0.037559	0.0053	0.0042
ENSG00000160294	Heart_Atrial_Appendage	MCM3AP	21	47709647	T	C	0.36967	0.0294708	0.005	0.0039
ENSG00000160294	Skin_Not_Sun_Exposed_Suprapubic	MCM3AP	21	47694712	A	G	0.213027	0.0199501	0.0026	0.0038
ENSG00000160294	Lung	MCM3AP	21	47701835	C	T	0.255416	0.023299	0.0022	0.0037
ENSG00000160294	Skin_Sun_Exposed_Lower_leg	MCM3AP	21	47694712	A	G	0.272687	0.0217555	0.0026	0.0038
ENSG00000160294	Stomach	MCM3AP	21	47687144	A	G	-0.266703	0.0337208	-0.0079	0.0039
ENSG00000160294	Heart_Left_Ventricle	MCM3AP	21	47703649	A	G	-0.266476	0.0211284	-0.007	0.0038
ENSG00000160294	Pituitary	MCM3AP	21	47687144	A	G	-0.28513	0.0386291	-0.0079	0.0039
ENSG00000160294	Esophagus_Mucosa	MCM3AP	21	47706535	A	C	0.283587	0.0200283	0.0053	0.0042
ENSG00000160294	Cells_Cultured_fibroblasts	MCM3AP	21	47697650	G	A	-0.176012	0.0238346	-0.0072	0.004
ENSG00000160294	Esophagus_Mucosa	MCM3AP	21	47656296	AC	A	-0.188419	0.0293463	-0.0089	0.008
ENSG00000160294	Colon_Sigmoid	MCM3AP	21	47694712	A	G	0.213093	0.0266056	0.0026	0.0038
ENSG00000160294	Esophagus_Gastroesophageal_Junction	MCM3AP	21	47694712	A	G	0.183427	0.0227083	0.0026	0.0038
ENSG00000160294	Whole_Blood	MCM3AP	21	47706535	A	C	0.260827	0.0254017	0.0053	0.0042
ENSG00000160294	Nerve_Tibial	MCM3AP	21	47687144	A	G	-0.304067	0.0216121	-0.0079	0.0039
ENSG00000160294	Brain_Caudate_basal_ganglia	MCM3AP	21	47681041	T	C	-0.334863	0.054019	-0.0057	0.0046
ENSG00000160294	Esophagus_Muscularis	MCM3AP	21	47694712	A	G	0.241139	0.0190052	0.0026	0.0038
ENSG00000160294	Ovary	MCM3AP	21	47694712	A	G	0.322902	0.0505115	0.0026	0.0038
ENSG00000160294	Breast_Mammary_Tissue	MCM3AP	21	47701835	C	T	0.264917	0.0278896	0.0022	0.0037
ENSG00000160294	Muscle_Skeletal	MCM3AP	21	47666332	G	A	-0.176572	0.0201597	0.0109	0.0062
ENSG00000160294	Prostate	MCM3AP	21	47701835	C	T	0.272796	0.0432909	0.0022	0.0037
ENSG00000160294	Thyroid	MCM3AP	21	47694712	A	G	0.337565	0.0272247	0.0026	0.0038
ENSG00000160294	Spleen	MCM3AP	21	47665693	T	C	0.326486	0.0385052	0.0024	0.0038
ENSG00000160294	Cells_EBV-transformed_lymphocytes	MCM3AP	21	47756797	TC	T	0.471013	0.0559958	0.0133	0.0144
ENSG00000104738	Cells_Cultured_fibroblasts	MCM4	8	48885436	A	T	0.164213	0.0155041	-0.0069	0.0052
ENSG00000104738	Brain_Caudate_basal_ganglia	MCM4	8	48885436	A	T	0.384885	0.0419854	-0.0069	0.0052
ENSG00000104738	Thyroid	MCM4	8	48885436	A	T	0.2672	0.0381833	-0.0069	0.0052
ENSG00000104738	Skin_Sun_Exposed_Lower_leg	MCM4	8	48885436	A	T	0.276866	0.024388	-0.0069	0.0052
ENSG00000104738	Adipose_Subcutaneous	MCM4	8	48885436	A	T	0.388526	0.038569	-0.0069	0.0052
ENSG00000104738	Testis	MCM4	8	48885436	A	T	0.290587	0.0293568	-0.0069	0.0052
ENSG00000104738	Heart_Left_Ventricle	MCM4	8	48885436	A	T	0.207916	0.0345393	-0.0069	0.0052
ENSG00000104738	Brain_Cerebellum	MCM4	8	48885436	A	T	0.447863	0.0550192	-0.0069	0.0052
ENSG00000104738	Artery_Tibial	MCM4	8	48885436	A	T	0.423523	0.0406967	-0.0069	0.0052
ENSG00000104738	Brain_Nucleus_accumbens_basal_ganglia	MCM4	8	48885436	A	T	0.280382	0.038739	-0.0069	0.0052
ENSG00000104738	Breast_Mammary_Tissue	MCM4	8	48885436	A	T	0.274901	0.0373475	-0.0069	0.0052
ENSG00000104738	Brain_Cortex	MCM4	8	48885436	A	T	0.493259	0.0514084	-0.0069	0.0052
ENSG00000104738	Heart_Atrial_Appendage	MCM4	8	48885436	A	T	0.245719	0.0322713	-0.0069	0.0052
ENSG00000104738	Nerve_Tibial	MCM4	8	48885436	A	T	0.341504	0.0452143	-0.0069	0.0052
ENSG00000104738	Esophagus_Gastroesophageal_Junction	MCM4	8	48885436	A	T	0.362799	0.0543741	-0.0069	0.0052
ENSG00000104738	Skin_Not_Sun_Exposed_Suprapubic	MCM4	8	48885436	A	T	0.30642	0.0316083	-0.0069	0.0052
ENSG00000104738	Brain_Frontal_Cortex_BA9	MCM4	8	48885436	A	T	0.464276	0.0519146	-0.0069	0.0052
ENSG00000104738	Esophagus_Muscularis	MCM4	8	48885436	A	T	0.319005	0.0476618	-0.0069	0.0052
ENSG00000104738	Brain_Hippocampus	MCM4	8	48885436	A	T	0.36687	0.0598521	-0.0069	0.0052
ENSG00000104738	Colon_Sigmoid	MCM4	8	48885436	A	T	0.339184	0.0448565	-0.0069	0.0052
ENSG00000104738	Muscle_Skeletal	MCM4	8	48885436	A	T	0.212735	0.0288576	-0.0069	0.0052
ENSG00000104738	Brain_Cerebellar_Hemisphere	MCM4	8	48885436	A	T	0.462685	0.06514	-0.0069	0.0052
ENSG00000104738	Brain_Putamen_basal_ganglia	MCM4	8	48885436	A	T	0.322762	0.0507283	-0.0069	0.0052
ENSG00000104738	Artery_Aorta	MCM4	8	48885436	A	T	0.284492	0.0403625	-0.0069	0.0052
ENSG00000104738	Small_Intestine_Terminal_Ileum	MCM4	8	48885436	A	T	0.231798	0.0375768	-0.0069	0.0052
ENSG00000104738	Adipose_Visceral_Omentum	MCM4	8	48885436	A	T	0.298485	0.0393864	-0.0069	0.0052
ENSG00000104738	Esophagus_Mucosa	MCM4	8	48885436	A	T	0.15264	0.0176579	-0.0069	0.0052
ENSG00000104738	Cells_EBV-transformed_lymphocytes	MCM4	8	48315283	CA	C	0.207674	0.0341134	0.0033	0.0081
ENSG00000100297	Whole_Blood	MCM5	22	35806238	T	G	-0.198114	0.0182072	0.0017	0.0054
ENSG00000100297	Spleen	MCM5	22	35806238	T	G	-0.22229	0.0381558	0.0017	0.0054
ENSG00000076003	Whole_Blood	MCM6	2	136633771	C	T	0.159619	0.0172918	0.0041	0.0045
ENSG00000076003	Nerve_Tibial	MCM6	2	136638216	C	T	0.445073	0.0690167	0.0012	0.0044
ENSG00000076003	Lung	MCM6	2	136589612	G	C	-0.283039	0.0373229	0	0.0044
ENSG00000076003	Brain_Caudate_basal_ganglia	MCM6	2	136633962	A	G	-0.5127	0.0710671	-0.0067	0.0053
ENSG00000076003	Nerve_Tibial	MCM6	2	136555484	C	T	0.325654	0.0457819	0.0065	0.0057
ENSG00000076003	Artery_Aorta	MCM6	2	136633771	C	T	0.392605	0.0487348	0.0041	0.0045
ENSG00000076003	Adipose_Subcutaneous	MCM6	2	136408821	A	G	0.321608	0.046054	0.008	0.006
ENSG00000076003	Esophagus_Muscularis	MCM6	2	136638216	C	T	0.411482	0.0327947	0.0012	0.0044
ENSG00000076003	Artery_Coronary	MCM6	2	136593760	T	G	0.480675	0.0648564	0.003	0.0045
ENSG00000076003	Brain_Cerebellum	MCM6	2	136636813	A	ACT	0.461363	0.0740666	0.0122	0.0076
ENSG00000076003	Artery_Tibial	MCM6	2	136633771	C	T	0.489551	0.0492579	0.0041	0.0045
ENSG00000076003	Brain_Nucleus_accumbens_basal_ganglia	MCM6	2	136546927	T	C	-0.606788	0.0704692	-0.0071	0.0054
ENSG00000076003	Heart_Left_Ventricle	MCM6	2	136670298	T	C	0.47454	0.055297	0.0002	0.0045
ENSG00000076003	Heart_Atrial_Appendage	MCM6	2	136555484	C	T	0.346651	0.060192	0.0065	0.0057
ENSG00000076003	Cells_Cultured_fibroblasts	MCM6	2	136721603	G	A	0.103739	0.0168929	-0.0007	0.0045
ENSG00000076003	Thyroid	MCM6	2	136617805	T	C	-0.269971	0.0322977	-0.0015	0.0045
ENSG00000076003	Esophagus_Gastroesophageal_Junction	MCM6	2	136633771	C	T	0.451055	0.0489863	0.0041	0.0045
ENSG00000166508	Brain_Cerebellum	MCM7	7	99606136	AG	A	-0.668204	0.0974576	0.0156	0.0146
ENSG00000166508	Nerve_Tibial	MCM7	7	99592743	A	AC	-0.406093	0.0551773	0.0083	0.0133
ENSG00000166508	Thyroid	MCM7	7	99639187	A	G	-0.249901	0.0439015	-0.0219	0.0098
ENSG00000166508	Adipose_Subcutaneous	MCM7	7	99705320	C	A	0.273039	0.0490654	-0.007	0.009
ENSG00000166508	Pituitary	MCM7	7	99606136	AG	A	-0.529845	0.0759219	0.0156	0.0146
ENSG00000166508	Esophagus_Gastroesophageal_Junction	MCM7	7	99665156	C	T	0.377042	0.0619749	-0.0088	0.0091
ENSG00000166508	Skin_Sun_Exposed_Lower_leg	MCM7	7	99646088	A	C	0.554962	0.064327	-0.0088	0.0091
ENSG00000166508	Thyroid	MCM7	7	99687969	C	T	0.528459	0.0368763	-0.0047	0.0094
ENSG00000166508	Prostate	MCM7	7	99608557	T	C	-0.737907	0.124748	0.0077	0.0092
ENSG00000166508	Skin_Not_Sun_Exposed_Suprapubic	MCM7	7	99719412	A	G	0.532342	0.0602851	-0.0133	0.008
ENSG00000166508	Testis	MCM7	7	99684526	A	G	0.408322	0.0661322	-0.0079	0.0088
ENSG00000125885	Nerve_Tibial	MCM8	20	5965995	A	C	-0.511235	0.0696206	0.0013	0.0086
ENSG00000125885	Thyroid	MCM8	20	5913478	T	C	0.48908	0.0811504	-0.006	0.0139
ENSG00000125885	Heart_Left_Ventricle	MCM8	20	5938207	A	G	-0.437096	0.0338142	0.0009	0.0047
ENSG00000125885	Brain_Cerebellum	MCM8	20	5938207	A	G	-0.52773	0.0440159	0.0009	0.0047
ENSG00000125885	Skin_Not_Sun_Exposed_Suprapubic	MCM8	20	5878853	C	T	-0.393084	0.0650376	-0.0014	0.0078
ENSG00000125885	Kidney_Cortex	MCM8	20	5932104	CT	C	-0.788659	0.108819	0.005	0.0059
ENSG00000125885	Skin_Not_Sun_Exposed_Suprapubic	MCM8	20	5943693	A	C	-0.435367	0.0361598	0.0008	0.0045
ENSG00000125885	Artery_Tibial	MCM8	20	5938207	A	G	-0.634568	0.0349137	0.0009	0.0047
ENSG00000125885	Esophagus_Mucosa	MCM8	20	5960691	C	T	-0.514047	0.0281223	0.0002	0.0046
ENSG00000125885	Testis	MCM8	20	5938207	A	G	-0.723905	0.0316421	0.0009	0.0047
ENSG00000125885	Thyroid	MCM8	20	5982862	G	A	0.963923	0.132937	-0.1048	0.0802
ENSG00000125885	Nerve_Tibial	MCM8	20	5973528	A	G	-0.572528	0.0377341	0.0041	0.0054
ENSG00000125885	Artery_Aorta	MCM8	20	5961458	C	T	-0.652069	0.0518506	0.0012	0.0047
ENSG00000125885	Brain_Cerebellar_Hemisphere	MCM8	20	5938207	A	G	-0.430989	0.0452621	0.0009	0.0047
ENSG00000125885	Artery_Coronary	MCM8	20	5961458	C	T	-0.774541	0.0751925	0.0012	0.0047
ENSG00000125885	Vagina	MCM8	20	5932104	CT	C	-0.675435	0.0890216	0.005	0.0059
ENSG00000125885	Breast_Mammary_Tissue	MCM8	20	5938207	A	G	-0.633269	0.0447355	0.0009	0.0047
ENSG00000125885	Colon_Sigmoid	MCM8	20	5961458	C	T	-0.755026	0.0422725	0.0012	0.0047
ENSG00000125885	Skin_Not_Sun_Exposed_Suprapubic	MCM8	20	5934238	C	G	0.637936	0.0869824	-0.002	0.0132
ENSG00000125885	Brain_Nucleus_accumbens_basal_ganglia	MCM8	20	5961458	C	T	-0.454191	0.0580954	0.0012	0.0047
ENSG00000125885	Skin_Sun_Exposed_Lower_leg	MCM8	20	5977891	T	C	-0.80942	0.0569286	-0.0016	0.0086
ENSG00000125885	Liver	MCM8	20	6013970	CG	C	-0.505178	0.0802443	-0.0001	0.0078
ENSG00000125885	Esophagus_Gastroesophageal_Junction	MCM8	20	5961458	C	T	-0.732584	0.0488999	0.0012	0.0047
ENSG00000125885	Skin_Sun_Exposed_Lower_leg	MCM8	20	5934238	C	G	0.857581	0.111298	-0.002	0.0132
ENSG00000125885	Stomach	MCM8	20	5961458	C	T	-0.641038	0.0485695	0.0012	0.0047
ENSG00000125885	Adipose_Visceral_Omentum	MCM8	20	5961458	C	T	-0.640158	0.0473726	0.0012	0.0047
ENSG00000125885	Thyroid	MCM8	20	5960691	C	T	-0.53696	0.0377193	0.0002	0.0046
ENSG00000125885	Minor_Salivary_Gland	MCM8	20	5961458	C	T	-0.607288	0.0852706	0.0012	0.0047
ENSG00000125885	Muscle_Skeletal	MCM8	20	5942955	A	C	-0.364794	0.031501	0.001	0.0045
ENSG00000125885	Esophagus_Muscularis	MCM8	20	5943693	A	C	-0.722658	0.0319941	0.0008	0.0045
ENSG00000125885	Adrenal_Gland	MCM8	20	5938207	A	G	-0.526643	0.0690078	0.0009	0.0047
ENSG00000125885	Thyroid	MCM8	20	5917086	A	G	-0.488855	0.0620259	-0.0076	0.0071
ENSG00000125885	Prostate	MCM8	20	5938207	A	G	-0.818557	0.0713278	0.0009	0.0047
ENSG00000125885	Brain_Substantia_nigra	MCM8	20	5938207	A	G	-0.559709	0.0797849	0.0009	0.0047
ENSG00000125885	Brain_Hippocampus	MCM8	20	5938207	A	G	-0.466182	0.060444	0.0009	0.0047
ENSG00000125885	Heart_Atrial_Appendage	MCM8	20	5961458	C	T	-0.485036	0.0440548	0.0012	0.0047
ENSG00000125885	Brain_Frontal_Cortex_BA9	MCM8	20	5938207	A	G	-0.604252	0.0586599	0.0009	0.0047
ENSG00000125885	Lung	MCM8	20	5414938	G	C	-0.586658	0.092401	0.0694	0.07
ENSG00000125885	Spleen	MCM8	20	5961458	C	T	-0.629988	0.0452201	0.0012	0.0047
ENSG00000125885	Colon_Transverse	MCM8	20	5943693	A	C	-0.629626	0.0382745	0.0008	0.0045
ENSG00000125885	Adipose_Subcutaneous	MCM8	20	5943693	A	C	-0.565367	0.0388094	0.0008	0.0045
ENSG00000125885	Brain_Spinal_cord_cervical_c-1	MCM8	20	5938207	A	G	-0.582524	0.0758142	0.0009	0.0047
ENSG00000125885	Lung	MCM8	20	5961458	C	T	-0.520987	0.0376567	0.0012	0.0047
ENSG00000125885	Small_Intestine_Terminal_Ileum	MCM8	20	5961458	C	T	-0.468231	0.0627256	0.0012	0.0047
ENSG00000125885	Brain_Cortex	MCM8	20	5961458	C	T	-0.54661	0.0769298	0.0012	0.0047
ENSG00000125885	Brain_Hypothalamus	MCM8	20	5938207	A	G	-0.527299	0.0694674	0.0009	0.0047
ENSG00000125885	Pancreas	MCM8	20	5961458	C	T	-0.569498	0.0558823	0.0012	0.0047
ENSG00000125885	Pituitary	MCM8	20	5961458	C	T	-1.01712	0.084519	0.0012	0.0047
ENSG00000125885	Cells_Cultured_fibroblasts	MCM8	20	5938207	A	G	-0.169868	0.0180523	0.0009	0.0047
ENSG00000125885	Brain_Putamen_basal_ganglia	MCM8	20	5938207	A	G	-0.621593	0.071399	0.0009	0.0047
ENSG00000125885	Whole_Blood	MCM8	20	5961458	C	T	-0.383782	0.0291102	0.0012	0.0047
ENSG00000125885	Brain_Caudate_basal_ganglia	MCM8	20	5938207	A	G	-0.491007	0.0579736	0.0009	0.0047
ENSG00000125885	Brain_Amygdala	MCM8	20	5961458	C	T	-0.576033	0.0798072	0.0012	0.0047
ENSG00000125885	Brain_Anterior_cingulate_cortex_BA24	MCM8	20	5938207	A	G	-0.549533	0.0758346	0.0009	0.0047
ENSG00000125885	Cells_EBV-transformed_lymphocytes	MCM8	20	5938207	A	G	-0.499102	0.0541181	0.0009	0.0047
ENSG00000111877	Adrenal_Gland	MCM9	6	119113317	C	T	-0.415044	0.0585517	-0.002	0.0043
ENSG00000111877	Artery_Aorta	MCM9	6	119176210	C	T	-0.246729	0.0404557	0.0044	0.0044
ENSG00000111877	Thyroid	MCM9	6	119329558	T	C	0.198277	0.0279013	-0.001	0.0038
ENSG00000111877	Skin_Sun_Exposed_Lower_leg	MCM9	6	119267799	G	A	-0.199757	0.0224615	0.0017	0.0041
ENSG00000111877	Cells_EBV-transformed_lymphocytes	MCM9	6	119259661	TG	T	0.542413	0.0533007	0.0065	0.0054
ENSG00000111877	Skin_Sun_Exposed_Lower_leg	MCM9	6	119080379	A	G	0.148075	0.0266491	-0.0035	0.0043
ENSG00000111877	Cells_Cultured_fibroblasts	MCM9	6	119171197	A	G	0.290392	0.0422531	0.0019	0.0049
ENSG00000111877	Cells_Cultured_fibroblasts	MCM9	6	119344529	T	C	-0.326844	0.0344921	-0.0021	0.0038
ENSG00000111877	Muscle_Skeletal	MCM9	6	119344529	T	C	-0.174637	0.0304466	-0.0021	0.0038
ENSG00000111877	Breast_Mammary_Tissue	MCM9	6	119409141	A	G	0.16287	0.0285437	-0.0041	0.0037
ENSG00000111877	Pituitary	MCM9	6	119256332	C	A	0.363947	0.0593703	-0.0001	0.0039
ENSG00000111877	Nerve_Tibial	MCM9	6	119176210	C	T	-0.430167	0.0435221	0.0044	0.0044
ENSG00000111877	Adipose_Visceral_Omentum	MCM9	6	119319052	G	C	0.198585	0.0338096	-0.0004	0.0039
ENSG00000111877	Brain_Cerebellum	MCM9	6	119184075	G	A	-0.535387	0.0787665	0.0013	0.0037
ENSG00000197771	Adipose_Subcutaneous	MCMBP	10	121487640	T	G	0.330051	0.0496479	0.0115	0.0137
ENSG00000197771	Cells_Cultured_fibroblasts	MCMBP	10	121600624	A	G	-0.302862	0.0522812	-0.0097	0.0142
ENSG00000197771	Whole_Blood	MCMBP	10	121673094	A	G	-0.16359	0.0284482	0.0104	0.008
ENSG00000178460	Cells_Cultured_fibroblasts	MCMDC2	8	67727062	C	A	-0.406711	0.0716052	0.0065	0.0088
ENSG00000090674	Lung	MCOLN1	19	7524743	C	G	0.165556	0.026789	0.0056	0.0037
ENSG00000090674	Whole_Blood	MCOLN1	19	7556024	G	A	0.136196	0.0227712	0.002	0.0049
ENSG00000153898	Esophagus_Mucosa	MCOLN2	1	85457933	G	C	-1.62374	0.151031	-0.0028	0.0036
ENSG00000153898	Heart_Atrial_Appendage	MCOLN2	1	85496484	C	T	-0.478939	0.0693824	0.0006	0.0048
ENSG00000153898	Cells_Cultured_fibroblasts	MCOLN2	1	85457933	G	C	-0.907172	0.0647857	-0.0028	0.0036
ENSG00000153898	Brain_Frontal_Cortex_BA9	MCOLN2	1	85457933	G	C	-0.688777	0.0723401	-0.0028	0.0036
ENSG00000153898	Adipose_Subcutaneous	MCOLN2	1	85457933	G	C	-0.346213	0.0345152	-0.0028	0.0036
ENSG00000153898	Uterus	MCOLN2	1	85457933	G	C	-0.537837	0.0805811	-0.0028	0.0036
ENSG00000153898	Thyroid	MCOLN2	1	85394258	G	T	-0.233325	0.035647	-0.0031	0.0044
ENSG00000153898	Skin_Sun_Exposed_Lower_leg	MCOLN2	1	85446687	A	G	0.307863	0.0315548	0.0021	0.0037
ENSG00000153898	Ovary	MCOLN2	1	85459198	A	G	-0.559044	0.0807241	-0.0029	0.0037
ENSG00000153898	Brain_Amygdala	MCOLN2	1	85457933	G	C	-0.747452	0.0843035	-0.0028	0.0036
ENSG00000153898	Colon_Transverse	MCOLN2	1	85462665	G	T	-0.376758	0.0310698	-0.0029	0.0036
ENSG00000153898	Brain_Anterior_cingulate_cortex_BA24	MCOLN2	1	85457933	G	C	-0.716505	0.0790023	-0.0028	0.0036
ENSG00000153898	Skin_Sun_Exposed_Lower_leg	MCOLN2	1	85394498	C	T	-0.234594	0.0353337	-0.0041	0.004
ENSG00000153898	Lung	MCOLN2	1	85405894	G	A	-0.268597	0.0374565	-0.0034	0.004
ENSG00000153898	Esophagus_Gastroesophageal_Junction	MCOLN2	1	85450627	C	T	-0.657977	0.0576522	-0.0021	0.0037
ENSG00000153898	Cells_EBV-transformed_lymphocytes	MCOLN2	1	85421042	A	G	0.565656	0.0592383	-0.0029	0.004
ENSG00000153898	Brain_Putamen_basal_ganglia	MCOLN2	1	85459198	A	G	-0.74919	0.0818829	-0.0029	0.0037
ENSG00000153898	Adrenal_Gland	MCOLN2	1	85442247	A	G	0.453682	0.0769234	-0.0028	0.0039
ENSG00000153898	Thyroid	MCOLN2	1	85457933	G	C	-0.598777	0.0290407	-0.0028	0.0036
ENSG00000153898	Heart_Left_Ventricle	MCOLN2	1	85457933	G	C	-0.570843	0.060674	-0.0028	0.0036
ENSG00000153898	Esophagus_Mucosa	MCOLN2	1	85463738	A	C	1.04714	0.146176	-0.0022	0.0036
ENSG00000153898	Spleen	MCOLN2	1	85523398	C	A	-0.392436	0.0475643	-0.0001	0.0037
ENSG00000153898	Pituitary	MCOLN2	1	85457933	G	C	-0.656926	0.0501489	-0.0028	0.0036
ENSG00000153898	Minor_Salivary_Gland	MCOLN2	1	85457933	G	C	-0.883406	0.076295	-0.0028	0.0036
ENSG00000153898	Brain_Hippocampus	MCOLN2	1	85450627	C	T	-0.50933	0.0794132	-0.0021	0.0037
ENSG00000153898	Spleen	MCOLN2	1	85400935	T	C	-0.383802	0.0495577	0.0001	0.0037
ENSG00000153898	Adrenal_Gland	MCOLN2	1	85457933	G	C	-0.965411	0.0752352	-0.0028	0.0036
ENSG00000153898	Skin_Not_Sun_Exposed_Suprapubic	MCOLN2	1	85405894	G	A	-0.237192	0.0388033	-0.0034	0.004
ENSG00000153898	Brain_Nucleus_accumbens_basal_ganglia	MCOLN2	1	85459198	A	G	-0.679867	0.07248	-0.0029	0.0037
ENSG00000153898	Breast_Mammary_Tissue	MCOLN2	1	85457933	G	C	-0.484682	0.0394406	-0.0028	0.0036
ENSG00000153898	Esophagus_Mucosa	MCOLN2	1	85405894	G	A	-0.276945	0.0391517	-0.0034	0.004
ENSG00000153898	Brain_Caudate_basal_ganglia	MCOLN2	1	85459198	A	G	-0.78109	0.0587699	-0.0029	0.0037
ENSG00000153898	Brain_Cortex	MCOLN2	1	85460912	A	C	-0.797735	0.0646622	-0.0026	0.0036
ENSG00000153898	Skin_Not_Sun_Exposed_Suprapubic	MCOLN2	1	85457933	G	C	-0.242525	0.0345571	-0.0028	0.0036
ENSG00000153898	Esophagus_Muscularis	MCOLN2	1	85459198	A	G	-0.599872	0.050797	-0.0029	0.0037
ENSG00000153898	Artery_Coronary	MCOLN2	1	85450627	C	T	-0.402831	0.0516447	-0.0021	0.0037
ENSG00000153898	Pancreas	MCOLN2	1	85457933	G	C	-1.06714	0.0419192	-0.0028	0.0036
ENSG00000153898	Nerve_Tibial	MCOLN2	1	85400935	T	C	-0.226007	0.0332551	0.0001	0.0037
ENSG00000153898	Stomach	MCOLN2	1	85457933	G	C	-0.66417	0.0350786	-0.0028	0.0036
ENSG00000153898	Prostate	MCOLN2	1	85462194	C	G	-0.668247	0.0542642	-0.0042	0.0042
ENSG00000153898	Artery_Aorta	MCOLN2	1	85457933	G	C	-0.614604	0.0418697	-0.0028	0.0036
ENSG00000153898	Artery_Tibial	MCOLN2	1	85459198	A	G	-0.562539	0.0341891	-0.0029	0.0037
ENSG00000055732	Brain_Anterior_cingulate_cortex_BA24	MCOLN3	1	85522897	C	G	-0.602137	0.0988892	-0.0005	0.0042
ENSG00000055732	Brain_Hippocampus	MCOLN3	1	85514282	C	T	-0.409	0.0515951	-0.0007	0.0042
ENSG00000055732	Nerve_Tibial	MCOLN3	1	85485170	G	C	0.514135	0.0581686	0.002	0.0097
ENSG00000055732	Minor_Salivary_Gland	MCOLN3	1	85519418	C	T	-1.01436	0.11351	-0.0008	0.0042
ENSG00000055732	Esophagus_Mucosa	MCOLN3	1	85514282	C	T	-0.441142	0.0452915	-0.0007	0.0042
ENSG00000055732	Cells_Cultured_fibroblasts	MCOLN3	1	85457933	G	C	-0.320293	0.0315238	-0.0028	0.0036
ENSG00000055732	Brain_Putamen_basal_ganglia	MCOLN3	1	85522897	C	G	-0.840286	0.0670675	-0.0005	0.0042
ENSG00000055732	Spleen	MCOLN3	1	85426160	T	G	0.861732	0.0485853	-0.0028	0.0039
ENSG00000055732	Brain_Nucleus_accumbens_basal_ganglia	MCOLN3	1	85519418	C	T	-0.823979	0.068523	-0.0008	0.0042
ENSG00000055732	Colon_Transverse	MCOLN3	1	85440023	T	C	0.424027	0.0573646	-0.001	0.0051
ENSG00000055732	Skin_Not_Sun_Exposed_Suprapubic	MCOLN3	1	85520226	A	G	-0.210846	0.03616	-0.0013	0.0045
ENSG00000055732	Brain_Amygdala	MCOLN3	1	85468319	G	T	-0.643929	0.103137	-0.0016	0.0043
ENSG00000055732	Brain_Cortex	MCOLN3	1	85522749	A	AC	0.4939	0.0740073	0.001	0.0049
ENSG00000055732	Stomach	MCOLN3	1	85514282	C	T	-0.28435	0.0459757	-0.0007	0.0042
ENSG00000055732	Heart_Left_Ventricle	MCOLN3	1	85536176	G	GT	-0.522662	0.0898734	0.0018	0.0101
ENSG00000055732	Pancreas	MCOLN3	1	85514282	C	T	-0.37302	0.0454162	-0.0007	0.0042
ENSG00000055732	Colon_Sigmoid	MCOLN3	1	85440023	T	C	0.313122	0.0502896	-0.001	0.0051
ENSG00000055732	Pituitary	MCOLN3	1	85514282	C	T	-0.616046	0.0460529	-0.0007	0.0042
ENSG00000055732	Small_Intestine_Terminal_Ileum	MCOLN3	1	85465026	A	G	-0.381844	0.0654422	-0.0026	0.0039
ENSG00000055732	Testis	MCOLN3	1	85528006	A	C	-0.506402	0.0519538	0	0.0037
ENSG00000055732	Thyroid	MCOLN3	1	85514282	C	T	-0.655634	0.0740992	-0.0007	0.0042
ENSG00000055732	Brain_Caudate_basal_ganglia	MCOLN3	1	85524282	TA	T	-0.953702	0.067778	0.0019	0.006
ENSG00000055732	Artery_Aorta	MCOLN3	1	85467130	A	G	-0.320753	0.0547786	-0.0016	0.0041
ENSG00000055732	Lung	MCOLN3	1	85514282	C	T	-0.306432	0.0304997	-0.0007	0.0042
ENSG00000055732	Artery_Tibial	MCOLN3	1	85458442	AC	A	-0.267665	0.044732	0.0011	0.0164
ENSG00000055732	Skin_Sun_Exposed_Lower_leg	MCOLN3	1	85457933	G	C	-0.155827	0.0266227	-0.0028	0.0036
ENSG00000147316	Nerve_Tibial	MCPH1	8	6315292	T	A	0.810961	0.0859516	0.0152	0.0052
ENSG00000147316	Brain_Cortex	MCPH1	8	6315292	T	A	0.632339	0.105647	0.0152	0.0052
ENSG00000147316	Esophagus_Muscularis	MCPH1	8	6315292	T	A	0.304932	0.0409635	0.0152	0.0052
ENSG00000147316	Brain_Cerebellar_Hemisphere	MCPH1	8	6315292	T	A	0.658331	0.0744892	0.0152	0.0052
ENSG00000147316	Testis	MCPH1	8	6263807	C	T	-0.352691	0.0455455	-0.001	0.0044
ENSG00000147316	Brain_Caudate_basal_ganglia	MCPH1	8	6315292	T	A	0.638807	0.0887833	0.0152	0.0052
ENSG00000147316	Brain_Nucleus_accumbens_basal_ganglia	MCPH1	8	6285783	T	TAAAA	-0.670885	0.0834757	-0.0261	0.0094
ENSG00000147316	Cells_Cultured_fibroblasts	MCPH1	8	6315292	T	A	0.268763	0.0451287	0.0152	0.0052
ENSG00000147316	Brain_Cerebellum	MCPH1	8	6315292	T	A	1.15131	0.116922	0.0152	0.0052
ENSG00000225663	Artery_Tibial	MCRIP1	17	79778321	C	A	0.125859	0.0209205	-0.0023	0.0058
ENSG00000172366	Adrenal_Gland	MCRIP2	16	696111	C	G	-0.356537	0.0371341	0.0081	0.0051
ENSG00000172366	Thyroid	MCRIP2	16	696111	C	G	-0.146101	0.0252794	0.0081	0.0051
ENSG00000187778	Artery_Tibial	MCRS1	12	50068089	T	C	-0.173339	0.0305713	-0.0168	0.0061
ENSG00000187778	Heart_Left_Ventricle	MCRS1	12	50062681	C	A	-0.171826	0.0307432	-0.0172	0.0061
ENSG00000175471	Esophagus_Mucosa	MCTP1	5	94412560	T	A	0.310467	0.0540908	-0.0029	0.0095
ENSG00000175471	Heart_Left_Ventricle	MCTP1	5	94412560	T	A	0.554058	0.062309	-0.0029	0.0095
ENSG00000175471	Thyroid	MCTP1	5	94412560	T	A	0.413165	0.0539296	-0.0029	0.0095
ENSG00000175471	Artery_Tibial	MCTP1	5	94473569	A	C	-0.129674	0.0198067	0.0006	0.0039
ENSG00000175471	Adipose_Subcutaneous	MCTP1	5	94411695	G	A	0.353366	0.0552738	-0.0052	0.012
ENSG00000175471	Adipose_Visceral_Omentum	MCTP1	5	94412560	T	A	0.353981	0.0596929	-0.0029	0.0095
ENSG00000175471	Muscle_Skeletal	MCTP1	5	94412560	T	A	0.477206	0.0547364	-0.0029	0.0095
ENSG00000140563	Artery_Tibial	MCTP2	15	94769068	T	C	-0.512242	0.0922123	-0.0059	0.0101
ENSG00000140563	Thyroid	MCTP2	15	94749915	C	G	0.215439	0.0312784	0.0009	0.0051
ENSG00000140563	Skin_Not_Sun_Exposed_Suprapubic	MCTP2	15	94778339	A	G	-0.33369	0.0555873	0.0009	0.0057
ENSG00000140563	Esophagus_Mucosa	MCTP2	15	94749915	C	G	0.315208	0.043376	0.0009	0.0051
ENSG00000140563	Artery_Tibial	MCTP2	15	94782892	A	G	0.743279	0.0829969	0.0007	0.008
ENSG00000140563	Nerve_Tibial	MCTP2	15	94883599	C	T	0.192108	0.0231432	-0.0089	0.0037
ENSG00000140563	Testis	MCTP2	15	94926071	C	T	0.411277	0.0640419	-0.0054	0.0057
ENSG00000140563	Cells_Cultured_fibroblasts	MCTP2	15	94802762	C	T	0.22057	0.0390863	0.0017	0.0042
ENSG00000140563	Ovary	MCTP2	15	94782892	A	G	0.886943	0.103351	0.0007	0.008
ENSG00000156026	Brain_Cerebellum	MCU	10	74539534	C	A	-0.569063	0.0419874	0.0114	0.004
ENSG00000156026	Brain_Cerebellar_Hemisphere	MCU	10	74310206	A	T	-0.521388	0.0627269	0.0115	0.004
ENSG00000005059	Heart_Atrial_Appendage	MCUB	4	110585723	C	T	0.757977	0.134638	-0.0061	0.064
ENSG00000005059	Esophagus_Gastroesophageal_Junction	MCUB	4	110553141	G	C	0.156536	0.0259825	0.0029	0.0039
ENSG00000005059	Ovary	MCUB	4	110553141	G	C	0.459507	0.0787819	0.0029	0.0039
ENSG00000050393	Brain_Cerebellum	MCUR1	6	13861435	C	T	-0.425972	0.068291	-0.0077	0.0059
ENSG00000050393	Brain_Cerebellum	MCUR1	6	13787578	A	G	-0.548999	0.0519153	-0.0138	0.0043
ENSG00000050393	Brain_Hippocampus	MCUR1	6	13817359	C	T	0.282396	0.0458583	-0.0073	0.0037
ENSG00000050393	Skin_Not_Sun_Exposed_Suprapubic	MCUR1	6	13774222	A	T	-0.162318	0.0207281	-0.0167	0.0045
ENSG00000050393	Skin_Sun_Exposed_Lower_leg	MCUR1	6	13787578	A	G	-0.122939	0.0165988	-0.0138	0.0043
ENSG00000050393	Skin_Sun_Exposed_Lower_leg	MCUR1	6	13763083	G	C	0.16801	0.0248841	0.0026	0.0063
ENSG00000050393	Adipose_Visceral_Omentum	MCUR1	6	13774222	A	T	-0.18943	0.0334128	-0.0167	0.0045
ENSG00000050393	Esophagus_Muscularis	MCUR1	6	13787578	A	G	-0.176426	0.0297985	-0.0138	0.0043
ENSG00000050393	Lung	MCUR1	6	13787578	A	G	-0.239923	0.0342231	-0.0138	0.0043
ENSG00000050393	Brain_Hippocampus	MCUR1	6	13787304	C	T	-0.507739	0.0499141	-0.0136	0.0043
ENSG00000050393	Cells_Cultured_fibroblasts	MCUR1	6	13760067	G	GC	0.243334	0.0266508	-0.0086	0.0093
ENSG00000050393	Thyroid	MCUR1	6	13783073	AC	A	-0.245964	0.0257236	-0.0078	0.0063
ENSG00000050393	Brain_Cerebellar_Hemisphere	MCUR1	6	13787578	A	G	-0.446293	0.064748	-0.0138	0.0043
ENSG00000050393	Esophagus_Mucosa	MCUR1	6	13787578	A	G	-0.18326	0.0302529	-0.0138	0.0043
ENSG00000050393	Brain_Spinal_cord_cervical_c-1	MCUR1	6	13771124	G	A	-0.417722	0.0633374	-0.0167	0.0045
ENSG00000050393	Brain_Cortex	MCUR1	6	13814340	C	T	0.23831	0.0368773	-0.0068	0.0038
ENSG00000050393	Stomach	MCUR1	6	13787304	C	T	-0.291886	0.0490549	-0.0136	0.0043
ENSG00000050393	Brain_Spinal_cord_cervical_c-1	MCUR1	6	13776619	A	C	0.456664	0.0691221	0.0012	0.0042
ENSG00000050393	Brain_Caudate_basal_ganglia	MCUR1	6	13787578	A	G	-0.265464	0.0415196	-0.0138	0.0043
ENSG00000050393	Artery_Aorta	MCUR1	6	13637614	C	CA	-0.156434	0.0248953	0.0016	0.0051
ENSG00000050393	Brain_Hypothalamus	MCUR1	6	13777209	A	G	0.353968	0.0561632	0.0043	0.0039
ENSG00000050393	Adipose_Subcutaneous	MCUR1	6	13784625	T	C	-0.327641	0.0288464	-0.0142	0.0044
ENSG00000050393	Heart_Atrial_Appendage	MCUR1	6	13787578	A	G	-0.257111	0.0404474	-0.0138	0.0043
ENSG00000050393	Brain_Cortex	MCUR1	6	13787304	C	T	-0.534048	0.0405768	-0.0136	0.0043
ENSG00000050393	Nerve_Tibial	MCUR1	6	13787578	A	G	-0.254892	0.0299098	-0.0138	0.0043
ENSG00000050393	Brain_Amygdala	MCUR1	6	13776619	A	C	0.460785	0.0621473	0.0012	0.0042
ENSG00000050393	Brain_Putamen_basal_ganglia	MCUR1	6	13785000	C	A	0.335962	0.0401155	0.0025	0.0042
ENSG00000050393	Adipose_Subcutaneous	MCUR1	6	13810254	A	G	0.16661	0.0262003	-0.0096	0.0037
ENSG00000050393	Lung	MCUR1	6	13862276	G	A	0.199279	0.0279337	0.0098	0.004
ENSG00000050393	Artery_Tibial	MCUR1	6	13787578	A	G	-0.265797	0.025782	-0.0138	0.0043
ENSG00000050393	Testis	MCUR1	6	13809955	G	C	-0.431695	0.057207	0.0131	0.0071
ENSG00000050393	Brain_Frontal_Cortex_BA9	MCUR1	6	13784625	T	C	-0.615183	0.0644554	-0.0142	0.0044
ENSG00000050393	Brain_Nucleus_accumbens_basal_ganglia	MCUR1	6	13782620	A	G	0.354604	0.0413357	0.0041	0.004
ENSG00000050393	Artery_Coronary	MCUR1	6	13784625	T	C	-0.281071	0.0444504	-0.0142	0.0044
ENSG00000050393	Brain_Caudate_basal_ganglia	MCUR1	6	13777936	A	G	0.267882	0.0402771	0.0045	0.004
ENSG00000112559	Thyroid	MDFI	6	41583313	CAG	C	0.209578	0.0334822	0.0057	0.0063
ENSG00000112559	Esophagus_Mucosa	MDFI	6	41578661	A	G	0.185271	0.0286444	0.0048	0.0047
ENSG00000135272	Muscle_Skeletal	MDFIC	7	114658486	G	A	-0.102413	0.0185413	0.0043	0.0044
ENSG00000135272	Adipose_Subcutaneous	MDFIC	7	114623363	C	T	0.123317	0.0204066	-0.0033	0.0037
ENSG00000135272	Pancreas	MDFIC	7	114666956	T	G	-0.363407	0.0608067	0.0072	0.0068
ENSG00000135272	Adipose_Subcutaneous	MDFIC	7	114460320	C	G	0.196555	0.0303133	-0.0041	0.0063
ENSG00000135272	Artery_Tibial	MDFIC	7	114556751	G	GGTAA	0.291713	0.0388409	-0.0001	0.0085
ENSG00000112139	Skin_Not_Sun_Exposed_Suprapubic	MDGA1	6	37606805	A	G	-1.07351	0.0351691	0.0103	0.0038
ENSG00000112139	Muscle_Skeletal	MDGA1	6	37663624	C	T	-0.382119	0.0241058	0.0105	0.0037
ENSG00000112139	Lung	MDGA1	6	37663624	C	T	-0.727482	0.032708	0.0105	0.0037
ENSG00000112139	Breast_Mammary_Tissue	MDGA1	6	37663624	C	T	-0.580452	0.0304841	0.0105	0.0037
ENSG00000112139	Adipose_Visceral_Omentum	MDGA1	6	37663624	C	T	-0.515133	0.0285367	0.0105	0.0037
ENSG00000112139	Spleen	MDGA1	6	37610244	A	G	-0.384632	0.0423845	0.0052	0.0038
ENSG00000112139	Colon_Transverse	MDGA1	6	37663624	C	T	-0.63767	0.0227685	0.0105	0.0037
ENSG00000112139	Skin_Not_Sun_Exposed_Suprapubic	MDGA1	6	37599145	T	C	-0.388075	0.0605343	0.0024	0.0079
ENSG00000112139	Artery_Tibial	MDGA1	6	37680718	GT	G	-0.551591	0.0812701	0.0042	0.026
ENSG00000112139	Uterus	MDGA1	6	37663624	C	T	-0.53478	0.0768403	0.0105	0.0037
ENSG00000112139	Colon_Sigmoid	MDGA1	6	37669616	T	C	0.341405	0.0496793	0.0089	0.0055
ENSG00000112139	Artery_Tibial	MDGA1	6	37675333	C	G	-0.618386	0.0266182	0.0087	0.0037
ENSG00000112139	Whole_Blood	MDGA1	6	37663624	C	T	-1.02072	0.0267806	0.0105	0.0037
ENSG00000112139	Small_Intestine_Terminal_Ileum	MDGA1	6	37663624	C	T	-0.824924	0.0411343	0.0105	0.0037
ENSG00000112139	Artery_Tibial	MDGA1	6	37685962	A	G	0.324773	0.0411499	0.0069	0.0055
ENSG00000112139	Adrenal_Gland	MDGA1	6	37663624	C	T	-0.637736	0.0490997	0.0105	0.0037
ENSG00000112139	Cells_Cultured_fibroblasts	MDGA1	6	37663624	C	T	-0.559593	0.026153	0.0105	0.0037
ENSG00000112139	Esophagus_Gastroesophageal_Junction	MDGA1	6	37663624	C	T	-0.73995	0.0360017	0.0105	0.0037
ENSG00000112139	Skin_Sun_Exposed_Lower_leg	MDGA1	6	37606805	A	G	-1.05667	0.0305727	0.0103	0.0038
ENSG00000112139	Artery_Aorta	MDGA1	6	37691295	A	G	0.470792	0.0524845	0.0059	0.0048
ENSG00000112139	Heart_Atrial_Appendage	MDGA1	6	37663624	C	T	-0.584736	0.0371824	0.0105	0.0037
ENSG00000112139	Adipose_Subcutaneous	MDGA1	6	37663624	C	T	-0.6194	0.0226321	0.0105	0.0037
ENSG00000112139	Pancreas	MDGA1	6	37663624	C	T	-0.60392	0.0492671	0.0105	0.0037
ENSG00000112139	Skin_Sun_Exposed_Lower_leg	MDGA1	6	37675333	C	G	-0.214466	0.0298684	0.0087	0.0037
ENSG00000112139	Esophagus_Mucosa	MDGA1	6	37674339	G	A	-0.330652	0.029292	0.0086	0.0037
ENSG00000112139	Stomach	MDGA1	6	37663624	C	T	-0.522355	0.0284265	0.0105	0.0037
ENSG00000112139	Prostate	MDGA1	6	37663624	C	T	-0.738405	0.0403108	0.0105	0.0037
ENSG00000112139	Kidney_Cortex	MDGA1	6	37663624	C	T	-0.653477	0.0778807	0.0105	0.0037
ENSG00000112139	Artery_Aorta	MDGA1	6	37663624	C	T	-0.627548	0.038333	0.0105	0.0037
ENSG00000112139	Colon_Sigmoid	MDGA1	6	37663624	C	T	-0.861931	0.0327717	0.0105	0.0037
ENSG00000112139	Testis	MDGA1	6	37663624	C	T	-0.290857	0.036206	0.0105	0.0037
ENSG00000112139	Thyroid	MDGA1	6	37663624	C	T	-0.769647	0.0238973	0.0105	0.0037
ENSG00000112139	Cells_EBV-transformed_lymphocytes	MDGA1	6	37663624	C	T	-1.21042	0.0593194	0.0105	0.0037
ENSG00000112139	Spleen	MDGA1	6	37663624	C	T	-1.20094	0.0437465	0.0105	0.0037
ENSG00000112139	Artery_Coronary	MDGA1	6	37663624	C	T	-0.595956	0.0584383	0.0105	0.0037
ENSG00000112139	Skin_Sun_Exposed_Lower_leg	MDGA1	6	37606190	G	T	-0.5972	0.0632965	0.0028	0.0087
ENSG00000112139	Minor_Salivary_Gland	MDGA1	6	37674339	G	A	-0.639782	0.0605558	0.0086	0.0037
ENSG00000112139	Pituitary	MDGA1	6	37663624	C	T	-0.381896	0.0436623	0.0105	0.0037
ENSG00000112139	Whole_Blood	MDGA1	6	37610227	C	T	-0.166092	0.0264912	0.0103	0.0043
ENSG00000112139	Esophagus_Mucosa	MDGA1	6	37606805	A	G	-0.938933	0.0310979	0.0103	0.0038
ENSG00000112139	Nerve_Tibial	MDGA1	6	37663624	C	T	-0.318022	0.0306883	0.0105	0.0037
ENSG00000112139	Ovary	MDGA1	6	37662441	A	ATCC	-0.518516	0.0542689	0.0152	0.0052
ENSG00000112139	Esophagus_Muscularis	MDGA1	6	37663624	C	T	-0.736892	0.0269589	0.0105	0.0037
ENSG00000112139	Heart_Left_Ventricle	MDGA1	6	37663624	C	T	-0.256725	0.0379594	0.0105	0.0037
ENSG00000112139	Lung	MDGA1	6	37657675	G	A	0.323697	0.0480604	0.0021	0.0056
ENSG00000112139	Liver	MDGA1	6	37675333	C	G	-1.0517	0.0615468	0.0087	0.0037
ENSG00000139915	Testis	MDGA2	14	47755578	G	A	-0.115197	0.0203938	-0.0041	0.0038
ENSG00000139915	Brain_Spinal_cord_cervical_c-1	MDGA2	14	48164152	T	C	0.479975	0.0669677	-0.0042	0.0037
ENSG00000014641	Nerve_Tibial	MDH1	2	63778628	A	T	-0.306729	0.0231325	-0.0072	0.0041
ENSG00000014641	Artery_Tibial	MDH1	2	63778628	A	T	-0.125507	0.0176421	-0.0072	0.0041
ENSG00000014641	Skin_Sun_Exposed_Lower_leg	MDH1	2	63378824	C	T	-0.4357	0.0737095	0.0494	0.0903
ENSG00000014641	Artery_Aorta	MDH1	2	64158440	A	T	0.182818	0.029474	-0.0011	0.0043
ENSG00000014641	Adipose_Subcutaneous	MDH1	2	63876872	G	T	-0.566234	0.0223671	-0.0072	0.0041
ENSG00000014641	Breast_Mammary_Tissue	MDH1	2	63658293	AT	A	-0.309766	0.0252411	-0.0168	0.006
ENSG00000014641	Thyroid	MDH1	2	63811884	T	G	-0.115563	0.0177414	-0.0069	0.0041
ENSG00000014641	Adipose_Visceral_Omentum	MDH1	2	63867523	T	G	-0.416527	0.0225833	-0.0073	0.0041
ENSG00000014641	Skin_Sun_Exposed_Lower_leg	MDH1	2	63751436	TC	T	-0.116646	0.0205532	-0.0141	0.0058
ENSG00000014641	Skin_Not_Sun_Exposed_Suprapubic	MDH1	2	63858425	A	T	-0.111393	0.0179111	-0.0074	0.0041
ENSG00000014641	Cells_Cultured_fibroblasts	MDH1	2	63897260	T	C	-0.114572	0.0141284	-0.0062	0.0042
ENSG00000138400	Muscle_Skeletal	MDH1B	2	207612128	T	C	0.319613	0.0352681	0.0038	0.0044
ENSG00000138400	Testis	MDH1B	2	207632364	CTAGT	C	0.145096	0.0187107	0.0008	0.0058
ENSG00000138400	Artery_Coronary	MDH1B	2	207612273	T	TTGAG	0.499906	0.0816549	0.002	0.0093
ENSG00000138400	Colon_Transverse	MDH1B	2	207612879	C	T	0.313398	0.0464816	0.0057	0.0068
ENSG00000138400	Cells_EBV-transformed_lymphocytes	MDH1B	2	207629821	TGCAA	T	-0.771696	0.128031	0.002	0.0065
ENSG00000138400	Brain_Nucleus_accumbens_basal_ganglia	MDH1B	2	207645464	G	A	0.482586	0.0458276	0.0021	0.0042
ENSG00000138400	Thyroid	MDH1B	2	207605254	T	C	0.842714	0.103062	0.0168	0.0686
ENSG00000138400	Artery_Aorta	MDH1B	2	207668013	T	C	0.409839	0.0643342	0.0059	0.0068
ENSG00000138400	Colon_Sigmoid	MDH1B	2	207627422	T	C	0.331235	0.042958	0.0033	0.0043
ENSG00000138400	Adrenal_Gland	MDH1B	2	207658847	TAC	T	0.661201	0.0943435	0.0075	0.011
ENSG00000138400	Brain_Caudate_basal_ganglia	MDH1B	2	207559296	T	A	-0.864873	0.147275	-0.0131	0.0114
ENSG00000138400	Esophagus_Gastroesophageal_Junction	MDH1B	2	207664690	G	A	0.366344	0.0517649	0.0089	0.0068
ENSG00000138400	Brain_Caudate_basal_ganglia	MDH1B	2	207629904	A	G	0.350656	0.0434477	0.0027	0.0041
ENSG00000138400	Brain_Hypothalamus	MDH1B	2	207674345	T	A	0.289861	0.0448682	-0.0007	0.0043
ENSG00000138400	Brain_Cerebellar_Hemisphere	MDH1B	2	207629904	A	G	0.709384	0.0730498	0.0027	0.0041
ENSG00000138400	Adipose_Subcutaneous	MDH1B	2	207629904	A	G	0.28423	0.0390734	0.0027	0.0041
ENSG00000138400	Brain_Putamen_basal_ganglia	MDH1B	2	207645464	G	A	0.622754	0.0693748	0.0021	0.0042
ENSG00000138400	Brain_Cerebellum	MDH1B	2	207629904	A	G	0.807121	0.0622671	0.0027	0.0041
ENSG00000138400	Cells_Cultured_fibroblasts	MDH1B	2	207705364	A	C	0.365214	0.0641808	0.0044	0.0066
ENSG00000138400	Esophagus_Muscularis	MDH1B	2	207613612	T	G	0.277587	0.0402087	0.0065	0.0068
ENSG00000138400	Brain_Frontal_Cortex_BA9	MDH1B	2	207629904	A	G	0.731541	0.057673	0.0027	0.0041
ENSG00000138400	Artery_Tibial	MDH1B	2	207630338	T	C	-0.283568	0.0426644	-0.0013	0.0049
ENSG00000138400	Brain_Cortex	MDH1B	2	207629904	A	G	0.754015	0.0588453	0.0027	0.0041
ENSG00000138400	Heart_Atrial_Appendage	MDH1B	2	207645464	G	A	0.331585	0.0431511	0.0021	0.0042
ENSG00000138400	Pancreas	MDH1B	2	206788445	A	G	0.77865	0.12139	-0.0003	0.0047
ENSG00000138400	Nerve_Tibial	MDH1B	2	207645464	G	A	0.474359	0.0417208	0.0021	0.0042
ENSG00000138400	Artery_Tibial	MDH1B	2	207623503	A	C	0.370697	0.0467395	0.0053	0.0084
ENSG00000138400	Brain_Anterior_cingulate_cortex_BA24	MDH1B	2	207614820	T	C	0.749758	0.0670024	0.0044	0.0043
ENSG00000138400	Breast_Mammary_Tissue	MDH1B	2	207614820	T	C	0.183276	0.0314119	0.0044	0.0043
ENSG00000146701	Breast_Mammary_Tissue	MDH2	7	75739571	T	C	-0.126783	0.0174255	0.001	0.0041
ENSG00000146701	Heart_Left_Ventricle	MDH2	7	75730219	G	T	1.02357	0.104267	-0.0488	0.0874
ENSG00000146701	Artery_Tibial	MDH2	7	75708942	T	C	-0.0945474	0.0158247	-0.0003	0.004
ENSG00000146701	Heart_Atrial_Appendage	MDH2	7	75730219	G	T	0.627579	0.091941	-0.0488	0.0874
ENSG00000146701	Stomach	MDH2	7	75708942	T	C	-0.582051	0.0955615	-0.0003	0.004
ENSG00000146701	Muscle_Skeletal	MDH2	7	75755139	G	A	-0.126131	0.0151135	0.0004	0.0041
ENSG00000146701	Testis	MDH2	7	75746409	C	T	-0.265232	0.0383007	-0.0021	0.0045
ENSG00000146701	Esophagus_Muscularis	MDH2	7	75730219	G	T	0.496927	0.0797511	-0.0488	0.0874
ENSG00000146701	Nerve_Tibial	MDH2	7	75677065	A	C	-0.155478	0.0179181	-0.0027	0.0042
ENSG00000146701	Adipose_Visceral_Omentum	MDH2	7	75810372	A	T	-0.0843322	0.0144803	0.0003	0.0043
ENSG00000146701	Colon_Transverse	MDH2	7	75770123	T	C	-0.101777	0.0159388	-0.0036	0.0048
ENSG00000146701	Colon_Transverse	MDH2	7	75730219	G	T	0.326783	0.0577301	-0.0488	0.0874
ENSG00000146701	Cells_Cultured_fibroblasts	MDH2	7	75677065	A	C	-0.195438	0.0176289	-0.0027	0.0042
ENSG00000110492	Adipose_Visceral_Omentum	MDK	11	46711854	G	A	-0.228927	0.0357358	0.0044	0.005
ENSG00000110492	Adipose_Subcutaneous	MDK	11	46469900	A	G	-0.16121	0.0268433	0.0046	0.005
ENSG00000110492	Artery_Tibial	MDK	11	46421478	GCT	G	-0.227737	0.0323907	0.0064	0.0068
ENSG00000110492	Artery_Aorta	MDK	11	46402852	G	A	-0.353226	0.0532769	0.0047	0.0049
ENSG00000110492	Pancreas	MDK	11	46373311	C	T	-0.298703	0.0502713	0.0058	0.0049
ENSG00000110492	Heart_Atrial_Appendage	MDK	11	46711854	G	A	-0.258526	0.0410392	0.0044	0.005
ENSG00000110492	Thyroid	MDK	11	46421478	GCT	G	-0.192867	0.0306917	0.0064	0.0068
ENSG00000110492	Esophagus_Gastroesophageal_Junction	MDK	11	46402852	G	A	-0.325432	0.0442027	0.0047	0.0049
ENSG00000110492	Esophagus_Muscularis	MDK	11	46402852	G	A	-0.237473	0.0333163	0.0047	0.0049
ENSG00000110492	Lung	MDK	11	46421478	GCT	G	-0.234738	0.0364533	0.0064	0.0068
ENSG00000111554	Nerve_Tibial	MDM1	12	68726303	T	C	0.486415	0.0326261	0.0058	0.0045
ENSG00000111554	Lung	MDM1	12	68669257	C	G	0.216547	0.0252851	0.0061	0.0045
ENSG00000111554	Skin_Not_Sun_Exposed_Suprapubic	MDM1	12	68726303	T	C	0.33289	0.0306699	0.0058	0.0045
ENSG00000111554	Artery_Coronary	MDM1	12	68726303	T	C	0.528086	0.0601176	0.0058	0.0045
ENSG00000111554	Skin_Sun_Exposed_Lower_leg	MDM1	12	68726303	T	C	0.200162	0.029635	0.0058	0.0045
ENSG00000111554	Adrenal_Gland	MDM1	12	68726303	T	C	0.568355	0.0610729	0.0058	0.0045
ENSG00000111554	Artery_Tibial	MDM1	12	68726303	T	C	0.442337	0.0340225	0.0058	0.0045
ENSG00000111554	Artery_Aorta	MDM1	12	68726303	T	C	0.503497	0.0397136	0.0058	0.0045
ENSG00000111554	Esophagus_Mucosa	MDM1	12	68706883	C	T	0.351975	0.0368613	0.0058	0.0044
ENSG00000111554	Cells_Cultured_fibroblasts	MDM1	12	68706883	C	T	0.543645	0.040227	0.0058	0.0044
ENSG00000111554	Whole_Blood	MDM1	12	68718389	C	A	-0.356964	0.0291898	0.0037	0.004
ENSG00000111554	Adipose_Visceral_Omentum	MDM1	12	68726303	T	C	0.331696	0.0309284	0.0058	0.0045
ENSG00000111554	Breast_Mammary_Tissue	MDM1	12	68726303	T	C	0.467444	0.0429166	0.0058	0.0045
ENSG00000111554	Brain_Cortex	MDM1	12	68669257	C	G	0.368722	0.0615402	0.0061	0.0045
ENSG00000111554	Thyroid	MDM1	12	68726303	T	C	0.507323	0.0275697	0.0058	0.0045
ENSG00000111554	Testis	MDM1	12	68726303	T	C	0.21027	0.0337443	0.0058	0.0045
ENSG00000111554	Pancreas	MDM1	12	68693210	C	T	0.509934	0.0502257	0.0069	0.0045
ENSG00000111554	Heart_Left_Ventricle	MDM1	12	68714588	A	G	0.511496	0.0405666	0.0054	0.0044
ENSG00000111554	Muscle_Skeletal	MDM1	12	68726303	T	C	0.287585	0.0369643	0.0058	0.0045
ENSG00000111554	Spleen	MDM1	12	68726303	T	C	0.452498	0.0565099	0.0058	0.0045
ENSG00000111554	Esophagus_Muscularis	MDM1	12	68726303	T	C	0.420084	0.0414233	0.0058	0.0045
ENSG00000111554	Adipose_Subcutaneous	MDM1	12	68714588	A	G	0.412174	0.0341843	0.0054	0.0044
ENSG00000135679	Brain_Spinal_cord_cervical_c-1	MDM2	12	69175248	G	A	-0.396766	0.063276	-0.0086	0.0039
ENSG00000135679	Whole_Blood	MDM2	12	69181478	A	G	-0.220393	0.0170277	0.0018	0.0047
ENSG00000198625	Whole_Blood	MDM4	1	204522489	T	C	-0.159425	0.021206	0.0089	0.0039
ENSG00000198625	Esophagus_Muscularis	MDM4	1	204475513	A	T	-0.210001	0.0336168	0.009	0.0039
ENSG00000198625	Nerve_Tibial	MDM4	1	204549496	T	C	-0.166483	0.0203917	0.0085	0.004
ENSG00000112159	Nerve_Tibial	MDN1	6	90357218	A	G	-0.190604	0.0303728	-0.0087	0.0049
ENSG00000112159	Cells_Cultured_fibroblasts	MDN1	6	90445393	C	T	-0.146109	0.0159046	0.0133	0.0053
ENSG00000112159	Liver	MDN1	6	90441851	G	A	0.702307	0.0715866	0.0103	0.0048
ENSG00000112159	Artery_Tibial	MDN1	6	90312863	T	C	0.184629	0.0327718	0.0061	0.0052
ENSG00000112159	Adipose_Subcutaneous	MDN1	6	90327873	A	G	-0.16056	0.0284733	-0.017	0.0038
ENSG00000112159	Skin_Sun_Exposed_Lower_leg	MDN1	6	90448092	T	C	-0.198952	0.0270736	-0.0093	0.0049
ENSG00000112159	Muscle_Skeletal	MDN1	6	90447226	T	C	-0.274242	0.0472522	0.0133	0.0053
ENSG00000213920	Testis	MDP1	14	24694444	A	ACT	-0.81115	0.0706577	0.0134	0.0119
ENSG00000197880	Thyroid	MDS2	1	24002222	C	A	0.246023	0.0389362	-0.0001	0.0041
ENSG00000065833	Brain_Cerebellar_Hemisphere	ME1	6	84085017	G	A	0.516946	0.0817138	-0.005	0.0044
ENSG00000065833	Heart_Atrial_Appendage	ME1	6	83978563	A	G	-0.35683	0.0419426	-0.0095	0.0064
ENSG00000065833	Cells_Cultured_fibroblasts	ME1	6	84173944	G	A	0.133663	0.0225011	-0.0091	0.004
ENSG00000065833	Artery_Tibial	ME1	6	84163113	T	A	0.258173	0.0349098	-0.0085	0.0041
ENSG00000065833	Brain_Spinal_cord_cervical_c-1	ME1	6	84077446	G	T	-0.398826	0.0515351	-0.008	0.004
ENSG00000065833	Adrenal_Gland	ME1	6	84217403	A	G	0.357175	0.0392829	0.008	0.0039
ENSG00000082212	Whole_Blood	ME2	18	48362935	G	A	0.222733	0.0172377	0.0042	0.0037
ENSG00000082212	Artery_Tibial	ME2	18	48460135	G	C	0.182291	0.0257877	-0.009	0.0037
ENSG00000082212	Spleen	ME2	18	48380526	A	G	0.471412	0.0629576	0.0135	0.0058
ENSG00000082212	Esophagus_Muscularis	ME2	18	48390141	T	G	0.201434	0.0221383	-0.0088	0.0038
ENSG00000082212	Adipose_Visceral_Omentum	ME2	18	48375668	G	A	-0.176577	0.0281889	-0.0033	0.0037
ENSG00000082212	Adrenal_Gland	ME2	18	48438666	C	T	-0.450552	0.0775809	0.0093	0.0101
ENSG00000082212	Muscle_Skeletal	ME2	18	48374127	C	T	0.187213	0.0261181	-0.0038	0.0038
ENSG00000082212	Adipose_Subcutaneous	ME2	18	48363029	C	T	0.199627	0.0293733	0.0034	0.0037
ENSG00000082212	Liver	ME2	18	48373001	C	T	0.34219	0.0590109	0.0121	0.0055
ENSG00000082212	Whole_Blood	ME2	18	48404784	A	G	0.235022	0.0181345	-0.0088	0.0037
ENSG00000082212	Lung	ME2	18	48375344	G	T	-0.144256	0.0233764	-0.0035	0.0037
ENSG00000082212	Testis	ME2	18	48405479	T	C	0.389879	0.0259162	0.0072	0.004
ENSG00000082212	Nerve_Tibial	ME2	18	48405481	G	C	-0.177713	0.0226223	0.0068	0.004
ENSG00000151376	Thyroid	ME3	11	86180365	T	C	0.727665	0.128509	-0.0034	0.0039
ENSG00000151376	Whole_Blood	ME3	11	86347451	C	G	0.264037	0.0381263	-0.0087	0.006
ENSG00000151376	Brain_Spinal_cord_cervical_c-1	ME3	11	86383679	A	G	-0.77372	0.121597	0.0003	0.0055
ENSG00000151376	Skin_Not_Sun_Exposed_Suprapubic	ME3	11	86384515	T	TACTG	0.153545	0.0233761	-0.0022	0.0056
ENSG00000151376	Artery_Aorta	ME3	11	86332357	T	C	0.302297	0.041352	-0.0072	0.0039
ENSG00000151376	Nerve_Tibial	ME3	11	86253032	A	G	0.660262	0.109498	0.0729	0.1053
ENSG00000151376	Thyroid	ME3	11	86383632	A	ACT	0.456174	0.0419728	-0.0014	0.0074
ENSG00000151376	Nerve_Tibial	ME3	11	86384515	T	TACTG	0.234533	0.0259487	-0.0022	0.0056
ENSG00000151376	Adrenal_Gland	ME3	11	86304054	A	C	0.35966	0.0512393	-0.0015	0.0047
ENSG00000151376	Artery_Tibial	ME3	11	86376710	A	G	-0.250493	0.0324667	-0.0114	0.0039
ENSG00000151376	Lung	ME3	11	86384515	T	TACTG	0.270055	0.0393444	-0.0022	0.0056
ENSG00000151376	Adipose_Visceral_Omentum	ME3	11	86356877	C	T	0.379407	0.0488994	0.0002	0.0055
ENSG00000151376	Nerve_Tibial	ME3	11	86399945	A	G	-0.300849	0.0343925	-0.0049	0.0042
ENSG00000151376	Artery_Aorta	ME3	11	86384967	G	C	-0.217179	0.0378568	0.0115	0.0037
ENSG00000151376	Esophagus_Muscularis	ME3	11	86405977	T	C	-0.19181	0.0333695	-0.0043	0.0042
ENSG00000151376	Artery_Tibial	ME3	11	86169725	C	T	0.229361	0.0391863	-0.0045	0.0037
ENSG00000151376	Artery_Tibial	ME3	11	86376341	A	G	-0.39052	0.0327126	0.0142	0.0037
ENSG00000151376	Adipose_Subcutaneous	ME3	11	86183416	C	T	0.253606	0.0333591	-0.0044	0.0037
ENSG00000151376	Nerve_Tibial	ME3	11	86169725	C	T	0.169437	0.024205	-0.0045	0.0037
ENSG00000151376	Adipose_Subcutaneous	ME3	11	86267714	A	C	-0.246852	0.0418078	-0.0019	0.0049
ENSG00000151376	Adipose_Subcutaneous	ME3	11	86383876	A	C	0.435475	0.046423	-0.0001	0.0056
ENSG00000151376	Spleen	ME3	11	86304054	A	C	0.311049	0.0503916	-0.0015	0.0047
ENSG00000151376	Skin_Sun_Exposed_Lower_leg	ME3	11	86384515	T	TACTG	0.175214	0.0198375	-0.0022	0.0056
ENSG00000151376	Cells_Cultured_fibroblasts	ME3	11	86407279	A	G	-0.450451	0.0436735	-0.0037	0.0045
ENSG00000151376	Whole_Blood	ME3	11	86366234	G	A	0.568751	0.0376099	0.0004	0.0058
ENSG00000151376	Thyroid	ME3	11	86385023	T	A	0.258723	0.0319293	-0.0103	0.0041
ENSG00000151376	Brain_Frontal_Cortex_BA9	ME3	11	85919099	T	C	0.725713	0.125042	0.001	0.0709
ENSG00000124733	Heart_Left_Ventricle	MEA1	6	42981633	A	C	0.702218	0.0897368	-0.0419	0.0129
ENSG00000124733	Adipose_Visceral_Omentum	MEA1	6	42981633	A	C	0.430595	0.0714543	-0.0419	0.0129
ENSG00000124733	Thyroid	MEA1	6	42981633	A	C	0.499185	0.0496474	-0.0419	0.0129
ENSG00000124733	Liver	MEA1	6	43182906	T	C	0.582115	0.0998509	-0.0406	0.0115
ENSG00000124733	Muscle_Skeletal	MEA1	6	42981633	A	C	0.965898	0.0563482	-0.0419	0.0129
ENSG00000124733	Nerve_Tibial	MEA1	6	42981633	A	C	0.476939	0.060299	-0.0419	0.0129
ENSG00000124733	Esophagus_Muscularis	MEA1	6	43188600	T	C	0.428995	0.0712156	-0.0431	0.0111
ENSG00000124733	Pituitary	MEA1	6	42981633	A	C	0.597141	0.0973216	-0.0419	0.0129
ENSG00000124733	Adipose_Subcutaneous	MEA1	6	42981633	A	C	0.607652	0.0665502	-0.0419	0.0129
ENSG00000124733	Artery_Tibial	MEA1	6	42981633	A	C	0.328598	0.0535804	-0.0419	0.0129
ENSG00000124733	Adrenal_Gland	MEA1	6	42917312	G	GTAA	0.40902	0.0670157	-0.0296	0.0131
ENSG00000124733	Brain_Cerebellum	MEA1	6	43074446	T	C	0.774066	0.117653	-0.05	0.0144
ENSG00000124733	Heart_Atrial_Appendage	MEA1	6	42981633	A	C	0.680907	0.0940735	-0.0419	0.0129
ENSG00000124733	Esophagus_Gastroesophageal_Junction	MEA1	6	42981633	A	C	0.488272	0.0791143	-0.0419	0.0129
ENSG00000163875	Lung	MEAF6	1	37987742	C	T	0.326343	0.0400755	-0.0052	0.0037
ENSG00000163875	Whole_Blood	MEAF6	1	37980444	C	G	-0.378864	0.0344546	0.0371	0.0068
ENSG00000163875	Artery_Tibial	MEAF6	1	38046446	C	T	-0.284268	0.0383816	0.0358	0.0068
ENSG00000163875	Nerve_Tibial	MEAF6	1	37968992	T	C	-0.188157	0.0281902	0.0046	0.0044
ENSG00000163875	Esophagus_Muscularis	MEAF6	1	37987742	C	T	0.229639	0.0264853	-0.0052	0.0037
ENSG00000163875	Brain_Nucleus_accumbens_basal_ganglia	MEAF6	1	37951754	C	T	-0.163006	0.0266657	0.0066	0.0039
ENSG00000163875	Artery_Coronary	MEAF6	1	38046446	C	T	-0.41144	0.0691193	0.0358	0.0068
ENSG00000163875	Nerve_Tibial	MEAF6	1	38016589	G	A	-0.41661	0.0465348	0.0356	0.0068
ENSG00000163875	Cells_Cultured_fibroblasts	MEAF6	1	37976551	A	C	-0.228461	0.0247097	0.0047	0.0044
ENSG00000163875	Muscle_Skeletal	MEAF6	1	37991659	T	C	0.169569	0.0220288	-0.0053	0.0037
ENSG00000163875	Artery_Aorta	MEAF6	1	37970032	C	T	0.211053	0.0276625	-0.0055	0.0037
ENSG00000163875	Adipose_Visceral_Omentum	MEAF6	1	37958339	C	T	-0.436299	0.0552536	0.0371	0.0069
ENSG00000163875	Heart_Atrial_Appendage	MEAF6	1	38033047	G	T	0.234808	0.0377449	-0.0043	0.0038
ENSG00000163875	Skin_Sun_Exposed_Lower_leg	MEAF6	1	37970032	C	T	0.209192	0.0263652	-0.0055	0.0037
ENSG00000163875	Skin_Not_Sun_Exposed_Suprapubic	MEAF6	1	37970032	C	T	0.193592	0.0238788	-0.0055	0.0037
ENSG00000163875	Stomach	MEAF6	1	38023148	C	T	-0.683021	0.0691208	0.036	0.0068
ENSG00000163875	Artery_Tibial	MEAF6	1	37987742	C	T	0.153012	0.0194269	-0.0052	0.0037
ENSG00000163875	Whole_Blood	MEAF6	1	38028374	T	G	0.114177	0.0177139	-0.0037	0.0037
ENSG00000163875	Cells_Cultured_fibroblasts	MEAF6	1	38046446	C	T	-0.571399	0.040275	0.0358	0.0068
ENSG00000163875	Adipose_Subcutaneous	MEAF6	1	38033047	G	T	0.16553	0.0271834	-0.0043	0.0038
ENSG00000163875	Testis	MEAF6	1	37995331	G	A	-0.450102	0.043279	0.0108	0.0053
ENSG00000163875	Thyroid	MEAF6	1	37980444	C	G	-0.412584	0.0459295	0.0371	0.0068
ENSG00000163875	Pancreas	MEAF6	1	38069978	A	G	-0.572106	0.075496	0.0377	0.0076
ENSG00000163875	Skin_Sun_Exposed_Lower_leg	MEAF6	1	38109435	G	A	-0.407994	0.0600218	0.0423	0.0085
ENSG00000163875	Esophagus_Gastroesophageal_Junction	MEAF6	1	37987742	C	T	0.298332	0.037103	-0.0052	0.0037
ENSG00000163875	Testis	MEAF6	1	37991458	T	C	0.217307	0.0321633	-0.0078	0.0037
ENSG00000163875	Heart_Left_Ventricle	MEAF6	1	37978479	G	T	0.268978	0.0325192	-0.0045	0.0038
ENSG00000163875	Cells_EBV-transformed_lymphocytes	MEAF6	1	37970032	C	T	0.456736	0.0681831	-0.0055	0.0037
ENSG00000163875	Vagina	MEAF6	1	37790990	A	G	0.619098	0.105708	-0.0007	0.0062
ENSG00000163875	Esophagus_Mucosa	MEAF6	1	38022452	A	C	0.357193	0.0381945	-0.0038	0.0037
ENSG00000163875	Colon_Sigmoid	MEAF6	1	37987742	C	T	0.188391	0.0309986	-0.0052	0.0037
ENSG00000140950	Esophagus_Mucosa	MEAK7	16	84535790	G	C	-0.577223	0.0329785	-0.0014	0.004
ENSG00000140950	Lung	MEAK7	16	84506367	G	C	-0.303236	0.0373325	0.0046	0.0046
ENSG00000140950	Artery_Aorta	MEAK7	16	84522194	C	T	-0.281412	0.0383686	0.0043	0.0036
ENSG00000140950	Adipose_Visceral_Omentum	MEAK7	16	84511325	C	G	0.228029	0.0299309	-0.0028	0.0037
ENSG00000140950	Breast_Mammary_Tissue	MEAK7	16	84510631	G	A	-0.236342	0.0315676	-0.0019	0.0043
ENSG00000140950	Skin_Sun_Exposed_Lower_leg	MEAK7	16	84520939	C	CCT	0.245759	0.03589	-0.0049	0.0051
ENSG00000140950	Adipose_Subcutaneous	MEAK7	16	84510022	C	G	-0.354182	0.0459671	-0.0009	0.0045
ENSG00000140950	Testis	MEAK7	16	84522897	C	G	-0.418874	0.0474024	0.0043	0.0037
ENSG00000140950	Adipose_Visceral_Omentum	MEAK7	16	84539858	C	G	0.343704	0.0475826	-0.0007	0.0061
ENSG00000140950	Artery_Tibial	MEAK7	16	84510022	C	G	-0.303583	0.0409766	-0.0009	0.0045
ENSG00000140950	Skin_Not_Sun_Exposed_Suprapubic	MEAK7	16	85303726	C	T	0.91449	0.15939	0.0805	0.1296
ENSG00000140950	Pancreas	MEAK7	16	84537616	T	C	0.560251	0.0759596	-0.0054	0.0061
ENSG00000140950	Colon_Transverse	MEAK7	16	84537616	T	C	0.328173	0.0446119	-0.0054	0.0061
ENSG00000140950	Muscle_Skeletal	MEAK7	16	84526458	G	C	-0.295013	0.0336841	0.0028	0.0037
ENSG00000140950	Esophagus_Mucosa	MEAK7	16	84524328	C	T	-0.179103	0.032151	0.0036	0.0038
ENSG00000140950	Testis	MEAK7	16	84537616	T	C	0.569654	0.0614648	-0.0054	0.0061
ENSG00000140950	Lung	MEAK7	16	84537616	T	C	0.294198	0.0410109	-0.0054	0.0061
ENSG00000140950	Whole_Blood	MEAK7	16	84540881	C	T	0.231669	0.0306795	-0.0003	0.0042
ENSG00000140950	Skin_Not_Sun_Exposed_Suprapubic	MEAK7	16	84528235	C	T	0.238186	0.0406646	-0.0005	0.0038
ENSG00000140950	Esophagus_Muscularis	MEAK7	16	84510022	C	G	-0.280147	0.0490568	-0.0009	0.0045
ENSG00000140950	Whole_Blood	MEAK7	16	84604307	C	G	0.253048	0.0303934	-0.0035	0.004
ENSG00000140950	Stomach	MEAK7	16	84517263	A	G	-0.307358	0.0435511	0.0036	0.0038
ENSG00000140950	Thyroid	MEAK7	16	84539858	C	G	0.428389	0.0580823	-0.0007	0.0061
ENSG00000140950	Cells_Cultured_fibroblasts	MEAK7	16	84520022	A	G	-0.214058	0.0222959	0.0032	0.0037
ENSG00000085276	Thyroid	MECOM	3	168677567	T	TA	0.407757	0.0722229	-0.0086	0.0101
ENSG00000085276	Artery_Aorta	MECOM	3	169257131	T	C	-0.294034	0.0347436	0.0106	0.0045
ENSG00000116353	Brain_Nucleus_accumbens_basal_ganglia	MECR	1	29502572	T	G	0.353285	0.0593276	-0.0084	0.0058
ENSG00000116353	Testis	MECR	1	29572183	A	ATCCTGCCATGG	-0.295119	0.0414576	-0.0049	0.007
ENSG00000116353	Esophagus_Mucosa	MECR	1	29457478	T	G	-0.374594	0.0410996	0.0117	0.0067
ENSG00000116353	Skin_Not_Sun_Exposed_Suprapubic	MECR	1	29457478	T	G	-0.238525	0.0380593	0.0117	0.0067
ENSG00000116353	Artery_Tibial	MECR	1	29457478	T	G	-0.298827	0.0379485	0.0117	0.0067
ENSG00000116353	Colon_Transverse	MECR	1	29337802	G	A	-0.33994	0.0604117	0.0151	0.0067
ENSG00000116353	Cells_Cultured_fibroblasts	MECR	1	29457478	T	G	-0.33469	0.0322651	0.0117	0.0067
ENSG00000116353	Muscle_Skeletal	MECR	1	29567981	T	C	0.138551	0.017809	0.0036	0.0046
ENSG00000116353	Esophagus_Mucosa	MECR	1	29502572	T	G	0.227853	0.0394117	-0.0084	0.0058
ENSG00000116353	Brain_Cortex	MECR	1	29445403	G	C	0.424667	0.0650972	-0.0075	0.0064
ENSG00000116353	Whole_Blood	MECR	1	29502572	T	G	0.221436	0.0357884	-0.0084	0.0058
ENSG00000116353	Heart_Left_Ventricle	MECR	1	29502572	T	G	0.259526	0.0330624	-0.0084	0.0058
ENSG00000116353	Heart_Atrial_Appendage	MECR	1	29461855	C	G	0.204723	0.0319034	0.004	0.0041
ENSG00000116353	Muscle_Skeletal	MECR	1	29502572	T	G	0.224306	0.0223045	-0.0084	0.0058
ENSG00000116353	Stomach	MECR	1	29457478	T	G	-0.417456	0.0528548	0.0117	0.0067
ENSG00000116353	Pancreas	MECR	1	29337802	G	A	-0.52155	0.0791583	0.0151	0.0067
ENSG00000116353	Colon_Sigmoid	MECR	1	29457478	T	G	-0.342049	0.0590707	0.0117	0.0067
ENSG00000116353	Stomach	MECR	1	29502572	T	G	0.358405	0.0588821	-0.0084	0.0058
ENSG00000116353	Adipose_Visceral_Omentum	MECR	1	29457478	T	G	-0.223841	0.0346572	0.0117	0.0067
ENSG00000116353	Esophagus_Muscularis	MECR	1	29502572	T	G	0.240782	0.0394678	-0.0084	0.0058
ENSG00000116353	Esophagus_Muscularis	MECR	1	29457478	T	G	-0.301072	0.0427954	0.0117	0.0067
ENSG00000116353	Artery_Aorta	MECR	1	29457478	T	G	-0.391815	0.057012	0.0117	0.0067
ENSG00000116353	Adrenal_Gland	MECR	1	29457478	T	G	-0.603995	0.0783163	0.0117	0.0067
ENSG00000116353	Thyroid	MECR	1	29571758	G	T	-0.362135	0.0518358	0.0118	0.0076
ENSG00000116353	Lung	MECR	1	29457478	T	G	-0.207387	0.0282244	0.0117	0.0067
ENSG00000133398	Thyroid	MED10	5	6368033	GC	G	-0.238217	0.0286697	0.0146	0.0141
ENSG00000133398	Colon_Transverse	MED10	5	6368036	T	TGAA	-0.170053	0.0289001	0.0146	0.0141
ENSG00000133398	Skin_Sun_Exposed_Lower_leg	MED10	5	6375053	A	G	-0.312975	0.0530485	0.0102	0.0062
ENSG00000133398	Brain_Cerebellum	MED10	5	6368036	T	TGAA	-0.595466	0.0573193	0.0146	0.0141
ENSG00000133398	Stomach	MED10	5	6368036	T	TGAA	-0.226347	0.0369183	0.0146	0.0141
ENSG00000133398	Brain_Hypothalamus	MED10	5	6368521	A	G	-0.245154	0.0407347	0.0052	0.0039
ENSG00000133398	Heart_Left_Ventricle	MED10	5	6368036	T	TGAA	-0.198823	0.030634	0.0146	0.0141
ENSG00000133398	Nerve_Tibial	MED10	5	6368036	T	TGAA	-0.200632	0.0269032	0.0146	0.0141
ENSG00000133398	Cells_Cultured_fibroblasts	MED10	5	6377832	G	A	0.138733	0.0234658	-0.0066	0.0037
ENSG00000133398	Esophagus_Gastroesophageal_Junction	MED10	5	6377973	C	T	0.278582	0.0457578	-0.0024	0.0043
ENSG00000133398	Skin_Not_Sun_Exposed_Suprapubic	MED10	5	6377293	T	C	-0.379414	0.0551843	0.0099	0.0064
ENSG00000133398	Brain_Cortex	MED10	5	6368033	GC	G	-0.28395	0.0448764	0.0146	0.0141
ENSG00000133398	Muscle_Skeletal	MED10	5	6368036	T	TGAA	-0.145546	0.020863	0.0146	0.0141
ENSG00000133398	Lung	MED10	5	6377832	G	A	0.202233	0.0335772	-0.0066	0.0037
ENSG00000133398	Esophagus_Mucosa	MED10	5	6393298	C	A	0.237698	0.0384003	-0.0018	0.0045
ENSG00000133398	Skin_Not_Sun_Exposed_Suprapubic	MED10	5	6389276	G	A	-0.259319	0.0456017	0.0023	0.0057
ENSG00000133398	Testis	MED10	5	6377832	G	A	0.219476	0.0305412	-0.0066	0.0037
ENSG00000133398	Brain_Frontal_Cortex_BA9	MED10	5	6368521	A	G	-0.286115	0.0437474	0.0052	0.0039
ENSG00000133398	Brain_Cerebellar_Hemisphere	MED10	5	6368521	A	G	-0.459292	0.0492567	0.0052	0.0039
ENSG00000133398	Artery_Tibial	MED10	5	6377832	G	A	0.128892	0.0220401	-0.0066	0.0037
ENSG00000133398	Spleen	MED10	5	6393448	T	C	0.356671	0.0621438	-0.0047	0.0042
ENSG00000133398	Brain_Nucleus_accumbens_basal_ganglia	MED10	5	6368521	A	G	-0.280032	0.0447132	0.0052	0.0039
ENSG00000161920	Lung	MED11	17	4642787	A	C	-0.175557	0.0271656	0.0029	0.0037
ENSG00000161920	Skin_Not_Sun_Exposed_Suprapubic	MED11	17	4641192	T	C	0.190903	0.0321409	0.0016	0.0044
ENSG00000161920	Whole_Blood	MED11	17	4642787	A	C	-0.163445	0.0186814	0.0029	0.0037
ENSG00000161920	Adipose_Visceral_Omentum	MED11	17	4642787	A	C	-0.20162	0.030497	0.0029	0.0037
ENSG00000161920	Esophagus_Muscularis	MED11	17	4641365	C	CA	-0.211083	0.0289414	-0.006	0.0142
ENSG00000144893	Whole_Blood	MED12L	3	150707822	A	C	-0.659014	0.0540197	-0.0085	0.0074
ENSG00000144893	Muscle_Skeletal	MED12L	3	150813879	C	T	1.38327	0.143395	0.0033	0.021
ENSG00000144893	Ovary	MED12L	3	151141565	C	T	-0.660743	0.102415	0.0104	0.0043
ENSG00000144893	Whole_Blood	MED12L	3	150707915	T	G	-0.234898	0.0327072	-0.0058	0.0042
ENSG00000108510	Spleen	MED13	17	60177636	A	G	0.24063	0.038179	-0.0002	0.0051
ENSG00000108510	Adipose_Subcutaneous	MED13	17	60016851	A	T	0.177711	0.0235591	0.0008	0.0053
ENSG00000108510	Thyroid	MED13	17	60035849	G	A	0.168971	0.0253335	0.0005	0.005
ENSG00000108510	Breast_Mammary_Tissue	MED13	17	60014863	C	T	0.183204	0.0307372	0.001	0.005
ENSG00000108510	Stomach	MED13	17	60008875	A	G	0.207147	0.0339181	0.001	0.005
ENSG00000108510	Cells_Cultured_fibroblasts	MED13	17	59917366	T	C	0.145525	0.023456	0.0007	0.005
ENSG00000108510	Nerve_Tibial	MED13	17	60016851	A	T	0.174152	0.0265583	0.0008	0.0053
ENSG00000099917	Colon_Transverse	MED15	22	20889104	C	T	-0.441826	0.0420384	-0.0024	0.0051
ENSG00000099917	Skin_Not_Sun_Exposed_Suprapubic	MED15	22	20893769	C	T	0.113791	0.018701	0.0093	0.0037
ENSG00000099917	Whole_Blood	MED15	22	20935946	A	G	-0.180527	0.0208535	-0.0026	0.0056
ENSG00000099917	Testis	MED15	22	20943949	A	G	-0.31008	0.0514498	-0.0049	0.0057
ENSG00000099917	Prostate	MED15	22	20889104	C	T	-0.376381	0.0467371	-0.0024	0.0051
ENSG00000099917	Artery_Tibial	MED15	22	20899971	A	G	0.144401	0.024677	0.0094	0.0037
ENSG00000099917	Muscle_Skeletal	MED15	22	20891259	A	C	0.103759	0.0142937	0.0096	0.0038
ENSG00000099917	Breast_Mammary_Tissue	MED15	22	20860070	C	CAGG	-0.464623	0.0338616	0.005	0.0087
ENSG00000099917	Artery_Aorta	MED15	22	20942192	A	G	-0.252723	0.039598	-0.0038	0.0056
ENSG00000099917	Nerve_Tibial	MED15	22	20893769	C	T	0.140972	0.0237459	0.0093	0.0037
ENSG00000099917	Artery_Coronary	MED15	22	20855638	C	G	-0.395507	0.061525	-0.0018	0.0053
ENSG00000099917	Spleen	MED15	22	20935946	A	G	-0.304283	0.0533571	-0.0026	0.0056
ENSG00000099917	Colon_Sigmoid	MED15	22	20887080	G	A	-0.361891	0.0430126	-0.0031	0.0051
ENSG00000099917	Stomach	MED15	22	20865291	C	A	-0.331384	0.0388041	-0.0036	0.0053
ENSG00000099917	Adipose_Visceral_Omentum	MED15	22	20889104	C	T	-0.305311	0.0323367	-0.0024	0.0051
ENSG00000099917	Liver	MED15	22	20892996	CGT	C	-0.437523	0.0529878	-0.0108	0.0169
ENSG00000099917	Breast_Mammary_Tissue	MED15	22	20897914	A	G	0.175741	0.0258391	0.0092	0.004
ENSG00000099917	Pituitary	MED15	22	20935946	A	G	-0.503657	0.0540196	-0.0026	0.0056
ENSG00000099917	Brain_Caudate_basal_ganglia	MED15	22	20942219	AGT	A	-0.264731	0.0430116	-0.0124	0.0141
ENSG00000099917	Cells_Cultured_fibroblasts	MED15	22	20855638	C	G	-0.194848	0.0310481	-0.0018	0.0053
ENSG00000099917	Thyroid	MED15	22	20944155	G	A	0.214445	0.0318504	-0.0071	0.0041
ENSG00000099917	Esophagus_Gastroesophageal_Junction	MED15	22	20942192	A	G	-0.456823	0.0485689	-0.0038	0.0056
ENSG00000099917	Esophagus_Muscularis	MED15	22	20928130	T	C	-0.40552	0.0426652	-0.0036	0.0055
ENSG00000099917	Small_Intestine_Terminal_Ileum	MED15	22	20881740	GT	G	-0.425551	0.061821	-0.0087	0.0086
ENSG00000099917	Adipose_Subcutaneous	MED15	22	20860070	C	CAGG	-0.51669	0.0319653	0.005	0.0087
ENSG00000099917	Artery_Tibial	MED15	22	20889104	C	T	-0.300917	0.0322821	-0.0024	0.0051
ENSG00000099917	Esophagus_Mucosa	MED15	22	20935946	A	G	-0.187068	0.030618	-0.0026	0.0056
ENSG00000099917	Nerve_Tibial	MED15	22	20882952	T	A	-0.31447	0.033581	-0.0035	0.0052
ENSG00000099917	Heart_Atrial_Appendage	MED15	22	20919396	C	T	-0.163586	0.0284451	-0.0091	0.0038
ENSG00000099917	Lung	MED15	22	20864940	T	C	-0.276649	0.0294025	-0.0025	0.0052
ENSG00000099917	Skin_Sun_Exposed_Lower_leg	MED15	22	20892996	CGT	C	-0.190415	0.0243927	-0.0108	0.0169
ENSG00000099917	Muscle_Skeletal	MED15	22	20911756	C	A	-0.23036	0.029228	0.0085	0.0076
ENSG00000099917	Adrenal_Gland	MED15	22	20889104	C	T	-0.594919	0.0596239	-0.0024	0.0051
ENSG00000099917	Pancreas	MED15	22	20935946	A	G	-0.321622	0.0409554	-0.0026	0.0056
ENSG00000099917	Heart_Left_Ventricle	MED15	22	20919396	C	T	-0.196291	0.0222196	-0.0091	0.0038
ENSG00000175221	Heart_Atrial_Appendage	MED16	19	871033	A	G	0.548946	0.0794927	0.0077	0.0062
ENSG00000175221	Nerve_Tibial	MED16	19	871222	A	G	-0.438701	0.0401938	0.0062	0.0045
ENSG00000175221	Testis	MED16	19	893080	G	A	-0.192359	0.0281961	0.0043	0.0039
ENSG00000175221	Liver	MED16	19	893080	G	A	-0.509769	0.054486	0.0043	0.0039
ENSG00000175221	Lung	MED16	19	871033	A	G	0.364231	0.0559754	0.0077	0.0062
ENSG00000175221	Muscle_Skeletal	MED16	19	871222	A	G	-0.211166	0.0291164	0.0062	0.0045
ENSG00000175221	Brain_Cerebellum	MED16	19	877295	CCT	C	-0.426063	0.058563	0.0009	0.007
ENSG00000175221	Colon_Sigmoid	MED16	19	872089	G	A	-0.352356	0.0501	0.0087	0.0045
ENSG00000175221	Esophagus_Mucosa	MED16	19	893080	G	A	-0.280868	0.0284873	0.0043	0.0039
ENSG00000175221	Colon_Transverse	MED16	19	871222	A	G	-0.326173	0.043222	0.0062	0.0045
ENSG00000175221	Pancreas	MED16	19	893080	G	A	-0.311885	0.0407436	0.0043	0.0039
ENSG00000175221	Cells_Cultured_fibroblasts	MED16	19	893080	G	A	-0.418512	0.0286771	0.0043	0.0039
ENSG00000175221	Lung	MED16	19	893183	T	C	-0.405773	0.041838	0.0052	0.0044
ENSG00000175221	Muscle_Skeletal	MED16	19	893080	G	A	-0.256028	0.0253139	0.0043	0.0039
ENSG00000175221	Whole_Blood	MED16	19	863601	T	C	0.233061	0.0343651	0.0035	0.0065
ENSG00000175221	Artery_Aorta	MED16	19	871033	A	G	0.440601	0.0706111	0.0077	0.0062
ENSG00000175221	Spleen	MED16	19	890165	A	G	0.379217	0.052535	0.002	0.0043
ENSG00000175221	Thyroid	MED16	19	871033	A	G	0.453371	0.0417792	0.0077	0.0062
ENSG00000175221	Whole_Blood	MED16	19	869198	T	C	-0.356379	0.0265838	0.0059	0.0045
ENSG00000175221	Brain_Cerebellar_Hemisphere	MED16	19	864861	T	C	-0.452167	0.0665375	-0.0006	0.0048
ENSG00000175221	Artery_Tibial	MED16	19	871033	A	G	0.35123	0.0538702	0.0077	0.0062
ENSG00000175221	Skin_Not_Sun_Exposed_Suprapubic	MED16	19	863601	T	C	0.319928	0.0496281	0.0035	0.0065
ENSG00000175221	Artery_Tibial	MED16	19	869198	T	C	-0.471978	0.040032	0.0059	0.0045
ENSG00000175221	Artery_Aorta	MED16	19	869198	T	C	-0.430359	0.0497075	0.0059	0.0045
ENSG00000175221	Nerve_Tibial	MED16	19	871033	A	G	0.469602	0.0520837	0.0077	0.0062
ENSG00000042429	Brain_Cortex	MED17	11	93520726	C	T	0.479209	0.062168	-0.0049	0.0042
ENSG00000042429	Thyroid	MED17	11	93493911	A	G	0.307478	0.0306429	0.0006	0.0038
ENSG00000042429	Brain_Caudate_basal_ganglia	MED17	11	93520726	C	T	0.613125	0.0870682	-0.0049	0.0042
ENSG00000042429	Artery_Aorta	MED17	11	93527684	C	T	-0.24709	0.0348906	0.0011	0.0038
ENSG00000042429	Cells_Cultured_fibroblasts	MED17	11	93527433	G	C	0.442463	0.0291454	-0.0054	0.0042
ENSG00000042429	Esophagus_Muscularis	MED17	11	93527433	G	C	0.282688	0.0393742	-0.0054	0.0042
ENSG00000042429	Colon_Sigmoid	MED17	11	93527433	G	C	0.331337	0.0493352	-0.0054	0.0042
ENSG00000042429	Muscle_Skeletal	MED17	11	93507066	T	C	0.314803	0.0319039	-0.0056	0.0041
ENSG00000042429	Whole_Blood	MED17	11	93527433	G	C	0.125156	0.0190776	-0.0054	0.0042
ENSG00000042429	Pituitary	MED17	11	93512581	C	A	0.377653	0.0631788	-0.0058	0.004
ENSG00000042429	Brain_Frontal_Cortex_BA9	MED17	11	93520726	C	T	0.603221	0.0665824	-0.0049	0.0042
ENSG00000042429	Testis	MED17	11	93544242	T	C	0.268657	0.0302269	-0.0056	0.0043
ENSG00000156603	Heart_Left_Ventricle	MED19	11	57448032	G	C	-0.287584	0.0474589	-0.0085	0.0039
ENSG00000156603	Brain_Cerebellar_Hemisphere	MED19	11	57525883	G	A	0.540118	0.0824573	0.0203	0.0042
ENSG00000156603	Esophagus_Muscularis	MED19	11	57598398	T	TA	-0.255132	0.0443136	0.0127	0.0062
ENSG00000156603	Nerve_Tibial	MED19	11	57448032	G	C	-0.192784	0.0327076	-0.0085	0.0039
ENSG00000156603	Thyroid	MED19	11	57639089	T	C	0.355163	0.058894	0.0029	0.0066
ENSG00000156603	Lung	MED19	11	57598398	T	TA	-0.222167	0.0295073	0.0127	0.0062
ENSG00000156603	Skin_Not_Sun_Exposed_Suprapubic	MED19	11	57448032	G	C	-0.341559	0.0344848	-0.0085	0.0039
ENSG00000156603	Heart_Atrial_Appendage	MED19	11	57450720	C	A	-0.47003	0.0438037	-0.0104	0.0039
ENSG00000156603	Skin_Sun_Exposed_Lower_leg	MED19	11	57477825	A	C	0.49058	0.064976	0.0035	0.0083
ENSG00000156603	Adipose_Subcutaneous	MED19	11	57432057	C	T	-0.244576	0.0355786	0.0073	0.0038
ENSG00000156603	Lung	MED19	11	57538894	TTATATAGAG	T	0.385935	0.0356887	0.0179	0.0073
ENSG00000156603	Testis	MED19	11	57437551	T	C	0.456591	0.0539564	0.0073	0.0037
ENSG00000156603	Esophagus_Muscularis	MED19	11	57525883	G	A	0.52425	0.0566268	0.0203	0.0042
ENSG00000156603	Skin_Sun_Exposed_Lower_leg	MED19	11	57433327	T	C	-0.365026	0.0277286	-0.0084	0.0039
ENSG00000156603	Thyroid	MED19	11	57510294	G	A	0.30754	0.0342735	0.0078	0.004
ENSG00000156603	Stomach	MED19	11	57479731	C	CG	0.365641	0.0561732	0.0254	0.0071
ENSG00000156603	Whole_Blood	MED19	11	57437551	T	C	-0.157025	0.0263765	0.0073	0.0037
ENSG00000156603	Colon_Transverse	MED19	11	57479731	C	CG	0.291667	0.0413543	0.0254	0.0071
ENSG00000156603	Adipose_Subcutaneous	MED19	11	57434122	A	C	-0.238709	0.0400765	-0.0083	0.004
ENSG00000156603	Esophagus_Gastroesophageal_Junction	MED19	11	57435255	G	T	0.423534	0.0562128	0.0214	0.0043
ENSG00000156603	Small_Intestine_Terminal_Ileum	MED19	11	57479731	C	CG	0.626648	0.0752458	0.0254	0.0071
ENSG00000156603	Pancreas	MED19	11	57477825	A	C	0.758256	0.1295	0.0035	0.0083
ENSG00000156603	Pancreas	MED19	11	57524700	C	G	-0.499531	0.0642373	-0.0086	0.0039
ENSG00000156603	Cells_Cultured_fibroblasts	MED19	11	57479731	C	CG	0.26863	0.0319992	0.0254	0.0071
ENSG00000156603	Nerve_Tibial	MED19	11	57479731	C	CG	0.332115	0.0382062	0.0254	0.0071
ENSG00000156603	Spleen	MED19	11	57483673	T	C	0.569181	0.0711217	0.0219	0.0051
ENSG00000156603	Muscle_Skeletal	MED19	11	57510294	G	A	0.265505	0.0278259	0.0078	0.004
ENSG00000156603	Brain_Cerebellum	MED19	11	57479731	C	CG	0.670611	0.0922263	0.0254	0.0071
ENSG00000156603	Colon_Sigmoid	MED19	11	57479731	C	CG	0.449988	0.0569647	0.0254	0.0071
ENSG00000156603	Adipose_Visceral_Omentum	MED19	11	57479731	C	CG	0.362804	0.046924	0.0254	0.0071
ENSG00000156603	Breast_Mammary_Tissue	MED19	11	57479731	C	CG	0.27959	0.0493968	0.0254	0.0071
ENSG00000156603	Liver	MED19	11	57535966	T	C	0.3999	0.0618794	-0.0083	0.004
ENSG00000156603	Esophagus_Mucosa	MED19	11	57477825	A	C	0.574244	0.0773122	0.0035	0.0083
ENSG00000156603	Artery_Coronary	MED19	11	57479731	C	CG	0.447832	0.0669691	0.0254	0.0071
ENSG00000156603	Colon_Transverse	MED19	11	57743931	C	A	-0.24608	0.037415	-0.0018	0.0041
ENSG00000156603	Breast_Mammary_Tissue	MED19	11	57493622	A	C	-0.320756	0.0461091	-0.0081	0.0039
ENSG00000156603	Esophagus_Mucosa	MED19	11	57480623	A	C	-0.446727	0.0381335	-0.0086	0.0039
ENSG00000156603	Artery_Tibial	MED19	11	57669443	G	A	-0.206748	0.0333563	0.007	0.0038
ENSG00000156603	Muscle_Skeletal	MED19	11	57479731	C	CG	0.26949	0.0333449	0.0254	0.0071
ENSG00000124641	Heart_Atrial_Appendage	MED20	6	41764080	A	G	0.270269	0.0272532	-0.0042	0.0037
ENSG00000124641	Nerve_Tibial	MED20	6	41834037	A	C	-0.330245	0.0332026	0.0046	0.0036
ENSG00000124641	Esophagus_Gastroesophageal_Junction	MED20	6	41750822	T	C	0.28226	0.0335057	-0.0047	0.0037
ENSG00000124641	Artery_Tibial	MED20	6	41814760	G	A	-0.222452	0.024919	0.0038	0.0037
ENSG00000124641	Pancreas	MED20	6	41915143	C	T	-0.348704	0.0558768	0.0044	0.0037
ENSG00000124641	Thyroid	MED20	6	41888827	G	C	-0.231713	0.0254884	0.0044	0.0037
ENSG00000124641	Heart_Left_Ventricle	MED20	6	41750822	T	C	0.258922	0.0243926	-0.0047	0.0037
ENSG00000124641	Testis	MED20	6	41844081	AT	A	-0.192659	0.0287014	0.0011	0.0074
ENSG00000124641	Skin_Not_Sun_Exposed_Suprapubic	MED20	6	41749692	G	T	0.182549	0.0261884	-0.0031	0.0037
ENSG00000124641	Esophagus_Mucosa	MED20	6	41827193	G	A	-0.243089	0.0307371	0.0043	0.0036
ENSG00000124641	Liver	MED20	6	41817495	A	G	-0.385779	0.0631067	0.0033	0.004
ENSG00000124641	Skin_Sun_Exposed_Lower_leg	MED20	6	41834037	A	C	-0.197035	0.0239783	0.0046	0.0036
ENSG00000124641	Muscle_Skeletal	MED20	6	41798972	G	A	0.293075	0.019568	-0.0058	0.0037
ENSG00000124641	Colon_Sigmoid	MED20	6	41888827	G	C	-0.331487	0.036597	0.0044	0.0037
ENSG00000124641	Adipose_Visceral_Omentum	MED20	6	41834037	A	C	-0.197795	0.0305686	0.0046	0.0036
ENSG00000124641	Breast_Mammary_Tissue	MED20	6	41750822	T	C	0.234772	0.033543	-0.0047	0.0037
ENSG00000124641	Brain_Cerebellum	MED20	6	41817495	A	G	-0.43947	0.0633371	0.0033	0.004
ENSG00000124641	Adipose_Subcutaneous	MED20	6	41865407	A	G	-0.247085	0.0299779	0.0029	0.0037
ENSG00000124641	Colon_Transverse	MED20	6	41871786	C	A	-0.256469	0.0315958	0.0037	0.0037
ENSG00000124641	Brain_Cerebellar_Hemisphere	MED20	6	41745989	G	A	0.388449	0.0635984	-0.0041	0.0036
ENSG00000124641	Esophagus_Muscularis	MED20	6	41830645	G	A	-0.255185	0.0237483	0.0044	0.0036
ENSG00000124641	Stomach	MED20	6	41850965	G	A	-0.269077	0.0383449	0.0045	0.0037
ENSG00000152944	Esophagus_Gastroesophageal_Junction	MED21	12	27408913	A	G	0.325242	0.0548082	0.0024	0.0065
ENSG00000152944	Esophagus_Mucosa	MED21	12	27404656	A	G	0.329446	0.0465213	0.0037	0.0065
ENSG00000152944	Nerve_Tibial	MED21	12	27161129	A	G	0.275656	0.0420997	-0.0025	0.0063
ENSG00000152944	Breast_Mammary_Tissue	MED21	12	27181110	G	A	0.294078	0.0441093	0.0068	0.0056
ENSG00000152944	Thyroid	MED21	12	27161129	A	G	0.283623	0.0356864	-0.0025	0.0063
ENSG00000152944	Cells_Cultured_fibroblasts	MED21	12	27175494	C	T	0.289943	0.0417091	-0.0046	0.0078
ENSG00000152944	Cells_Cultured_fibroblasts	MED21	12	27248376	G	A	0.29849	0.0357363	0.0007	0.0065
ENSG00000152944	Esophagus_Mucosa	MED21	12	27190371	C	A	0.49988	0.0254612	0.0119	0.0042
ENSG00000152944	Stomach	MED21	12	27408913	A	G	0.290825	0.047332	0.0024	0.0065
ENSG00000152944	Heart_Atrial_Appendage	MED21	12	27378871	T	C	0.284383	0.0389917	0.0068	0.0056
ENSG00000152944	Esophagus_Muscularis	MED21	12	27338803	A	G	0.275016	0.0337391	0.0053	0.0056
ENSG00000152944	Lung	MED21	12	27162276	G	A	-0.207785	0.0301961	0.003	0.0048
ENSG00000152944	Vagina	MED21	12	27232242	A	C	0.362327	0.0589402	0.0113	0.0037
ENSG00000152944	Pancreas	MED21	12	27251718	T	C	0.354146	0.0496401	-0.0047	0.0044
ENSG00000152944	Skin_Not_Sun_Exposed_Suprapubic	MED21	12	27211266	A	G	0.317106	0.0451419	0.0009	0.0065
ENSG00000152944	Adipose_Visceral_Omentum	MED21	12	27248376	G	A	0.255241	0.0366012	0.0007	0.0065
ENSG00000152944	Adipose_Subcutaneous	MED21	12	27248376	G	A	0.277269	0.0408619	0.0007	0.0065
ENSG00000152944	Colon_Transverse	MED21	12	27484610	T	TCTA	0.183165	0.0324258	0.0122	0.0085
ENSG00000152944	Cells_Cultured_fibroblasts	MED21	12	27183304	A	G	-0.154391	0.0245828	-0.0088	0.0041
ENSG00000152944	Colon_Sigmoid	MED21	12	27338803	A	G	0.374555	0.0573213	0.0053	0.0056
ENSG00000152944	Skin_Sun_Exposed_Lower_leg	MED21	12	27165197	C	A	-0.237782	0.0284679	-0.0037	0.0047
ENSG00000148297	Whole_Blood	MED22	9	136205775	T	C	-0.18016	0.0189235	-0.0055	0.004
ENSG00000148297	Lung	MED22	9	136205775	T	C	-0.175881	0.0261955	-0.0055	0.004
ENSG00000148297	Spleen	MED22	9	136205775	T	C	-0.367755	0.052886	-0.0055	0.004
ENSG00000148297	Heart_Atrial_Appendage	MED22	9	135598603	C	T	-0.173586	0.0303498	-0.0023	0.004
ENSG00000112282	Whole_Blood	MED23	6	131950798	G	A	-0.166956	0.0177362	0.0193	0.0049
ENSG00000112282	Muscle_Skeletal	MED23	6	131911655	T	A	-0.268803	0.0324697	0.0144	0.0046
ENSG00000008838	Brain_Hippocampus	MED24	17	38210057	G	C	0.319288	0.0516909	0.0113	0.0045
ENSG00000008838	Lung	MED24	17	38178627	G	A	-0.297536	0.0322229	0.0029	0.0038
ENSG00000008838	Breast_Mammary_Tissue	MED24	17	38178627	G	A	-0.3681	0.0405423	0.0029	0.0038
ENSG00000008838	Vagina	MED24	17	38192633	T	C	0.500679	0.0765298	-0.0018	0.0037
ENSG00000008838	Testis	MED24	17	38179667	G	A	-0.421777	0.0479017	-0.0113	0.0043
ENSG00000008838	Colon_Sigmoid	MED24	17	38175553	T	C	-0.543926	0.0434443	0.0032	0.0038
ENSG00000008838	Heart_Left_Ventricle	MED24	17	38182844	C	T	0.221751	0.0360569	0.0112	0.0043
ENSG00000008838	Adipose_Visceral_Omentum	MED24	17	38179290	A	G	-0.253169	0.036557	0.0033	0.0038
ENSG00000008838	Testis	MED24	17	38188844	G	A	0.388315	0.0414522	-0.0019	0.0038
ENSG00000008838	Brain_Hypothalamus	MED24	17	38182229	T	G	-0.366731	0.0629239	-0.0117	0.0039
ENSG00000008838	Adipose_Subcutaneous	MED24	17	38189055	G	A	0.449143	0.0341142	-0.0022	0.0038
ENSG00000008838	Artery_Coronary	MED24	17	38189793	C	T	0.440886	0.0550701	-0.0019	0.0038
ENSG00000008838	Muscle_Skeletal	MED24	17	38182081	G	A	0.213374	0.0297409	0.0113	0.0043
ENSG00000008838	Thyroid	MED24	17	38179667	G	A	-0.278722	0.0357756	-0.0113	0.0043
ENSG00000008838	Esophagus_Muscularis	MED24	17	38188844	G	A	0.433693	0.0297388	-0.0019	0.0038
ENSG00000008838	Esophagus_Gastroesophageal_Junction	MED24	17	38189793	C	T	0.571481	0.0380051	-0.0019	0.0038
ENSG00000008838	Artery_Tibial	MED24	17	38189793	C	T	0.544327	0.0292095	-0.0019	0.0038
ENSG00000008838	Small_Intestine_Terminal_Ileum	MED24	17	38189793	C	T	0.322106	0.050322	-0.0019	0.0038
ENSG00000008838	Prostate	MED24	17	38194392	A	AT	0.420027	0.06645	-0.0005	0.006
ENSG00000008838	Nerve_Tibial	MED24	17	38189055	G	A	0.599629	0.0263815	-0.0022	0.0038
ENSG00000008838	Colon_Sigmoid	MED24	17	38183505	TG	T	-0.245475	0.0431641	-0.0123	0.0053
ENSG00000008838	Ovary	MED24	17	38178627	G	A	-0.485327	0.0475625	0.0029	0.0038
ENSG00000008838	Artery_Aorta	MED24	17	38189793	C	T	0.645489	0.0389098	-0.0019	0.0038
ENSG00000008838	Brain_Cortex	MED24	17	38161507	C	T	-0.326578	0.0464931	-0.0125	0.0038
ENSG00000008838	Colon_Transverse	MED24	17	38218773	A	G	-0.149117	0.0262258	0.0012	0.0039
ENSG00000008838	Colon_Transverse	MED24	17	38179667	G	A	-0.215937	0.0291739	-0.0113	0.0043
ENSG00000008838	Skin_Sun_Exposed_Lower_leg	MED24	17	38168909	C	A	-0.229683	0.0265819	0.0026	0.0039
ENSG00000008838	Brain_Nucleus_accumbens_basal_ganglia	MED24	17	38181168	C	T	-0.269489	0.0429235	-0.0115	0.0038
ENSG00000008838	Uterus	MED24	17	38169095	C	T	-0.425434	0.0710177	0.0013	0.0039
ENSG00000008838	Spleen	MED24	17	38154595	G	A	-0.41746	0.0488649	0.0038	0.0038
ENSG00000008838	Cells_Cultured_fibroblasts	MED24	17	38177282	C	T	-0.131871	0.0160226	0.0033	0.0038
ENSG00000008838	Brain_Frontal_Cortex_BA9	MED24	17	38170845	A	G	-0.417402	0.0493835	-0.0122	0.0038
ENSG00000008838	Heart_Atrial_Appendage	MED24	17	38182081	G	A	0.295179	0.0480613	0.0113	0.0043
ENSG00000008838	Pancreas	MED24	17	38178627	G	A	-0.430675	0.0473244	0.0029	0.0038
ENSG00000008838	Adrenal_Gland	MED24	17	38189793	C	T	0.429938	0.0538655	-0.0019	0.0038
ENSG00000008838	Esophagus_Mucosa	MED24	17	38189793	C	T	0.249107	0.0337441	-0.0019	0.0038
ENSG00000008838	Whole_Blood	MED24	17	38178627	G	A	-0.135357	0.0137256	0.0029	0.0038
ENSG00000008838	Pituitary	MED24	17	38189055	G	A	0.403779	0.0331228	-0.0022	0.0038
ENSG00000008838	Muscle_Skeletal	MED24	17	38215495	T	C	-0.250879	0.026626	-0.0106	0.0039
ENSG00000008838	Thyroid	MED24	17	38189793	C	T	0.313136	0.0318257	-0.0019	0.0038
ENSG00000008838	Skin_Not_Sun_Exposed_Suprapubic	MED24	17	38189055	G	A	0.22661	0.0293706	-0.0022	0.0038
ENSG00000104973	Artery_Aorta	MED25	19	50362201	A	T	0.198466	0.0353459	-0.0134	0.0039
ENSG00000104973	Lung	MED25	19	50322100	G	A	-0.162914	0.0262747	0.0096	0.004
ENSG00000104973	Esophagus_Mucosa	MED25	19	50321981	C	G	-0.176372	0.024186	0.0092	0.0038
ENSG00000104973	Skin_Sun_Exposed_Lower_leg	MED25	19	50335872	G	A	-0.205917	0.024032	0.0088	0.0037
ENSG00000104973	Colon_Sigmoid	MED25	19	50343129	C	T	0.598982	0.0534449	-0.0059	0.0039
ENSG00000104973	Esophagus_Muscularis	MED25	19	50322100	G	A	-0.192905	0.023388	0.0096	0.004
ENSG00000104973	Nerve_Tibial	MED25	19	50322111	C	T	-0.215289	0.0212098	0.0099	0.0039
ENSG00000104973	Colon_Transverse	MED25	19	50360046	A	C	0.248362	0.0376748	-0.0141	0.0041
ENSG00000104973	Breast_Mammary_Tissue	MED25	19	50329684	G	A	-0.146352	0.0248628	0.0099	0.0039
ENSG00000104973	Colon_Sigmoid	MED25	19	50331678	C	CT	-0.214925	0.0357208	0.01	0.0052
ENSG00000104973	Artery_Tibial	MED25	19	50322100	G	A	-0.173443	0.0224353	0.0096	0.004
ENSG00000104973	Adipose_Visceral_Omentum	MED25	19	50321981	C	G	-0.233234	0.0262698	0.0092	0.0038
ENSG00000104973	Thyroid	MED25	19	50322100	G	A	-0.15257	0.020403	0.0096	0.004
ENSG00000105085	Whole_Blood	MED26	19	16729515	G	C	0.273764	0.048941	0.0164	0.0066
ENSG00000160563	Whole_Blood	MED27	9	134886837	G	A	-0.267821	0.0257681	-0.0099	0.0039
ENSG00000118579	Minor_Salivary_Gland	MED28	4	17615742	A	T	0.464666	0.0737657	-0.0077	0.0038
ENSG00000118579	Brain_Frontal_Cortex_BA9	MED28	4	17615430	T	C	0.366565	0.0508837	-0.0086	0.0038
ENSG00000118579	Adipose_Subcutaneous	MED28	4	17625658	G	A	0.469093	0.0284319	-0.0064	0.0038
ENSG00000118579	Thyroid	MED28	4	17639924	A	G	0.604068	0.0907044	0.0264	0.0672
ENSG00000118579	Adipose_Subcutaneous	MED28	4	17647248	C	T	0.831802	0.116382	0.1949	0.1261
ENSG00000118579	Artery_Tibial	MED28	4	17627856	A	G	-0.553848	0.0833384	-0.0064	0.0038
ENSG00000118579	Colon_Transverse	MED28	4	17615954	C	G	-0.696497	0.092008	-0.0062	0.0038
ENSG00000118579	Cells_EBV-transformed_lymphocytes	MED28	4	17632843	T	A	0.450963	0.0413046	-0.0054	0.0038
ENSG00000118579	Skin_Sun_Exposed_Lower_leg	MED28	4	17660082	T	C	0.392147	0.0248686	-0.0064	0.0038
ENSG00000118579	Artery_Tibial	MED28	4	17617208	A	G	0.909492	0.0820176	-0.0071	0.0039
ENSG00000118579	Esophagus_Mucosa	MED28	4	17615954	C	G	-0.822182	0.116656	-0.0062	0.0038
ENSG00000118579	Artery_Aorta	MED28	4	17653086	G	A	0.301216	0.0269486	-0.0071	0.0039
ENSG00000118579	Small_Intestine_Terminal_Ileum	MED28	4	17636319	C	A	0.354625	0.0397599	-0.0068	0.0038
ENSG00000118579	Heart_Left_Ventricle	MED28	4	17639295	CAG	C	0.351001	0.0312284	-0.0082	0.0151
ENSG00000118579	Esophagus_Gastroesophageal_Junction	MED28	4	17640526	T	C	0.456367	0.036584	-0.0062	0.0038
ENSG00000118579	Spleen	MED28	4	17649494	C	T	0.472464	0.0425728	-0.007	0.0038
ENSG00000118579	Brain_Caudate_basal_ganglia	MED28	4	17616537	T	C	1.87903	0.218795	-0.0158	0.071
ENSG00000118579	Brain_Nucleus_accumbens_basal_ganglia	MED28	4	17695206	G	C	-0.339685	0.0551883	0.0057	0.0038
ENSG00000118579	Adipose_Visceral_Omentum	MED28	4	17616537	T	C	1.09147	0.119416	-0.0158	0.071
ENSG00000118579	Brain_Cortex	MED28	4	17616537	T	C	1.6026	0.26565	-0.0158	0.071
ENSG00000118579	Pituitary	MED28	4	17617208	A	G	0.274074	0.0439798	-0.0071	0.0039
ENSG00000118579	Brain_Cerebellum	MED28	4	17600606	A	C	0.405635	0.0380893	-0.008	0.0038
ENSG00000118579	Thyroid	MED28	4	17617208	A	G	0.408662	0.02304	-0.0071	0.0039
ENSG00000118579	Stomach	MED28	4	17617208	A	G	0.57896	0.043088	-0.0071	0.0039
ENSG00000118579	Uterus	MED28	4	17636319	C	A	0.456347	0.0637448	-0.0068	0.0038
ENSG00000118579	Brain_Caudate_basal_ganglia	MED28	4	17612537	G	A	0.308039	0.045145	-0.0076	0.0038
ENSG00000118579	Pancreas	MED28	4	17617208	A	G	1.25658	0.145516	-0.0071	0.0039
ENSG00000118579	Vagina	MED28	4	17639295	CAG	C	0.436405	0.0656006	-0.0082	0.0151
ENSG00000118579	Testis	MED28	4	17617208	A	G	0.306572	0.0185521	-0.0071	0.0039
ENSG00000118579	Colon_Transverse	MED28	4	17616537	T	C	1.14783	0.0900331	-0.0158	0.071
ENSG00000118579	Liver	MED28	4	17606659	A	G	0.456392	0.0641376	-0.008	0.0038
ENSG00000118579	Esophagus_Mucosa	MED28	4	17616537	T	C	1.40628	0.115272	-0.0158	0.071
ENSG00000118579	Esophagus_Muscularis	MED28	4	17632988	C	G	0.497682	0.0285884	-0.0072	0.0038
ENSG00000118579	Esophagus_Muscularis	MED28	4	17647248	C	T	0.813855	0.121187	0.1949	0.1261
ENSG00000118579	Cells_Cultured_fibroblasts	MED28	4	17616537	T	C	0.724063	0.0839914	-0.0158	0.071
ENSG00000118579	Adipose_Visceral_Omentum	MED28	4	17615954	C	G	-0.762543	0.121177	-0.0062	0.0038
ENSG00000118579	Heart_Atrial_Appendage	MED28	4	17641966	A	G	0.423771	0.037681	-0.008	0.004
ENSG00000118579	Prostate	MED28	4	17643170	C	T	0.451549	0.0534045	-0.0072	0.0039
ENSG00000118579	Muscle_Skeletal	MED28	4	17617490	C	T	0.350824	0.0238808	-0.0052	0.0039
ENSG00000118579	Brain_Cerebellar_Hemisphere	MED28	4	17600884	G	A	0.225926	0.0277446	-0.0081	0.0038
ENSG00000118579	Breast_Mammary_Tissue	MED28	4	17647248	C	T	0.751647	0.129367	0.1949	0.1261
ENSG00000118579	Lung	MED28	4	17636319	C	A	0.237367	0.0231745	-0.0068	0.0038
ENSG00000118579	Breast_Mammary_Tissue	MED28	4	17617111	C	T	0.404865	0.0298287	-0.0066	0.0038
ENSG00000118579	Skin_Not_Sun_Exposed_Suprapubic	MED28	4	17617111	C	T	0.477349	0.0284416	-0.0066	0.0038
ENSG00000118579	Cells_Cultured_fibroblasts	MED28	4	17636319	C	A	0.494682	0.0215242	-0.0068	0.0038
ENSG00000118579	Colon_Sigmoid	MED28	4	17617208	A	G	0.492408	0.0403493	-0.0071	0.0039
ENSG00000118579	Skin_Sun_Exposed_Lower_leg	MED28	4	17647248	C	T	0.704851	0.105697	0.1949	0.1261
ENSG00000118579	Artery_Coronary	MED28	4	17616214	A	C	0.423765	0.0511407	-0.007	0.0038
ENSG00000118579	Nerve_Tibial	MED28	4	17636319	C	A	0.312199	0.0290272	-0.0068	0.0038
ENSG00000118579	Skin_Not_Sun_Exposed_Suprapubic	MED28	4	17616537	T	C	0.732829	0.100771	-0.0158	0.071
ENSG00000118579	Nerve_Tibial	MED28	4	17616537	T	C	0.726438	0.108353	-0.0158	0.071
ENSG00000118579	Ovary	MED28	4	17660237	C	T	0.444307	0.0407684	-0.0071	0.0038
ENSG00000118579	Adrenal_Gland	MED28	4	17616537	T	C	1.29349	0.18035	-0.0158	0.071
ENSG00000118579	Esophagus_Gastroesophageal_Junction	MED28	4	17616537	T	C	0.820132	0.130903	-0.0158	0.071
ENSG00000063322	Cells_Cultured_fibroblasts	MED29	19	39889537	T	A	-0.530535	0.091572	-0.0573	0.0503
ENSG00000164758	Artery_Tibial	MED30	8	118533312	G	A	0.206453	0.0259799	-0.0042	0.0047
ENSG00000164758	Skin_Sun_Exposed_Lower_leg	MED30	8	118526778	T	G	0.158192	0.0283737	-0.0025	0.0049
ENSG00000164758	Brain_Cortex	MED30	8	118499668	C	A	0.441801	0.0708352	-0.0053	0.0044
ENSG00000108590	Thyroid	MED31	17	6557172	T	A	-0.51948	0.0397332	0.01	0.0038
ENSG00000108590	Nerve_Tibial	MED31	17	6481605	TG	T	0.476462	0.0606521	-0.0208	0.0086
ENSG00000108590	Testis	MED31	17	6547653	T	G	0.623083	0.0745168	-0.0221	0.0062
ENSG00000108590	Skin_Not_Sun_Exposed_Suprapubic	MED31	17	6481605	TG	T	0.608122	0.0591868	-0.0208	0.0086
ENSG00000108590	Esophagus_Mucosa	MED31	17	6478026	T	C	0.391453	0.0591714	-0.0229	0.0062
ENSG00000108590	Pituitary	MED31	17	6562852	T	C	-0.562141	0.0519315	0.0128	0.0037
ENSG00000108590	Spleen	MED31	17	6480983	G	C	0.746294	0.0962399	-0.0229	0.006
ENSG00000108590	Brain_Nucleus_accumbens_basal_ganglia	MED31	17	6473353	A	C	-0.334517	0.0578005	0.0185	0.0039
ENSG00000108590	Skin_Sun_Exposed_Lower_leg	MED31	17	6500583	A	T	-0.277121	0.0349982	0.0156	0.0037
ENSG00000108590	Skin_Sun_Exposed_Lower_leg	MED31	17	6547766	C	G	0.379271	0.0600695	-0.0225	0.0062
ENSG00000108590	Brain_Caudate_basal_ganglia	MED31	17	6558205	T	C	-0.465441	0.0536011	0.0225	0.0041
ENSG00000136146	Skin_Not_Sun_Exposed_Suprapubic	MED4	13	48506883	G	C	0.230143	0.036039	-0.0199	0.007
ENSG00000136146	Artery_Tibial	MED4	13	48630219	G	A	-0.336982	0.047605	-0.001	0.0086
ENSG00000136146	Artery_Tibial	MED4	13	48483762	C	T	-0.31363	0.0519414	0.0119	0.0083
ENSG00000136146	Brain_Cerebellum	MED4	13	48688461	C	T	0.413455	0.0658682	-0.0193	0.007
ENSG00000136146	Brain_Cerebellar_Hemisphere	MED4	13	48624737	T	G	0.460416	0.0676536	-0.0179	0.0077
ENSG00000136146	Muscle_Skeletal	MED4	13	48650721	T	TACAA	-0.46703	0.0445255	0.0268	0.0095
ENSG00000136146	Testis	MED4	13	48515078	C	T	0.726584	0.0581483	-0.0204	0.007
ENSG00000136146	Spleen	MED4	13	48650721	T	TACAA	-0.551062	0.089055	0.0268	0.0095
ENSG00000136146	Esophagus_Muscularis	MED4	13	48693368	A	G	0.601144	0.0925468	0.0062	0.0139
ENSG00000133997	Muscle_Skeletal	MED6	14	71107942	T	C	-0.233225	0.0265455	0.0026	0.0043
ENSG00000133997	Artery_Tibial	MED6	14	71082148	C	T	0.331027	0.0585516	-0.0164	0.0086
ENSG00000133997	Testis	MED6	14	70981166	C	A	0.577851	0.0552271	-0.0119	0.0066
ENSG00000133997	Skin_Sun_Exposed_Lower_leg	MED6	14	71048532	T	C	-0.265155	0.0289189	-0.0122	0.0054
ENSG00000133997	Cells_Cultured_fibroblasts	MED6	14	71056632	A	T	-0.313441	0.0521395	0.011	0.0075
ENSG00000133997	Skin_Sun_Exposed_Lower_leg	MED6	14	71093636	T	G	-0.246949	0.0390069	0.0101	0.0071
ENSG00000133997	Muscle_Skeletal	MED6	14	71079018	C	T	0.174901	0.0284173	-0.0096	0.0045
ENSG00000133997	Muscle_Skeletal	MED6	14	71047754	G	A	-0.473838	0.0666931	-0.0035	0.0168
ENSG00000155868	Colon_Transverse	MED7	5	156457857	T	A	-0.290794	0.0505352	0.0015	0.0042
ENSG00000155868	Testis	MED7	5	156579066	A	G	-0.269333	0.0261177	-0.0005	0.0039
ENSG00000159479	Artery_Tibial	MED8	1	43855546	G	A	0.191792	0.0226527	0.0129	0.0038
ENSG00000159479	Esophagus_Muscularis	MED8	1	43824405	CCCCGCCCTGT	C	0.160881	0.0262196	0.0194	0.0075
ENSG00000159479	Thyroid	MED8	1	43845658	G	A	0.261839	0.0238739	0.013	0.0038
ENSG00000159479	Adipose_Subcutaneous	MED8	1	43836928	C	T	0.190484	0.0241738	0.0145	0.0039
ENSG00000159479	Muscle_Skeletal	MED8	1	43850473	G	A	-0.606701	0.01887	0.0144	0.0038
ENSG00000159479	Breast_Mammary_Tissue	MED8	1	43782846	A	G	-0.133529	0.0227261	-0.0132	0.004
ENSG00000159479	Artery_Aorta	MED8	1	43850473	G	A	0.221791	0.0280838	0.0144	0.0038
ENSG00000159479	Nerve_Tibial	MED8	1	43833374	A	T	0.271755	0.0275447	0.0138	0.0039
ENSG00000141026	Thyroid	MED9	17	17351304	G	C	-0.237308	0.0330255	0.0097	0.0046
ENSG00000102802	Cells_Cultured_fibroblasts	MEDAG	13	31472977	T	C	0.438547	0.0333271	0.0043	0.0056
ENSG00000102802	Artery_Aorta	MEDAG	13	31473541	T	TA	-0.361461	0.0399265	-0.0057	0.0063
ENSG00000102802	Esophagus_Gastroesophageal_Junction	MEDAG	13	31469665	T	C	0.270513	0.0398944	0.0046	0.0055
ENSG00000102802	Testis	MEDAG	13	31483237	G	C	0.233879	0.0410767	0.0086	0.0041
ENSG00000102802	Esophagus_Muscularis	MEDAG	13	31469665	T	C	0.272923	0.0401886	0.0046	0.0055
ENSG00000102802	Skin_Sun_Exposed_Lower_leg	MEDAG	13	31472977	T	C	0.219479	0.0298764	0.0043	0.0056
ENSG00000102802	Thyroid	MEDAG	13	31468796	C	A	0.210675	0.0349033	0.0052	0.0056
ENSG00000102802	Artery_Tibial	MEDAG	13	31473541	T	TA	-0.148677	0.0265003	-0.0057	0.0063
ENSG00000102802	Adipose_Subcutaneous	MEDAG	13	31469580	A	G	0.26143	0.0431219	0.0049	0.0056
ENSG00000102802	Colon_Sigmoid	MEDAG	13	31469665	T	C	0.377984	0.0510916	0.0046	0.0055
ENSG00000102802	Esophagus_Mucosa	MEDAG	13	31469665	T	C	0.292058	0.0413105	0.0046	0.0055
ENSG00000102802	Adipose_Subcutaneous	MEDAG	13	31469220	G	A	-0.2572	0.0383071	0.0002	0.0055
ENSG00000068305	Nerve_Tibial	MEF2A	15	100244234	A	G	-0.175183	0.0272451	0.0112	0.0041
ENSG00000068305	Testis	MEF2A	15	100036264	C	G	0.13524	0.0206309	-0.0074	0.0038
ENSG00000068305	Cells_EBV-transformed_lymphocytes	MEF2A	15	100055955	T	C	0.504544	0.0814283	0.0047	0.0038
ENSG00000068305	Thyroid	MEF2A	15	100137705	C	CGGTCCTGT	-0.170184	0.0304285	0.01	0.0056
ENSG00000068305	Pancreas	MEF2A	15	100222791	A	G	-0.315722	0.0551201	0.008	0.0042
ENSG00000213999	Esophagus_Mucosa	MEF2B	19	19282523	A	G	-0.138069	0.0243052	-0.0037	0.0037
ENSG00000213999	Skin_Not_Sun_Exposed_Suprapubic	MEF2B	19	19296217	G	A	-0.233793	0.0244977	-0.0032	0.0038
ENSG00000213999	Pituitary	MEF2B	19	19277517	G	A	-0.31111	0.0471734	-0.0031	0.0037
ENSG00000213999	Thyroid	MEF2B	19	19282523	A	G	-0.115507	0.0181744	-0.0037	0.0037
ENSG00000213999	Cells_Cultured_fibroblasts	MEF2B	19	19281207	C	A	-0.258758	0.0307044	-0.0028	0.0037
ENSG00000213999	Brain_Cerebellar_Hemisphere	MEF2B	19	19287072	G	A	-0.584603	0.0513954	-0.0029	0.0037
ENSG00000213999	Muscle_Skeletal	MEF2B	19	19245771	G	A	-0.192398	0.0280119	-0.0059	0.0039
ENSG00000213999	Pancreas	MEF2B	19	19284705	C	A	-0.272527	0.0477478	-0.0031	0.0037
ENSG00000213999	Skin_Sun_Exposed_Lower_leg	MEF2B	19	19290115	T	C	-0.246465	0.0278786	-0.0002	0.0038
ENSG00000213999	Brain_Cerebellum	MEF2B	19	19281207	C	A	-0.538584	0.0521637	-0.0028	0.0037
ENSG00000116604	Heart_Left_Ventricle	MEF2D	1	156473114	G	C	-0.154118	0.0275612	-0.0144	0.0038
ENSG00000116604	Muscle_Skeletal	MEF2D	1	156468243	A	T	-0.148861	0.0247353	-0.0147	0.0039
ENSG00000116604	Artery_Tibial	MEF2D	1	156432918	A	G	0.191079	0.0200098	0.0171	0.0043
ENSG00000116604	Nerve_Tibial	MEF2D	1	156446242	A	C	-0.115584	0.020239	-0.0151	0.0038
ENSG00000103313	Spleen	MEFV	16	3291467	C	T	-0.267112	0.0297999	-0.0014	0.0037
ENSG00000103313	Whole_Blood	MEFV	16	3292085	A	C	-0.225898	0.0150276	-0.0007	0.0037
ENSG00000103313	Testis	MEFV	16	3300514	T	C	-0.313583	0.0485825	0.0016	0.0039
ENSG00000103313	Lung	MEFV	16	3291467	C	T	-0.178428	0.0203298	-0.0014	0.0037
ENSG00000145794	Muscle_Skeletal	MEGF10	5	126791282	A	G	-0.298372	0.0428612	0.0043	0.0049
ENSG00000145794	Testis	MEGF10	5	126632821	G	A	0.35045	0.0524692	0.002	0.0037
ENSG00000157890	Nerve_Tibial	MEGF11	15	66431946	G	A	-0.279771	0.0268243	-0.0004	0.0043
ENSG00000157890	Testis	MEGF11	15	66162267	G	A	0.461782	0.0362829	0.0028	0.0064
ENSG00000162591	Adipose_Visceral_Omentum	MEGF6	1	3478596	C	T	-0.375522	0.0379689	-0.004	0.0041
ENSG00000162591	Adipose_Subcutaneous	MEGF6	1	3483361	A	G	-1.11513	0.170028	-0.004	0.0043
ENSG00000162591	Skin_Sun_Exposed_Lower_leg	MEGF6	1	3478596	C	T	-0.186658	0.0311645	-0.004	0.0041
ENSG00000162591	Skin_Not_Sun_Exposed_Suprapubic	MEGF6	1	3448360	A	G	-0.210743	0.0283972	-0.0079	0.0038
ENSG00000162591	Testis	MEGF6	1	3483361	A	G	-0.265828	0.0408996	-0.004	0.0043
ENSG00000162591	Whole_Blood	MEGF6	1	3519179	T	C	-0.153025	0.0251831	-0.0094	0.0039
ENSG00000162591	Nerve_Tibial	MEGF6	1	3478596	C	T	-0.30369	0.0370502	-0.004	0.0041
ENSG00000162591	Esophagus_Mucosa	MEGF6	1	3446296	A	G	0.228613	0.035346	0.0047	0.0041
ENSG00000162591	Esophagus_Gastroesophageal_Junction	MEGF6	1	3483342	G	C	1.54047	0.229212	-0.0046	0.0042
ENSG00000162591	Artery_Tibial	MEGF6	1	3478596	C	T	-0.247237	0.0300139	-0.004	0.0041
ENSG00000162591	Pancreas	MEGF6	1	3448360	A	G	-0.293843	0.0449423	-0.0079	0.0038
ENSG00000162591	Spleen	MEGF6	1	3448360	A	G	-0.322251	0.0563372	-0.0079	0.0038
ENSG00000162591	Esophagus_Muscularis	MEGF6	1	3479742	C	A	-0.220655	0.0350007	-0.0042	0.0041
ENSG00000162591	Adipose_Subcutaneous	MEGF6	1	3483342	G	C	0.957392	0.167021	-0.0046	0.0042
ENSG00000162591	Heart_Left_Ventricle	MEGF6	1	3441382	T	C	-0.275092	0.0366381	-0.004	0.0039
ENSG00000162591	Whole_Blood	MEGF6	1	3448360	A	G	-0.201941	0.0280619	-0.0079	0.0038
ENSG00000162591	Thyroid	MEGF6	1	3479742	C	A	-0.231367	0.0359221	-0.0042	0.0041
ENSG00000105429	Heart_Atrial_Appendage	MEGF8	19	42632711	A	T	0.501845	0.0674428	-0.009	0.0191
ENSG00000105429	Muscle_Skeletal	MEGF8	19	42882829	T	TA	0.131883	0.0234221	-0.0024	0.0056
ENSG00000106780	Adipose_Visceral_Omentum	MEGF9	9	123485333	C	T	-0.3508	0.0327317	0.0104	0.004
ENSG00000106780	Adrenal_Gland	MEGF9	9	123440889	T	A	0.239108	0.0357994	0.0109	0.004
ENSG00000106780	Cells_Cultured_fibroblasts	MEGF9	9	123480866	T	G	-0.143853	0.0255285	0.0106	0.004
ENSG00000106780	Skin_Sun_Exposed_Lower_leg	MEGF9	9	123480866	T	G	-0.142244	0.0166268	0.0106	0.004
ENSG00000106780	Adipose_Subcutaneous	MEGF9	9	123479457	G	A	-0.575345	0.0316204	0.0107	0.004
ENSG00000106780	Colon_Transverse	MEGF9	9	123361027	C	G	0.169039	0.0267693	0.0091	0.0041
ENSG00000106780	Skin_Not_Sun_Exposed_Suprapubic	MEGF9	9	123480866	T	G	-0.17877	0.0191775	0.0106	0.004
ENSG00000106780	Breast_Mammary_Tissue	MEGF9	9	123479457	G	A	-0.257092	0.0384659	0.0107	0.004
ENSG00000106780	Colon_Sigmoid	MEGF9	9	123351484	T	C	0.212849	0.0354721	0.0062	0.004
ENSG00000106780	Whole_Blood	MEGF9	9	123497595	A	G	-0.0990417	0.0152641	-0.0076	0.0055
ENSG00000167077	Thyroid	MEI1	22	42088158	C	T	-0.243234	0.0402079	0.0099	0.0047
ENSG00000167077	Esophagus_Mucosa	MEI1	22	41928320	C	G	0.321911	0.0379869	-0.0054	0.0046
ENSG00000167077	Artery_Aorta	MEI1	22	42109917	G	A	-0.493387	0.0575041	0.0106	0.0046
ENSG00000167077	Artery_Tibial	MEI1	22	42187199	T	C	0.51278	0.044301	-0.0084	0.0045
ENSG00000167077	Cells_Cultured_fibroblasts	MEI1	22	42127525	AT	A	-0.716949	0.0407722	0.0048	0.0065
ENSG00000167077	Whole_Blood	MEI1	22	42198896	T	C	0.596208	0.0330801	-0.0099	0.0047
ENSG00000167077	Spleen	MEI1	22	42017264	G	A	-0.538385	0.0459048	0.0103	0.0047
ENSG00000167077	Adipose_Subcutaneous	MEI1	22	42187199	T	C	0.477469	0.0455546	-0.0084	0.0045
ENSG00000167077	Esophagus_Gastroesophageal_Junction	MEI1	22	42061639	G	A	-0.628471	0.056155	0.0099	0.0046
ENSG00000167077	Whole_Blood	MEI1	22	42073063	C	G	-0.51755	0.0596563	0.0062	0.0156
ENSG00000167077	Adipose_Visceral_Omentum	MEI1	22	42074214	T	C	-0.438281	0.0486309	0.0104	0.0048
ENSG00000167077	Liver	MEI1	22	41976939	C	T	0.540353	0.0761682	-0.0083	0.0046
ENSG00000167077	Small_Intestine_Terminal_Ileum	MEI1	22	42099688	G	A	-0.385205	0.0481217	0.0105	0.0046
ENSG00000167077	Adrenal_Gland	MEI1	22	41997585	A	AAAG	0.655138	0.0861053	-0.0044	0.0063
ENSG00000167077	Testis	MEI1	22	42061639	G	A	-0.388837	0.0441587	0.0099	0.0046
ENSG00000167077	Lung	MEI1	22	42088158	C	T	-0.630004	0.0407429	0.0099	0.0047
ENSG00000167077	Heart_Left_Ventricle	MEI1	22	42123737	G	A	-1.26283	0.131377	0.0106	0.0046
ENSG00000167077	Brain_Anterior_cingulate_cortex_BA24	MEI1	22	41782119	T	C	0.647042	0.102762	-0.0072	0.0045
ENSG00000167077	Esophagus_Muscularis	MEI1	22	42177899	G	A	0.679167	0.0470284	-0.0095	0.0047
ENSG00000167077	Brain_Frontal_Cortex_BA9	MEI1	22	42074214	T	C	-0.595396	0.0914876	0.0104	0.0048
ENSG00000167077	Cells_EBV-transformed_lymphocytes	MEI1	22	42164660	C	T	-0.532997	0.0786997	0.0099	0.0047
ENSG00000167077	Muscle_Skeletal	MEI1	22	42088158	C	T	-0.55974	0.0564155	0.0099	0.0047
ENSG00000167077	Colon_Transverse	MEI1	22	41957610	C	T	0.247798	0.0316435	-0.0079	0.0047
ENSG00000167077	Skin_Sun_Exposed_Lower_leg	MEI1	22	42109844	T	G	-0.323813	0.0503114	0.0105	0.0046
ENSG00000167077	Heart_Atrial_Appendage	MEI1	22	42088158	C	T	-0.62114	0.0574777	0.0099	0.0047
ENSG00000197889	Esophagus_Mucosa	MEIG1	10	15034485	T	G	0.385649	0.0645692	-0.004	0.0045
ENSG00000197889	Testis	MEIG1	10	15008554	G	A	-0.672913	0.059072	-0.0002	0.0083
ENSG00000197889	Testis	MEIG1	10	15005923	T	C	-0.470647	0.0558549	0.0023	0.0088
ENSG00000239642	Spleen	MEIKIN	5	131027842	C	A	-0.830706	0.0836419	0.01	0.0044
ENSG00000239642	Brain_Cerebellum	MEIKIN	5	130761470	A	G	0.636529	0.0895404	-0.0076	0.0046
ENSG00000239642	Heart_Atrial_Appendage	MEIKIN	5	131166014	C	T	-0.688525	0.0733867	0.0064	0.0046
ENSG00000239642	Liver	MEIKIN	5	131206594	C	A	-0.841547	0.113163	0.0059	0.0046
ENSG00000239642	Lung	MEIKIN	5	131114166	C	G	-0.447317	0.0691832	0.0058	0.0054
ENSG00000239642	Testis	MEIKIN	5	131248769	T	C	0.316695	0.0555454	0.0018	0.0049
ENSG00000239642	Whole_Blood	MEIKIN	5	131015346	G	A	-0.705706	0.0461467	0.0103	0.0044
ENSG00000162039	Testis	MEIOB	16	1913480	C	T	0.288915	0.0313624	0.0032	0.0049
ENSG00000162039	Thyroid	MEIOB	16	1904524	A	G	0.819696	0.0661187	0.0167	0.0045
ENSG00000162039	Cells_Cultured_fibroblasts	MEIOB	16	1922290	AG	A	0.737578	0.0596381	-0.0032	0.0076
ENSG00000162039	Ovary	MEIOB	16	1895438	G	A	-0.747735	0.108693	-0.0066	0.0048
ENSG00000162039	Brain_Anterior_cingulate_cortex_BA24	MEIOB	16	1886609	G	C	-0.745508	0.107184	-0.0029	0.0049
ENSG00000162039	Skin_Not_Sun_Exposed_Suprapubic	MEIOB	16	1885537	T	G	0.518937	0.0615738	0.0092	0.0038
ENSG00000162039	Lung	MEIOB	16	1862051	G	A	-0.394529	0.0653196	-0.0061	0.0043
ENSG00000162039	Small_Intestine_Terminal_Ileum	MEIOB	16	1927883	T	C	0.918492	0.137157	0.0213	0.0054
ENSG00000162039	Brain_Nucleus_accumbens_basal_ganglia	MEIOB	16	1919431	C	T	0.748114	0.0927926	0.0042	0.0049
ENSG00000162039	Colon_Sigmoid	MEIOB	16	1874717	T	C	0.51183	0.0890907	0.0158	0.0045
ENSG00000162039	Brain_Caudate_basal_ganglia	MEIOB	16	1858385	T	C	0.774348	0.0903108	0.0049	0.0052
ENSG00000162039	Esophagus_Mucosa	MEIOB	16	1877558	A	G	-0.540452	0.0853335	-0.0025	0.0049
ENSG00000162039	Adipose_Visceral_Omentum	MEIOB	16	1922977	A	AAATT	0.482834	0.0571706	0.0057	0.007
ENSG00000162039	Skin_Sun_Exposed_Lower_leg	MEIOB	16	1895677	TA	T	-1.02583	0.139582	-0.0061	0.0098
ENSG00000180336	Brain_Cerebellum	MEIOC	17	42692236	C	T	0.422016	0.053739	-0.003	0.0038
ENSG00000180336	Adipose_Subcutaneous	MEIOC	17	42692236	C	T	0.293709	0.0466336	-0.003	0.0038
ENSG00000180336	Skin_Sun_Exposed_Lower_leg	MEIOC	17	42760148	T	C	0.21751	0.0350341	-0.0019	0.0036
ENSG00000180336	Skin_Not_Sun_Exposed_Suprapubic	MEIOC	17	42686300	T	C	0.217734	0.0379133	-0.0027	0.0037
ENSG00000180336	Nerve_Tibial	MEIOC	17	42721039	A	G	0.292845	0.0398818	-0.0029	0.0036
ENSG00000143995	Whole_Blood	MEIS1	2	66725062	C	T	0.221604	0.0386252	-0.0057	0.0045
ENSG00000143995	Cells_Cultured_fibroblasts	MEIS1	2	67092727	C	T	-0.255152	0.026929	0.0013	0.0037
ENSG00000143995	Nerve_Tibial	MEIS1	2	67124545	C	T	-0.466877	0.0700651	0.0072	0.0083
ENSG00000134138	Artery_Tibial	MEIS2	15	38170552	C	T	0.309198	0.0460934	-0.0065	0.0051
ENSG00000105419	Brain_Putamen_basal_ganglia	MEIS3	19	47867763	G	C	0.637484	0.0945588	-0.0034	0.004
ENSG00000105419	Esophagus_Mucosa	MEIS3	19	47913634	A	G	-0.244187	0.0351741	0.0076	0.0045
ENSG00000105419	Testis	MEIS3	19	47879874	T	C	-0.247948	0.0441154	0.0084	0.0055
ENSG00000105419	Esophagus_Gastroesophageal_Junction	MEIS3	19	47912323	G	T	-0.487911	0.0496893	0.0116	0.0045
ENSG00000105419	Cells_Cultured_fibroblasts	MEIS3	19	47922929	A	G	0.137359	0.0244732	0.004	0.0054
ENSG00000105419	Esophagus_Muscularis	MEIS3	19	47913634	A	G	-0.507595	0.0498672	0.0076	0.0045
ENSG00000105419	Nerve_Tibial	MEIS3	19	47906518	G	C	-0.849126	0.102055	-0.0065	0.0111
ENSG00000105419	Brain_Caudate_basal_ganglia	MEIS3	19	47899755	C	G	-0.581332	0.0948192	0.0019	0.0045
ENSG00000105419	Pancreas	MEIS3	19	47917228	G	A	-0.263959	0.0449643	0.0069	0.0045
ENSG00000105419	Adipose_Subcutaneous	MEIS3	19	47836950	T	C	-0.613343	0.0947021	-0.005	0.0121
ENSG00000105419	Lung	MEIS3	19	47938841	C	T	-0.587613	0.0836456	0.0086	0.0099
ENSG00000179277	Esophagus_Gastroesophageal_Junction	MEIS3P1	17	15690793	C	T	-0.345895	0.0278296	-0.003	0.0039
ENSG00000179277	Thyroid	MEIS3P1	17	15698595	G	A	-0.279442	0.0256954	-0.0034	0.0041
ENSG00000179277	Heart_Atrial_Appendage	MEIS3P1	17	15701232	T	C	-0.265902	0.0312397	-0.0013	0.0046
ENSG00000179277	Muscle_Skeletal	MEIS3P1	17	15702172	G	A	-0.272054	0.0346546	-0.0027	0.0046
ENSG00000179277	Cells_Cultured_fibroblasts	MEIS3P1	17	15698595	G	A	-0.221217	0.0208382	-0.0034	0.0041
ENSG00000179277	Artery_Aorta	MEIS3P1	17	15690793	C	T	-0.375743	0.0270275	-0.003	0.0039
ENSG00000179277	Cells_Cultured_fibroblasts	MEIS3P1	17	15825583	T	C	-0.494498	0.0875731	-0.0817	0.092
ENSG00000179277	Skin_Sun_Exposed_Lower_leg	MEIS3P1	17	15702172	G	A	-0.23383	0.0278557	-0.0027	0.0046
ENSG00000179277	Esophagus_Mucosa	MEIS3P1	17	15702172	G	A	-0.32158	0.0304729	-0.0027	0.0046
ENSG00000179277	Uterus	MEIS3P1	17	15709544	A	G	-0.346695	0.054863	-0.0039	0.004
ENSG00000179277	Pituitary	MEIS3P1	17	15701714	G	A	-0.398988	0.0416621	-0.0026	0.0045
ENSG00000179277	Breast_Mammary_Tissue	MEIS3P1	17	15717546	T	C	-0.34441	0.0342108	-0.0035	0.004
ENSG00000179277	Testis	MEIS3P1	17	15698595	G	A	-0.540786	0.0566635	-0.0034	0.0041
ENSG00000179277	Artery_Tibial	MEIS3P1	17	15702172	G	A	-0.51406	0.0301436	-0.0027	0.0046
ENSG00000179277	Adipose_Subcutaneous	MEIS3P1	17	15700992	C	T	-0.462364	0.0304859	-0.0032	0.0039
ENSG00000179277	Nerve_Tibial	MEIS3P1	17	15689515	C	G	-0.466208	0.0340535	-0.0033	0.004
ENSG00000179277	Brain_Spinal_cord_cervical_c-1	MEIS3P1	17	15690793	C	T	-0.715534	0.0884805	-0.003	0.0039
ENSG00000179277	Artery_Coronary	MEIS3P1	17	15703599	A	G	-0.37503	0.0478361	-0.0029	0.0041
ENSG00000179277	Artery_Tibial	MEIS3P1	17	15710025	T	C	-0.307373	0.0447928	-0.0092	0.0065
ENSG00000179277	Lung	MEIS3P1	17	15702172	G	A	-0.215249	0.028226	-0.0027	0.0046
ENSG00000179277	Brain_Hypothalamus	MEIS3P1	17	15690793	C	T	-0.484088	0.0536908	-0.003	0.0039
ENSG00000179277	Colon_Transverse	MEIS3P1	17	15701232	T	C	-0.398325	0.0325301	-0.0013	0.0046
ENSG00000179277	Brain_Amygdala	MEIS3P1	17	15689515	C	G	-0.55967	0.0793802	-0.0033	0.004
ENSG00000179277	Brain_Cortex	MEIS3P1	17	15690793	C	T	-0.426147	0.0538655	-0.003	0.0039
ENSG00000179277	Brain_Putamen_basal_ganglia	MEIS3P1	17	15689939	G	A	-0.46421	0.0651265	-0.0034	0.0039
ENSG00000179277	Pancreas	MEIS3P1	17	15690793	C	T	-0.347879	0.0524245	-0.003	0.0039
ENSG00000179277	Colon_Sigmoid	MEIS3P1	17	15690793	C	T	-0.311906	0.0319891	-0.003	0.0039
ENSG00000179277	Esophagus_Muscularis	MEIS3P1	17	15703599	A	G	-0.297046	0.0212989	-0.0029	0.0041
ENSG00000179277	Brain_Anterior_cingulate_cortex_BA24	MEIS3P1	17	15698595	G	A	-0.479523	0.0711747	-0.0034	0.0041
ENSG00000179277	Heart_Left_Ventricle	MEIS3P1	17	15690793	C	T	-0.25657	0.0335148	-0.003	0.0039
ENSG00000179277	Brain_Caudate_basal_ganglia	MEIS3P1	17	15690793	C	T	-0.353192	0.0549291	-0.003	0.0039
ENSG00000179277	Adipose_Visceral_Omentum	MEIS3P1	17	15703599	A	G	-0.346119	0.0322748	-0.0029	0.0041
ENSG00000179277	Brain_Frontal_Cortex_BA9	MEIS3P1	17	15689939	G	A	-0.510341	0.0509184	-0.0034	0.0039
ENSG00000179277	Brain_Nucleus_accumbens_basal_ganglia	MEIS3P1	17	15683957	C	A	-0.285994	0.0489907	-0.0029	0.0038
ENSG00000179277	Brain_Cerebellar_Hemisphere	MEIS3P1	17	15687239	T	G	0.484826	0.0612979	-0.0003	0.0043
ENSG00000188013	Thyroid	MEIS3P2	17	20444936	C	T	0.278941	0.0458797	0.0144	0.0064
ENSG00000163975	Testis	MELTF	3	196729081	C	T	0.244419	0.0421509	-0.0003	0.0047
ENSG00000163975	Adipose_Subcutaneous	MELTF	3	196848666	T	C	-0.373155	0.0641342	0.0006	0.0073
ENSG00000163975	Heart_Left_Ventricle	MELTF	3	196758322	T	A	0.44346	0.0727874	-0.0062	0.0069
ENSG00000163975	Pituitary	MELTF	3	196729081	C	T	0.461081	0.0712875	-0.0003	0.0047
ENSG00000163975	Esophagus_Mucosa	MELTF	3	196728706	C	T	0.260321	0.0384766	0.0009	0.0044
ENSG00000163975	Artery_Tibial	MELTF	3	196834138	G	A	0.464877	0.0455186	-0.0056	0.004
ENSG00000163975	Whole_Blood	MELTF	3	196856065	C	T	-0.46988	0.0423028	0	0.005
ENSG00000163975	Artery_Tibial	MELTF	3	196780820	G	A	-0.638719	0.104469	0.0084	0.0082
ENSG00000133895	Spleen	MEN1	11	64479438	A	ACT	0.43479	0.0645815	0.0053	0.0078
ENSG00000133895	Testis	MEN1	11	64576598	T	C	0.357246	0.0341309	0.0061	0.0061
ENSG00000133895	Brain_Cerebellum	MEN1	11	64524781	T	C	0.442064	0.0721336	0.006	0.0062
ENSG00000133895	Whole_Blood	MEN1	11	64565240	T	C	0.149976	0.0199593	-0.002	0.0062
ENSG00000133895	Adrenal_Gland	MEN1	11	64479438	A	ACT	0.370731	0.0609927	0.0053	0.0078
ENSG00000133895	Nerve_Tibial	MEN1	11	64490123	A	G	-0.198091	0.0286848	-0.0078	0.006
ENSG00000133895	Thyroid	MEN1	11	64561908	C	T	-0.299431	0.0342472	0.0002	0.0059
ENSG00000005102	Breast_Mammary_Tissue	MEOX1	17	41723617	T	C	0.361453	0.0445364	0.0048	0.0058
ENSG00000005102	Heart_Left_Ventricle	MEOX1	17	41729299	T	C	0.311703	0.0532775	0.0039	0.0059
ENSG00000005102	Adipose_Visceral_Omentum	MEOX1	17	41723617	T	C	0.43129	0.0498529	0.0048	0.0058
ENSG00000005102	Artery_Tibial	MEOX1	17	41729299	T	C	0.20255	0.03352	0.0039	0.0059
ENSG00000005102	Esophagus_Mucosa	MEOX1	17	41723617	T	C	0.284193	0.0474685	0.0048	0.0058
ENSG00000005102	Nerve_Tibial	MEOX1	17	41723617	T	C	0.296995	0.0478236	0.0048	0.0058
ENSG00000005102	Adipose_Subcutaneous	MEOX1	17	41723617	T	C	0.3752	0.0445025	0.0048	0.0058
ENSG00000005102	Muscle_Skeletal	MEOX1	17	41729299	T	C	0.38068	0.0480378	0.0039	0.0059
ENSG00000005102	Esophagus_Muscularis	MEOX1	17	41729299	T	C	0.371854	0.0558252	0.0039	0.0059
ENSG00000005102	Skin_Not_Sun_Exposed_Suprapubic	MEOX1	17	41723617	T	C	0.400459	0.0450667	0.0048	0.0058
ENSG00000005102	Skin_Sun_Exposed_Lower_leg	MEOX1	17	41723617	T	C	0.35691	0.0432302	0.0048	0.0058
ENSG00000005102	Thyroid	MEOX1	17	41729299	T	C	0.345843	0.0545052	0.0039	0.0059
ENSG00000106511	Esophagus_Muscularis	MEOX2	7	15985603	C	CA	0.271012	0.0280375	-0.0072	0.0142
ENSG00000106511	Artery_Tibial	MEOX2	7	16082804	A	C	-0.187206	0.0320846	0.0073	0.0043
ENSG00000146834	Brain_Putamen_basal_ganglia	MEPCE	7	100031502	CCTATTCTCTAGCCCTT	C	-0.460868	0.0692257	-0.0252	0.0168
ENSG00000152595	Lung	MEPE	4	88823621	T	C	0.273993	0.0415864	-0.0043	0.0041
ENSG00000153208	Colon_Transverse	MERTK	2	112681991	A	G	1.06115	0.114422	-0.0177	0.0113
ENSG00000153208	Heart_Left_Ventricle	MERTK	2	112679305	G	T	-0.314894	0.0378058	0.0023	0.0037
ENSG00000153208	Whole_Blood	MERTK	2	112780825	A	G	0.330702	0.0384646	-0.0068	0.0069
ENSG00000153208	Brain_Nucleus_accumbens_basal_ganglia	MERTK	2	112681991	A	G	0.936798	0.150388	-0.0177	0.0113
ENSG00000153208	Prostate	MERTK	2	112681991	A	G	1.34285	0.207563	-0.0177	0.0113
ENSG00000153208	Pituitary	MERTK	2	112789381	G	A	0.675556	0.09085	-0.0104	0.01
ENSG00000153208	Whole_Blood	MERTK	2	112778509	G	A	-0.141105	0.0235243	-0.0115	0.0043
ENSG00000153208	Esophagus_Gastroesophageal_Junction	MERTK	2	112681991	A	G	1.00295	0.0794299	-0.0177	0.0113
ENSG00000153208	Brain_Caudate_basal_ganglia	MERTK	2	112681991	A	G	1.44801	0.185486	-0.0177	0.0113
ENSG00000153208	Adrenal_Gland	MERTK	2	112681991	A	G	1.49323	0.118291	-0.0177	0.0113
ENSG00000153208	Thyroid	MERTK	2	112674805	G	A	-0.235142	0.0330752	-0.0125	0.0042
ENSG00000153208	Brain_Cortex	MERTK	2	112681991	A	G	0.873003	0.140265	-0.0177	0.0113
ENSG00000153208	Adipose_Subcutaneous	MERTK	2	112681991	A	G	1.09422	0.0766111	-0.0177	0.0113
ENSG00000153208	Skin_Not_Sun_Exposed_Suprapubic	MERTK	2	112681991	A	G	0.760399	0.0644303	-0.0177	0.0113
ENSG00000153208	Heart_Atrial_Appendage	MERTK	2	112681991	A	G	1.06868	0.118383	-0.0177	0.0113
ENSG00000153208	Colon_Transverse	MERTK	2	112671950	T	G	-0.280036	0.0342234	0.0019	0.0037
ENSG00000153208	Colon_Sigmoid	MERTK	2	112681991	A	G	1.23012	0.117337	-0.0177	0.0113
ENSG00000153208	Uterus	MERTK	2	112681991	A	G	1.50158	0.198922	-0.0177	0.0113
ENSG00000153208	Liver	MERTK	2	112681991	A	G	1.42539	0.175195	-0.0177	0.0113
ENSG00000153208	Muscle_Skeletal	MERTK	2	112681991	A	G	0.728151	0.0753367	-0.0177	0.0113
ENSG00000153208	Spleen	MERTK	2	112681991	A	G	1.09032	0.0967636	-0.0177	0.0113
ENSG00000153208	Esophagus_Muscularis	MERTK	2	112681991	A	G	0.872279	0.0707337	-0.0177	0.0113
ENSG00000153208	Esophagus_Muscularis	MERTK	2	112695386	G	T	0.409896	0.0498527	-0.0033	0.009
ENSG00000153208	Artery_Tibial	MERTK	2	112681991	A	G	0.88179	0.0946319	-0.0177	0.0113
ENSG00000153208	Lung	MERTK	2	112681991	A	G	1.18055	0.0970458	-0.0177	0.0113
ENSG00000153208	Artery_Coronary	MERTK	2	112681991	A	G	0.935341	0.14719	-0.0177	0.0113
ENSG00000153208	Adipose_Visceral_Omentum	MERTK	2	112681991	A	G	0.929085	0.077846	-0.0177	0.0113
ENSG00000153208	Cells_Cultured_fibroblasts	MERTK	2	112788095	G	C	0.729	0.0811125	-0.0069	0.007
ENSG00000153208	Artery_Aorta	MERTK	2	112681991	A	G	1.34311	0.123648	-0.0177	0.0113
ENSG00000153208	Testis	MERTK	2	112745955	A	G	0.850011	0.0899312	0.0063	0.0624
ENSG00000153208	Minor_Salivary_Gland	MERTK	2	112681991	A	G	1.00718	0.172456	-0.0177	0.0113
ENSG00000153208	Breast_Mammary_Tissue	MERTK	2	112681991	A	G	1.04243	0.151271	-0.0177	0.0113
ENSG00000153208	Small_Intestine_Terminal_Ileum	MERTK	2	112681991	A	G	1.29842	0.124455	-0.0177	0.0113
ENSG00000153208	Testis	MERTK	2	112681991	A	G	0.962335	0.0806004	-0.0177	0.0113
ENSG00000153208	Ovary	MERTK	2	112681991	A	G	1.38535	0.209031	-0.0177	0.0113
ENSG00000153208	Nerve_Tibial	MERTK	2	112681991	A	G	1.13302	0.0761281	-0.0177	0.0113
ENSG00000153208	Stomach	MERTK	2	112756711	G	T	1.21636	0.13694	0.0093	0.0039
ENSG00000153208	Artery_Tibial	MERTK	2	112748704	C	T	-0.180822	0.0317996	0.0124	0.004
ENSG00000153208	Stomach	MERTK	2	112713069	G	A	-0.80839	0.141868	0.0122	0.004
ENSG00000153208	Esophagus_Mucosa	MERTK	2	112779732	T	G	0.856809	0.0784351	-0.0081	0.0098
ENSG00000153208	Colon_Sigmoid	MERTK	2	112655242	G	A	-0.414635	0.0403125	0.0153	0.0043
ENSG00000153208	Heart_Left_Ventricle	MERTK	2	112681991	A	G	1.36849	0.122439	-0.0177	0.0113
ENSG00000153208	Brain_Hippocampus	MERTK	2	112681991	A	G	0.846186	0.14497	-0.0177	0.0113
ENSG00000153208	Testis	MERTK	2	112692844	C	G	-0.925385	0.119563	-0.002	0.0219
ENSG00000153208	Pancreas	MERTK	2	112785775	C	T	0.894713	0.0417157	0.0098	0.0039
ENSG00000153208	Artery_Aorta	MERTK	2	112679305	G	T	-0.225075	0.0354006	0.0023	0.0037
ENSG00000153208	Skin_Sun_Exposed_Lower_leg	MERTK	2	112681991	A	G	0.692224	0.0572532	-0.0177	0.0113
ENSG00000153208	Testis	MERTK	2	112778441	G	A	0.215403	0.0300773	-0.0008	0.0038
ENSG00000153208	Thyroid	MERTK	2	112681991	A	G	1.30318	0.0883839	-0.0177	0.0113
ENSG00000117899	Adipose_Subcutaneous	MESD	15	81285875	T	C	-0.407009	0.0462723	-0.0054	0.0049
ENSG00000117899	Skin_Not_Sun_Exposed_Suprapubic	MESD	15	81301405	C	G	-0.25097	0.0358391	-0.0053	0.0048
ENSG00000117899	Brain_Nucleus_accumbens_basal_ganglia	MESD	15	81304938	C	T	0.483889	0.0664302	-0.0054	0.0054
ENSG00000117899	Brain_Spinal_cord_cervical_c-1	MESD	15	81318969	A	G	0.491342	0.0727752	-0.0046	0.0055
ENSG00000117899	Skin_Sun_Exposed_Lower_leg	MESD	15	81278885	C	T	-0.213902	0.032417	-0.0057	0.0048
ENSG00000117899	Brain_Frontal_Cortex_BA9	MESD	15	81266691	A	AAG	0.463653	0.0784294	-0.008	0.0075
ENSG00000117899	Brain_Cerebellum	MESD	15	81251444	C	T	0.632297	0.0780536	-0.0051	0.0055
ENSG00000117899	Thyroid	MESD	15	81317292	C	G	-0.21647	0.0209299	-0.0044	0.0054
ENSG00000117899	Brain_Putamen_basal_ganglia	MESD	15	81251444	C	T	0.492907	0.0784686	-0.0051	0.0055
ENSG00000117899	Brain_Caudate_basal_ganglia	MESD	15	81272880	A	G	0.456242	0.0729132	-0.0052	0.0054
ENSG00000117899	Brain_Cerebellar_Hemisphere	MESD	15	81270240	C	T	0.581809	0.07089	-0.0069	0.0055
ENSG00000117899	Muscle_Skeletal	MESD	15	81292652	A	G	-0.296959	0.0324926	-0.006	0.0048
ENSG00000117899	Artery_Tibial	MESD	15	81311173	G	A	-0.206072	0.0354101	-0.0057	0.0048
ENSG00000117899	Heart_Left_Ventricle	MESD	15	81292652	A	G	-0.258001	0.0413995	-0.006	0.0048
ENSG00000166823	Esophagus_Mucosa	MESP1	15	90298155	GC	G	0.38798	0.0484882	-0.0029	0.0056
ENSG00000166823	Breast_Mammary_Tissue	MESP1	15	90298228	G	A	0.186157	0.0283879	-0.0057	0.004
ENSG00000166823	Esophagus_Mucosa	MESP1	15	90370157	AT	A	-0.270037	0.0446377	-0.0136	0.0068
ENSG00000166823	Thyroid	MESP1	15	90296176	C	T	0.261678	0.0333325	-0.0051	0.0041
ENSG00000166823	Muscle_Skeletal	MESP1	15	90308633	G	A	-0.158176	0.0260982	-0.0061	0.0041
ENSG00000166823	Lung	MESP1	15	90307442	C	T	0.239092	0.0310756	-0.0072	0.004
ENSG00000166823	Testis	MESP1	15	90316944	G	A	0.343868	0.0382806	-0.0074	0.0042
ENSG00000188095	Testis	MESP2	15	90274639	TG	T	-0.329852	0.0565102	0.0047	0.0053
ENSG00000188095	Pancreas	MESP2	15	90312348	C	T	0.425397	0.0739515	-0.0065	0.0039
ENSG00000188095	Adipose_Subcutaneous	MESP2	15	90292611	C	A	0.279893	0.0437668	-0.0018	0.004
ENSG00000188095	Breast_Mammary_Tissue	MESP2	15	90308305	C	T	0.300027	0.0448417	-0.0074	0.0038
ENSG00000188095	Nerve_Tibial	MESP2	15	90321996	T	C	0.297242	0.0510463	-0.0061	0.0038
ENSG00000106484	Brain_Cortex	MEST	7	130125948	T	C	0.462825	0.0660547	0.014	0.0049
ENSG00000106484	Adipose_Subcutaneous	MEST	7	129996034	TC	T	-0.154384	0.0274732	0.0016	0.0056
ENSG00000106484	Cells_EBV-transformed_lymphocytes	MEST	7	130116588	G	A	-0.797582	0.119176	0.0053	0.0043
ENSG00000106484	Esophagus_Mucosa	MEST	7	130125948	T	C	0.620418	0.0469557	0.014	0.0049
ENSG00000106484	Lung	MEST	7	130009353	T	G	0.273437	0.0311356	-0.0029	0.004
ENSG00000106484	Stomach	MEST	7	130127518	T	C	0.37203	0.059352	0.0048	0.0043
ENSG00000106484	Cells_Cultured_fibroblasts	MEST	7	130009353	T	G	0.569279	0.0415476	-0.0029	0.004
ENSG00000106484	Whole_Blood	MEST	7	130127518	T	C	0.257398	0.045376	0.0048	0.0043
ENSG00000106484	Adipose_Subcutaneous	MEST	7	130027037	C	A	-0.173616	0.0266909	-0.0023	0.0039
ENSG00000106484	Nerve_Tibial	MEST	7	130021331	T	C	-0.19553	0.0283859	-0.0026	0.0039
ENSG00000106484	Brain_Cerebellar_Hemisphere	MEST	7	130125948	T	C	0.512681	0.0885517	0.014	0.0049
ENSG00000106484	Adipose_Visceral_Omentum	MEST	7	130016595	T	C	-0.231161	0.0299999	-0.0029	0.0039
ENSG00000106484	Breast_Mammary_Tissue	MEST	7	130004191	A	G	0.179095	0.029766	-0.0035	0.0039
ENSG00000106484	Thyroid	MEST	7	130009353	T	G	0.299787	0.0384355	-0.0029	0.004
ENSG00000105976	Brain_Nucleus_accumbens_basal_ganglia	MET	7	116446882	A	C	-0.57799	0.0553248	-0.0111	0.0037
ENSG00000105976	Brain_Caudate_basal_ganglia	MET	7	116379094	T	C	-0.965649	0.0521284	-0.0092	0.0037
ENSG00000105976	Nerve_Tibial	MET	7	116332539	G	C	-0.183893	0.0327738	-0.0146	0.0043
ENSG00000105976	Artery_Aorta	MET	7	116417848	C	G	-0.647726	0.0371078	0.0206	0.0039
ENSG00000105976	Brain_Substantia_nigra	MET	7	116379094	T	C	-0.820776	0.0913898	-0.0092	0.0037
ENSG00000105976	Brain_Cerebellar_Hemisphere	MET	7	116445091	A	G	-0.504627	0.0758564	-0.0103	0.0037
ENSG00000105976	Brain_Cerebellum	MET	7	116436022	A	G	-0.464735	0.0701758	-0.0102	0.0037
ENSG00000105976	Colon_Sigmoid	MET	7	116417848	C	G	-0.354545	0.0497264	0.0206	0.0039
ENSG00000105976	Brain_Amygdala	MET	7	116472532	T	C	-0.626016	0.0803555	-0.0093	0.0037
ENSG00000105976	Artery_Tibial	MET	7	116417848	C	G	-0.330341	0.0331228	0.0206	0.0039
ENSG00000105976	Esophagus_Muscularis	MET	7	116417848	C	G	-0.259966	0.0386282	0.0206	0.0039
ENSG00000105976	Brain_Spinal_cord_cervical_c-1	MET	7	116379094	T	C	-0.783982	0.0927791	-0.0092	0.0037
ENSG00000105976	Brain_Hippocampus	MET	7	116446882	A	C	-0.310799	0.052405	-0.0111	0.0037
ENSG00000105976	Thyroid	MET	7	116370287	T	G	0.164931	0.0285342	-0.0078	0.0037
ENSG00000105976	Brain_Hypothalamus	MET	7	116416010	T	G	0.601499	0.0664698	0.0094	0.0037
ENSG00000105976	Brain_Putamen_basal_ganglia	MET	7	116379094	T	C	-0.918382	0.054916	-0.0092	0.0037
ENSG00000105976	Lung	MET	7	116436022	A	G	0.170245	0.0252442	-0.0102	0.0037
ENSG00000164024	Adipose_Visceral_Omentum	METAP1	4	99897984	G	C	0.558597	0.0929458	-0.0014	0.0104
ENSG00000164024	Adipose_Subcutaneous	METAP1	4	99966568	C	G	0.170345	0.0305904	-0.0069	0.0037
ENSG00000164024	Skin_Sun_Exposed_Lower_leg	METAP1	4	99913349	A	G	0.538844	0.0576709	0.0007	0.0103
ENSG00000164024	Brain_Cerebellum	METAP1	4	99988713	A	G	-0.416221	0.0682463	-0.0105	0.0043
ENSG00000164024	Artery_Aorta	METAP1	4	99986623	A	G	0.69937	0.0931326	-0.005	0.0101
ENSG00000164024	Esophagus_Gastroesophageal_Junction	METAP1	4	99989943	A	G	0.530205	0.0910986	-0.0077	0.0114
ENSG00000164024	Brain_Cerebellar_Hemisphere	METAP1	4	99988713	A	G	-0.513533	0.0760811	-0.0105	0.0043
ENSG00000164024	Artery_Tibial	METAP1	4	99916421	G	T	0.205524	0.0262849	-0.0066	0.0038
ENSG00000164024	Artery_Aorta	METAP1	4	99916421	G	T	0.319712	0.0402003	-0.0066	0.0038
ENSG00000164024	Nerve_Tibial	METAP1	4	99986623	A	G	0.66633	0.0804909	-0.005	0.0101
ENSG00000172878	Artery_Tibial	METAP1D	2	172865366	C	CTTAAAG	0.154391	0.0266612	0.0062	0.0056
ENSG00000172878	Cells_Cultured_fibroblasts	METAP1D	2	172900758	T	C	0.202722	0.0232344	0.0015	0.0039
ENSG00000172878	Lung	METAP1D	2	172896970	G	A	0.199006	0.0302479	0.0005	0.0039
ENSG00000172878	Spleen	METAP1D	2	172896970	G	A	0.352814	0.054483	0.0005	0.0039
ENSG00000172878	Esophagus_Mucosa	METAP1D	2	172917076	T	C	0.282973	0.0326639	0.0013	0.0039
ENSG00000172878	Colon_Transverse	METAP1D	2	172901093	A	G	0.236162	0.0397235	0.0019	0.0041
ENSG00000172878	Brain_Cortex	METAP1D	2	172877480	G	A	0.372719	0.0532089	0.0033	0.004
ENSG00000172878	Heart_Atrial_Appendage	METAP1D	2	172865366	C	CTTAAAG	0.223054	0.0374813	0.0062	0.0056
ENSG00000172878	Thyroid	METAP1D	2	172865366	C	CTTAAAG	0.238025	0.0300305	0.0062	0.0056
ENSG00000172878	Testis	METAP1D	2	172900758	T	C	0.198405	0.0295615	0.0015	0.0039
ENSG00000172878	Whole_Blood	METAP1D	2	172901512	A	G	0.189028	0.0279059	0.0018	0.0039
ENSG00000172878	Muscle_Skeletal	METAP1D	2	172866696	G	A	0.232987	0.0253925	0.0052	0.0037
ENSG00000111142	Heart_Atrial_Appendage	METAP2	12	95816972	CA	C	-0.235948	0.0419941	0.0067	0.0123
ENSG00000111142	Pancreas	METAP2	12	95841306	A	T	0.436904	0.0544103	-0.0091	0.0079
ENSG00000111142	Artery_Tibial	METAP2	12	95883970	TGAA	T	-0.195298	0.0331607	0.0149	0.0106
ENSG00000111142	Skin_Sun_Exposed_Lower_leg	METAP2	12	95924934	C	T	0.208568	0.0345915	0.0095	0.0057
ENSG00000103260	Cells_Cultured_fibroblasts	METRN	16	767430	G	C	0.242586	0.0358612	0.0039	0.0046
ENSG00000103260	Whole_Blood	METRN	16	792190	G	A	0.240303	0.0279355	0.0064	0.0045
ENSG00000103260	Esophagus_Muscularis	METRN	16	767430	G	C	0.196991	0.0312052	0.0039	0.0046
ENSG00000103260	Skin_Sun_Exposed_Lower_leg	METRN	16	765005	A	C	0.735976	0.11383	-0.0951	0.0505
ENSG00000103260	Testis	METRN	16	764948	G	A	0.303427	0.0505792	0.0069	0.0044
ENSG00000103260	Skin_Not_Sun_Exposed_Suprapubic	METRN	16	765005	A	C	0.657792	0.106006	-0.0951	0.0505
ENSG00000103260	Spleen	METRN	16	764826	T	C	0.400994	0.0543374	0.0085	0.0045
ENSG00000176845	Nerve_Tibial	METRNL	17	81049906	T	C	-0.196002	0.0247057	0.0048	0.0044
ENSG00000176845	Whole_Blood	METRNL	17	81057622	C	G	-0.124951	0.0179166	-0.0034	0.0047
ENSG00000176845	Pituitary	METRNL	17	81002685	A	G	-0.239241	0.0413764	0.0034	0.0037
ENSG00000176845	Artery_Tibial	METRNL	17	81061241	G	A	-0.221984	0.0225922	0.0032	0.005
ENSG00000176845	Heart_Left_Ventricle	METRNL	17	81057834	A	G	0.337365	0.0309282	-0.0021	0.0044
ENSG00000176845	Stomach	METRNL	17	81049792	G	A	-0.259109	0.0433661	0.0045	0.0044
ENSG00000176845	Esophagus_Mucosa	METRNL	17	81049792	G	A	-0.171526	0.0206413	0.0045	0.0044
ENSG00000176845	Thyroid	METRNL	17	81061048	G	A	-0.315041	0.047523	0.0015	0.0047
ENSG00000176845	Artery_Aorta	METRNL	17	81055302	A	C	0.312648	0.042943	-0.0057	0.0055
ENSG00000176845	Whole_Blood	METRNL	17	81146383	C	T	0.132641	0.0178017	0.0276	0.0148
ENSG00000176845	Artery_Aorta	METRNL	17	81137610	T	C	-0.28204	0.0427306	0.0223	0.0157
ENSG00000176845	Skin_Not_Sun_Exposed_Suprapubic	METRNL	17	81049792	G	A	-0.164247	0.0201905	0.0045	0.0044
ENSG00000176845	Skin_Sun_Exposed_Lower_leg	METRNL	17	81057622	C	G	-0.104855	0.0184703	-0.0034	0.0047
ENSG00000037897	Thyroid	METTL1	12	58162085	T	G	-0.311528	0.0199544	0.0051	0.0039
ENSG00000203740	Heart_Left_Ventricle	METTL11B	1	170120831	T	C	0.195842	0.0303614	0.0009	0.004
ENSG00000145388	Liver	METTL14	4	119646673	A	G	0.42038	0.0730072	-0.0054	0.004
ENSG00000145388	Skin_Sun_Exposed_Lower_leg	METTL14	4	119485316	T	C	-0.313263	0.0562199	0.013	0.0076
ENSG00000145388	Cells_Cultured_fibroblasts	METTL14	4	119577514	T	C	-0.382278	0.064551	0.0087	0.0087
ENSG00000145388	Adipose_Visceral_Omentum	METTL14	4	119577514	T	C	-0.428793	0.0735636	0.0087	0.0087
ENSG00000145388	Cells_Cultured_fibroblasts	METTL14	4	119648489	G	T	0.201363	0.0293002	-0.0013	0.0038
ENSG00000169519	Brain_Cerebellum	METTL15	11	28274803	A	G	-0.378934	0.0618409	-0.0006	0.0043
ENSG00000169519	Adipose_Subcutaneous	METTL15	11	28057957	C	T	-0.342815	0.0406419	-0.0037	0.004
ENSG00000169519	Artery_Aorta	METTL15	11	28129982	A	C	-0.268336	0.0395639	-0.0038	0.004
ENSG00000169519	Esophagus_Gastroesophageal_Junction	METTL15	11	28190158	TC	T	-0.320397	0.0458817	-0.0122	0.0067
ENSG00000169519	Testis	METTL15	11	28081205	C	T	-0.822159	0.068499	-0.0038	0.004
ENSG00000169519	Lung	METTL15	11	28059761	C	T	-0.24892	0.0284712	-0.0038	0.004
ENSG00000169519	Esophagus_Mucosa	METTL15	11	28344296	C	A	-0.381102	0.0529023	-0.0038	0.0041
ENSG00000169519	Brain_Anterior_cingulate_cortex_BA24	METTL15	11	28274803	A	G	-0.49492	0.0694349	-0.0006	0.0043
ENSG00000169519	Colon_Sigmoid	METTL15	11	28195845	A	ATAGT	-0.330144	0.047421	0.005	0.0056
ENSG00000169519	Nerve_Tibial	METTL15	11	28067426	C	T	-0.286188	0.0367001	-0.0038	0.0047
ENSG00000169519	Brain_Frontal_Cortex_BA9	METTL15	11	28167147	T	C	-0.383109	0.0568285	-0.0036	0.004
ENSG00000169519	Colon_Transverse	METTL15	11	28203265	C	CGT	0.170579	0.0304574	-0.0068	0.0057
ENSG00000169519	Cells_Cultured_fibroblasts	METTL15	11	28521261	CA	C	-0.154343	0.0277415	0.0158	0.0052
ENSG00000169519	Spleen	METTL15	11	28359858	G	A	-0.423204	0.0642273	-0.0038	0.0041
ENSG00000169519	Skin_Sun_Exposed_Lower_leg	METTL15	11	27997544	A	G	-0.272337	0.0363857	-0.0055	0.0053
ENSG00000169519	Skin_Sun_Exposed_Lower_leg	METTL15	11	28170775	G	T	2.089	0.343962	-0.0001	0.0037
ENSG00000169519	Skin_Not_Sun_Exposed_Suprapubic	METTL15	11	28062833	A	G	0.342257	0.0416974	0.0083	0.0054
ENSG00000169519	Thyroid	METTL15	11	28059761	C	T	-0.400689	0.0423853	-0.0038	0.004
ENSG00000169519	Artery_Tibial	METTL15	11	28371794	C	T	-0.266151	0.0293445	-0.0036	0.0041
ENSG00000169519	Esophagus_Muscularis	METTL15	11	28190158	TC	T	-0.414704	0.0431428	-0.0122	0.0067
ENSG00000174912	Esophagus_Gastroesophageal_Junction	METTL15P1	3	156572563	A	G	-0.613248	0.0798022	0.001	0.0038
ENSG00000174912	Stomach	METTL15P1	3	156524769	AG	A	-0.404121	0.0686726	0.0032	0.0052
ENSG00000174912	Breast_Mammary_Tissue	METTL15P1	3	156533937	C	A	-0.369447	0.0588098	0.0025	0.0038
ENSG00000174912	Adipose_Subcutaneous	METTL15P1	3	156533403	C	G	-0.678879	0.076402	-0.0015	0.0037
ENSG00000174912	Skin_Not_Sun_Exposed_Suprapubic	METTL15P1	3	156543482	A	T	-0.515291	0.06535	0.0039	0.0038
ENSG00000174912	Thyroid	METTL15P1	3	156524769	AG	A	-0.560301	0.0521146	0.0032	0.0052
ENSG00000174912	Esophagus_Muscularis	METTL15P1	3	156543482	A	T	-0.540453	0.0564627	0.0039	0.0038
ENSG00000174912	Pancreas	METTL15P1	3	156532550	T	C	-0.422114	0.0708471	-0.0014	0.0037
ENSG00000174912	Skin_Sun_Exposed_Lower_leg	METTL15P1	3	156534581	C	T	-0.860103	0.0598583	0.0021	0.0038
ENSG00000174912	Nerve_Tibial	METTL15P1	3	156533937	C	A	-0.392265	0.0556082	0.0025	0.0038
ENSG00000174912	Skin_Sun_Exposed_Lower_leg	METTL15P1	3	156539288	G	A	0.562584	0.0683466	0.0058	0.0044
ENSG00000174912	Artery_Tibial	METTL15P1	3	156532550	T	C	-0.336211	0.0537712	-0.0014	0.0037
ENSG00000174912	Thyroid	METTL15P1	3	156502384	AT	A	-0.43661	0.0652269	-0.0117	0.0062
ENSG00000174912	Colon_Sigmoid	METTL15P1	3	156532550	T	C	-0.533946	0.0706661	-0.0014	0.0037
ENSG00000174912	Colon_Transverse	METTL15P1	3	156543482	A	T	-0.556043	0.0711684	0.0039	0.0038
ENSG00000127804	Heart_Left_Ventricle	METTL16	17	2333322	G	A	0.264579	0.0423353	0.0078	0.0041
ENSG00000127804	Adipose_Subcutaneous	METTL16	17	2333322	G	A	0.157438	0.0259987	0.0078	0.0041
ENSG00000127804	Esophagus_Muscularis	METTL16	17	2355517	C	A	-0.307732	0.0477077	-0.0144	0.0064
ENSG00000127804	Esophagus_Gastroesophageal_Junction	METTL16	17	2332441	T	C	0.21967	0.0358957	0.008	0.004
ENSG00000127804	Esophagus_Mucosa	METTL16	17	1889881	A	G	-0.757723	0.132757	-0.1822	0.0747
ENSG00000127804	Heart_Atrial_Appendage	METTL16	17	2320070	C	T	0.321375	0.0475672	0.0101	0.004
ENSG00000127804	Brain_Cerebellum	METTL16	17	2320070	C	T	0.498676	0.0715261	0.0101	0.004
ENSG00000127804	Pituitary	METTL16	17	2333322	G	A	0.373763	0.0613012	0.0078	0.0041
ENSG00000127804	Muscle_Skeletal	METTL16	17	2333322	G	A	0.172542	0.0273165	0.0078	0.0041
ENSG00000127804	Nerve_Tibial	METTL16	17	2332441	T	C	0.195256	0.033634	0.008	0.004
ENSG00000127804	Brain_Nucleus_accumbens_basal_ganglia	METTL16	17	2318695	A	G	0.353668	0.0531322	0.0083	0.004
ENSG00000127804	Thyroid	METTL16	17	2391148	G	A	-0.22525	0.0392406	-0.0152	0.0047
ENSG00000127804	Brain_Cerebellar_Hemisphere	METTL16	17	2318695	A	G	0.556669	0.0801404	0.0083	0.004
ENSG00000127804	Adipose_Visceral_Omentum	METTL16	17	2332777	T	C	0.23897	0.0385051	0.008	0.004
ENSG00000127804	Brain_Hypothalamus	METTL16	17	2325045	G	A	0.43604	0.0545192	0.0107	0.004
ENSG00000127804	Muscle_Skeletal	METTL16	17	2318550	C	G	0.427781	0.0298482	-0.0002	0.0042
ENSG00000127804	Prostate	METTL16	17	2318695	A	G	0.531813	0.0640403	0.0083	0.004
ENSG00000165792	Esophagus_Muscularis	METTL17	14	21463602	C	T	0.54084	0.0901731	0.0559	0.0437
ENSG00000165792	Pancreas	METTL17	14	21457945	T	C	-0.651106	0.0802832	0.009	0.0041
ENSG00000165792	Artery_Tibial	METTL17	14	21463602	C	T	0.530596	0.0840249	0.0559	0.0437
ENSG00000165792	Muscle_Skeletal	METTL17	14	21457945	T	C	-0.234883	0.0253332	0.009	0.0041
ENSG00000165792	Esophagus_Mucosa	METTL17	14	21456092	A	C	-0.201314	0.02509	0.0076	0.004
ENSG00000165792	Heart_Left_Ventricle	METTL17	14	21459226	T	A	0.213574	0.031083	0.0024	0.004
ENSG00000165792	Skin_Sun_Exposed_Lower_leg	METTL17	14	21457945	T	C	-0.245496	0.0253403	0.009	0.0041
ENSG00000165792	Thyroid	METTL17	14	21452506	A	T	0.121457	0.0195292	0.0042	0.0039
ENSG00000165792	Whole_Blood	METTL17	14	21456092	A	C	-0.23332	0.0180966	0.0076	0.004
ENSG00000165792	Skin_Not_Sun_Exposed_Suprapubic	METTL17	14	21457945	T	C	-0.29017	0.0236539	0.009	0.0041
ENSG00000165792	Testis	METTL17	14	21458320	C	CCCCG	0.26435	0.0423545	0.0017	0.0052
ENSG00000171806	Muscle_Skeletal	METTL18	1	169760895	T	C	-0.893616	0.0517079	-0.0026	0.0063
ENSG00000171806	Lung	METTL18	1	169784165	T	G	-0.671567	0.0401628	-0.0025	0.0063
ENSG00000171806	Brain_Putamen_basal_ganglia	METTL18	1	169760895	T	C	-0.987355	0.113643	-0.0026	0.0063
ENSG00000171806	Spleen	METTL18	1	169758564	G	A	-1.43566	0.08204	-0.0018	0.0063
ENSG00000171806	Brain_Cerebellar_Hemisphere	METTL18	1	169758564	G	A	-0.983435	0.0929571	-0.0018	0.0063
ENSG00000171806	Pancreas	METTL18	1	169830346	T	C	-1.16975	0.0757685	-0.0025	0.0062
ENSG00000171806	Uterus	METTL18	1	169893132	CT	C	1.05683	0.133145	0.0187	0.0111
ENSG00000171806	Brain_Frontal_Cortex_BA9	METTL18	1	169758564	G	A	-0.937837	0.122167	-0.0018	0.0063
ENSG00000171806	Vagina	METTL18	1	169758564	G	A	-1.14672	0.125105	-0.0018	0.0063
ENSG00000171806	Brain_Hippocampus	METTL18	1	169758564	G	A	-0.813117	0.107939	-0.0018	0.0063
ENSG00000171806	Brain_Spinal_cord_cervical_c-1	METTL18	1	169886375	C	CT	-1.17924	0.178373	-0.0156	0.0117
ENSG00000171806	Brain_Cerebellum	METTL18	1	169773863	C	A	-1.1151	0.0793263	-0.003	0.0063
ENSG00000171806	Esophagus_Gastroesophageal_Junction	METTL18	1	169758564	G	A	-1.07953	0.0574379	-0.0018	0.0063
ENSG00000171806	Breast_Mammary_Tissue	METTL18	1	169760895	T	C	-1.09886	0.0604642	-0.0026	0.0063
ENSG00000171806	Cells_EBV-transformed_lymphocytes	METTL18	1	169735829	A	C	-1.43507	0.0845021	-0.0025	0.0063
ENSG00000171806	Whole_Blood	METTL18	1	169830346	T	C	-0.453356	0.0436611	-0.0025	0.0062
ENSG00000171806	Heart_Left_Ventricle	METTL18	1	169799572	CTA	C	-1.02941	0.0810605	-0.0058	0.0086
ENSG00000171806	Skin_Not_Sun_Exposed_Suprapubic	METTL18	1	169799572	CTA	C	-1.04473	0.0577984	-0.0058	0.0086
ENSG00000171806	Colon_Transverse	METTL18	1	169758564	G	A	-1.02367	0.0648346	-0.0018	0.0063
ENSG00000171806	Cells_Cultured_fibroblasts	METTL18	1	169760895	T	C	-0.867972	0.0476648	-0.0026	0.0063
ENSG00000171806	Ovary	METTL18	1	169893132	CT	C	0.889353	0.0777877	0.0187	0.0111
ENSG00000171806	Adrenal_Gland	METTL18	1	169823267	ATGAT	A	-1.12652	0.0816847	-0.0129	0.0109
ENSG00000171806	Minor_Salivary_Gland	METTL18	1	169784165	T	G	-0.989961	0.122706	-0.0025	0.0063
ENSG00000171806	Brain_Amygdala	METTL18	1	169880635	G	A	-0.820154	0.135609	-0.003	0.0062
ENSG00000171806	Brain_Hypothalamus	METTL18	1	169886375	C	CT	-0.931423	0.10692	-0.0156	0.0117
ENSG00000171806	Liver	METTL18	1	169823267	ATGAT	A	-0.895784	0.115209	-0.0129	0.0109
ENSG00000171806	Esophagus_Muscularis	METTL18	1	169799572	CTA	C	-1.14293	0.0477183	-0.0058	0.0086
ENSG00000171806	Colon_Sigmoid	METTL18	1	169828098	G	A	-1.01047	0.0651148	-0.0026	0.0063
ENSG00000171806	Skin_Sun_Exposed_Lower_leg	METTL18	1	169758564	G	A	-1.09485	0.0596257	-0.0018	0.0063
ENSG00000171806	Brain_Nucleus_accumbens_basal_ganglia	METTL18	1	169799572	CTA	C	-0.782983	0.099737	-0.0058	0.0086
ENSG00000171806	Brain_Substantia_nigra	METTL18	1	169885815	C	T	-1.03252	0.147583	-0.0051	0.0064
ENSG00000171806	Artery_Tibial	METTL18	1	169773863	C	A	-1.088	0.0474244	-0.003	0.0063
ENSG00000171806	Heart_Atrial_Appendage	METTL18	1	169760895	T	C	-0.887862	0.0582382	-0.0026	0.0063
ENSG00000171806	Prostate	METTL18	1	169960419	T	G	0.922075	0.0957699	0.004	0.0065
ENSG00000171806	Pituitary	METTL18	1	169760895	T	C	-0.924548	0.0949897	-0.0026	0.0063
ENSG00000171806	Brain_Anterior_cingulate_cortex_BA24	METTL18	1	169799572	CTA	C	-1.04016	0.0999343	-0.0058	0.0086
ENSG00000171806	Esophagus_Mucosa	METTL18	1	169784165	T	G	-0.870575	0.0480334	-0.0025	0.0063
ENSG00000171806	Thyroid	METTL18	1	169810600	C	G	-1.02692	0.0448467	-0.0023	0.0063
ENSG00000171806	Nerve_Tibial	METTL18	1	169822488	TAAAGA	T	-1.25324	0.0532731	-0.0077	0.0091
ENSG00000171806	Adipose_Visceral_Omentum	METTL18	1	169822488	TAAAGA	T	-1.08559	0.0565231	-0.0077	0.0091
ENSG00000171806	Artery_Aorta	METTL18	1	169828098	G	A	-0.908838	0.0542159	-0.0026	0.0063
ENSG00000171806	Stomach	METTL18	1	169758564	G	A	-1.03537	0.0683129	-0.0018	0.0063
ENSG00000171806	Artery_Coronary	METTL18	1	169773863	C	A	-0.994086	0.0829918	-0.003	0.0063
ENSG00000171806	Brain_Cortex	METTL18	1	169773863	C	A	-1.1104	0.103207	-0.003	0.0063
ENSG00000171806	Adipose_Subcutaneous	METTL18	1	169828098	G	A	-1.16911	0.0517764	-0.0026	0.0063
ENSG00000171806	Small_Intestine_Terminal_Ileum	METTL18	1	169770637	T	C	-1.14922	0.069232	-0.0028	0.0065
ENSG00000171806	Brain_Caudate_basal_ganglia	METTL18	1	169773863	C	A	-0.680743	0.107105	-0.003	0.0063
ENSG00000144401	Cells_Cultured_fibroblasts	METTL21A	2	208412532	G	A	-0.572445	0.031405	-0.0073	0.0047
ENSG00000144401	Thyroid	METTL21A	2	208468472	A	C	0.320199	0.0346321	0.0068	0.0048
ENSG00000144401	Colon_Transverse	METTL21A	2	208513901	A	T	0.32889	0.0491662	0.0078	0.0048
ENSG00000144401	Adipose_Subcutaneous	METTL21A	2	208448995	G	A	-0.311564	0.0438539	-0.0066	0.0048
ENSG00000144401	Esophagus_Mucosa	METTL21A	2	208430383	T	C	-0.477979	0.047019	-0.0069	0.0048
ENSG00000144401	Spleen	METTL21A	2	208465711	G	GTC	0.459606	0.0742772	0.0032	0.0067
ENSG00000144401	Stomach	METTL21A	2	208512082	G	A	0.342368	0.0448399	0.0079	0.0048
ENSG00000144401	Pituitary	METTL21A	2	208413497	A	C	-0.459902	0.0617927	-0.0071	0.0047
ENSG00000144401	Skin_Not_Sun_Exposed_Suprapubic	METTL21A	2	208410267	C	T	-0.273789	0.0360252	-0.0052	0.0047
ENSG00000144401	Adipose_Visceral_Omentum	METTL21A	2	208449146	A	G	-0.32783	0.0492235	-0.0082	0.0049
ENSG00000144401	Cells_EBV-transformed_lymphocytes	METTL21A	2	208493575	C	T	0.587026	0.0841704	0.0079	0.0048
ENSG00000144401	Artery_Aorta	METTL21A	2	208382602	C	A	-0.285798	0.0465776	-0.0077	0.0046
ENSG00000144401	Pancreas	METTL21A	2	208465711	G	GTC	0.461244	0.0559256	0.0032	0.0067
ENSG00000144401	Breast_Mammary_Tissue	METTL21A	2	208465711	G	GTC	0.273735	0.041756	0.0032	0.0067
ENSG00000144401	Lung	METTL21A	2	208531683	T	C	-0.265687	0.0400865	-0.0062	0.0046
ENSG00000144401	Esophagus_Muscularis	METTL21A	2	208534400	C	A	0.19649	0.0347233	0.0077	0.0043
ENSG00000144401	Skin_Sun_Exposed_Lower_leg	METTL21A	2	208484503	G	GT	0.226985	0.0351843	0.0017	0.0066
ENSG00000139780	Brain_Frontal_Cortex_BA9	METTL21C	13	103251186	G	C	0.416884	0.0655492	0.0069	0.0038
ENSG00000139780	Brain_Anterior_cingulate_cortex_BA24	METTL21C	13	103346659	A	G	0.49648	0.0660147	0	0.0038
ENSG00000139780	Brain_Cerebellar_Hemisphere	METTL21C	13	103346659	A	G	0.600578	0.0611461	0	0.0038
ENSG00000139780	Testis	METTL21C	13	103344979	C	T	0.374888	0.0608345	-0.0047	0.0045
ENSG00000139780	Brain_Frontal_Cortex_BA9	METTL21C	13	103347519	G	A	0.497991	0.0675267	-0.0031	0.0039
ENSG00000139780	Brain_Cortex	METTL21C	13	103273267	T	C	0.425158	0.0599479	0.0056	0.0037
ENSG00000139780	Muscle_Skeletal	METTL21C	13	103355094	C	A	-0.215131	0.0387011	0.0013	0.0041
ENSG00000139780	Brain_Cerebellum	METTL21C	13	103346659	A	G	0.632676	0.0634569	0	0.0038
ENSG00000250878	Spleen	METTL21EP	13	103529284	G	A	0.516858	0.0818801	-0.0037	0.0041
ENSG00000250878	Skin_Sun_Exposed_Lower_leg	METTL21EP	13	103536364	T	C	-0.488116	0.0502779	0.0039	0.0041
ENSG00000250878	Brain_Hypothalamus	METTL21EP	13	103528002	C	G	-0.590868	0.0695785	0.0039	0.0044
ENSG00000250878	Brain_Putamen_basal_ganglia	METTL21EP	13	103541727	G	A	-0.581867	0.0663276	0.0055	0.0048
ENSG00000250878	Brain_Anterior_cingulate_cortex_BA24	METTL21EP	13	103536364	T	C	-0.491969	0.0642189	0.0039	0.0041
ENSG00000250878	Artery_Tibial	METTL21EP	13	103535828	A	T	0.360291	0.0542608	-0.0006	0.0037
ENSG00000250878	Colon_Transverse	METTL21EP	13	103484124	G	A	-0.489631	0.0793236	0.0011	0.0048
ENSG00000250878	Brain_Frontal_Cortex_BA9	METTL21EP	13	103538792	T	C	-0.666896	0.0705945	0.0039	0.0044
ENSG00000250878	Breast_Mammary_Tissue	METTL21EP	13	103528337	A	G	0.481275	0.064556	-0.0044	0.0041
ENSG00000250878	Esophagus_Mucosa	METTL21EP	13	103477213	T	G	0.325357	0.0582463	-0.0036	0.0037
ENSG00000250878	Pituitary	METTL21EP	13	103538792	T	C	-0.555688	0.0600288	0.0039	0.0044
ENSG00000250878	Skin_Not_Sun_Exposed_Suprapubic	METTL21EP	13	103528337	A	G	0.440497	0.0531748	-0.0044	0.0041
ENSG00000250878	Adrenal_Gland	METTL21EP	13	103566076	CAGGACA	C	1.40363	0.238995	-0.0125	0.0223
ENSG00000250878	Ovary	METTL21EP	13	103537526	A	G	-0.593493	0.0928758	0.005	0.0048
ENSG00000250878	Nerve_Tibial	METTL21EP	13	103529284	G	A	0.504997	0.0480128	-0.0037	0.0041
ENSG00000250878	Thyroid	METTL21EP	13	103548391	G	A	-0.427086	0.0506501	0.0035	0.0044
ENSG00000250878	Stomach	METTL21EP	13	103538792	T	C	-0.373597	0.0638283	0.0039	0.0044
ENSG00000250878	Skin_Sun_Exposed_Lower_leg	METTL21EP	13	103527102	A	C	0.835398	0.122699	-0.0088	0.0129
ENSG00000250878	Brain_Cortex	METTL21EP	13	103501043	T	C	0.633416	0.0655148	-0.0083	0.0038
ENSG00000250878	Cells_Cultured_fibroblasts	METTL21EP	13	103529284	G	A	0.281254	0.0411224	-0.0037	0.0041
ENSG00000250878	Adipose_Subcutaneous	METTL21EP	13	103528337	A	G	0.413575	0.0484482	-0.0044	0.0041
ENSG00000250878	Brain_Cerebellum	METTL21EP	13	103527097	TCTC	T	0.69554	0.112838	0.0038	0.0202
ENSG00000250878	Esophagus_Muscularis	METTL21EP	13	103548391	G	A	-0.523929	0.0684747	0.0035	0.0044
ENSG00000250878	Brain_Cerebellar_Hemisphere	METTL21EP	13	103528337	A	G	0.58189	0.0643699	-0.0044	0.0041
ENSG00000250878	Brain_Cerebellum	METTL21EP	13	103528337	A	G	0.71699	0.049905	-0.0044	0.0041
ENSG00000250878	Brain_Caudate_basal_ganglia	METTL21EP	13	103528002	C	G	-0.450664	0.0584703	0.0039	0.0044
ENSG00000250878	Thyroid	METTL21EP	13	103527097	TCTC	T	0.905438	0.116263	0.0038	0.0202
ENSG00000250878	Brain_Cerebellum	METTL21EP	13	103512278	C	T	0.280262	0.0480648	-0.0013	0.0037
ENSG00000250878	Brain_Cerebellar_Hemisphere	METTL21EP	13	103546942	G	A	0.385606	0.0624569	-0.008	0.0039
ENSG00000250878	Cells_EBV-transformed_lymphocytes	METTL21EP	13	103538792	T	C	-0.726337	0.119711	0.0039	0.0044
ENSG00000250878	Esophagus_Gastroesophageal_Junction	METTL21EP	13	103527097	TCTC	T	1.15921	0.169814	0.0038	0.0202
ENSG00000250878	Nerve_Tibial	METTL21EP	13	103527102	A	C	0.867313	0.119096	-0.0088	0.0129
ENSG00000250878	Prostate	METTL21EP	13	103529284	G	A	0.527272	0.0863011	-0.0037	0.0041
ENSG00000067365	Artery_Tibial	METTL22	16	8709168	C	T	0.31773	0.0572236	0.0056	0.0062
ENSG00000067365	Heart_Left_Ventricle	METTL22	16	8715196	TAAATAAAC	T	0.408602	0.0499388	-0.0015	0.0222
ENSG00000067365	Brain_Hippocampus	METTL22	16	8743015	A	G	-0.646098	0.096638	0.0087	0.0058
ENSG00000067365	Muscle_Skeletal	METTL22	16	8710021	G	A	-0.239359	0.0389162	-0.0041	0.0058
ENSG00000067365	Brain_Caudate_basal_ganglia	METTL22	16	8716609	C	T	-0.660313	0.104955	0.0106	0.0058
ENSG00000067365	Testis	METTL22	16	8716498	G	A	-0.672254	0.0444823	0.0073	0.0061
