## Supplementary Tables 1-11 for "Transcriptome- and proteome-wide Mendelian randomization to prioritize therapeutic targets for coronary heart disease" (part 10 of 33)

### Sheet: ST2 (continued)
List of cis-eQTL instruments derived from GTEx transcriptomic data
ENSG00000067365	Heart_Atrial_Appendage	METTL22	16	8714505	C	G	0.364561	0.0534073	0.0069	0.0061
ENSG00000067365	Cells_Cultured_fibroblasts	METTL22	16	8728999	A	G	0.754246	0.0888198	-0.0239	0.01
ENSG00000067365	Thyroid	METTL22	16	8731731	G	A	-0.24645	0.0350068	0.0097	0.0058
ENSG00000067365	Brain_Cerebellum	METTL22	16	8740151	A	G	-1.23358	0.0723762	0.0094	0.0058
ENSG00000067365	Pituitary	METTL22	16	8716299	G	A	-0.515653	0.0807405	0.0105	0.0058
ENSG00000067365	Heart_Left_Ventricle	METTL22	16	8731241	C	T	0.262987	0.0441434	0.0099	0.0058
ENSG00000067365	Brain_Cerebellar_Hemisphere	METTL22	16	8740151	A	G	-1.23048	0.0754312	0.0094	0.0058
ENSG00000067365	Muscle_Skeletal	METTL22	16	8714505	C	G	0.659072	0.0390721	0.0069	0.0061
ENSG00000067365	Esophagus_Muscularis	METTL22	16	8714505	C	G	0.319836	0.0573302	0.0069	0.0061
ENSG00000067365	Brain_Frontal_Cortex_BA9	METTL22	16	8754958	A	T	-0.81538	0.0764276	0.0086	0.006
ENSG00000067365	Brain_Cortex	METTL22	16	8740235	C	T	-0.773937	0.0655448	0.0103	0.0058
ENSG00000067365	Muscle_Skeletal	METTL22	16	8727356	T	G	-0.362038	0.0398909	-0.0084	0.0058
ENSG00000067365	Cells_Cultured_fibroblasts	METTL22	16	8749928	A	T	-0.230835	0.0393176	-0.0007	0.0045
ENSG00000067365	Brain_Hypothalamus	METTL22	16	8743015	A	G	-0.64177	0.0853496	0.0087	0.0058
ENSG00000067365	Cells_Cultured_fibroblasts	METTL22	16	8716128	G	A	0.80579	0.050299	-0.004	0.0059
ENSG00000067365	Cells_Cultured_fibroblasts	METTL22	16	8697489	T	G	0.422875	0.0531658	0.011	0.0068
ENSG00000067365	Nerve_Tibial	METTL22	16	8748453	A	C	-1.01839	0.173293	0.0224	0.0698
ENSG00000181038	Thyroid	METTL23	17	74723218	C	T	-0.807745	0.133676	0.0025	0.0635
ENSG00000181038	Skin_Sun_Exposed_Lower_leg	METTL23	17	74723218	C	T	-0.796316	0.126223	0.0025	0.0635
ENSG00000181038	Adipose_Visceral_Omentum	METTL23	17	74723218	C	T	-0.863273	0.149954	0.0025	0.0635
ENSG00000181038	Cells_Cultured_fibroblasts	METTL23	17	74703582	T	C	0.173059	0.0262815	0.0171	0.0037
ENSG00000181038	Skin_Not_Sun_Exposed_Suprapubic	METTL23	17	74723218	C	T	-0.735002	0.128163	0.0025	0.0635
ENSG00000181038	Adipose_Subcutaneous	METTL23	17	74723218	C	T	-0.813727	0.137902	0.0025	0.0635
ENSG00000181038	Lung	METTL23	17	74723218	C	T	-0.857458	0.133313	0.0025	0.0635
ENSG00000181038	Nerve_Tibial	METTL23	17	74723218	C	T	-0.768048	0.126176	0.0025	0.0635
ENSG00000053328	Nerve_Tibial	METTL24	6	110679413	G	A	0.300167	0.0436177	-0.0029	0.004
ENSG00000053328	Brain_Cerebellar_Hemisphere	METTL24	6	110665982	C	T	1.19473	0.136966	0.0043	0.0064
ENSG00000053328	Brain_Cerebellum	METTL24	6	110679062	G	T	1.12288	0.138486	0.0057	0.0064
ENSG00000053328	Artery_Tibial	METTL24	6	110665982	C	T	0.346575	0.0435286	0.0043	0.0064
ENSG00000130731	Esophagus_Muscularis	METTL26	16	686337	A	G	0.928064	0.0350147	-0.002	0.0058
ENSG00000130731	Brain_Cortex	METTL26	16	673430	A	G	0.201936	0.0323703	0.0011	0.0041
ENSG00000130731	Brain_Hypothalamus	METTL26	16	686337	A	G	0.395438	0.0600188	-0.002	0.0058
ENSG00000130731	Muscle_Skeletal	METTL26	16	686337	A	G	0.48314	0.0297124	-0.002	0.0058
ENSG00000130731	Colon_Sigmoid	METTL26	16	686337	A	G	0.704795	0.0377997	-0.002	0.0058
ENSG00000130731	Stomach	METTL26	16	686337	A	G	0.689543	0.047484	-0.002	0.0058
ENSG00000130731	Heart_Left_Ventricle	METTL26	16	686337	A	G	0.555176	0.036461	-0.002	0.0058
ENSG00000130731	Uterus	METTL26	16	686337	A	G	0.790708	0.0812084	-0.002	0.0058
ENSG00000130731	Heart_Atrial_Appendage	METTL26	16	686337	A	G	0.621835	0.0403945	-0.002	0.0058
ENSG00000130731	Brain_Spinal_cord_cervical_c-1	METTL26	16	686337	A	G	0.685471	0.0754691	-0.002	0.0058
ENSG00000130731	Brain_Cerebellar_Hemisphere	METTL26	16	686337	A	G	0.267119	0.0443913	-0.002	0.0058
ENSG00000130731	Cells_EBV-transformed_lymphocytes	METTL26	16	686337	A	G	1.09832	0.105262	-0.002	0.0058
ENSG00000130731	Adrenal_Gland	METTL26	16	686337	A	G	0.563304	0.0552427	-0.002	0.0058
ENSG00000130731	Breast_Mammary_Tissue	METTL26	16	686337	A	G	0.740377	0.0382721	-0.002	0.0058
ENSG00000130731	Artery_Coronary	METTL26	16	686337	A	G	0.848692	0.063131	-0.002	0.0058
ENSG00000130731	Adipose_Subcutaneous	METTL26	16	686337	A	G	0.922605	0.0286345	-0.002	0.0058
ENSG00000130731	Skin_Sun_Exposed_Lower_leg	METTL26	16	686337	A	G	0.561887	0.0286426	-0.002	0.0058
ENSG00000130731	Cells_Cultured_fibroblasts	METTL26	16	686337	A	G	0.793684	0.0275127	-0.002	0.0058
ENSG00000130731	Esophagus_Mucosa	METTL26	16	686337	A	G	0.63603	0.0323037	-0.002	0.0058
ENSG00000130731	Whole_Blood	METTL26	16	686337	A	G	0.449335	0.0184835	-0.002	0.0058
ENSG00000130731	Nerve_Tibial	METTL26	16	686337	A	G	0.963139	0.027206	-0.002	0.0058
ENSG00000130731	Adipose_Visceral_Omentum	METTL26	16	686337	A	G	0.7921	0.0320926	-0.002	0.0058
ENSG00000130731	Ovary	METTL26	16	686337	A	G	0.624283	0.0591813	-0.002	0.0058
ENSG00000130731	Lung	METTL26	16	686337	A	G	0.780521	0.0296206	-0.002	0.0058
ENSG00000130731	Artery_Tibial	METTL26	16	686337	A	G	0.766254	0.0252287	-0.002	0.0058
ENSG00000130731	Skin_Not_Sun_Exposed_Suprapubic	METTL26	16	686337	A	G	0.539849	0.0320084	-0.002	0.0058
ENSG00000130731	Pancreas	METTL26	16	686337	A	G	0.873197	0.0573576	-0.002	0.0058
ENSG00000130731	Vagina	METTL26	16	686337	A	G	0.780017	0.081927	-0.002	0.0058
ENSG00000130731	Esophagus_Gastroesophageal_Junction	METTL26	16	686337	A	G	0.84334	0.0480248	-0.002	0.0058
ENSG00000130731	Brain_Cerebellum	METTL26	16	686337	A	G	0.395695	0.0523559	-0.002	0.0058
ENSG00000130731	Small_Intestine_Terminal_Ileum	METTL26	16	686337	A	G	0.687032	0.066482	-0.002	0.0058
ENSG00000130731	Prostate	METTL26	16	686337	A	G	0.420848	0.0665259	-0.002	0.0058
ENSG00000130731	Thyroid	METTL26	16	686337	A	G	0.57496	0.0332063	-0.002	0.0058
ENSG00000130731	Colon_Transverse	METTL26	16	686337	A	G	0.764934	0.0479073	-0.002	0.0058
ENSG00000130731	Artery_Aorta	METTL26	16	686337	A	G	0.934482	0.0378311	-0.002	0.0058
ENSG00000130731	Minor_Salivary_Gland	METTL26	16	686337	A	G	0.648522	0.0910714	-0.002	0.0058
ENSG00000130731	Pituitary	METTL26	16	686337	A	G	0.462103	0.073352	-0.002	0.0058
ENSG00000130731	Spleen	METTL26	16	686337	A	G	0.657642	0.0477955	-0.002	0.0058
ENSG00000165171	Liver	METTL27	7	73242292	TTAGTCACTTCTG	T	-0.756584	0.0600499	0.0056	0.0068
ENSG00000165171	Brain_Caudate_basal_ganglia	METTL27	7	73246461	G	A	-1.03829	0.0558581	0.0056	0.0043
ENSG00000165171	Colon_Sigmoid	METTL27	7	73236266	A	G	-1.0768	0.0414132	0.0076	0.0044
ENSG00000165171	Skin_Not_Sun_Exposed_Suprapubic	METTL27	7	73167373	T	G	0.339215	0.0466449	-0.0085	0.0071
ENSG00000165171	Cells_EBV-transformed_lymphocytes	METTL27	7	73246461	G	A	-1.25215	0.0797757	0.0056	0.0043
ENSG00000165171	Cells_Cultured_fibroblasts	METTL27	7	73245179	A	G	-1.11796	0.0238459	0.0057	0.0043
ENSG00000165171	Artery_Coronary	METTL27	7	73246461	G	A	-1.09617	0.0597784	0.0056	0.0043
ENSG00000165171	Heart_Atrial_Appendage	METTL27	7	73245179	A	G	-1.1035	0.0471257	0.0057	0.0043
ENSG00000165171	Brain_Frontal_Cortex_BA9	METTL27	7	73246461	G	A	-1.13126	0.062986	0.0056	0.0043
ENSG00000165171	Breast_Mammary_Tissue	METTL27	7	73241386	T	C	-0.28798	0.0386403	0.0086	0.0041
ENSG00000165171	Adipose_Subcutaneous	METTL27	7	73236978	C	T	0.315824	0.0425064	-0.0089	0.0073
ENSG00000165171	Artery_Tibial	METTL27	7	73242292	TTAGTCACTTCTG	T	-1.03765	0.0311355	0.0056	0.0068
ENSG00000165171	Spleen	METTL27	7	73236266	A	G	-1.12722	0.0548889	0.0076	0.0044
ENSG00000165171	Nerve_Tibial	METTL27	7	73167373	T	G	0.33903	0.0444306	-0.0085	0.0071
ENSG00000165171	Adipose_Subcutaneous	METTL27	7	73278482	C	T	0.236654	0.0407352	0.0009	0.0041
ENSG00000165171	Cells_Cultured_fibroblasts	METTL27	7	73270978	C	T	0.249598	0.036349	-0.0081	0.0071
ENSG00000165171	Esophagus_Gastroesophageal_Junction	METTL27	7	73270978	C	T	0.351806	0.0541176	-0.0081	0.0071
ENSG00000165171	Adipose_Subcutaneous	METTL27	7	73242292	TTAGTCACTTCTG	T	-1.11356	0.0462203	0.0056	0.0068
ENSG00000165171	Prostate	METTL27	7	73236266	A	G	-0.975034	0.0416231	0.0076	0.0044
ENSG00000165171	Artery_Aorta	METTL27	7	73240991	C	A	-1.07558	0.038037	0.0058	0.0043
ENSG00000165171	Brain_Cerebellar_Hemisphere	METTL27	7	73242292	TTAGTCACTTCTG	T	-1.1612	0.0475083	0.0056	0.0068
ENSG00000165171	Skin_Sun_Exposed_Lower_leg	METTL27	7	73236978	C	T	0.39392	0.0416978	-0.0089	0.0073
ENSG00000165171	Skin_Sun_Exposed_Lower_leg	METTL27	7	73242292	TTAGTCACTTCTG	T	-0.942015	0.0327138	0.0056	0.0068
ENSG00000165171	Brain_Nucleus_accumbens_basal_ganglia	METTL27	7	73242292	TTAGTCACTTCTG	T	-1.11672	0.0560541	0.0056	0.0068
ENSG00000165171	Ovary	METTL27	7	73246461	G	A	-0.822257	0.0480516	0.0056	0.0043
ENSG00000165171	Brain_Putamen_basal_ganglia	METTL27	7	73246461	G	A	-1.11006	0.0690465	0.0056	0.0043
ENSG00000165171	Brain_Anterior_cingulate_cortex_BA24	METTL27	7	73238330	T	C	-1.04515	0.0737032	0.0056	0.0043
ENSG00000165171	Minor_Salivary_Gland	METTL27	7	73240991	C	A	-1.16945	0.0658541	0.0058	0.0043
ENSG00000165171	Brain_Substantia_nigra	METTL27	7	73188574	T	C	1.16887	0.0978742	-0.0077	0.0043
ENSG00000165171	Adipose_Visceral_Omentum	METTL27	7	73239172	C	T	-1.12168	0.0306919	0.0057	0.0043
ENSG00000165171	Artery_Aorta	METTL27	7	73270978	C	T	0.450939	0.0592598	-0.0081	0.0071
ENSG00000165171	Adipose_Visceral_Omentum	METTL27	7	73257638	T	A	0.319735	0.0475288	-0.0093	0.0073
ENSG00000165171	Esophagus_Mucosa	METTL27	7	73240991	C	A	-1.05204	0.0375224	0.0058	0.0043
ENSG00000165171	Brain_Amygdala	METTL27	7	73236266	A	G	-1.05123	0.0842459	0.0076	0.0044
ENSG00000165171	Skin_Not_Sun_Exposed_Suprapubic	METTL27	7	73240991	C	A	-0.924556	0.043937	0.0058	0.0043
ENSG00000165171	Kidney_Cortex	METTL27	7	73223077	T	C	-1.08775	0.100807	0.0062	0.0043
ENSG00000165171	Colon_Transverse	METTL27	7	73270978	C	T	0.285579	0.0487463	-0.0081	0.0071
ENSG00000165171	Muscle_Skeletal	METTL27	7	73239172	C	T	-0.824102	0.0379128	0.0057	0.0043
ENSG00000165171	Pancreas	METTL27	7	73273802	T	C	-0.231999	0.0401423	0.0076	0.0049
ENSG00000165171	Adrenal_Gland	METTL27	7	73261247	A	G	-1.11126	0.0515438	0.0058	0.0043
ENSG00000165171	Esophagus_Muscularis	METTL27	7	73242292	TTAGTCACTTCTG	T	-1.11337	0.0306466	0.0056	0.0068
ENSG00000165171	Lung	METTL27	7	73251919	A	T	-0.95065	0.0270475	0.0076	0.0043
ENSG00000165171	Artery_Tibial	METTL27	7	73270978	C	T	0.350413	0.0473841	-0.0081	0.0071
ENSG00000165171	Vagina	METTL27	7	73223077	T	C	-0.901242	0.0723505	0.0062	0.0043
ENSG00000165171	Prostate	METTL27	7	73225067	T	C	0.35156	0.0570197	-0.0122	0.0072
ENSG00000165171	Brain_Hippocampus	METTL27	7	73242292	TTAGTCACTTCTG	T	-0.883197	0.0591654	0.0056	0.0068
ENSG00000165171	Small_Intestine_Terminal_Ileum	METTL27	7	73240991	C	A	-1.12537	0.0513081	0.0058	0.0043
ENSG00000165171	Nerve_Tibial	METTL27	7	73242292	TTAGTCACTTCTG	T	-1.04858	0.0292569	0.0056	0.0068
ENSG00000165171	Stomach	METTL27	7	73261817	C	T	-1.0741	0.0555664	0.0055	0.0043
ENSG00000165171	Colon_Transverse	METTL27	7	73240991	C	A	-1.07952	0.0326528	0.0058	0.0043
ENSG00000165171	Esophagus_Gastroesophageal_Junction	METTL27	7	73240991	C	A	-1.05374	0.0366655	0.0058	0.0043
ENSG00000165171	Thyroid	METTL27	7	73147594	G	C	-0.178421	0.0275669	0.0041	0.004
ENSG00000165171	Heart_Left_Ventricle	METTL27	7	73239172	C	T	-1.00293	0.0510348	0.0057	0.0043
ENSG00000165171	Testis	METTL27	7	73259935	C	T	-0.962265	0.0521857	0.0059	0.0043
ENSG00000165171	Thyroid	METTL27	7	73242292	TTAGTCACTTCTG	T	-1.3212	0.0289987	0.0056	0.0068
ENSG00000165171	Brain_Hypothalamus	METTL27	7	73242292	TTAGTCACTTCTG	T	-1.02588	0.0636636	0.0056	0.0068
ENSG00000165171	Esophagus_Muscularis	METTL27	7	73270978	C	T	0.371199	0.0482865	-0.0081	0.0071
ENSG00000165171	Uterus	METTL27	7	73190651	T	C	0.896351	0.0776951	-0.0066	0.0045
ENSG00000165171	Pituitary	METTL27	7	73242292	TTAGTCACTTCTG	T	-1.07364	0.0502822	0.0056	0.0068
ENSG00000165171	Brain_Spinal_cord_cervical_c-1	METTL27	7	73259935	C	T	-0.9664	0.0778859	0.0059	0.0043
ENSG00000165171	Whole_Blood	METTL27	7	73240991	C	A	-0.945845	0.0388534	0.0058	0.0043
ENSG00000165171	Brain_Cortex	METTL27	7	73242292	TTAGTCACTTCTG	T	-1.09111	0.0621517	0.0056	0.0068
ENSG00000165171	Brain_Cerebellum	METTL27	7	73242292	TTAGTCACTTCTG	T	-1.08298	0.0470184	0.0056	0.0068
ENSG00000165171	Breast_Mammary_Tissue	METTL27	7	73246461	G	A	-1.0288	0.0291228	0.0056	0.0043
ENSG00000165171	Muscle_Skeletal	METTL27	7	73257638	T	A	0.342924	0.0585977	-0.0093	0.0073
ENSG00000165171	Thyroid	METTL27	7	73257638	T	A	0.442001	0.0436542	-0.0093	0.0073
ENSG00000165171	Pancreas	METTL27	7	73251919	A	T	-1.10671	0.0348764	0.0076	0.0043
ENSG00000087995	Cells_Cultured_fibroblasts	METTL2A	17	60503477	C	A	-0.385672	0.0672751	0.0186	0.0614
ENSG00000087995	Esophagus_Mucosa	METTL2A	17	60503477	C	A	-0.675769	0.116722	0.0186	0.0614
ENSG00000087995	Skin_Sun_Exposed_Lower_leg	METTL2A	17	60534117	C	T	-0.554139	0.0942125	-0.0171	0.0707
ENSG00000087995	Heart_Left_Ventricle	METTL2A	17	60503477	C	A	-0.732367	0.114323	0.0186	0.0614
ENSG00000087995	Artery_Tibial	METTL2A	17	60503477	C	A	-0.81431	0.134642	0.0186	0.0614
ENSG00000165055	Adrenal_Gland	METTL2B	7	128117227	A	G	1.04668	0.107366	0.0094	0.0072
ENSG00000165055	Skin_Sun_Exposed_Lower_leg	METTL2B	7	128028330	G	C	-0.263052	0.039889	0.0042	0.0043
ENSG00000165055	Colon_Sigmoid	METTL2B	7	128140982	C	T	-0.519546	0.0467243	0.0026	0.0038
ENSG00000165055	Brain_Cerebellum	METTL2B	7	128144492	T	C	-0.86767	0.0672254	0.0026	0.0037
ENSG00000165055	Esophagus_Muscularis	METTL2B	7	128148679	G	C	-0.221869	0.0364792	0.008	0.0041
ENSG00000165055	Esophagus_Muscularis	METTL2B	7	128147119	C	T	-0.538743	0.0361552	0.0026	0.0037
ENSG00000165055	Brain_Cerebellar_Hemisphere	METTL2B	7	128144492	T	C	-0.613397	0.0718618	0.0026	0.0037
ENSG00000165055	Uterus	METTL2B	7	128150159	A	G	-0.488388	0.0806581	0.0026	0.004
ENSG00000165055	Brain_Putamen_basal_ganglia	METTL2B	7	128371415	G	C	-0.476426	0.0798731	0.0018	0.0037
ENSG00000165055	Pituitary	METTL2B	7	128117227	A	G	0.567162	0.0891722	0.0094	0.0072
ENSG00000165055	Esophagus_Muscularis	METTL2B	7	128117227	A	G	0.532801	0.0723207	0.0094	0.0072
ENSG00000165055	Thyroid	METTL2B	7	128103062	T	C	-0.215758	0.0353851	-0.0066	0.0045
ENSG00000165055	Pancreas	METTL2B	7	128140982	C	T	-0.643982	0.0592628	0.0026	0.0038
ENSG00000165055	Whole_Blood	METTL2B	7	128141638	A	G	-0.15903	0.0276261	-0.0066	0.0037
ENSG00000165055	Pituitary	METTL2B	7	128148001	C	A	-0.526534	0.0515529	0.0034	0.0037
ENSG00000165055	Skin_Sun_Exposed_Lower_leg	METTL2B	7	128147119	C	T	-0.600435	0.0335832	0.0026	0.0037
ENSG00000165055	Skin_Sun_Exposed_Lower_leg	METTL2B	7	128082234	C	A	0.433478	0.0567808	0.0086	0.0072
ENSG00000165055	Adipose_Subcutaneous	METTL2B	7	128117227	A	G	0.289541	0.0521104	0.0094	0.0072
ENSG00000165055	Artery_Aorta	METTL2B	7	128140982	C	T	-0.429815	0.0333504	0.0026	0.0038
ENSG00000165055	Heart_Left_Ventricle	METTL2B	7	128117227	A	G	0.702007	0.0606242	0.0094	0.0072
ENSG00000165055	Stomach	METTL2B	7	128148001	C	A	-0.585861	0.0490757	0.0034	0.0037
ENSG00000165055	Liver	METTL2B	7	128083454	A	G	0.721238	0.110015	0.0097	0.0072
ENSG00000165055	Breast_Mammary_Tissue	METTL2B	7	128146787	A	G	-0.465761	0.0384164	0.0025	0.0037
ENSG00000165055	Adipose_Visceral_Omentum	METTL2B	7	128083454	A	G	0.348519	0.0531939	0.0097	0.0072
ENSG00000165055	Pancreas	METTL2B	7	128083454	A	G	0.720202	0.0955649	0.0097	0.0072
ENSG00000165055	Brain_Hypothalamus	METTL2B	7	128144492	T	C	-0.577009	0.0708491	0.0026	0.0037
ENSG00000165055	Cells_Cultured_fibroblasts	METTL2B	7	128127355	A	T	-0.308685	0.0272408	0.0025	0.0044
ENSG00000165055	Adrenal_Gland	METTL2B	7	128141865	C	T	-0.431398	0.066758	-0.0009	0.0047
ENSG00000165055	Thyroid	METTL2B	7	128117227	A	G	0.330407	0.0497836	0.0094	0.0072
ENSG00000165055	Spleen	METTL2B	7	128148001	C	A	-0.698597	0.0646028	0.0034	0.0037
ENSG00000165055	Brain_Caudate_basal_ganglia	METTL2B	7	128299183	GCT	G	0.786399	0.0848894	-0.0087	0.0069
ENSG00000165055	Colon_Transverse	METTL2B	7	128103062	T	C	-0.310148	0.0417956	-0.0066	0.0045
ENSG00000165055	Muscle_Skeletal	METTL2B	7	128117227	A	G	0.812457	0.0566366	0.0094	0.0072
ENSG00000165055	Heart_Left_Ventricle	METTL2B	7	128141865	C	T	-0.261817	0.0392285	-0.0009	0.0047
ENSG00000165055	Thyroid	METTL2B	7	128140982	C	T	-0.587796	0.0296368	0.0026	0.0038
ENSG00000165055	Cells_Cultured_fibroblasts	METTL2B	7	128141865	C	T	-0.169315	0.0262963	-0.0009	0.0047
ENSG00000165055	Prostate	METTL2B	7	128146787	A	G	-0.685185	0.0557252	0.0025	0.0037
ENSG00000165055	Ovary	METTL2B	7	128145940	A	G	-0.769953	0.0664597	0.003	0.0037
ENSG00000165055	Muscle_Skeletal	METTL2B	7	128141865	C	T	-0.480834	0.0295296	-0.0009	0.0047
ENSG00000165055	Brain_Frontal_Cortex_BA9	METTL2B	7	128130546	T	C	-0.816302	0.11969	0.0088	0.005
ENSG00000165055	Cells_Cultured_fibroblasts	METTL2B	7	128082234	C	A	0.443905	0.0378516	0.0086	0.0072
ENSG00000165055	Adipose_Visceral_Omentum	METTL2B	7	128140982	C	T	-0.287205	0.0298899	0.0026	0.0038
ENSG00000165055	Skin_Not_Sun_Exposed_Suprapubic	METTL2B	7	128147119	C	T	-0.598028	0.0351521	0.0026	0.0037
ENSG00000165055	Brain_Hippocampus	METTL2B	7	128141638	A	G	-0.557452	0.0853815	-0.0066	0.0037
ENSG00000165055	Artery_Tibial	METTL2B	7	128140982	C	T	-0.643613	0.036222	0.0026	0.0038
ENSG00000165055	Skin_Not_Sun_Exposed_Suprapubic	METTL2B	7	128092416	T	C	0.451573	0.0632413	0.0093	0.0072
ENSG00000165055	Lung	METTL2B	7	128146787	A	G	-0.365534	0.0264602	0.0025	0.0037
ENSG00000165055	Nerve_Tibial	METTL2B	7	128145915	T	C	-0.762425	0.0340943	0.0029	0.0037
ENSG00000165055	Cells_Cultured_fibroblasts	METTL2B	7	128144492	T	C	-0.414248	0.0260747	0.0026	0.0037
ENSG00000165055	Adipose_Subcutaneous	METTL2B	7	128147119	C	T	-0.393769	0.0293172	0.0026	0.0037
ENSG00000165055	Artery_Tibial	METTL2B	7	128363983	C	A	-0.269558	0.03617	-0.0044	0.0043
ENSG00000165055	Esophagus_Gastroesophageal_Junction	METTL2B	7	128146787	A	G	-0.798366	0.0619909	0.0025	0.0037
ENSG00000165055	Artery_Coronary	METTL2B	7	128152565	T	G	-0.456161	0.0626695	0.0107	0.0056
ENSG00000165055	Artery_Aorta	METTL2B	7	128103062	T	C	-0.212621	0.0372172	-0.0066	0.0045
ENSG00000165055	Heart_Atrial_Appendage	METTL2B	7	128100708	T	C	-0.297519	0.0482237	-0.0067	0.0045
ENSG00000165055	Muscle_Skeletal	METTL2B	7	128147839	A	G	0.207102	0.0365473	0.0027	0.005
ENSG00000165055	Artery_Tibial	METTL2B	7	128082234	C	A	0.376075	0.0566752	0.0086	0.0072
ENSG00000165055	Small_Intestine_Terminal_Ileum	METTL2B	7	128140982	C	T	-0.721581	0.0622098	0.0026	0.0038
ENSG00000165055	Brain_Frontal_Cortex_BA9	METTL2B	7	128141638	A	G	-0.80713	0.0797932	-0.0066	0.0037
ENSG00000165055	Brain_Cortex	METTL2B	7	128130546	T	C	-0.75395	0.0913893	0.0088	0.005
ENSG00000165055	Heart_Atrial_Appendage	METTL2B	7	128117227	A	G	0.538544	0.0642192	0.0094	0.0072
ENSG00000165055	Stomach	METTL2B	7	128103062	T	C	-0.335074	0.0569546	-0.0066	0.0045
ENSG00000165055	Brain_Cortex	METTL2B	7	128141638	A	G	-0.825294	0.0743003	-0.0066	0.0037
ENSG00000165055	Minor_Salivary_Gland	METTL2B	7	128140982	C	T	-0.664252	0.0666486	0.0026	0.0038
ENSG00000165055	Esophagus_Mucosa	METTL2B	7	128145915	T	C	-0.576484	0.0389892	0.0029	0.0037
ENSG00000165055	Heart_Atrial_Appendage	METTL2B	7	128147119	C	T	-0.457747	0.0398879	0.0026	0.0037
ENSG00000165055	Colon_Transverse	METTL2B	7	128140982	C	T	-0.481249	0.0348635	0.0026	0.0038
ENSG00000165055	Testis	METTL2B	7	128146787	A	G	-0.342046	0.0289431	0.0025	0.0037
ENSG00000165055	Brain_Putamen_basal_ganglia	METTL2B	7	128140982	C	T	-0.834559	0.0846616	0.0026	0.0038
ENSG00000165055	Testis	METTL2B	7	128117227	A	G	0.476605	0.0495377	0.0094	0.0072
ENSG00000165055	Esophagus_Muscularis	METTL2B	7	128105487	A	C	-0.425001	0.0466508	-0.011	0.0047
ENSG00000165055	Brain_Nucleus_accumbens_basal_ganglia	METTL2B	7	128345171	T	G	0.789798	0.108099	0.0062	0.0044
ENSG00000165055	Skin_Not_Sun_Exposed_Suprapubic	METTL2B	7	128103062	T	C	-0.335902	0.0424796	-0.0066	0.0045
ENSG00000165055	Esophagus_Mucosa	METTL2B	7	128137495	C	T	-0.266418	0.0411641	-0.0059	0.0044
ENSG00000165819	Thyroid	METTL3	14	21976476	T	C	0.188749	0.0242473	0.0051	0.0046
ENSG00000165819	Skin_Sun_Exposed_Lower_leg	METTL3	14	21971729	G	C	0.138026	0.0206049	0	0.0037
ENSG00000165819	Artery_Tibial	METTL3	14	21967438	A	G	0.17929	0.0242871	0.0032	0.0041
ENSG00000165819	Nerve_Tibial	METTL3	14	21967438	A	G	0.167358	0.0231172	0.0032	0.0041
ENSG00000165819	Artery_Aorta	METTL3	14	21960424	T	TG	0.204695	0.0316722	0.0005	0.0066
ENSG00000165819	Colon_Transverse	METTL3	14	21951848	A	C	0.175726	0.0295439	0.0027	0.0048
ENSG00000101574	Muscle_Skeletal	METTL4	18	2570846	C	G	0.250098	0.0404055	0.0061	0.0044
ENSG00000101574	Thyroid	METTL4	18	2539747	T	C	0.248099	0.0296488	0.0017	0.0038
ENSG00000101574	Artery_Aorta	METTL4	18	2546249	G	C	0.272552	0.0386421	0.0029	0.0037
ENSG00000101574	Skin_Sun_Exposed_Lower_leg	METTL4	18	2558723	G	A	-0.215374	0.0267527	-0.0027	0.0037
ENSG00000101574	Adipose_Subcutaneous	METTL4	18	2570846	C	G	0.310536	0.0339808	0.0061	0.0044
ENSG00000101574	Artery_Tibial	METTL4	18	2570846	C	G	0.338248	0.0364207	0.0061	0.0044
ENSG00000101574	Muscle_Skeletal	METTL4	18	2550871	A	G	0.197287	0.03444	0.0017	0.0037
ENSG00000101574	Esophagus_Muscularis	METTL4	18	2556623	T	A	0.328819	0.0382816	0.0018	0.0037
ENSG00000101574	Brain_Caudate_basal_ganglia	METTL4	18	2559449	G	GA	0.457969	0.06821	-0.0002	0.0063
ENSG00000101574	Adipose_Visceral_Omentum	METTL4	18	2622849	C	T	-0.232834	0.032148	-0.0038	0.0044
ENSG00000101574	Heart_Left_Ventricle	METTL4	18	2536978	G	C	0.3617	0.0455191	0.001	0.0037
ENSG00000101574	Whole_Blood	METTL4	18	2570846	C	G	0.248784	0.0267574	0.0061	0.0044
ENSG00000101574	Lung	METTL4	18	2595945	A	G	-0.231691	0.0329849	-0.0041	0.0044
ENSG00000101574	Skin_Not_Sun_Exposed_Suprapubic	METTL4	18	2548845	G	A	0.198373	0.0289866	0.0028	0.0037
ENSG00000101574	Adipose_Subcutaneous	METTL4	18	2552414	C	T	-0.366976	0.0628408	-0.0029	0.0094
ENSG00000101574	Brain_Frontal_Cortex_BA9	METTL4	18	2556623	T	A	0.39513	0.062624	0.0018	0.0037
ENSG00000101574	Cells_Cultured_fibroblasts	METTL4	18	2570846	C	G	0.264083	0.0417735	0.0061	0.0044
ENSG00000101574	Esophagus_Mucosa	METTL4	18	2550871	A	G	0.202069	0.0310465	0.0017	0.0037
ENSG00000101574	Adrenal_Gland	METTL4	18	2576563	T	G	-0.372429	0.0616812	-0.0033	0.0037
ENSG00000101574	Brain_Spinal_cord_cervical_c-1	METTL4	18	2556623	T	A	0.505729	0.069044	0.0018	0.0037
ENSG00000101574	Spleen	METTL4	18	2558723	G	A	-0.321291	0.0560799	-0.0027	0.0037
ENSG00000101574	Breast_Mammary_Tissue	METTL4	18	2570846	C	G	0.31482	0.0475112	0.0061	0.0044
ENSG00000101574	Heart_Atrial_Appendage	METTL4	18	2556623	T	A	0.27897	0.0398862	0.0018	0.0037
ENSG00000101574	Colon_Sigmoid	METTL4	18	2539747	T	C	0.270498	0.0476186	0.0017	0.0038
ENSG00000101574	Esophagus_Gastroesophageal_Junction	METTL4	18	2556623	T	A	0.271443	0.0417187	0.0018	0.0037
ENSG00000101574	Brain_Cortex	METTL4	18	2521466	C	A	0.342068	0.0581246	0.0001	0.0038
ENSG00000101574	Brain_Amygdala	METTL4	18	2558723	G	A	-0.476555	0.0766356	-0.0027	0.0037
ENSG00000101574	Nerve_Tibial	METTL4	18	2548845	G	A	0.210395	0.0289344	0.0028	0.0037
ENSG00000101574	Brain_Cerebellum	METTL4	18	2606596	C	CTT	-0.37762	0.0508526	-0.0004	0.0049
ENSG00000101574	Testis	METTL4	18	2612586	T	A	-0.305544	0.0438918	-0.0041	0.0043
ENSG00000138382	Cells_Cultured_fibroblasts	METTL5	2	170680879	A	G	0.185998	0.0173838	0.0095	0.0044
ENSG00000138382	Adipose_Subcutaneous	METTL5	2	170670059	A	G	-0.185465	0.0239387	0.001	0.004
ENSG00000138382	Esophagus_Gastroesophageal_Junction	METTL5	2	170823198	G	A	-0.224474	0.0328983	-0.0058	0.0038
ENSG00000138382	Heart_Left_Ventricle	METTL5	2	170680879	A	G	0.264113	0.0313889	0.0095	0.0044
ENSG00000138382	Artery_Tibial	METTL5	2	170670059	A	G	-0.115061	0.0195635	0.001	0.004
ENSG00000138382	Heart_Atrial_Appendage	METTL5	2	170680879	A	G	0.315873	0.0370081	0.0095	0.0044
ENSG00000138382	Artery_Tibial	METTL5	2	170680879	A	G	0.180529	0.0215888	0.0095	0.0044
ENSG00000138382	Muscle_Skeletal	METTL5	2	170786033	C	A	-0.125869	0.0217793	-0.005	0.0037
ENSG00000206562	Muscle_Skeletal	METTL6	3	15423834	C	T	0.184064	0.0258644	0.008	0.0037
ENSG00000206562	Artery_Tibial	METTL6	3	15462358	C	T	0.405854	0.0492672	-0.0005	0.005
ENSG00000206562	Esophagus_Gastroesophageal_Junction	METTL6	3	15462358	C	T	0.484153	0.0658834	-0.0005	0.005
ENSG00000206562	Whole_Blood	METTL6	3	15462358	C	T	0.220882	0.0382633	-0.0005	0.005
ENSG00000206562	Skin_Not_Sun_Exposed_Suprapubic	METTL6	3	15462358	C	T	0.557993	0.0438217	-0.0005	0.005
ENSG00000206562	Whole_Blood	METTL6	3	15406508	A	G	-0.227571	0.0386275	0.0118	0.0052
ENSG00000206562	Lung	METTL6	3	15486118	C	T	0.190714	0.0325814	-0.0009	0.005
ENSG00000206562	Skin_Sun_Exposed_Lower_leg	METTL6	3	15462358	C	T	0.699477	0.0424871	-0.0005	0.005
ENSG00000206562	Breast_Mammary_Tissue	METTL6	3	15486118	C	T	0.38343	0.0535846	-0.0009	0.005
ENSG00000206562	Testis	METTL6	3	15423834	C	T	0.183506	0.0250808	0.008	0.0037
ENSG00000206562	Cells_Cultured_fibroblasts	METTL6	3	15462358	C	T	0.527816	0.0481016	-0.0005	0.005
ENSG00000206562	Brain_Cerebellar_Hemisphere	METTL6	3	15564453	A	G	0.603839	0.081055	0.003	0.004
ENSG00000206562	Artery_Aorta	METTL6	3	15486118	C	T	0.422717	0.0589628	-0.0009	0.005
ENSG00000206562	Brain_Cortex	METTL6	3	15427338	T	C	-0.575174	0.0936653	0.0199	0.0077
ENSG00000206562	Esophagus_Mucosa	METTL6	3	15462358	C	T	0.397623	0.0498875	-0.0005	0.005
ENSG00000206562	Brain_Cerebellum	METTL6	3	15417786	A	AC	-1.05512	0.116522	0.0243	0.0111
ENSG00000206562	Brain_Nucleus_accumbens_basal_ganglia	METTL6	3	15462358	C	T	-0.434377	0.0611135	-0.0005	0.005
ENSG00000206562	Esophagus_Muscularis	METTL6	3	15462358	C	T	0.483641	0.059268	-0.0005	0.005
ENSG00000206562	Adipose_Subcutaneous	METTL6	3	15462358	C	T	0.483705	0.0456146	-0.0005	0.005
ENSG00000206562	Nerve_Tibial	METTL6	3	15462358	C	T	0.296568	0.050866	-0.0005	0.005
ENSG00000206562	Adipose_Visceral_Omentum	METTL6	3	15486118	C	T	0.315977	0.0442285	-0.0009	0.005
ENSG00000185432	Skin_Sun_Exposed_Lower_leg	METTL7A	12	51457697	G	A	-0.40406	0.0726556	0.0167	0.0135
ENSG00000185432	Esophagus_Muscularis	METTL7A	12	51318423	G	C	-0.383476	0.0687747	0.0297	0.0142
ENSG00000185432	Esophagus_Mucosa	METTL7A	12	51318423	G	C	-0.537066	0.0926744	0.0297	0.0142
ENSG00000185432	Cells_Cultured_fibroblasts	METTL7A	12	51318423	G	C	-0.345616	0.0507938	0.0297	0.0142
ENSG00000185432	Artery_Tibial	METTL7A	12	51328269	C	T	0.135724	0.0235679	0.0087	0.0047
ENSG00000170439	Adipose_Subcutaneous	METTL7B	12	56069138	T	C	-0.284811	0.0426717	0.0017	0.0041
ENSG00000170439	Whole_Blood	METTL7B	12	56070774	A	G	-0.621619	0.0241912	0.0007	0.0041
ENSG00000170439	Heart_Atrial_Appendage	METTL7B	12	56025054	G	T	0.214439	0.0323536	-0.0098	0.0037
ENSG00000170439	Heart_Left_Ventricle	METTL7B	12	56075263	T	C	-0.184388	0.0318132	0.0007	0.0042
ENSG00000170439	Pancreas	METTL7B	12	56065070	T	A	-0.342534	0.0500965	0.0024	0.0042
ENSG00000170439	Adrenal_Gland	METTL7B	12	56068203	T	C	0.315193	0.0538796	-0.0011	0.0038
ENSG00000170439	Adipose_Visceral_Omentum	METTL7B	12	56069138	T	C	-0.380869	0.0426585	0.0017	0.0041
ENSG00000170439	Artery_Aorta	METTL7B	12	56075263	T	C	-0.371324	0.0474225	0.0007	0.0042
ENSG00000170439	Heart_Atrial_Appendage	METTL7B	12	56069231	A	C	-0.197195	0.033195	0.0002	0.0042
ENSG00000170439	Spleen	METTL7B	12	56070774	A	G	-0.386182	0.0603236	0.0007	0.0041
ENSG00000170439	Thyroid	METTL7B	12	56075263	T	C	-0.392788	0.0342938	0.0007	0.0042
ENSG00000170439	Brain_Caudate_basal_ganglia	METTL7B	12	56065070	T	A	-0.366142	0.0610597	0.0024	0.0042
ENSG00000170439	Lung	METTL7B	12	56070774	A	G	-0.285061	0.0274377	0.0007	0.0041
ENSG00000170439	Muscle_Skeletal	METTL7B	12	56075263	T	C	-0.28527	0.0334289	0.0007	0.0042
ENSG00000170439	Nerve_Tibial	METTL7B	12	56065070	T	A	-0.181769	0.0237397	0.0024	0.0042
ENSG00000123600	Skin_Not_Sun_Exposed_Suprapubic	METTL8	2	172288175	T	C	-0.239925	0.0365164	0.0001	0.0053
ENSG00000123600	Esophagus_Muscularis	METTL8	2	172280997	A	C	-0.676054	0.0411342	0.0003	0.0053
ENSG00000123600	Colon_Sigmoid	METTL8	2	172280997	A	C	-0.747954	0.0471364	0.0003	0.0053
ENSG00000123600	Esophagus_Gastroesophageal_Junction	METTL8	2	172280997	A	C	-0.455557	0.0467878	0.0003	0.0053
ENSG00000123600	Skin_Sun_Exposed_Lower_leg	METTL8	2	172280997	A	C	-0.192997	0.0310102	0.0003	0.0053
ENSG00000123600	Artery_Tibial	METTL8	2	172151436	C	G	-4.0594	0.706994	-0.0127	0.0042
ENSG00000123600	Whole_Blood	METTL8	2	172174150	G	A	0.284009	0.0297864	0.0111	0.0044
ENSG00000123600	Esophagus_Muscularis	METTL8	2	172165129	G	A	-0.176842	0.0303682	-0.0129	0.0042
ENSG00000123600	Spleen	METTL8	2	172182292	A	G	-0.830469	0.0547166	-0.0114	0.0043
ENSG00000123600	Colon_Transverse	METTL8	2	172164789	C	T	0.223757	0.0319714	0.0076	0.0039
ENSG00000197006	Cells_Cultured_fibroblasts	METTL9	16	21591570	A	G	-0.855274	0.0992814	-0.009	0.0282
ENSG00000197006	Skin_Sun_Exposed_Lower_leg	METTL9	16	21610950	G	C	-0.351103	0.0557231	-0.018	0.015
ENSG00000197006	Adipose_Subcutaneous	METTL9	16	21610950	G	C	-0.338176	0.0551897	-0.018	0.015
ENSG00000197006	Lung	METTL9	16	21626829	T	C	-0.226258	0.0252872	-0.001	0.0039
ENSG00000197006	Whole_Blood	METTL9	16	21620547	G	A	-0.228375	0.0164482	-0.0004	0.0043
ENSG00000197006	Cells_Cultured_fibroblasts	METTL9	16	21669579	T	A	0.167276	0.0295428	-0.0012	0.0088
ENSG00000197006	Skin_Not_Sun_Exposed_Suprapubic	METTL9	16	21610950	G	C	-0.354415	0.060305	-0.018	0.015
ENSG00000197006	Cells_Cultured_fibroblasts	METTL9	16	21577883	C	G	0.652058	0.112408	-0.0135	0.0283
ENSG00000254726	Skin_Not_Sun_Exposed_Suprapubic	MEX3A	1	156075194	CCT	C	0.290475	0.0401328	-0.0067	0.0062
ENSG00000254726	Skin_Sun_Exposed_Lower_leg	MEX3A	1	156074845	C	T	0.347703	0.0350553	-0.0129	0.0038
ENSG00000183496	Artery_Aorta	MEX3B	15	82413296	A	C	0.334656	0.0485898	0.008	0.0038
ENSG00000183496	Cells_Cultured_fibroblasts	MEX3B	15	82443939	A	G	0.345792	0.0288116	0.0019	0.0041
ENSG00000183496	Artery_Tibial	MEX3B	15	82187867	G	C	-0.262159	0.0382222	-0.0064	0.0037
ENSG00000183496	Colon_Sigmoid	MEX3B	15	82171358	T	C	-0.576383	0.0807144	-0.0117	0.0064
ENSG00000176624	Lung	MEX3C	18	48715363	C	A	-0.13317	0.0201016	-0.0021	0.0037
ENSG00000176624	Breast_Mammary_Tissue	MEX3C	18	48687747	T	G	-0.216777	0.0293731	-0.0111	0.004
ENSG00000176624	Heart_Left_Ventricle	MEX3C	18	48712254	AC	A	-0.179817	0.031715	-0.015	0.0066
ENSG00000176624	Cells_Cultured_fibroblasts	MEX3C	18	48732275	C	T	-0.164965	0.0213093	-0.0093	0.0038
ENSG00000176624	Thyroid	MEX3C	18	48745119	A	G	-0.201101	0.026409	-0.0115	0.0038
ENSG00000117122	Cells_Cultured_fibroblasts	MFAP2	1	17308158	T	C	-0.663491	0.0236295	0.0105	0.0042
ENSG00000117122	Muscle_Skeletal	MFAP2	1	17306675	G	C	0.216548	0.0262466	-0.013	0.0037
ENSG00000117122	Brain_Putamen_basal_ganglia	MFAP2	1	17389580	T	C	0.477763	0.0808107	-0.0012	0.0043
ENSG00000117122	Heart_Left_Ventricle	MFAP2	1	17315425	A	G	0.341049	0.0317204	-0.0144	0.0038
ENSG00000117122	Esophagus_Muscularis	MFAP2	1	17305903	A	G	0.198543	0.0355343	-0.0085	0.0049
ENSG00000117122	Lung	MFAP2	1	17315425	A	G	0.396497	0.0262889	-0.0144	0.0038
ENSG00000117122	Colon_Sigmoid	MFAP2	1	17306923	T	C	-0.308298	0.0394191	0.0107	0.0042
ENSG00000117122	Skin_Not_Sun_Exposed_Suprapubic	MFAP2	1	17315425	A	G	0.131322	0.0229827	-0.0144	0.0038
ENSG00000117122	Esophagus_Mucosa	MFAP2	1	17315425	A	G	0.174258	0.0289902	-0.0144	0.0038
ENSG00000117122	Stomach	MFAP2	1	17313244	C	CCCCAGGGCTCCT	-0.220063	0.0380155	0.0101	0.0062
ENSG00000117122	Artery_Aorta	MFAP2	1	17301780	G	A	0.336542	0.0322019	-0.0144	0.0037
ENSG00000117122	Heart_Atrial_Appendage	MFAP2	1	17303589	T	C	0.295906	0.036937	-0.0107	0.0038
ENSG00000117122	Thyroid	MFAP2	1	17306595	C	T	0.201399	0.0273024	-0.0144	0.0038
ENSG00000117122	Artery_Tibial	MFAP2	1	17315425	A	G	0.395945	0.0381883	-0.0144	0.0038
ENSG00000117122	Adrenal_Gland	MFAP2	1	17315425	A	G	0.413058	0.0533005	-0.0144	0.0038
ENSG00000117122	Esophagus_Gastroesophageal_Junction	MFAP2	1	17315425	A	G	0.291746	0.031508	-0.0144	0.0038
ENSG00000117122	Breast_Mammary_Tissue	MFAP2	1	17306923	T	C	-0.255301	0.0362031	0.0107	0.0042
ENSG00000117122	Adipose_Subcutaneous	MFAP2	1	17301900	A	AGACAGAACCTGGCACGGGAGCCCG	-0.223192	0.0235266	0.0085	0.006
ENSG00000117122	Artery_Coronary	MFAP2	1	17301900	A	AGACAGAACCTGGCACGGGAGCCCG	-0.373199	0.0583392	0.0085	0.006
ENSG00000117122	Skin_Sun_Exposed_Lower_leg	MFAP2	1	17315425	A	G	0.144525	0.0194742	-0.0144	0.0038
ENSG00000117122	Colon_Transverse	MFAP2	1	17327429	T	C	0.164652	0.0238017	-0.0136	0.0037
ENSG00000117122	Spleen	MFAP2	1	17315425	A	G	0.462105	0.0669054	-0.0144	0.0038
ENSG00000117122	Adipose_Visceral_Omentum	MFAP2	1	17315425	A	G	0.370613	0.0307955	-0.0144	0.0038
ENSG00000037749	Nerve_Tibial	MFAP3	5	153381848	T	C	-0.363806	0.0558044	0.0036	0.0072
ENSG00000037749	Breast_Mammary_Tissue	MFAP3	5	153381848	T	C	-0.439878	0.0520405	0.0036	0.0072
ENSG00000037749	Skin_Not_Sun_Exposed_Suprapubic	MFAP3	5	153381848	T	C	-0.320489	0.054235	0.0036	0.0072
ENSG00000037749	Adipose_Visceral_Omentum	MFAP3	5	153381848	T	C	-0.513319	0.0535656	0.0036	0.0072
ENSG00000037749	Adipose_Subcutaneous	MFAP3	5	153381848	T	C	-0.542411	0.0457266	0.0036	0.0072
ENSG00000037749	Esophagus_Muscularis	MFAP3	5	153381848	T	C	-0.350725	0.051799	0.0036	0.0072
ENSG00000037749	Thyroid	MFAP3	5	153381848	T	C	-0.342059	0.0474312	0.0036	0.0072
ENSG00000198948	Artery_Aorta	MFAP3L	4	170886793	G	T	0.465256	0.041814	0.0068	0.0037
ENSG00000198948	Nerve_Tibial	MFAP3L	4	170721853	T	C	-0.430963	0.0595894	-0.0022	0.0104
ENSG00000198948	Skin_Not_Sun_Exposed_Suprapubic	MFAP3L	4	170926430	C	T	-0.343578	0.0434352	-0.001	0.0081
ENSG00000198948	Testis	MFAP3L	4	170992760	A	G	-0.229634	0.0302276	-0.0103	0.0066
ENSG00000198948	Artery_Tibial	MFAP3L	4	170933203	T	C	0.243454	0.0295746	0.0018	0.0037
ENSG00000198948	Cells_Cultured_fibroblasts	MFAP3L	4	170879344	A	G	-0.152295	0.0255692	0.0003	0.0037
ENSG00000198948	Artery_Tibial	MFAP3L	4	170875316	T	C	0.461108	0.0456992	0.0167	0.007
ENSG00000198948	Thyroid	MFAP3L	4	170948619	C	T	0.295481	0.0392022	0.0056	0.0039
ENSG00000198948	Muscle_Skeletal	MFAP3L	4	170933203	T	C	0.989128	0.0255662	0.0018	0.0037
ENSG00000198948	Brain_Cerebellum	MFAP3L	4	170951738	T	G	0.335994	0.054971	-0.0006	0.0043
ENSG00000198948	Brain_Cerebellar_Hemisphere	MFAP3L	4	170948619	C	T	0.326571	0.0508364	0.0056	0.0039
ENSG00000198948	Artery_Aorta	MFAP3L	4	170933203	T	C	0.907855	0.0529749	0.0018	0.0037
ENSG00000198948	Skin_Sun_Exposed_Lower_leg	MFAP3L	4	170926430	C	T	-0.268119	0.0344428	-0.001	0.0081
ENSG00000198948	Pancreas	MFAP3L	4	170929916	C	A	-0.527403	0.0856814	-0.0095	0.0072
ENSG00000198948	Heart_Left_Ventricle	MFAP3L	4	170933203	T	C	0.441982	0.0436904	0.0018	0.0037
ENSG00000197614	Adipose_Visceral_Omentum	MFAP5	12	8828383	C	T	0.183418	0.0297032	-0.0128	0.0045
ENSG00000197614	Spleen	MFAP5	12	8828383	C	T	0.725501	0.0708047	-0.0128	0.0045
ENSG00000197614	Breast_Mammary_Tissue	MFAP5	12	8800566	G	A	0.293752	0.0445644	-0.0015	0.0055
ENSG00000168958	Skin_Not_Sun_Exposed_Suprapubic	MFF	2	228209346	T	G	0.239403	0.0327943	-0.0031	0.0046
ENSG00000168958	Thyroid	MFF	2	228221280	C	A	0.162718	0.0246349	-0.0125	0.0038
ENSG00000168958	Whole_Blood	MFF	2	228183319	T	C	-0.157104	0.0214909	0.0043	0.0052
ENSG00000168958	Heart_Left_Ventricle	MFF	2	228135426	A	G	-0.202618	0.0273543	0.0043	0.0052
ENSG00000168958	Lung	MFF	2	228206257	G	A	-0.232243	0.0354692	0.0032	0.0053
ENSG00000168958	Artery_Tibial	MFF	2	228216217	C	CT	-0.246246	0.0218666	0.0032	0.0075
ENSG00000168958	Adrenal_Gland	MFF	2	228221280	C	A	0.302536	0.0473109	-0.0125	0.0038
ENSG00000168958	Esophagus_Mucosa	MFF	2	228165545	C	T	-0.248926	0.0355647	0.0032	0.0052
ENSG00000168958	Skin_Sun_Exposed_Lower_leg	MFF	2	228230116	G	T	-0.217156	0.0351088	0.0024	0.0052
ENSG00000168958	Brain_Frontal_Cortex_BA9	MFF	2	228236106	T	G	0.460454	0.0629841	-0.0019	0.0051
ENSG00000168958	Breast_Mammary_Tissue	MFF	2	228183319	T	C	-0.355977	0.0381677	0.0043	0.0052
ENSG00000168958	Colon_Sigmoid	MFF	2	228183319	T	C	-0.268742	0.0331771	0.0043	0.0052
ENSG00000168958	Brain_Cerebellum	MFF	2	228229617	T	C	-0.399828	0.0459603	0.007	0.0041
ENSG00000168958	Brain_Anterior_cingulate_cortex_BA24	MFF	2	228236131	G	A	-0.435208	0.0731245	0.0031	0.0051
ENSG00000168958	Pituitary	MFF	2	228229617	T	C	-0.309334	0.0480663	0.007	0.0041
ENSG00000168958	Testis	MFF	2	228183499	A	T	0.55535	0.0566984	-0.0278	0.021
ENSG00000168958	Cells_Cultured_fibroblasts	MFF	2	228243905	A	G	0.383086	0.0439212	-0.007	0.0053
ENSG00000168958	Thyroid	MFF	2	228239625	G	A	-0.218139	0.0314904	0.0044	0.0052
ENSG00000168958	Adipose_Visceral_Omentum	MFF	2	228157661	A	G	-0.395312	0.0451129	0.0037	0.0052
ENSG00000168958	Brain_Hypothalamus	MFF	2	228226541	C	T	-0.358189	0.0587998	0.0022	0.0052
ENSG00000168958	Cells_Cultured_fibroblasts	MFF	2	228189985	A	C	-0.268785	0.0322715	0.0028	0.0053
ENSG00000168958	Ovary	MFF	2	228234117	C	T	-0.520187	0.0824372	0.003	0.0054
ENSG00000168958	Nerve_Tibial	MFF	2	228183319	T	C	-0.335189	0.0353426	0.0043	0.0052
ENSG00000168958	Brain_Cerebellar_Hemisphere	MFF	2	228236106	T	G	0.364569	0.0526253	-0.0019	0.0051
ENSG00000168958	Adipose_Subcutaneous	MFF	2	228230116	G	T	-0.318885	0.0329238	0.0024	0.0052
ENSG00000168958	Stomach	MFF	2	228232779	A	G	-0.247864	0.0342679	0.0026	0.0067
ENSG00000168958	Brain_Caudate_basal_ganglia	MFF	2	228239625	G	A	-0.435619	0.0607276	0.0044	0.0052
ENSG00000168958	Pancreas	MFF	2	228183319	T	C	-0.399475	0.0381025	0.0043	0.0052
ENSG00000168958	Heart_Atrial_Appendage	MFF	2	228183319	T	C	-0.276421	0.0297907	0.0043	0.0052
ENSG00000168958	Esophagus_Muscularis	MFF	2	228206257	G	A	-0.266973	0.0241795	0.0032	0.0053
ENSG00000168958	Artery_Aorta	MFF	2	228206257	G	A	-0.324898	0.0362888	0.0032	0.0053
ENSG00000168958	Muscle_Skeletal	MFF	2	228230727	A	G	-0.359833	0.0222331	0.0021	0.0052
ENSG00000168958	Colon_Transverse	MFF	2	228189985	A	C	-0.191779	0.0323348	0.0028	0.0053
ENSG00000168958	Brain_Nucleus_accumbens_basal_ganglia	MFF	2	228236106	T	G	0.318058	0.0517109	-0.0019	0.0051
ENSG00000168958	Brain_Cortex	MFF	2	228189493	A	G	0.352916	0.0534386	-0.0034	0.0046
ENSG00000168958	Esophagus_Gastroesophageal_Junction	MFF	2	228236106	T	G	0.27324	0.0350633	-0.0019	0.0051
ENSG00000168958	Cells_Cultured_fibroblasts	MFF	2	228253553	A	G	-0.281575	0.0406571	0.0097	0.0066
ENSG00000140545	Skin_Sun_Exposed_Lower_leg	MFGE8	15	89557052	A	C	0.174712	0.0254834	0.0032	0.0043
ENSG00000140545	Artery_Aorta	MFGE8	15	89565486	T	C	-0.422686	0.0489317	-0.0553	0.0067
ENSG00000140545	Lung	MFGE8	15	89452763	C	T	0.263765	0.0294875	0.0052	0.0042
ENSG00000140545	Testis	MFGE8	15	89455768	G	C	0.351495	0.0267981	0.0054	0.004
ENSG00000140545	Adipose_Subcutaneous	MFGE8	15	89456554	A	G	-0.35173	0.0632835	0.0137	0.0087
ENSG00000140545	Muscle_Skeletal	MFGE8	15	89459266	A	G	-0.171017	0.0185083	0.0033	0.004
ENSG00000140545	Adipose_Visceral_Omentum	MFGE8	15	89452763	C	T	0.18402	0.02785	0.0052	0.0042
ENSG00000140545	Cells_Cultured_fibroblasts	MFGE8	15	89456948	A	G	0.269369	0.024906	0.0055	0.0042
ENSG00000140545	Colon_Sigmoid	MFGE8	15	89473028	C	A	-0.180307	0.0311144	0.0067	0.0038
ENSG00000140545	Pituitary	MFGE8	15	89455768	G	C	0.297622	0.042481	0.0054	0.004
ENSG00000140545	Colon_Transverse	MFGE8	15	89494942	T	G	-0.161099	0.0261935	0.0064	0.0038
ENSG00000140545	Brain_Putamen_basal_ganglia	MFGE8	15	89470098	C	T	0.384874	0.0460455	0.0044	0.0041
ENSG00000140545	Whole_Blood	MFGE8	15	89456948	A	G	0.253274	0.0342377	0.0055	0.0042
ENSG00000140545	Heart_Atrial_Appendage	MFGE8	15	89449137	G	C	-0.209566	0.0333316	-0.0009	0.0039
ENSG00000140545	Whole_Blood	MFGE8	15	89460555	G	A	0.369244	0.0301713	0.003	0.004
ENSG00000140545	Nerve_Tibial	MFGE8	15	89473926	C	T	-0.166612	0.0243496	0.0116	0.0039
ENSG00000140545	Brain_Hippocampus	MFGE8	15	89507088	C	T	0.472203	0.0749196	0.0106	0.0038
ENSG00000140545	Skin_Sun_Exposed_Lower_leg	MFGE8	15	89467454	A	G	-0.145206	0.0221877	0.0069	0.0039
ENSG00000140545	Esophagus_Mucosa	MFGE8	15	89449137	G	C	-0.147444	0.0247148	-0.0009	0.0039
ENSG00000140545	Spleen	MFGE8	15	89455768	G	C	0.481224	0.0471876	0.0054	0.004
ENSG00000140545	Brain_Spinal_cord_cervical_c-1	MFGE8	15	89472345	T	C	0.807208	0.0853863	0.0119	0.004
ENSG00000140545	Skin_Not_Sun_Exposed_Suprapubic	MFGE8	15	89443301	A	G	-0.125192	0.0198207	-0.0008	0.004
ENSG00000140545	Adrenal_Gland	MFGE8	15	89455768	G	C	0.435727	0.0512009	0.0054	0.004
ENSG00000140545	Artery_Tibial	MFGE8	15	89565257	C	A	-0.191783	0.0263947	-0.0574	0.0066
ENSG00000140545	Heart_Left_Ventricle	MFGE8	15	89445651	G	A	-0.187687	0.0317832	-0.0006	0.0039
ENSG00000147324	Thyroid	MFHAS1	8	8607441	C	G	-0.247654	0.0418048	-0.0058	0.005
ENSG00000147324	Heart_Atrial_Appendage	MFHAS1	8	8623606	A	AG	-0.501331	0.0473675	-0.0107	0.0063
ENSG00000147324	Cells_Cultured_fibroblasts	MFHAS1	8	8751257	G	GC	-0.216098	0.0329877	-0.0092	0.0089
ENSG00000147324	Whole_Blood	MFHAS1	8	8635888	G	A	-0.161923	0.0233745	0.0015	0.0039
ENSG00000147324	Esophagus_Muscularis	MFHAS1	8	8723687	G	T	0.205765	0.0329383	0.0051	0.0058
ENSG00000147324	Cells_Cultured_fibroblasts	MFHAS1	8	8887542	T	TAAC	-0.162488	0.0258799	0.0052	0.0052
ENSG00000147324	Skin_Sun_Exposed_Lower_leg	MFHAS1	8	8738608	G	C	-0.241723	0.0307383	0.0028	0.0043
ENSG00000147324	Esophagus_Mucosa	MFHAS1	8	8757628	C	T	0.1635	0.0274843	-0.0015	0.0037
ENSG00000147324	Spleen	MFHAS1	8	8664312	A	C	0.56144	0.0680813	0.0033	0.0043
ENSG00000147324	Breast_Mammary_Tissue	MFHAS1	8	8645725	C	G	0.18462	0.0293738	0.0009	0.0038
ENSG00000147324	Skin_Sun_Exposed_Lower_leg	MFHAS1	8	8751257	G	GC	-0.233507	0.0399874	-0.0092	0.0089
ENSG00000147324	Skin_Not_Sun_Exposed_Suprapubic	MFHAS1	8	8757686	T	G	-0.210064	0.0259102	0	0.0037
ENSG00000147324	Muscle_Skeletal	MFHAS1	8	8610783	C	A	-0.307747	0.0296707	-0.001	0.004
ENSG00000171109	Esophagus_Mucosa	MFN1	3	179032641	C	G	0.143878	0.0252487	0.0057	0.0039
ENSG00000171109	Colon_Transverse	MFN1	3	179033604	A	G	-1.56279	0.260072	0.0056	0.004
ENSG00000171109	Brain_Caudate_basal_ganglia	MFN1	3	179144440	T	A	0.254791	0.0439371	0.0048	0.0038
ENSG00000171109	Esophagus_Muscularis	MFN1	3	179081663	C	T	0.15027	0.0262892	-0.0023	0.0038
ENSG00000171109	Brain_Hypothalamus	MFN1	3	179075082	G	A	-0.400065	0.0685642	-0.0086	0.0043
ENSG00000171109	Adipose_Visceral_Omentum	MFN1	3	179120687	A	G	0.259296	0.0311931	-0.0024	0.0039
ENSG00000171109	Prostate	MFN1	3	179070454	T	C	0.293891	0.0449818	0.0044	0.0037
ENSG00000171109	Artery_Tibial	MFN1	3	179070454	T	C	0.393067	0.0274574	0.0044	0.0037
ENSG00000171109	Heart_Atrial_Appendage	MFN1	3	179125637	C	A	0.175887	0.0216369	0.0022	0.0037
ENSG00000171109	Adipose_Subcutaneous	MFN1	3	179115380	T	C	-0.262282	0.0357267	-0.0097	0.0044
ENSG00000171109	Esophagus_Gastroesophageal_Junction	MFN1	3	179070454	T	C	0.287954	0.034688	0.0044	0.0037
ENSG00000171109	Muscle_Skeletal	MFN1	3	179070454	T	C	0.226938	0.0188867	0.0044	0.0037
ENSG00000171109	Brain_Frontal_Cortex_BA9	MFN1	3	179122707	G	C	-0.317889	0.0518514	-0.0081	0.0044
ENSG00000171109	Artery_Aorta	MFN1	3	179070454	T	C	0.218581	0.0272645	0.0044	0.0037
ENSG00000171109	Whole_Blood	MFN1	3	179066304	C	T	0.47401	0.0413524	0.012	0.0096
ENSG00000171109	Testis	MFN1	3	179070454	T	C	0.277843	0.0214479	0.0044	0.0037
ENSG00000171109	Stomach	MFN1	3	179066304	C	T	0.440399	0.0691509	0.012	0.0096
ENSG00000171109	Skin_Sun_Exposed_Lower_leg	MFN1	3	179112353	A	G	0.367953	0.0365681	-0.0057	0.0049
ENSG00000171109	Colon_Transverse	MFN1	3	179131945	T	C	0.614898	0.0837035	0.0124	0.0105
ENSG00000171109	Esophagus_Muscularis	MFN1	3	179088478	C	G	-0.327041	0.0309384	-0.0087	0.0044
ENSG00000171109	Brain_Cortex	MFN1	3	179040651	G	A	-0.236764	0.0386373	-0.0121	0.004
ENSG00000171109	Esophagus_Mucosa	MFN1	3	179077355	T	C	0.275078	0.0290851	-0.0094	0.0044
ENSG00000171109	Skin_Not_Sun_Exposed_Suprapubic	MFN1	3	179066304	C	T	0.478226	0.0579999	0.012	0.0096
ENSG00000171109	Cells_Cultured_fibroblasts	MFN1	3	179144739	T	C	0.167652	0.0213607	0.0042	0.0039
ENSG00000171109	Nerve_Tibial	MFN1	3	179118397	C	A	-0.291328	0.0270333	-0.0079	0.0044
ENSG00000171109	Pancreas	MFN1	3	179070454	T	C	0.220047	0.0295058	0.0044	0.0037
ENSG00000171109	Adipose_Visceral_Omentum	MFN1	3	179066304	C	T	0.416923	0.0716524	0.012	0.0096
ENSG00000171109	Whole_Blood	MFN1	3	179125637	C	A	0.0936268	0.0151267	0.0022	0.0037
ENSG00000171109	Colon_Transverse	MFN1	3	179032641	C	G	1.65852	0.25351	0.0057	0.0039
ENSG00000171109	Skin_Sun_Exposed_Lower_leg	MFN1	3	179032641	C	G	0.344714	0.0303198	0.0057	0.0039
ENSG00000171109	Brain_Cerebellar_Hemisphere	MFN1	3	179070454	T	C	0.497018	0.0412806	0.0044	0.0037
ENSG00000171109	Brain_Cerebellum	MFN1	3	179070454	T	C	0.519219	0.0303212	0.0044	0.0037
ENSG00000171109	Thyroid	MFN1	3	179048224	T	C	0.377834	0.0314322	-0.0048	0.0051
ENSG00000171109	Lung	MFN1	3	179066304	C	T	0.658616	0.0697078	0.012	0.0096
ENSG00000171109	Heart_Left_Ventricle	MFN1	3	179070454	T	C	0.161144	0.0217476	0.0044	0.0037
ENSG00000171109	Skin_Not_Sun_Exposed_Suprapubic	MFN1	3	179032641	C	G	0.196947	0.0265762	0.0057	0.0039
ENSG00000171109	Cells_Cultured_fibroblasts	MFN1	3	179048224	T	C	0.397173	0.0282969	-0.0048	0.0051
ENSG00000171109	Colon_Sigmoid	MFN1	3	179144635	A	G	0.333669	0.0321927	0.004	0.0038
ENSG00000171109	Stomach	MFN1	3	179144440	T	A	0.20215	0.0289326	0.0048	0.0038
ENSG00000171109	Lung	MFN1	3	179125637	C	A	0.231004	0.0275532	0.0022	0.0037
ENSG00000171109	Spleen	MFN1	3	179048224	T	C	0.356511	0.0498404	-0.0048	0.0051
ENSG00000171109	Brain_Nucleus_accumbens_basal_ganglia	MFN1	3	179032641	C	G	0.317448	0.0476912	0.0057	0.0039
ENSG00000171109	Artery_Tibial	MFN1	3	179120687	A	G	-0.176009	0.0277671	-0.0024	0.0039
ENSG00000171109	Skin_Sun_Exposed_Lower_leg	MFN1	3	179061152	A	G	-0.173127	0.024691	0.0005	0.0037
ENSG00000171109	Brain_Cerebellar_Hemisphere	MFN1	3	179022926	G	T	-0.270379	0.0437426	-0.0114	0.0041
ENSG00000171109	Brain_Cerebellum	MFN1	3	179047817	C	T	-0.199437	0.0316993	-0.0122	0.004
ENSG00000171109	Breast_Mammary_Tissue	MFN1	3	179070454	T	C	0.341018	0.0334954	0.0044	0.0037
ENSG00000171109	Thyroid	MFN1	3	179075082	G	A	-0.303325	0.0331108	-0.0086	0.0043
ENSG00000171109	Skin_Not_Sun_Exposed_Suprapubic	MFN1	3	179075082	G	A	-0.240782	0.0289974	-0.0086	0.0043
ENSG00000171109	Small_Intestine_Terminal_Ileum	MFN1	3	179070454	T	C	0.281551	0.0427984	0.0044	0.0037
ENSG00000116688	Brain_Hippocampus	MFN2	1	12040324	G	A	0.3256	0.0412407	-0.0014	0.0037
ENSG00000116688	Colon_Transverse	MFN2	1	12054030	A	G	-0.163128	0.0191472	-0.0051	0.0039
ENSG00000116688	Lung	MFN2	1	12046063	T	G	-0.380159	0.029625	-0.0052	0.0038
ENSG00000116688	Breast_Mammary_Tissue	MFN2	1	12048595	T	C	-0.168933	0.0290214	-0.0057	0.0038
ENSG00000116688	Brain_Spinal_cord_cervical_c-1	MFN2	1	12040324	G	A	0.391814	0.0637158	-0.0014	0.0037
ENSG00000116688	Cells_Cultured_fibroblasts	MFN2	1	12075062	A	AT	-0.104969	0.0182839	0.0055	0.0074
ENSG00000116688	Skin_Not_Sun_Exposed_Suprapubic	MFN2	1	12053100	T	C	-0.562226	0.0842534	-0.0051	0.0039
ENSG00000116688	Muscle_Skeletal	MFN2	1	12071680	G	A	-0.103089	0.0150798	-0.0062	0.004
ENSG00000116688	Adipose_Subcutaneous	MFN2	1	12046089	A	G	-0.268413	0.024048	-0.0065	0.0038
ENSG00000116688	Heart_Atrial_Appendage	MFN2	1	12042261	G	A	-0.148292	0.0186004	-0.0009	0.0037
ENSG00000116688	Adipose_Visceral_Omentum	MFN2	1	12059412	T	C	-0.154513	0.018255	-0.0074	0.0038
ENSG00000116688	Spleen	MFN2	1	12046089	A	G	-0.415551	0.0324545	-0.0065	0.0038
ENSG00000116688	Testis	MFN2	1	12042443	T	C	-0.735186	0.033002	-0.0006	0.0037
ENSG00000116688	Whole_Blood	MFN2	1	12046089	A	G	-0.365645	0.023338	-0.0065	0.0038
ENSG00000116688	Whole_Blood	MFN2	1	12046063	T	G	-0.364474	0.0230371	-0.0052	0.0038
ENSG00000116688	Nerve_Tibial	MFN2	1	12040203	G	A	0.194227	0.0241386	-0.0014	0.0037
ENSG00000116688	Cells_Cultured_fibroblasts	MFN2	1	12046089	A	G	-0.137253	0.0168725	-0.0065	0.0038
ENSG00000116688	Nerve_Tibial	MFN2	1	12046089	A	G	-0.152432	0.0258527	-0.0065	0.0038
ENSG00000116688	Artery_Tibial	MFN2	1	12036280	C	T	0.109001	0.0190925	-0.0031	0.0039
ENSG00000116688	Brain_Caudate_basal_ganglia	MFN2	1	12040203	G	A	0.242033	0.0377348	-0.0014	0.0037
ENSG00000116688	Skin_Sun_Exposed_Lower_leg	MFN2	1	12073937	A	G	-0.141871	0.016823	-0.0055	0.004
ENSG00000116688	Skin_Sun_Exposed_Lower_leg	MFN2	1	12024038	T	G	-0.488968	0.0761614	0.023	0.0375
ENSG00000116688	Esophagus_Mucosa	MFN2	1	12042261	G	A	-0.312338	0.0242545	-0.0009	0.0037
ENSG00000116688	Artery_Tibial	MFN2	1	12071680	G	A	-0.16454	0.0203449	-0.0062	0.004
ENSG00000116688	Brain_Putamen_basal_ganglia	MFN2	1	12040324	G	A	0.375037	0.0523425	-0.0014	0.0037
ENSG00000100060	Skin_Not_Sun_Exposed_Suprapubic	MFNG	22	38386876	T	C	0.545502	0.093534	-0.0236	0.0192
ENSG00000100060	Whole_Blood	MFNG	22	37881442	T	C	0.325754	0.028683	-0.0235	0.007
ENSG00000118855	Adipose_Subcutaneous	MFSD1	3	158539739	G	A	-0.69132	0.0605178	0.0226	0.0123
ENSG00000118855	Muscle_Skeletal	MFSD1	3	158542631	A	T	0.298108	0.0532872	0.0082	0.0087
ENSG00000118855	Nerve_Tibial	MFSD1	3	158539739	G	A	-0.521752	0.0730491	0.0226	0.0123
ENSG00000118855	Esophagus_Mucosa	MFSD1	3	158539739	G	A	-0.398229	0.0635463	0.0226	0.0123
ENSG00000118855	Testis	MFSD1	3	158455281	C	G	-0.404729	0.0428089	0.0064	0.0052
ENSG00000118855	Artery_Tibial	MFSD1	3	158539739	G	A	-0.487116	0.0640534	0.0226	0.0123
ENSG00000118855	Thyroid	MFSD1	3	158443856	G	A	-0.520216	0.0750182	0.0341	0.0127
ENSG00000118855	Whole_Blood	MFSD1	3	158539739	G	A	-0.213298	0.0382799	0.0226	0.0123
ENSG00000118855	Adipose_Subcutaneous	MFSD1	3	158509830	C	A	-0.110526	0.0179195	-0.0034	0.0037
ENSG00000118855	Adipose_Visceral_Omentum	MFSD1	3	158450417	C	T	-0.14543	0.0205601	-0.002	0.0037
ENSG00000118855	Esophagus_Muscularis	MFSD1	3	158552362	A	G	-0.108444	0.0180839	-0.001	0.0037
ENSG00000118855	Thyroid	MFSD1	3	158482813	C	G	-0.155365	0.0234474	-0.0015	0.0037
ENSG00000118855	Breast_Mammary_Tissue	MFSD1	3	158443856	G	A	-0.69206	0.0931205	0.0341	0.0127
ENSG00000118855	Skin_Sun_Exposed_Lower_leg	MFSD1	3	158539739	G	A	-1.05095	0.0836314	0.0226	0.0123
ENSG00000118855	Skin_Not_Sun_Exposed_Suprapubic	MFSD1	3	158539739	G	A	-0.849548	0.0867898	0.0226	0.0123
ENSG00000118855	Cells_Cultured_fibroblasts	MFSD1	3	158806555	G	T	0.353108	0.0233857	-0.0098	0.0044
ENSG00000109736	Esophagus_Muscularis	MFSD10	4	2935618	G	C	0.316574	0.0455626	0.0136	0.0089
ENSG00000109736	Thyroid	MFSD10	4	2935618	G	C	0.331736	0.0450114	0.0136	0.0089
ENSG00000109736	Muscle_Skeletal	MFSD10	4	2936574	GGCCACGCCCGGCCAC	G	-0.447633	0.0794938	0.0761	0.0322
ENSG00000109736	Esophagus_Muscularis	MFSD10	4	2944518	T	C	-0.372648	0.0649582	0.0289	0.0154
ENSG00000109736	Thyroid	MFSD10	4	2934308	A	G	-0.166986	0.0279293	0.0005	0.0047
ENSG00000109736	Whole_Blood	MFSD10	4	2952105	A	C	0.325873	0.0566995	-0.0267	0.0126
ENSG00000109736	Thyroid	MFSD10	4	2946481	G	A	-0.303643	0.0231083	-0.0137	0.0041
ENSG00000109736	Thyroid	MFSD10	4	2944518	T	C	-0.449444	0.0763637	0.0289	0.0154
ENSG00000109736	Skin_Not_Sun_Exposed_Suprapubic	MFSD10	4	2935618	G	C	0.328594	0.0560959	0.0136	0.0089
ENSG00000092931	Artery_Tibial	MFSD11	17	74774825	T	C	0.31265	0.0494537	-0.02	0.0061
ENSG00000092931	Nerve_Tibial	MFSD11	17	74733099	A	G	0.438183	0.0616199	0.0142	0.0072
ENSG00000092931	Whole_Blood	MFSD11	17	74774825	T	C	0.223415	0.0381029	-0.02	0.0061
ENSG00000092931	Artery_Aorta	MFSD11	17	74734598	T	C	0.624642	0.0965533	0.0102	0.0348
ENSG00000092931	Adipose_Visceral_Omentum	MFSD11	17	74774825	T	C	0.442397	0.0542029	-0.02	0.0061
ENSG00000092931	Esophagus_Mucosa	MFSD11	17	74720636	T	C	-0.534778	0.0862573	-0.0136	0.0479
ENSG00000092931	Cells_Cultured_fibroblasts	MFSD11	17	74728082	T	C	0.654545	0.0826197	0.007	0.0354
ENSG00000092931	Skin_Not_Sun_Exposed_Suprapubic	MFSD11	17	74721259	T	G	0.326196	0.0481033	0.0148	0.0072
ENSG00000092931	Esophagus_Muscularis	MFSD11	17	74719301	G	T	-0.810347	0.137578	-0.0145	0.0518
ENSG00000092931	Skin_Sun_Exposed_Lower_leg	MFSD11	17	74774825	T	C	0.366464	0.0384454	-0.02	0.0061
ENSG00000092931	Adipose_Subcutaneous	MFSD11	17	74774825	T	C	0.547828	0.0542446	-0.02	0.0061
ENSG00000092931	Adipose_Visceral_Omentum	MFSD11	17	74750331	T	C	0.611768	0.0846899	0.0068	0.0346
ENSG00000092931	Thyroid	MFSD11	17	74774825	T	C	0.524686	0.0548398	-0.02	0.0061
ENSG00000092931	Artery_Aorta	MFSD11	17	74774825	T	C	0.381111	0.062606	-0.02	0.0061
ENSG00000092931	Skin_Not_Sun_Exposed_Suprapubic	MFSD11	17	74774825	T	C	0.363207	0.0479321	-0.02	0.0061
ENSG00000092931	Artery_Tibial	MFSD11	17	74720636	T	C	-0.693159	0.0891053	-0.0136	0.0479
ENSG00000092931	Esophagus_Mucosa	MFSD11	17	74774825	T	C	0.303778	0.046057	-0.02	0.0061
ENSG00000092931	Cells_Cultured_fibroblasts	MFSD11	17	74774825	T	C	0.396119	0.0491395	-0.02	0.0061
ENSG00000092931	Stomach	MFSD11	17	74728082	T	C	0.495419	0.084582	0.007	0.0354
ENSG00000092931	Nerve_Tibial	MFSD11	17	74774825	T	C	0.386415	0.0600462	-0.02	0.0061
ENSG00000092931	Breast_Mammary_Tissue	MFSD11	17	74774825	T	C	0.498108	0.0652277	-0.02	0.0061
ENSG00000092931	Lung	MFSD11	17	74774825	T	C	0.32305	0.0538924	-0.02	0.0061
ENSG00000092931	Adipose_Subcutaneous	MFSD11	17	74750331	T	C	0.521392	0.0877399	0.0068	0.0346
ENSG00000161091	Muscle_Skeletal	MFSD12	19	3557561	G	C	-0.36695	0.0589896	0.0042	0.0546
ENSG00000161091	Brain_Cerebellum	MFSD12	19	3535268	AC	A	-0.520707	0.054669	0.0095	0.0054
ENSG00000161091	Brain_Cerebellar_Hemisphere	MFSD12	19	3535268	AC	A	-0.517852	0.0547647	0.0095	0.0054
ENSG00000161091	Thyroid	MFSD12	19	3526452	G	A	-0.395599	0.0326384	0.0047	0.0038
ENSG00000161091	Brain_Substantia_nigra	MFSD12	19	3548686	CG	C	0.565614	0.0838664	-0.0059	0.0075
ENSG00000161091	Brain_Spinal_cord_cervical_c-1	MFSD12	19	3548686	CG	C	0.668203	0.0746385	-0.0059	0.0075
ENSG00000161091	Brain_Hippocampus	MFSD12	19	3519486	T	C	0.17328	0.0262649	0.0046	0.0038
ENSG00000138111	Heart_Left_Ventricle	MFSD13A	10	104226830	T	C	-0.573258	0.0426098	0.0069	0.0037
ENSG00000138111	Adrenal_Gland	MFSD13A	10	104227623	T	C	-0.555181	0.0564734	0.0068	0.0037
ENSG00000138111	Brain_Putamen_basal_ganglia	MFSD13A	10	104231662	C	G	-0.346949	0.0404054	0.0068	0.0036
ENSG00000138111	Colon_Transverse	MFSD13A	10	104226830	T	C	-0.425946	0.0359491	0.0069	0.0037
ENSG00000138111	Brain_Spinal_cord_cervical_c-1	MFSD13A	10	104258095	T	A	-0.626668	0.10119	0.006	0.0041
ENSG00000138111	Artery_Coronary	MFSD13A	10	104264107	T	C	-0.435434	0.0571978	0.0069	0.0037
ENSG00000138111	Ovary	MFSD13A	10	104234090	G	C	-0.59895	0.0598474	0.0064	0.0036
ENSG00000138111	Nerve_Tibial	MFSD13A	10	104231662	C	G	-0.605286	0.0269331	0.0068	0.0036
ENSG00000138111	Pituitary	MFSD13A	10	104221539	G	A	-0.378427	0.0464267	0.0012	0.0038
ENSG00000138111	Colon_Sigmoid	MFSD13A	10	104236687	G	A	-0.64149	0.0390857	0.0063	0.0036
ENSG00000138111	Brain_Hippocampus	MFSD13A	10	104229057	CA	C	-0.296437	0.0383322	0.0078	0.0051
ENSG00000138111	Esophagus_Muscularis	MFSD13A	10	104229785	T	C	-0.527985	0.0313347	0.0069	0.0037
ENSG00000138111	Adipose_Visceral_Omentum	MFSD13A	10	104227661	C	T	-0.457493	0.0337094	0.0069	0.0037
ENSG00000138111	Stomach	MFSD13A	10	104227833	A	G	-0.536667	0.0867242	-0.0123	0.0104
ENSG00000138111	Lung	MFSD13A	10	104264107	T	C	-0.272398	0.0240805	0.0069	0.0037
ENSG00000138111	Pancreas	MFSD13A	10	104221529	C	T	0.695912	0.0681955	-0.0165	0.005
ENSG00000138111	Liver	MFSD13A	10	104288777	G	T	0.542547	0.0593452	0.0008	0.004
ENSG00000138111	Pituitary	MFSD13A	10	104237007	G	A	-0.5345	0.0453755	0.0063	0.0036
ENSG00000138111	Artery_Aorta	MFSD13A	10	104231662	C	G	-0.495151	0.0493301	0.0068	0.0036
ENSG00000138111	Brain_Caudate_basal_ganglia	MFSD13A	10	104236640	C	A	0.372713	0.0474746	0.001	0.0038
ENSG00000138111	Whole_Blood	MFSD13A	10	104229057	CA	C	-1.09995	0.137826	0.0078	0.0051
ENSG00000138111	Testis	MFSD13A	10	104226830	T	C	-0.62097	0.0497822	0.0069	0.0037
ENSG00000138111	Brain_Frontal_Cortex_BA9	MFSD13A	10	104229785	T	C	-0.369217	0.0518024	0.0069	0.0037
ENSG00000138111	Spleen	MFSD13A	10	104229057	CA	C	-0.522857	0.048385	0.0078	0.0051
ENSG00000138111	Stomach	MFSD13A	10	104235978	T	C	-0.529643	0.0463759	0.0064	0.0036
ENSG00000138111	Brain_Cerebellum	MFSD13A	10	104266230	C	G	-0.718256	0.0433817	0.007	0.0037
ENSG00000138111	Adipose_Subcutaneous	MFSD13A	10	104229057	CA	C	-0.524863	0.0307421	0.0078	0.0051
ENSG00000138111	Thyroid	MFSD13A	10	104216859	G	C	-0.42098	0.0472371	-0.0022	0.0073
ENSG00000138111	Thyroid	MFSD13A	10	104228017	A	C	-0.843896	0.0307377	0.0068	0.0037
ENSG00000138111	Brain_Cortex	MFSD13A	10	104227623	T	C	-0.378979	0.049436	0.0068	0.0037
ENSG00000138111	Thyroid	MFSD13A	10	104230437	G	C	0.296096	0.0455405	-0.0205	0.0057
ENSG00000138111	Brain_Cerebellar_Hemisphere	MFSD13A	10	104226830	T	C	-0.507613	0.0737615	0.0069	0.0037
ENSG00000138111	Esophagus_Gastroesophageal_Junction	MFSD13A	10	104227661	C	T	-0.518284	0.0369131	0.0069	0.0037
ENSG00000138111	Whole_Blood	MFSD13A	10	104229785	T	C	0.919373	0.136689	0.0069	0.0037
ENSG00000138111	Heart_Atrial_Appendage	MFSD13A	10	104226830	T	C	-0.637234	0.0461748	0.0069	0.0037
ENSG00000138111	Prostate	MFSD13A	10	104234090	G	C	-0.797022	0.0572598	0.0064	0.0036
ENSG00000138111	Breast_Mammary_Tissue	MFSD13A	10	104226830	T	C	-0.485809	0.0365628	0.0069	0.0037
ENSG00000138111	Artery_Tibial	MFSD13A	10	104231662	C	G	-0.371996	0.0310591	0.0068	0.0036
ENSG00000138111	Brain_Hypothalamus	MFSD13A	10	104229785	T	C	-0.543959	0.0535797	0.0069	0.0037
ENSG00000138111	Skin_Not_Sun_Exposed_Suprapubic	MFSD13A	10	104225316	G	C	-0.167878	0.0222419	0.0052	0.0037
ENSG00000138111	Uterus	MFSD13A	10	104223628	C	T	-0.549411	0.0830617	0.0063	0.0037
ENSG00000138111	Small_Intestine_Terminal_Ileum	MFSD13A	10	104226830	T	C	-0.540236	0.0506589	0.0069	0.0037
ENSG00000138111	Cells_Cultured_fibroblasts	MFSD13A	10	104315977	C	CT	0.404275	0.0656414	-0.0383	0.0082
ENSG00000156875	Cells_Cultured_fibroblasts	MFSD14A	1	100384402	G	A	0.208648	0.0252717	0.0073	0.0038
ENSG00000148110	Spleen	MFSD14B	9	97116704	A	G	0.572495	0.0674804	0.0015	0.0092
ENSG00000148110	Muscle_Skeletal	MFSD14B	9	97198792	G	T	0.796493	0.0444803	-0.0007	0.0049
ENSG00000148110	Skin_Not_Sun_Exposed_Suprapubic	MFSD14B	9	97122277	G	T	-0.235806	0.0253956	0.008	0.0041
ENSG00000148110	Skin_Sun_Exposed_Lower_leg	MFSD14B	9	97251034	T	C	0.206995	0.0203747	-0.0057	0.004
ENSG00000148110	Whole_Blood	MFSD14B	9	97118862	A	G	0.630339	0.0242036	0.0045	0.0117
ENSG00000148110	Cells_Cultured_fibroblasts	MFSD14B	9	97085638	T	C	-0.177536	0.0171728	0.0029	0.0039
ENSG00000148110	Artery_Tibial	MFSD14B	9	97159426	T	C	-0.233233	0.0255982	0.0042	0.0041
ENSG00000148110	Adipose_Visceral_Omentum	MFSD14B	9	97121280	C	A	0.249112	0.0328487	0.0044	0.0061
ENSG00000148110	Whole_Blood	MFSD14B	9	97085638	T	C	-0.0888273	0.012413	0.0029	0.0039
ENSG00000148110	Nerve_Tibial	MFSD14B	9	97039618	G	C	0.116366	0.0198037	-0.0004	0.0037
ENSG00000148110	Adipose_Subcutaneous	MFSD14B	9	97121280	C	A	0.269958	0.0361894	0.0044	0.0061
ENSG00000148110	Artery_Aorta	MFSD14B	9	97122277	G	T	-0.183897	0.0314974	0.008	0.0041
ENSG00000148110	Lung	MFSD14B	9	97121280	C	A	0.265908	0.0306462	0.0044	0.0061
ENSG00000148110	Brain_Putamen_basal_ganglia	MFSD14B	9	97219678	C	CTTTT	0.218153	0.0360757	-0.0094	0.0058
ENSG00000148110	Adrenal_Gland	MFSD14B	9	97159426	T	C	-0.396238	0.0567927	0.0042	0.0041
ENSG00000148110	Colon_Sigmoid	MFSD14B	9	97182663	A	G	0.334944	0.0374664	-0.0039	0.0039
ENSG00000148110	Colon_Transverse	MFSD14B	9	97141704	C	CTG	-0.188472	0.0252422	0.0005	0.0067
ENSG00000148110	Brain_Caudate_basal_ganglia	MFSD14B	9	97215617	A	C	0.269902	0.0374322	-0.0061	0.0037
ENSG00000148110	Lung	MFSD14B	9	97095831	T	C	-0.191084	0.0310237	0.0012	0.0059
ENSG00000148110	Esophagus_Muscularis	MFSD14B	9	97116931	G	A	-0.18901	0.0257771	0.0033	0.0042
ENSG00000196312	Spleen	MFSD14C	9	99575841	C	G	-1.17072	0.121954	0.0045	0.0112
ENSG00000196312	Muscle_Skeletal	MFSD14C	9	99577691	G	C	-0.992651	0.064953	0.0089	0.0114
ENSG00000196312	Testis	MFSD14C	9	99656571	G	A	-1.03181	0.0750796	0.0121	0.0116
ENSG00000196312	Brain_Cerebellar_Hemisphere	MFSD14C	9	99656571	G	A	-1.17279	0.128972	0.0121	0.0116
ENSG00000196312	Brain_Putamen_basal_ganglia	MFSD14C	9	99656571	G	A	-1.32855	0.148003	0.0121	0.0116
ENSG00000196312	Cells_EBV-transformed_lymphocytes	MFSD14C	9	99592612	CTG	C	-0.854785	0.14647	-0.002	0.018
ENSG00000196312	Uterus	MFSD14C	9	99616824	T	G	-0.77717	0.106994	0.0053	0.0113
ENSG00000196312	Adrenal_Gland	MFSD14C	9	99617204	T	A	-1.19245	0.145419	0.0131	0.0118
ENSG00000196312	Breast_Mammary_Tissue	MFSD14C	9	99617204	T	A	-0.931695	0.087286	0.0131	0.0118
ENSG00000196312	Pituitary	MFSD14C	9	99649465	G	A	-1.07624	0.150557	0.007	0.0116
ENSG00000196312	Prostate	MFSD14C	9	99650198	G	A	-1.0406	0.143125	0.0117	0.0118
ENSG00000196312	Artery_Coronary	MFSD14C	9	99732556	G	A	-1.00933	0.10227	0.0132	0.0118
ENSG00000196312	Adipose_Visceral_Omentum	MFSD14C	9	99732556	G	A	-0.783551	0.0589753	0.0132	0.0118
ENSG00000196312	Skin_Sun_Exposed_Lower_leg	MFSD14C	9	99732556	G	A	-0.924348	0.0589291	0.0132	0.0118
ENSG00000196312	Colon_Transverse	MFSD14C	9	99732556	G	A	-1.14543	0.0843526	0.0132	0.0118
ENSG00000196312	Ovary	MFSD14C	9	99732556	G	A	-0.885395	0.106992	0.0132	0.0118
ENSG00000196312	Artery_Tibial	MFSD14C	9	99732556	G	A	-0.959072	0.065149	0.0132	0.0118
ENSG00000196312	Adipose_Subcutaneous	MFSD14C	9	99732556	G	A	-1.06531	0.0591261	0.0132	0.0118
ENSG00000196312	Lung	MFSD14C	9	99732556	G	A	-0.941248	0.0662457	0.0132	0.0118
ENSG00000196312	Heart_Atrial_Appendage	MFSD14C	9	99732556	G	A	-0.949113	0.0891027	0.0132	0.0118
ENSG00000196312	Esophagus_Muscularis	MFSD14C	9	99645196	T	A	0.575974	0.0968858	0.0593	0.0334
ENSG00000196312	Esophagus_Muscularis	MFSD14C	9	99730155	A	G	-1.01583	0.0664859	0.0107	0.0117
ENSG00000196312	Colon_Sigmoid	MFSD14C	9	99765920	C	T	-1.22779	0.114321	0.0159	0.0119
ENSG00000196312	Skin_Not_Sun_Exposed_Suprapubic	MFSD14C	9	99732556	G	A	-0.793628	0.0675711	0.0132	0.0118
ENSG00000196312	Nerve_Tibial	MFSD14C	9	99765920	C	T	-1.26028	0.074435	0.0159	0.0119
ENSG00000196312	Stomach	MFSD14C	9	99765920	C	T	-0.739668	0.0754383	0.0159	0.0119
ENSG00000196312	Pancreas	MFSD14C	9	99765920	C	T	-0.900559	0.0976599	0.0159	0.0119
ENSG00000196312	Heart_Left_Ventricle	MFSD14C	9	99707574	G	A	-1.08393	0.0860676	0.0082	0.0131
ENSG00000196312	Whole_Blood	MFSD14C	9	99656571	G	A	-0.81468	0.0807499	0.0121	0.0116
ENSG00000196312	Brain_Caudate_basal_ganglia	MFSD14C	9	99656571	G	A	-0.93547	0.0999844	0.0121	0.0116
ENSG00000196312	Brain_Nucleus_accumbens_basal_ganglia	MFSD14C	9	99656571	G	A	-1.07927	0.135736	0.0121	0.0116
ENSG00000196312	Esophagus_Gastroesophageal_Junction	MFSD14C	9	99717133	A	G	-0.9068	0.0832618	0.0169	0.0123
ENSG00000196312	Small_Intestine_Terminal_Ileum	MFSD14C	9	99730155	A	G	-0.804775	0.126916	0.0107	0.0117
ENSG00000196312	Brain_Amygdala	MFSD14C	9	99733829	G	A	-1.16652	0.188828	0.0137	0.0139
ENSG00000196312	Artery_Aorta	MFSD14C	9	99732556	G	A	-0.738387	0.0834353	0.0132	0.0118
ENSG00000196312	Thyroid	MFSD14C	9	99732556	G	A	-0.970884	0.0633638	0.0132	0.0118
ENSG00000196312	Brain_Cerebellum	MFSD14C	9	99765920	C	T	-1.04446	0.139971	0.0159	0.0119
ENSG00000196312	Brain_Hypothalamus	MFSD14C	9	99539526	G	A	-1.19439	0.184887	0.0052	0.0113
ENSG00000196312	Brain_Cortex	MFSD14C	9	99707574	G	A	-1.20437	0.107911	0.0082	0.0131
ENSG00000196312	Brain_Hippocampus	MFSD14C	9	99707574	G	A	-1.17878	0.1206	0.0082	0.0131
ENSG00000196312	Cells_Cultured_fibroblasts	MFSD14C	9	99575841	C	G	-0.730655	0.0732805	0.0045	0.0112
ENSG00000196312	Thyroid	MFSD14C	9	99829998	A	G	0.352336	0.0522002	0.0132	0.0093
ENSG00000196312	Esophagus_Mucosa	MFSD14C	9	99730155	A	G	-0.796043	0.0636776	0.0107	0.0117
ENSG00000196312	Brain_Frontal_Cortex_BA9	MFSD14C	9	99575841	C	G	-1.10968	0.118858	0.0045	0.0112
ENSG00000196312	Vagina	MFSD14C	9	99575841	C	G	-1.05753	0.166096	0.0045	0.0112
ENSG00000168389	Esophagus_Muscularis	MFSD2A	1	40391752	T	C	0.334599	0.0535957	-0.0035	0.0042
ENSG00000168389	Colon_Transverse	MFSD2A	1	40413098	C	T	-0.226927	0.0323208	0.0044	0.0038
ENSG00000168389	Thyroid	MFSD2A	1	40401710	A	C	0.164168	0.0269387	0.0113	0.0041
ENSG00000167700	Esophagus_Mucosa	MFSD3	8	145736324	A	G	-0.67786	0.0848133	0.0105	0.0137
ENSG00000167700	Skin_Not_Sun_Exposed_Suprapubic	MFSD3	8	145736324	A	G	-0.398075	0.0597624	0.0105	0.0137
ENSG00000167700	Cells_Cultured_fibroblasts	MFSD3	8	145736324	A	G	-0.579644	0.0740003	0.0105	0.0137
ENSG00000174514	Esophagus_Muscularis	MFSD4A	1	205560119	C	T	-0.363694	0.0577643	0.0078	0.0057
ENSG00000174514	Thyroid	MFSD4A	1	205556027	A	G	-0.249729	0.039238	0.0001	0.0037
ENSG00000174514	Esophagus_Mucosa	MFSD4A	1	205543287	A	C	0.746861	0.113675	0.0076	0.0142
ENSG00000174514	Nerve_Tibial	MFSD4A	1	205514226	A	G	0.19062	0.0296465	-0.0021	0.0038
ENSG00000174514	Brain_Caudate_basal_ganglia	MFSD4A	1	205573173	C	G	-0.418132	0.0641588	0.0086	0.0057
ENSG00000174514	Brain_Nucleus_accumbens_basal_ganglia	MFSD4A	1	205562202	A	G	-0.251476	0.0409619	-0.0069	0.0043
ENSG00000174514	Liver	MFSD4A	1	205602677	A	G	-0.398984	0.0600383	-0.0042	0.0039
ENSG00000174514	Muscle_Skeletal	MFSD4A	1	205512691	C	T	0.280639	0.0347217	-0.0028	0.0039
ENSG00000174514	Esophagus_Gastroesophageal_Junction	MFSD4A	1	205506952	G	A	0.521751	0.0784061	-0.0135	0.0057
ENSG00000174514	Artery_Tibial	MFSD4A	1	205506961	G	A	0.177482	0.0302406	-0.0063	0.004
ENSG00000174514	Adipose_Subcutaneous	MFSD4A	1	205512691	C	T	0.238163	0.032013	-0.0028	0.0039
ENSG00000173214	Colon_Transverse	MFSD4B	6	111609910	G	A	0.35498	0.0474757	-0.001	0.0056
ENSG00000173214	Esophagus_Mucosa	MFSD4B	6	111587055	T	A	0.315802	0.0537635	-0.0002	0.0055
ENSG00000173214	Colon_Sigmoid	MFSD4B	6	111580561	A	C	-0.400411	0.0528901	-0.0126	0.0042
ENSG00000173214	Nerve_Tibial	MFSD4B	6	111580561	A	C	-0.404266	0.0361874	-0.0126	0.0042
ENSG00000173214	Nerve_Tibial	MFSD4B	6	111608395	A	C	0.212278	0.0340901	-0.012	0.004
ENSG00000173214	Pancreas	MFSD4B	6	111580561	A	C	-0.609792	0.0522159	-0.0126	0.0042
ENSG00000173214	Esophagus_Gastroesophageal_Junction	MFSD4B	6	111582885	G	A	-0.460882	0.0610757	-0.0123	0.0041
ENSG00000173214	Prostate	MFSD4B	6	111584631	C	T	0.608687	0.0836894	-0.0004	0.0056
ENSG00000173214	Pituitary	MFSD4B	6	111587055	T	A	0.479153	0.0734762	-0.0002	0.0055
ENSG00000173214	Heart_Left_Ventricle	MFSD4B	6	111638105	C	T	0.374712	0.0463359	-0.0128	0.004
ENSG00000173214	Skin_Sun_Exposed_Lower_leg	MFSD4B	6	111587055	T	A	0.363193	0.0439812	-0.0002	0.0055
ENSG00000173214	Thyroid	MFSD4B	6	111638105	C	T	0.291038	0.0336698	-0.0128	0.004
ENSG00000173214	Whole_Blood	MFSD4B	6	111598246	T	G	0.260759	0.0448	-0.0003	0.0056
ENSG00000173214	Thyroid	MFSD4B	6	111576671	G	T	-0.504907	0.0347822	-0.0161	0.0049
ENSG00000173214	Stomach	MFSD4B	6	111582885	G	A	-0.531863	0.0460674	-0.0123	0.0041
ENSG00000173214	Esophagus_Muscularis	MFSD4B	6	111814177	A	G	0.384812	0.0543765	0.0005	0.0053
ENSG00000173214	Pituitary	MFSD4B	6	111580154	C	T	-0.590726	0.074934	-0.0032	0.0054
ENSG00000173214	Breast_Mammary_Tissue	MFSD4B	6	111576671	G	T	-0.281239	0.0426733	-0.0161	0.0049
ENSG00000173214	Brain_Cerebellum	MFSD4B	6	111579045	G	A	0.369519	0.0611564	-0.0097	0.0038
ENSG00000173214	Esophagus_Muscularis	MFSD4B	6	111598246	T	G	0.350715	0.0592194	-0.0003	0.0056
ENSG00000173214	Lung	MFSD4B	6	111576671	G	T	-0.485779	0.0374257	-0.0161	0.0049
ENSG00000173214	Skin_Not_Sun_Exposed_Suprapubic	MFSD4B	6	111587055	T	A	0.480413	0.0440297	-0.0002	0.0055
ENSG00000173214	Adipose_Subcutaneous	MFSD4B	6	111580561	A	C	-0.297831	0.0410939	-0.0126	0.0042
ENSG00000173214	Adrenal_Gland	MFSD4B	6	111587055	T	A	0.702747	0.0780531	-0.0002	0.0055
ENSG00000173214	Minor_Salivary_Gland	MFSD4B	6	111580561	A	C	-0.53855	0.0766682	-0.0126	0.0042
ENSG00000173214	Testis	MFSD4B	6	111576671	G	T	-0.416703	0.0353814	-0.0161	0.0049
ENSG00000173214	Artery_Aorta	MFSD4B	6	111580561	A	C	-0.501446	0.0453097	-0.0126	0.0042
ENSG00000173214	Brain_Cerebellar_Hemisphere	MFSD4B	6	111608395	A	C	0.532326	0.0793796	-0.012	0.004
ENSG00000173214	Esophagus_Mucosa	MFSD4B	6	111585382	C	T	-0.296209	0.0531271	-0.0034	0.0054
ENSG00000173214	Skin_Not_Sun_Exposed_Suprapubic	MFSD4B	6	111618841	GCT	G	-0.241688	0.0398268	-0.0205	0.0064
ENSG00000173214	Artery_Tibial	MFSD4B	6	111580561	A	C	-0.295013	0.032186	-0.0126	0.0042
ENSG00000173214	Artery_Coronary	MFSD4B	6	111587266	C	T	-0.437521	0.0749661	-0.0133	0.004
ENSG00000173214	Artery_Aorta	MFSD4B	6	111828526	T	C	-0.972849	0.170846	0	0.0129
ENSG00000173214	Cells_Cultured_fibroblasts	MFSD4B	6	111580561	A	C	-0.671224	0.034175	-0.0126	0.0042
ENSG00000182544	Adrenal_Gland	MFSD5	12	53646369	G	T	0.205788	0.0347758	-0.0025	0.0037
ENSG00000182544	Adipose_Visceral_Omentum	MFSD5	12	53640255	A	G	0.3293	0.0441818	0.0108	0.0085
ENSG00000182544	Pancreas	MFSD5	12	53645885	C	T	0.185574	0.0317808	-0.0023	0.0037
ENSG00000151690	Brain_Amygdala	MFSD6	2	191265414	A	G	0.262265	0.0401364	0.0007	0.0044
ENSG00000151690	Cells_Cultured_fibroblasts	MFSD6	2	191310528	C	CGTG	0.24988	0.0354442	0.0004	0.0055
ENSG00000151690	Nerve_Tibial	MFSD6	2	191356849	G	A	0.363033	0.0309422	0.0021	0.0049
ENSG00000151690	Esophagus_Muscularis	MFSD6	2	191394124	G	A	0.111298	0.0195294	0.0034	0.004
ENSG00000151690	Brain_Caudate_basal_ganglia	MFSD6	2	191264390	C	T	-0.186299	0.0283482	-0.0012	0.0037
ENSG00000151690	Artery_Tibial	MFSD6	2	191264390	C	T	-0.407386	0.0274075	-0.0012	0.0037
ENSG00000151690	Cells_Cultured_fibroblasts	MFSD6	2	191262955	G	C	0.906744	0.036834	0.0029	0.004
ENSG00000151690	Brain_Hippocampus	MFSD6	2	191331304	C	G	0.334288	0.0517342	0.0041	0.005
ENSG00000151690	Adipose_Visceral_Omentum	MFSD6	2	191405280	A	T	-0.313186	0.0366162	-0.0029	0.0049
ENSG00000151690	Colon_Sigmoid	MFSD6	2	191347398	C	CT	0.269499	0.0420091	0.0071	0.0068
ENSG00000151690	Adrenal_Gland	MFSD6	2	191262925	C	T	0.155005	0.0246796	-0.0014	0.0037
ENSG00000151690	Brain_Cerebellum	MFSD6	2	191468986	C	G	0.613529	0.0524551	0.0024	0.005
ENSG00000151690	Brain_Hypothalamus	MFSD6	2	191331304	C	G	0.340912	0.050023	0.0041	0.005
ENSG00000151690	Artery_Aorta	MFSD6	2	191468986	C	G	0.506434	0.0421511	0.0024	0.005
ENSG00000151690	Breast_Mammary_Tissue	MFSD6	2	191331304	C	G	0.283038	0.0469032	0.0041	0.005
ENSG00000151690	Thyroid	MFSD6	2	191388344	G	GT	-0.180996	0.0300327	0.002	0.0068
ENSG00000151690	Brain_Cerebellar_Hemisphere	MFSD6	2	191332169	A	T	0.588203	0.048982	0.0021	0.0049
ENSG00000151690	Brain_Putamen_basal_ganglia	MFSD6	2	191347398	C	CT	0.245805	0.0382905	0.0071	0.0068
ENSG00000151690	Nerve_Tibial	MFSD6	2	191143785	A	G	-0.508222	0.0859015	0.0056	0.0129
ENSG00000151690	Adipose_Subcutaneous	MFSD6	2	191376575	T	C	0.206385	0.0327766	0.0027	0.005
ENSG00000151690	Adipose_Visceral_Omentum	MFSD6	2	191358167	A	G	0.183824	0.0319869	-0.0001	0.004
ENSG00000151690	Cells_EBV-transformed_lymphocytes	MFSD6	2	191393819	A	G	-0.652196	0.0842969	-0.0085	0.0048
ENSG00000151690	Cells_Cultured_fibroblasts	MFSD6	2	191272784	G	T	0.524395	0.0369386	0.0007	0.0044
ENSG00000151690	Artery_Tibial	MFSD6	2	191487095	T	C	-0.594345	0.106608	0.0029	0.0137
ENSG00000151690	Thyroid	MFSD6	2	191351741	C	T	0.214686	0.0259803	-0.0048	0.0038
ENSG00000151690	Esophagus_Gastroesophageal_Junction	MFSD6	2	191310528	C	CGTG	-0.149933	0.0243392	0.0004	0.0055
ENSG00000151690	Nerve_Tibial	MFSD6	2	191264390	C	T	-0.166104	0.024753	-0.0012	0.0037
ENSG00000151690	Brain_Nucleus_accumbens_basal_ganglia	MFSD6	2	191326327	A	G	-0.161572	0.0221785	-0.0055	0.0037
ENSG00000151690	Heart_Left_Ventricle	MFSD6	2	191469322	T	C	0.190884	0.0316773	0.0012	0.0038
ENSG00000151690	Artery_Coronary	MFSD6	2	191437024	G	A	0.523057	0.0816798	0.0041	0.005
ENSG00000185156	Whole_Blood	MFSD6L	17	8697362	T	C	-0.167819	0.0286456	0.0034	0.0044
ENSG00000185156	Cells_EBV-transformed_lymphocytes	MFSD6L	17	8703128	T	A	0.668244	0.101225	0.0004	0.0044
ENSG00000185156	Skin_Not_Sun_Exposed_Suprapubic	MFSD6L	17	8695216	T	C	-0.580126	0.0638739	0.0045	0.0056
ENSG00000185156	Pituitary	MFSD6L	17	8696209	T	C	0.272956	0.0439977	0.0052	0.0038
ENSG00000185156	Pancreas	MFSD6L	17	8702801	T	C	-0.619021	0.0564789	-0.0021	0.0047
ENSG00000185156	Skin_Sun_Exposed_Lower_leg	MFSD6L	17	8695216	T	C	-0.687023	0.0580207	0.0045	0.0056
ENSG00000185156	Lung	MFSD6L	17	8702801	T	C	0.284669	0.0507447	-0.0021	0.0047
ENSG00000164073	Lung	MFSD8	4	128816052	G	A	0.634154	0.0959491	-0.0181	0.0115
ENSG00000135953	Whole_Blood	MFSD9	2	103343234	C	G	-0.943012	0.0504482	-0.0045	0.0045
ENSG00000135953	Spleen	MFSD9	2	103343234	C	G	-0.519821	0.0604484	-0.0045	0.0045
ENSG00000135953	Lung	MFSD9	2	103358648	T	G	0.165491	0.0262142	0.0044	0.0038
ENSG00000257335	Brain_Putamen_basal_ganglia	MGAM	7	141472578	A	T	-0.583932	0.0854839	0.0028	0.0045
ENSG00000257335	Brain_Frontal_Cortex_BA9	MGAM	7	141514009	C	T	-0.500564	0.0727377	0.0037	0.0037
ENSG00000257335	Brain_Nucleus_accumbens_basal_ganglia	MGAM	7	141442652	G	A	-0.589423	0.0631357	0.0048	0.0037
ENSG00000257335	Brain_Spinal_cord_cervical_c-1	MGAM	7	141501747	G	C	-0.618483	0.0892916	0.0041	0.0037
ENSG00000257335	Brain_Caudate_basal_ganglia	MGAM	7	141501747	G	C	-0.647308	0.0659991	0.0041	0.0037
ENSG00000257335	Brain_Hypothalamus	MGAM	7	141501747	G	C	-0.656547	0.0760999	0.0041	0.0037
ENSG00000257335	Brain_Cortex	MGAM	7	141456406	A	G	-0.439502	0.0628133	0.0056	0.0037
ENSG00000257335	Nerve_Tibial	MGAM	7	141501943	C	G	-0.373603	0.0520701	0.0051	0.0037
ENSG00000257335	Whole_Blood	MGAM	7	141765410	C	T	0.145602	0.016041	0.0068	0.007
ENSG00000257335	Esophagus_Muscularis	MGAM	7	141447551	C	G	-0.322202	0.0552818	0.0054	0.0037
ENSG00000257335	Brain_Anterior_cingulate_cortex_BA24	MGAM	7	141465363	C	T	-0.524311	0.0833703	0.0054	0.0037
ENSG00000257335	Brain_Cerebellar_Hemisphere	MGAM	7	141435436	C	T	-0.534827	0.082706	0.005	0.0038
ENSG00000257335	Pituitary	MGAM	7	141487049	C	T	-0.483212	0.0680944	0.0038	0.0037
ENSG00000257743	Artery_Tibial	MGAM2	7	141527447	TGCACA	T	-0.2926	0.0421089	0.0056	0.0058
ENSG00000257743	Nerve_Tibial	MGAM2	7	141765410	C	T	-0.601403	0.0605139	0.0068	0.007
ENSG00000257743	Nerve_Tibial	MGAM2	7	141811433	T	C	-0.678863	0.0390265	-0.0016	0.0042
ENSG00000257743	Nerve_Tibial	MGAM2	7	141805522	A	G	0.341861	0.0407116	-0.01	0.0053
ENSG00000257743	Skin_Not_Sun_Exposed_Suprapubic	MGAM2	7	141796889	T	C	0.209381	0.0365391	-0.0078	0.0044
ENSG00000257743	Whole_Blood	MGAM2	7	141796289	G	C	0.140378	0.019474	-0.009	0.0053
ENSG00000257743	Skin_Sun_Exposed_Lower_leg	MGAM2	7	141804540	G	A	-0.387085	0.0415091	0.0078	0.0044
ENSG00000257743	Pancreas	MGAM2	7	141803814	A	G	-0.387597	0.0538494	0.0085	0.0044
ENSG00000137463	Heart_Atrial_Appendage	MGARP	4	140192572	G	C	-0.45724	0.061056	-0.0033	0.005
ENSG00000137463	Esophagus_Gastroesophageal_Junction	MGARP	4	140254518	C	T	-0.330428	0.0537067	-0.0032	0.0042
ENSG00000137463	Vagina	MGARP	4	140240391	T	C	-0.506048	0.0813941	-0.0058	0.0048
ENSG00000137463	Brain_Cerebellar_Hemisphere	MGARP	4	140165132	C	A	0.679	0.0885096	0.0047	0.0047
ENSG00000137463	Heart_Left_Ventricle	MGARP	4	140192572	G	C	-0.42734	0.0645704	-0.0033	0.005
ENSG00000137463	Testis	MGARP	4	140199813	A	G	-0.385768	0.0665926	-0.0047	0.0049
ENSG00000137463	Brain_Cerebellum	MGARP	4	140166066	A	G	0.642616	0.0896671	0.0048	0.0047
ENSG00000131446	Adipose_Visceral_Omentum	MGAT1	5	180252030	T	C	-0.319757	0.0509179	0.0171	0.012
ENSG00000131446	Adipose_Subcutaneous	MGAT1	5	180258087	A	G	-0.312677	0.0440554	0.0216	0.0093
ENSG00000131446	Whole_Blood	MGAT1	5	180247271	T	C	0.30866	0.0440974	0.0015	0.0089
ENSG00000131446	Skin_Sun_Exposed_Lower_leg	MGAT1	5	180220261	C	G	-0.17498	0.0211916	-0.0102	0.0048
ENSG00000131446	Skin_Not_Sun_Exposed_Suprapubic	MGAT1	5	180222999	T	C	-0.220822	0.025412	-0.0096	0.0061
ENSG00000128268	Skin_Not_Sun_Exposed_Suprapubic	MGAT3	22	39844793	C	T	0.185151	0.0301662	-0.0067	0.0042
ENSG00000128268	Brain_Hypothalamus	MGAT3	22	39824707	G	T	0.280232	0.0431473	-0.0033	0.0041
ENSG00000128268	Brain_Caudate_basal_ganglia	MGAT3	22	39810379	T	C	0.290033	0.0456258	-0.0036	0.0041
ENSG00000128268	Brain_Putamen_basal_ganglia	MGAT3	22	39853740	A	G	0.351308	0.0523649	-0.0045	0.0047
ENSG00000128268	Skin_Sun_Exposed_Lower_leg	MGAT3	22	39850174	A	G	0.226293	0.027533	-0.0059	0.0042
ENSG00000128268	Brain_Nucleus_accumbens_basal_ganglia	MGAT3	22	39806153	C	T	-0.22556	0.0351592	0.004	0.0041
ENSG00000128268	Thyroid	MGAT3	22	39844793	C	T	0.219472	0.0360095	-0.0067	0.0042
ENSG00000128268	Esophagus_Mucosa	MGAT3	22	39853740	A	G	0.212982	0.0378509	-0.0045	0.0047
ENSG00000128268	Esophagus_Muscularis	MGAT3	22	39854421	G	C	0.296003	0.0362806	-0.0071	0.0042
ENSG00000128268	Heart_Left_Ventricle	MGAT3	22	39858196	G	A	0.434431	0.0489856	-0.0069	0.0043
ENSG00000128268	Muscle_Skeletal	MGAT3	22	39858196	G	A	0.254722	0.04082	-0.0069	0.0043
ENSG00000128268	Adipose_Visceral_Omentum	MGAT3	22	39845547	G	A	0.173288	0.0262301	-0.0071	0.0042
ENSG00000128268	Adipose_Subcutaneous	MGAT3	22	39845547	G	A	0.215304	0.0272784	-0.0071	0.0042
ENSG00000128268	Heart_Atrial_Appendage	MGAT3	22	39860130	T	C	0.443194	0.040848	-0.0074	0.0043
ENSG00000128268	Testis	MGAT3	22	39873470	T	A	0.85842	0.0319309	0.0034	0.0037
ENSG00000071073	Testis	MGAT4A	2	99328763	C	T	0.198282	0.0346078	0.009	0.0046
ENSG00000161013	Whole_Blood	MGAT4B	5	179235546	A	G	-0.783576	0.0661224	-0.0306	0.0138
ENSG00000182050	Thyroid	MGAT4C	12	86459411	T	C	0.673985	0.0284347	-0.0042	0.0037
ENSG00000182050	Heart_Left_Ventricle	MGAT4C	12	86644744	C	A	-0.668197	0.0613737	-0.0105	0.0052
ENSG00000182050	Adipose_Visceral_Omentum	MGAT4C	12	86697440	C	T	0.449996	0.0562235	-0.0092	0.0053
ENSG00000182050	Heart_Atrial_Appendage	MGAT4C	12	86644744	C	A	-0.691458	0.0549935	-0.0105	0.0052
ENSG00000182050	Thyroid	MGAT4C	12	86644744	C	A	-0.577576	0.0632087	-0.0105	0.0052
ENSG00000182050	Nerve_Tibial	MGAT4C	12	86523093	C	A	0.550373	0.0369243	-0.0057	0.0039
ENSG00000182050	Esophagus_Muscularis	MGAT4C	12	86523093	C	A	0.157961	0.0275566	-0.0057	0.0039
ENSG00000182050	Pituitary	MGAT4C	12	86901662	T	C	-0.292839	0.0514046	-0.0074	0.0057
ENSG00000205301	Pituitary	MGAT4D	4	141459925	C	T	0.505987	0.0816715	-0.0049	0.0044
ENSG00000205301	Testis	MGAT4D	4	141489487	G	A	0.223495	0.0320128	0.0072	0.0055
ENSG00000152127	Testis	MGAT5	2	134950894	A	C	-0.43316	0.0474676	0.0032	0.004
ENSG00000152127	Artery_Aorta	MGAT5	2	134895113	G	T	0.273193	0.0457491	0.0147	0.0053
ENSG00000152127	Cells_Cultured_fibroblasts	MGAT5	2	134877407	T	C	-0.15393	0.0255809	0.0067	0.0047
ENSG00000152127	Heart_Left_Ventricle	MGAT5	2	135016618	C	A	0.207365	0.0329187	0.0063	0.0043
ENSG00000152127	Whole_Blood	MGAT5	2	134900129	G	A	0.210725	0.0339453	0.0142	0.0054
ENSG00000167889	Breast_Mammary_Tissue	MGAT5B	17	74990573	C	T	-0.323965	0.0560255	-0.0007	0.0041
ENSG00000167889	Adipose_Subcutaneous	MGAT5B	17	74905243	A	G	-0.485219	0.0633726	0.0029	0.0065
ENSG00000167889	Thyroid	MGAT5B	17	74923054	T	C	0.405126	0.0428404	0.0007	0.0043
ENSG00000167889	Testis	MGAT5B	17	74919051	A	C	0.346549	0.0532325	-0.0084	0.0055
ENSG00000167889	Adipose_Subcutaneous	MGAT5B	17	74990573	C	T	-0.305307	0.0437345	-0.0007	0.0041
ENSG00000167889	Thyroid	MGAT5B	17	74905243	A	G	-0.521561	0.065531	0.0029	0.0065
ENSG00000167889	Brain_Cerebellar_Hemisphere	MGAT5B	17	74864424	T	C	-1.51115	0.25942	0.0327	0.0239
ENSG00000167889	Brain_Cerebellum	MGAT5B	17	74864424	T	C	-1.5432	0.232942	0.0327	0.0239
ENSG00000167889	Thyroid	MGAT5B	17	74914102	C	T	0.377769	0.0409002	-0.0038	0.0041
ENSG00000074416	Esophagus_Mucosa	MGLL	3	127674942	A	C	0.13235	0.0208364	-0.0023	0.0038
ENSG00000074416	Artery_Tibial	MGLL	3	127522681	C	G	0.276877	0.0429525	0.0089	0.0054
ENSG00000074416	Cells_Cultured_fibroblasts	MGLL	3	127487284	G	C	-0.294996	0.0324471	-0.0037	0.0057
ENSG00000074416	Spleen	MGLL	3	127420749	G	C	0.403261	0.0643519	0.0066	0.0053
ENSG00000074416	Esophagus_Mucosa	MGLL	3	127566691	C	T	-0.740675	0.0696893	0.1816	0.0742
ENSG00000125871	Prostate	MGME1	20	17945546	A	G	-0.351063	0.0580084	0.0028	0.0055
ENSG00000125871	Brain_Hippocampus	MGME1	20	17951957	C	T	-0.518019	0.0808528	-0.0028	0.0056
ENSG00000125871	Cells_Cultured_fibroblasts	MGME1	20	17950545	T	A	-0.50351	0.0232341	-0.0017	0.0057
ENSG00000125871	Colon_Transverse	MGME1	20	17952187	T	A	0.237553	0.0336856	0.0009	0.004
ENSG00000125871	Heart_Atrial_Appendage	MGME1	20	17951957	C	T	-0.48387	0.0425704	-0.0028	0.0056
ENSG00000125871	Adipose_Subcutaneous	MGME1	20	17973355	T	C	-0.913191	0.0491596	-0.0023	0.0059
ENSG00000125871	Breast_Mammary_Tissue	MGME1	20	17977369	T	C	-0.390206	0.0379289	-0.0093	0.0066
ENSG00000125871	Artery_Tibial	MGME1	20	18010898	C	A	0.332553	0.0405474	0.0067	0.0039
ENSG00000125871	Artery_Coronary	MGME1	20	17977369	T	C	-0.63518	0.100155	-0.0093	0.0066
ENSG00000125871	Pancreas	MGME1	20	17951957	C	T	-0.53004	0.0775485	-0.0028	0.0056
ENSG00000125871	Esophagus_Muscularis	MGME1	20	17950545	T	A	-0.920657	0.0535962	-0.0017	0.0057
ENSG00000125871	Esophagus_Muscularis	MGME1	20	17962125	T	A	-0.345299	0.0616273	0.0029	0.0058
ENSG00000125871	Esophagus_Gastroesophageal_Junction	MGME1	20	17957332	G	T	0.433426	0.0559981	0.0014	0.004
ENSG00000125871	Small_Intestine_Terminal_Ileum	MGME1	20	17951957	C	T	-0.579091	0.0542993	-0.0028	0.0056
ENSG00000125871	Adipose_Subcutaneous	MGME1	20	17964336	G	A	-0.332649	0.0501166	0.0031	0.0057
ENSG00000125871	Thyroid	MGME1	20	17951957	C	T	-0.361134	0.0346419	-0.0028	0.0056
ENSG00000125871	Esophagus_Gastroesophageal_Junction	MGME1	20	17909723	T	C	-0.66114	0.0729087	0.0005	0.0062
ENSG00000125871	Adrenal_Gland	MGME1	20	17951957	C	T	-0.594331	0.0906211	-0.0028	0.0056
ENSG00000125871	Muscle_Skeletal	MGME1	20	17973355	T	C	-0.274783	0.0354723	-0.0023	0.0059
ENSG00000125871	Nerve_Tibial	MGME1	20	17973355	T	C	-0.713276	0.0465383	-0.0023	0.0059
ENSG00000125871	Cells_Cultured_fibroblasts	MGME1	20	17964336	G	A	-0.183683	0.0248591	0.0031	0.0057
ENSG00000125871	Adipose_Visceral_Omentum	MGME1	20	17923575	C	T	-0.376277	0.0492704	0.0033	0.0059
ENSG00000125871	Skin_Not_Sun_Exposed_Suprapubic	MGME1	20	17964336	G	A	-0.22449	0.0299113	0.0031	0.0057
ENSG00000125871	Colon_Sigmoid	MGME1	20	17951957	C	T	-0.725408	0.0535447	-0.0028	0.0056
ENSG00000125871	Stomach	MGME1	20	17963860	C	T	-0.345308	0.0568085	-0.0019	0.0058
ENSG00000125871	Artery_Tibial	MGME1	20	17917173	A	T	-0.299166	0.0474256	-0.0004	0.0059
ENSG00000125871	Lung	MGME1	20	17951957	C	T	-0.53934	0.0342292	-0.0028	0.0056
ENSG00000125871	Prostate	MGME1	20	17975820	A	C	-0.541204	0.0652505	-0.0022	0.0058
ENSG00000125871	Skin_Not_Sun_Exposed_Suprapubic	MGME1	20	17951957	C	T	-0.244165	0.0269968	-0.0028	0.0056
ENSG00000125871	Whole_Blood	MGME1	20	17920275	C	CCCA	-0.1823	0.0223533	0.0072	0.0053
ENSG00000125871	Adipose_Visceral_Omentum	MGME1	20	17973355	T	C	-0.773698	0.0443807	-0.0023	0.0059
ENSG00000125871	Skin_Sun_Exposed_Lower_leg	MGME1	20	17965814	T	C	-0.222383	0.0285203	-0.0019	0.0058
ENSG00000125871	Heart_Left_Ventricle	MGME1	20	18002689	A	G	0.212272	0.0315656	0.0028	0.0042
ENSG00000125871	Artery_Aorta	MGME1	20	17965814	T	C	-0.74334	0.0611317	-0.0019	0.0058
ENSG00000125871	Esophagus_Mucosa	MGME1	20	18002940	A	G	-0.24912	0.0434455	0.0055	0.0064
ENSG00000125871	Esophagus_Mucosa	MGME1	20	17973355	T	C	-0.439141	0.037999	-0.0023	0.0059
ENSG00000125871	Thyroid	MGME1	20	18002940	A	G	-0.260637	0.0407396	0.0055	0.0064
ENSG00000125871	Colon_Transverse	MGME1	20	17973355	T	C	-0.302419	0.0370566	-0.0023	0.0059
ENSG00000125871	Heart_Left_Ventricle	MGME1	20	17917173	A	T	-0.377686	0.0390965	-0.0004	0.0059
ENSG00000125871	Whole_Blood	MGME1	20	17973355	T	C	-0.636201	0.0312364	-0.0023	0.0059
ENSG00000125871	Cells_EBV-transformed_lymphocytes	MGME1	20	17921485	T	C	-0.472324	0.0743578	0.0046	0.004
ENSG00000125871	Testis	MGME1	20	17945546	A	G	-0.37976	0.0667677	0.0028	0.0055
ENSG00000125871	Testis	MGME1	20	17917173	A	T	-0.589668	0.0656441	-0.0004	0.0059
ENSG00000125871	Spleen	MGME1	20	17950545	T	A	-1.0795	0.0690584	-0.0017	0.0057
ENSG00000170430	Thyroid	MGMT	10	131411247	G	C	-0.260912	0.0440027	-0.0035	0.0042
ENSG00000170430	Artery_Tibial	MGMT	10	131444479	T	C	-0.648217	0.0555339	0.0128	0.0087
ENSG00000170430	Artery_Aorta	MGMT	10	131442595	A	T	-0.454827	0.0599398	0	0.004
ENSG00000170430	Adipose_Visceral_Omentum	MGMT	10	131444479	T	C	-0.61871	0.0539043	0.0128	0.0087
ENSG00000170430	Small_Intestine_Terminal_Ileum	MGMT	10	131265545	T	C	-0.61628	0.100415	-0.0012	0.0086
ENSG00000170430	Brain_Frontal_Cortex_BA9	MGMT	10	131445731	C	T	-0.443897	0.051109	0.0002	0.0038
ENSG00000170430	Brain_Frontal_Cortex_BA9	MGMT	10	131265545	T	C	-0.662564	0.1094	-0.0012	0.0086
ENSG00000170430	Artery_Aorta	MGMT	10	131265545	T	C	-0.812799	0.0593958	-0.0012	0.0086
ENSG00000170430	Colon_Transverse	MGMT	10	131442595	A	T	-0.523494	0.0558781	0	0.004
ENSG00000170430	Artery_Tibial	MGMT	10	131430735	C	CG	-0.225206	0.0341004	-0.0005	0.007
ENSG00000170430	Heart_Left_Ventricle	MGMT	10	131265545	T	C	-0.706527	0.0666129	-0.0012	0.0086
ENSG00000170430	Nerve_Tibial	MGMT	10	131444479	T	C	-0.575884	0.0597908	0.0128	0.0087
ENSG00000170430	Small_Intestine_Terminal_Ileum	MGMT	10	131442595	A	T	-0.4613	0.0557958	0	0.004
ENSG00000170430	Brain_Hippocampus	MGMT	10	131430735	C	CG	-0.571908	0.0749881	-0.0005	0.007
ENSG00000170430	Thyroid	MGMT	10	131417354	A	C	-0.383151	0.0376528	0.0013	0.0039
ENSG00000170430	Nerve_Tibial	MGMT	10	131265545	T	C	-0.768297	0.0466576	-0.0012	0.0086
ENSG00000170430	Skin_Sun_Exposed_Lower_leg	MGMT	10	131442595	A	T	-0.55071	0.0593769	0	0.004
ENSG00000170430	Adipose_Visceral_Omentum	MGMT	10	131265545	T	C	-0.649845	0.0454446	-0.0012	0.0086
ENSG00000170430	Colon_Sigmoid	MGMT	10	131265545	T	C	-0.764097	0.0587625	-0.0012	0.0086
ENSG00000170430	Uterus	MGMT	10	131442671	G	C	-0.555049	0.0798873	0.0004	0.0037
ENSG00000170430	Brain_Amygdala	MGMT	10	131307276	G	C	0.542134	0.0685071	-0.002	0.0038
ENSG00000170430	Esophagus_Gastroesophageal_Junction	MGMT	10	131265545	T	C	-0.861547	0.0565688	-0.0012	0.0086
ENSG00000170430	Colon_Transverse	MGMT	10	131444479	T	C	-1.02818	0.0808905	0.0128	0.0087
ENSG00000170430	Adipose_Subcutaneous	MGMT	10	131265545	T	C	-0.798264	0.0435226	-0.0012	0.0086
ENSG00000170430	Artery_Aorta	MGMT	10	131444479	T	C	-1.01028	0.0727341	0.0128	0.0087
ENSG00000170430	Lung	MGMT	10	131265545	T	C	-0.711864	0.0525733	-0.0012	0.0086
ENSG00000170430	Artery_Coronary	MGMT	10	131443990	G	A	-0.445167	0.0732977	0.0003	0.0037
ENSG00000170430	Breast_Mammary_Tissue	MGMT	10	131444479	T	C	-0.755047	0.0636263	0.0128	0.0087
ENSG00000170430	Adipose_Subcutaneous	MGMT	10	131427661	T	G	-0.354281	0.0398797	-0.002	0.005
ENSG00000170430	Lung	MGMT	10	131444479	T	C	-0.510121	0.0595555	0.0128	0.0087
ENSG00000170430	Muscle_Skeletal	MGMT	10	131444479	T	C	-0.459193	0.0523412	0.0128	0.0087
ENSG00000170430	Pituitary	MGMT	10	131444479	T	C	-0.769806	0.101692	0.0128	0.0087
ENSG00000170430	Brain_Caudate_basal_ganglia	MGMT	10	131396239	A	G	-0.649599	0.098472	0.0123	0.0093
ENSG00000170430	Brain_Substantia_nigra	MGMT	10	131307276	G	C	0.647017	0.0702011	-0.002	0.0038
ENSG00000170430	Spleen	MGMT	10	131444479	T	C	-0.763533	0.104467	0.0128	0.0087
ENSG00000170430	Artery_Tibial	MGMT	10	131415911	T	C	0.148741	0.0266511	-0.0007	0.0037
ENSG00000170430	Artery_Coronary	MGMT	10	131265545	T	C	-0.762426	0.0840453	-0.0012	0.0086
ENSG00000170430	Breast_Mammary_Tissue	MGMT	10	131427661	T	G	-0.280234	0.0421097	-0.002	0.005
ENSG00000170430	Adipose_Visceral_Omentum	MGMT	10	131440318	G	A	-0.194083	0.0347126	-0.004	0.004
ENSG00000170430	Brain_Hippocampus	MGMT	10	131265545	T	C	-0.792935	0.126105	-0.0012	0.0086
ENSG00000170430	Lung	MGMT	10	131442595	A	T	-0.503675	0.0319347	0	0.004
ENSG00000170430	Muscle_Skeletal	MGMT	10	131420740	C	T	-0.241821	0.0393455	-0.0037	0.0041
ENSG00000170430	Stomach	MGMT	10	131451033	A	G	-0.6099	0.0899495	0.0127	0.0101
ENSG00000170430	Skin_Not_Sun_Exposed_Suprapubic	MGMT	10	131445731	C	T	-0.357383	0.0340482	0.0002	0.0038
ENSG00000170430	Whole_Blood	MGMT	10	131443990	G	A	-0.322006	0.0200086	0.0003	0.0037
ENSG00000170430	Esophagus_Mucosa	MGMT	10	131445731	C	T	-0.40471	0.0394773	0.0002	0.0038
ENSG00000170430	Pituitary	MGMT	10	131265545	T	C	-0.712501	0.0865526	-0.0012	0.0086
ENSG00000170430	Cells_Cultured_fibroblasts	MGMT	10	131331612	A	G	-0.209154	0.0273149	-0.0016	0.0041
ENSG00000170430	Spleen	MGMT	10	131411247	G	C	-0.397566	0.0674133	-0.0035	0.0042
ENSG00000170430	Esophagus_Gastroesophageal_Junction	MGMT	10	131445398	G	A	-0.331794	0.0436829	0.0002	0.0037
ENSG00000170430	Adipose_Visceral_Omentum	MGMT	10	131445731	C	T	-0.412778	0.0327331	0.0002	0.0038
ENSG00000170430	Breast_Mammary_Tissue	MGMT	10	131265545	T	C	-0.695702	0.0536586	-0.0012	0.0086
ENSG00000170430	Whole_Blood	MGMT	10	131431996	G	T	0.209652	0.0347086	-0.008	0.0087
ENSG00000170430	Esophagus_Muscularis	MGMT	10	131444479	T	C	-0.815864	0.0611157	0.0128	0.0087
ENSG00000170430	Stomach	MGMT	10	131265545	T	C	-0.610368	0.0758257	-0.0012	0.0086
ENSG00000170430	Ovary	MGMT	10	131278410	T	G	0.339059	0.0531034	-0.0008	0.0038
ENSG00000170430	Cells_EBV-transformed_lymphocytes	MGMT	10	131265545	T	C	-0.985357	0.127259	-0.0012	0.0086
ENSG00000170430	Vagina	MGMT	10	131266332	GAGGGGTCACCAC	G	-0.780858	0.0904387	-0.0069	0.0064
ENSG00000170430	Liver	MGMT	10	131430735	C	CG	-0.357367	0.0556227	-0.0005	0.007
ENSG00000170430	Minor_Salivary_Gland	MGMT	10	131294827	G	A	0.630188	0.0787773	0.0004	0.0037
ENSG00000170430	Cells_Cultured_fibroblasts	MGMT	10	131444479	T	C	-0.693836	0.0514508	0.0128	0.0087
ENSG00000170430	Uterus	MGMT	10	131265545	T	C	-0.8607	0.117047	-0.0012	0.0086
ENSG00000170430	Pancreas	MGMT	10	131269508	G	A	-0.705081	0.0787322	-0.0025	0.0071
ENSG00000170430	Colon_Transverse	MGMT	10	131265545	T	C	-0.86432	0.0585308	-0.0012	0.0086
ENSG00000170430	Whole_Blood	MGMT	10	131265545	T	C	-0.594405	0.0353523	-0.0012	0.0086
ENSG00000170430	Colon_Sigmoid	MGMT	10	131445731	C	T	-0.336996	0.0398599	0.0002	0.0038
ENSG00000170430	Brain_Hypothalamus	MGMT	10	131445731	C	T	-0.450048	0.0442005	0.0002	0.0038
ENSG00000170430	Whole_Blood	MGMT	10	131403940	C	A	-0.27649	0.0481787	0.0138	0.0101
ENSG00000170430	Skin_Not_Sun_Exposed_Suprapubic	MGMT	10	131444479	T	C	-0.632218	0.0574954	0.0128	0.0087
ENSG00000170430	Esophagus_Mucosa	MGMT	10	131265545	T	C	-0.681674	0.0470886	-0.0012	0.0086
ENSG00000170430	Brain_Hypothalamus	MGMT	10	131265545	T	C	-0.842099	0.0926463	-0.0012	0.0086
ENSG00000170430	Muscle_Skeletal	MGMT	10	131442595	A	T	-0.272362	0.0465879	0	0.004
ENSG00000170430	Esophagus_Mucosa	MGMT	10	131444479	T	C	-1.06022	0.0678045	0.0128	0.0087
ENSG00000170430	Pituitary	MGMT	10	131442595	A	T	-0.631762	0.0493225	0	0.004
ENSG00000170430	Cells_Cultured_fibroblasts	MGMT	10	131265545	T	C	-0.434878	0.0391752	-0.0012	0.0086
ENSG00000170430	Pancreas	MGMT	10	131417354	A	C	-0.480916	0.0472112	0.0013	0.0039
ENSG00000170430	Skin_Not_Sun_Exposed_Suprapubic	MGMT	10	131265545	T	C	-0.567948	0.0491384	-0.0012	0.0086
ENSG00000170430	Thyroid	MGMT	10	131414714	C	CA	0.540208	0.0579407	-0.006	0.0134
ENSG00000170430	Adrenal_Gland	MGMT	10	131444479	T	C	-1.01326	0.111447	0.0128	0.0087
ENSG00000170430	Cells_EBV-transformed_lymphocytes	MGMT	10	131442671	G	C	-0.702279	0.0753742	0.0004	0.0037
ENSG00000170430	Heart_Left_Ventricle	MGMT	10	131443990	G	A	-0.569239	0.0364409	0.0003	0.0037
ENSG00000170430	Brain_Nucleus_accumbens_basal_ganglia	MGMT	10	131394036	T	C	-0.817661	0.114063	0.0126	0.01
ENSG00000170430	Brain_Cortex	MGMT	10	131445731	C	T	-0.604234	0.0525808	0.0002	0.0038
ENSG00000170430	Prostate	MGMT	10	131444479	T	C	-0.497913	0.0852207	0.0128	0.0087
ENSG00000170430	Heart_Left_Ventricle	MGMT	10	131431996	G	T	0.643728	0.0779118	-0.008	0.0087
ENSG00000170430	Esophagus_Mucosa	MGMT	10	131430735	C	CG	-0.345681	0.0429176	-0.0005	0.007
ENSG00000170430	Artery_Tibial	MGMT	10	131265545	T	C	-0.774614	0.0420167	-0.0012	0.0086
ENSG00000170430	Liver	MGMT	10	131444479	T	C	-0.586128	0.0787863	0.0128	0.0087
ENSG00000170430	Brain_Anterior_cingulate_cortex_BA24	MGMT	10	131445731	C	T	-0.517001	0.0569259	0.0002	0.0038
ENSG00000170430	Thyroid	MGMT	10	131265545	T	C	-0.634486	0.0439926	-0.0012	0.0086
ENSG00000170430	Brain_Putamen_basal_ganglia	MGMT	10	131445731	C	T	-0.398314	0.0492291	0.0002	0.0038
ENSG00000170430	Skin_Sun_Exposed_Lower_leg	MGMT	10	131444479	T	C	-0.999354	0.0628479	0.0128	0.0087
ENSG00000170430	Esophagus_Gastroesophageal_Junction	MGMT	10	131403940	C	A	-0.674432	0.07995	0.0138	0.0101
ENSG00000170430	Esophagus_Muscularis	MGMT	10	131265545	T	C	-0.856999	0.0499617	-0.0012	0.0086
ENSG00000170430	Adrenal_Gland	MGMT	10	131412157	A	G	-0.483265	0.0744337	-0.0035	0.0042
ENSG00000170430	Adipose_Subcutaneous	MGMT	10	131444479	T	C	-0.836338	0.0525373	0.0128	0.0087
ENSG00000170430	Esophagus_Muscularis	MGMT	10	131442595	A	T	-0.407196	0.058413	0	0.004
ENSG00000170430	Stomach	MGMT	10	131442671	G	C	-0.594027	0.0421847	0.0004	0.0037
ENSG00000170430	Skin_Sun_Exposed_Lower_leg	MGMT	10	131265545	T	C	-0.642343	0.0484394	-0.0012	0.0086
ENSG00000170430	Muscle_Skeletal	MGMT	10	131265545	T	C	-0.596067	0.040691	-0.0012	0.0086
ENSG00000170430	Ovary	MGMT	10	131265545	T	C	-0.968342	0.0921524	-0.0012	0.0086
ENSG00000170430	Brain_Caudate_basal_ganglia	MGMT	10	131412659	C	G	-0.440569	0.0534189	0.0016	0.0039
ENSG00000170430	Heart_Atrial_Appendage	MGMT	10	131431996	G	T	0.326114	0.0504517	-0.008	0.0087
ENSG00000170430	Colon_Sigmoid	MGMT	10	131444479	T	C	-0.566176	0.0730988	0.0128	0.0087
ENSG00000170430	Prostate	MGMT	10	131442595	A	T	-0.622892	0.0476021	0	0.004
ENSG00000170430	Heart_Atrial_Appendage	MGMT	10	131277348	G	A	-0.220393	0.0384886	-0.0021	0.0042
ENSG00000170430	Brain_Putamen_basal_ganglia	MGMT	10	131265545	T	C	-0.769335	0.114795	-0.0012	0.0086
ENSG00000170430	Brain_Cerebellum	MGMT	10	131269756	T	C	-0.492746	0.0627837	-0.0009	0.0039
ENSG00000170430	Testis	MGMT	10	131444479	T	C	-0.812161	0.0974085	0.0128	0.0087
ENSG00000170430	Brain_Cerebellar_Hemisphere	MGMT	10	131445731	C	T	-0.372887	0.058342	0.0002	0.0038
ENSG00000170430	Heart_Atrial_Appendage	MGMT	10	131265545	T	C	-0.406624	0.058989	-0.0012	0.0086
ENSG00000170430	Brain_Cortex	MGMT	10	131265545	T	C	-0.809615	0.100353	-0.0012	0.0086
ENSG00000170430	Spleen	MGMT	10	131265545	T	C	-0.583081	0.0932338	-0.0012	0.0086
ENSG00000170430	Brain_Spinal_cord_cervical_c-1	MGMT	10	131430686	A	G	-0.52559	0.0536562	0.0001	0.0037
ENSG00000170430	Prostate	MGMT	10	131265545	T	C	-0.717424	0.104884	-0.0012	0.0086
ENSG00000170430	Heart_Atrial_Appendage	MGMT	10	131442671	G	C	-0.462769	0.0343942	0.0004	0.0037
ENSG00000170430	Testis	MGMT	10	131442595	A	T	-0.597123	0.098268	0	0.004
ENSG00000170430	Heart_Atrial_Appendage	MGMT	10	131444479	T	C	-0.469527	0.0620786	0.0128	0.0087
ENSG00000170430	Adrenal_Gland	MGMT	10	131265545	T	C	-0.492568	0.0795727	-0.0012	0.0086
ENSG00000111341	Nerve_Tibial	MGP	12	15010863	C	G	-0.227892	0.0263473	0.0043	0.0037
ENSG00000111341	Adipose_Subcutaneous	MGP	12	15038919	G	A	-0.218594	0.0311585	0.0051	0.0047
ENSG00000111341	Skin_Sun_Exposed_Lower_leg	MGP	12	15006830	G	A	-0.18174	0.0282362	0.0056	0.0046
ENSG00000111341	Muscle_Skeletal	MGP	12	15038919	G	A	-0.176668	0.0283363	0.0051	0.0047
ENSG00000111341	Lung	MGP	12	15013988	T	A	-0.176097	0.0258708	0.0052	0.0041
ENSG00000111341	Adipose_Subcutaneous	MGP	12	15084111	G	A	-0.17121	0.0268043	-0.0001	0.0039
ENSG00000102858	Brain_Spinal_cord_cervical_c-1	MGRN1	16	4736316	T	C	0.843991	0.0419318	0.0001	0.0037
ENSG00000102858	Brain_Nucleus_accumbens_basal_ganglia	MGRN1	16	4740444	T	C	0.661215	0.0354134	0.0037	0.0037
ENSG00000102858	Artery_Aorta	MGRN1	16	4740444	T	C	0.341823	0.0520626	0.0037	0.0037
ENSG00000102858	Testis	MGRN1	16	4666537	G	A	0.146928	0.025726	-0.0001	0.0048
ENSG00000102858	Uterus	MGRN1	16	4740444	T	C	0.893666	0.0647277	0.0037	0.0037
ENSG00000102858	Brain_Hippocampus	MGRN1	16	4736316	T	C	0.607892	0.039895	0.0001	0.0037
ENSG00000102858	Thyroid	MGRN1	16	4736316	T	C	0.63081	0.0299296	0.0001	0.0037
ENSG00000102858	Esophagus_Muscularis	MGRN1	16	4740444	T	C	0.346051	0.0444747	0.0037	0.0037
ENSG00000102858	Brain_Frontal_Cortex_BA9	MGRN1	16	4740441	C	G	0.60204	0.0429707	0.003	0.0038
ENSG00000102858	Prostate	MGRN1	16	4736316	T	C	0.692119	0.0398835	0.0001	0.0037
ENSG00000102858	Cells_Cultured_fibroblasts	MGRN1	16	4740444	T	C	0.303811	0.0402993	0.0037	0.0037
ENSG00000102858	Cells_EBV-transformed_lymphocytes	MGRN1	16	4740444	T	C	0.43865	0.0589701	0.0037	0.0037
ENSG00000102858	Heart_Atrial_Appendage	MGRN1	16	4729681	C	CCCTGCACCCAG	-0.515218	0.0733785	-0.0433	0.0202
ENSG00000102858	Thyroid	MGRN1	16	4729481	G	C	-0.675521	0.0709892	-0.0163	0.0125
ENSG00000102858	Adipose_Visceral_Omentum	MGRN1	16	4736080	T	TTCTGGCTGCGC	0.31294	0.0441313	0.0027	0.0052
ENSG00000102858	Minor_Salivary_Gland	MGRN1	16	4740444	T	C	0.599599	0.0540622	0.0037	0.0037
ENSG00000102858	Brain_Amygdala	MGRN1	16	4736316	T	C	0.65868	0.055044	0.0001	0.0037
ENSG00000102858	Lung	MGRN1	16	4736080	T	TTCTGGCTGCGC	0.329267	0.0384477	0.0027	0.0052
ENSG00000102858	Brain_Cerebellar_Hemisphere	MGRN1	16	4736316	T	C	0.689593	0.0547861	0.0001	0.0037
ENSG00000102858	Colon_Transverse	MGRN1	16	4737981	A	G	0.272007	0.0459308	0.0038	0.0038
ENSG00000102858	Artery_Tibial	MGRN1	16	4736080	T	TTCTGGCTGCGC	0.255442	0.037619	0.0027	0.0052
ENSG00000102858	Artery_Tibial	MGRN1	16	4740444	T	C	0.431832	0.0366476	0.0037	0.0037
ENSG00000102858	Brain_Putamen_basal_ganglia	MGRN1	16	4736316	T	C	0.735305	0.0382	0.0001	0.0037
ENSG00000102858	Nerve_Tibial	MGRN1	16	4737981	A	G	0.291874	0.0477668	0.0038	0.0038
ENSG00000102858	Muscle_Skeletal	MGRN1	16	4740444	T	C	0.286932	0.0175148	0.0037	0.0037
ENSG00000102858	Heart_Atrial_Appendage	MGRN1	16	4673207	C	G	-0.421876	0.0310204	0.0003	0.0048
ENSG00000102858	Lung	MGRN1	16	4737981	A	G	0.317356	0.0371222	0.0038	0.0038
ENSG00000102858	Breast_Mammary_Tissue	MGRN1	16	4736080	T	TTCTGGCTGCGC	0.428614	0.0443398	0.0027	0.0052
ENSG00000102858	Esophagus_Gastroesophageal_Junction	MGRN1	16	4736080	T	TTCTGGCTGCGC	0.44913	0.0554868	0.0027	0.0052
ENSG00000102858	Skin_Not_Sun_Exposed_Suprapubic	MGRN1	16	4736080	T	TTCTGGCTGCGC	0.369646	0.0210397	0.0027	0.0052
ENSG00000102858	Cells_Cultured_fibroblasts	MGRN1	16	4665438	C	G	0.303397	0.0307157	0.0003	0.0048
ENSG00000102858	Colon_Transverse	MGRN1	16	4740444	T	C	0.315619	0.0452004	0.0037	0.0037
ENSG00000102858	Brain_Hypothalamus	MGRN1	16	4736316	T	C	0.803085	0.0435191	0.0001	0.0037
ENSG00000102858	Colon_Transverse	MGRN1	16	4673492	G	A	-0.182215	0.0324406	0.0001	0.0048
ENSG00000102858	Stomach	MGRN1	16	4740444	T	C	0.37564	0.0435436	0.0037	0.0037
ENSG00000102858	Brain_Cerebellum	MGRN1	16	4736316	T	C	0.749173	0.0541586	0.0001	0.0037
ENSG00000102858	Small_Intestine_Terminal_Ileum	MGRN1	16	4733542	G	T	0.537611	0.0343008	0.001	0.0037
ENSG00000102858	Brain_Cerebellum	MGRN1	16	4740444	T	C	0.426907	0.0514928	0.0037	0.0037
ENSG00000102858	Brain_Cortex	MGRN1	16	4736316	T	C	0.630074	0.0260101	0.0001	0.0037
ENSG00000102858	Adipose_Subcutaneous	MGRN1	16	4740444	T	C	0.282406	0.0434005	0.0037	0.0037
ENSG00000102858	Colon_Sigmoid	MGRN1	16	4740444	T	C	0.543281	0.0480574	0.0037	0.0037
ENSG00000102858	Artery_Aorta	MGRN1	16	4736080	T	TTCTGGCTGCGC	0.367148	0.0538464	0.0027	0.0052
ENSG00000102858	Nerve_Tibial	MGRN1	16	4729481	G	C	-0.785506	0.0631864	-0.0163	0.0125
ENSG00000102858	Heart_Left_Ventricle	MGRN1	16	4736316	T	C	0.574994	0.0281886	0.0001	0.0037
ENSG00000102858	Adipose_Visceral_Omentum	MGRN1	16	4740444	T	C	0.255715	0.0437085	0.0037	0.0037
ENSG00000102858	Pancreas	MGRN1	16	4736080	T	TTCTGGCTGCGC	0.653255	0.0489451	0.0027	0.0052
ENSG00000102858	Stomach	MGRN1	16	4733542	G	T	0.293978	0.0447734	0.001	0.0037
ENSG00000102858	Adrenal_Gland	MGRN1	16	4737208	TC	T	0.684292	0.0501773	-0.0081	0.0144
ENSG00000102858	Liver	MGRN1	16	4736080	T	TTCTGGCTGCGC	0.377905	0.0551922	0.0027	0.0052
ENSG00000102858	Heart_Left_Ventricle	MGRN1	16	4673492	G	A	-0.504793	0.0363071	0.0001	0.0048
ENSG00000102858	Artery_Coronary	MGRN1	16	4740444	T	C	0.661154	0.0362354	0.0037	0.0037
ENSG00000102858	Pituitary	MGRN1	16	4736080	T	TTCTGGCTGCGC	0.454848	0.0655354	0.0027	0.0052
ENSG00000102858	Skin_Sun_Exposed_Lower_leg	MGRN1	16	4728288	AGG	A	0.24018	0.0328458	0.0013	0.0052
ENSG00000102858	Whole_Blood	MGRN1	16	4692113	A	G	0.132592	0.0234913	0.001	0.0089
ENSG00000102858	Vagina	MGRN1	16	4736080	T	TTCTGGCTGCGC	0.510314	0.0531557	0.0027	0.0052
ENSG00000102858	Nerve_Tibial	MGRN1	16	4736316	T	C	0.614039	0.0488017	0.0001	0.0037
ENSG00000102858	Testis	MGRN1	16	4740444	T	C	0.292431	0.0324264	0.0037	0.0037
ENSG00000102858	Adipose_Subcutaneous	MGRN1	16	4736080	T	TTCTGGCTGCGC	0.296112	0.0449148	0.0027	0.0052
ENSG00000102858	Brain_Anterior_cingulate_cortex_BA24	MGRN1	16	4737208	TC	T	0.604612	0.0430077	-0.0081	0.0144
ENSG00000102858	Spleen	MGRN1	16	4736316	T	C	0.792855	0.0334693	0.0001	0.0037
ENSG00000102858	Brain_Substantia_nigra	MGRN1	16	4736316	T	C	0.96403	0.0582105	0.0001	0.0037
ENSG00000102858	Ovary	MGRN1	16	4736080	T	TTCTGGCTGCGC	0.855265	0.0521054	0.0027	0.0052
ENSG00000102858	Esophagus_Mucosa	MGRN1	16	4736080	T	TTCTGGCTGCGC	0.438117	0.0478892	0.0027	0.0052
ENSG00000102858	Heart_Atrial_Appendage	MGRN1	16	4736316	T	C	0.700281	0.023121	0.0001	0.0037
ENSG00000102858	Esophagus_Muscularis	MGRN1	16	4736080	T	TTCTGGCTGCGC	0.389942	0.0439021	0.0027	0.0052
ENSG00000102858	Brain_Cortex	MGRN1	16	4898463	C	G	0.750841	0.114596	-0.0246	0.0189
ENSG00000102858	Brain_Caudate_basal_ganglia	MGRN1	16	4736316	T	C	0.81272	0.0333398	0.0001	0.0037
ENSG00000102858	Whole_Blood	MGRN1	16	4627207	A	C	0.254658	0.0456767	-0.0068	0.0461
ENSG00000102858	Breast_Mammary_Tissue	MGRN1	16	4740444	T	C	0.276319	0.0434454	0.0037	0.0037
ENSG00000102858	Muscle_Skeletal	MGRN1	16	4674149	T	G	-0.35305	0.0222384	0.0002	0.0048
ENSG00000102858	Whole_Blood	MGRN1	16	4736316	T	C	0.191627	0.0249409	0.0001	0.0037
ENSG00000008394	Adipose_Visceral_Omentum	MGST1	12	16567061	A	G	0.121833	0.0212886	0.0052	0.0041
ENSG00000008394	Adipose_Subcutaneous	MGST1	12	16517491	T	C	0.0952125	0.0156941	0.0062	0.004
ENSG00000008394	Esophagus_Mucosa	MGST1	12	16503746	G	T	0.770847	0.0382869	0.0079	0.0043
ENSG00000008394	Adipose_Subcutaneous	MGST1	12	16472759	G	A	-0.140277	0.0181095	0.0088	0.0048
ENSG00000008394	Artery_Aorta	MGST1	12	16502544	G	A	0.227467	0.0346769	0.0083	0.0043
ENSG00000008394	Adipose_Subcutaneous	MGST1	12	16389673	A	G	0.139121	0.0140897	-0.0012	0.0037
ENSG00000008394	Brain_Caudate_basal_ganglia	MGST1	12	16327420	G	T	-0.300237	0.0459092	-0.0063	0.0048
ENSG00000008394	Adipose_Visceral_Omentum	MGST1	12	16397411	G	A	0.163841	0.0174297	-0.0017	0.0037
ENSG00000008394	Heart_Atrial_Appendage	MGST1	12	16323450	C	A	-0.179106	0.0315314	-0.0061	0.0048
ENSG00000085871	Brain_Cerebellum	MGST2	4	140592641	A	C	-0.421476	0.0621606	-0.0045	0.004
ENSG00000085871	Skin_Not_Sun_Exposed_Suprapubic	MGST2	4	140579042	A	G	-0.33022	0.0322779	0.0032	0.0056
ENSG00000085871	Artery_Tibial	MGST2	4	140592662	CG	C	0.336232	0.036793	0.0021	0.0072
ENSG00000085871	Cells_Cultured_fibroblasts	MGST2	4	140587125	T	A	-0.492041	0.0575398	0	0.0075
ENSG00000085871	Stomach	MGST2	4	140587125	T	A	0.366672	0.0603531	0	0.0075
ENSG00000085871	Whole_Blood	MGST2	4	140581932	A	G	0.113323	0.0194941	0.0004	0.0036
ENSG00000085871	Ovary	MGST2	4	140592641	A	C	-0.436167	0.0664961	-0.0045	0.004
ENSG00000085871	Nerve_Tibial	MGST2	4	140587414	C	A	-0.193934	0.0276518	-0.0028	0.0042
ENSG00000085871	Pancreas	MGST2	4	140587125	T	A	0.527624	0.0809422	0	0.0075
ENSG00000085871	Heart_Left_Ventricle	MGST2	4	140587125	T	A	0.381308	0.0465208	0	0.0075
ENSG00000085871	Esophagus_Mucosa	MGST2	4	140580632	T	C	-0.392288	0.0352521	0.0018	0.0055
ENSG00000085871	Skin_Sun_Exposed_Lower_leg	MGST2	4	140587125	T	A	-0.246522	0.0387076	0	0.0075
ENSG00000085871	Skin_Sun_Exposed_Lower_leg	MGST2	4	140578106	G	C	-0.334005	0.0309524	0.0019	0.0055
ENSG00000085871	Whole_Blood	MGST2	4	140587414	C	A	-0.227852	0.021455	-0.0028	0.0042
ENSG00000085871	Whole_Blood	MGST2	4	140592662	CG	C	0.148395	0.0256521	0.0021	0.0072
ENSG00000143198	Colon_Sigmoid	MGST3	1	165600492	T	G	-0.657206	0.114742	0.0264	0.0138
ENSG00000143198	Artery_Aorta	MGST3	1	165600492	T	G	-0.84682	0.0841202	0.0264	0.0138
ENSG00000143198	Brain_Cerebellar_Hemisphere	MGST3	1	165599858	A	G	-0.234299	0.0353703	0.0069	0.0037
ENSG00000143198	Nerve_Tibial	MGST3	1	165599460	A	G	-0.219453	0.0195253	0.0069	0.0037
ENSG00000143198	Pituitary	MGST3	1	165601466	A	G	-0.239624	0.0376804	0.0029	0.0039
ENSG00000143198	Artery_Tibial	MGST3	1	165610424	CA	C	-0.125855	0.02102	-0.0057	0.0062
ENSG00000143198	Spleen	MGST3	1	165600146	A	G	-0.412894	0.0368033	0.007	0.0037
ENSG00000143198	Cells_Cultured_fibroblasts	MGST3	1	165600146	A	G	-0.41222	0.0187144	0.007	0.0037
ENSG00000143198	Skin_Sun_Exposed_Lower_leg	MGST3	1	165594676	A	G	-0.696894	0.0781981	0.0259	0.0128
ENSG00000143198	Lung	MGST3	1	165599649	T	C	-0.266681	0.0245968	0.0066	0.0036
ENSG00000143198	Artery_Tibial	MGST3	1	165600492	T	G	-0.952052	0.082376	0.0264	0.0138
ENSG00000143198	Thyroid	MGST3	1	165600492	T	G	-0.80659	0.0680041	0.0264	0.0138
ENSG00000143198	Muscle_Skeletal	MGST3	1	165600492	T	G	-0.34898	0.0576936	0.0264	0.0138
ENSG00000143198	Nerve_Tibial	MGST3	1	165594676	A	G	-1.06098	0.0774922	0.0259	0.0128
ENSG00000143198	Esophagus_Mucosa	MGST3	1	165600146	A	G	-0.590815	0.0239512	0.007	0.0037
ENSG00000143198	Skin_Not_Sun_Exposed_Suprapubic	MGST3	1	165598239	G	C	-0.552328	0.0830683	0.0268	0.0138
ENSG00000143198	Liver	MGST3	1	165600146	A	G	-0.28305	0.0467636	0.007	0.0037
ENSG00000143198	Cells_EBV-transformed_lymphocytes	MGST3	1	165599460	A	G	-0.500639	0.0610822	0.0069	0.0037
ENSG00000143198	Brain_Cerebellum	MGST3	1	165599774	C	G	-0.367018	0.0461924	0.0066	0.0036
ENSG00000143198	Esophagus_Muscularis	MGST3	1	165598239	G	C	-0.790238	0.0817168	0.0268	0.0138
ENSG00000143198	Colon_Sigmoid	MGST3	1	165600146	A	G	-0.293678	0.0328429	0.007	0.0037
ENSG00000143198	Whole_Blood	MGST3	1	165600146	A	G	-0.407862	0.0220881	0.007	0.0037
ENSG00000143198	Pancreas	MGST3	1	165571573	G	A	-0.325974	0.0387896	0.0086	0.0038
ENSG00000143198	Testis	MGST3	1	165630249	G	A	-0.167372	0.0181589	-0.0013	0.004
ENSG00000143198	Stomach	MGST3	1	165599649	T	C	-0.22851	0.0289236	0.0066	0.0036
ENSG00000143198	Pituitary	MGST3	1	165593606	C	T	-1.08815	0.143751	0.0175	0.0127
ENSG00000143198	Adipose_Subcutaneous	MGST3	1	165600492	T	G	-0.546824	0.0755228	0.0264	0.0138
ENSG00000143198	Skin_Not_Sun_Exposed_Suprapubic	MGST3	1	165599649	T	C	-0.285681	0.0205607	0.0066	0.0036
ENSG00000143198	Colon_Transverse	MGST3	1	165599774	C	G	-0.137671	0.0205849	0.0066	0.0036
ENSG00000143198	Prostate	MGST3	1	165599460	A	G	-0.258472	0.0431812	0.0069	0.0037
ENSG00000143198	Skin_Sun_Exposed_Lower_leg	MGST3	1	165599649	T	C	-0.198328	0.0326585	0.0066	0.0036
ENSG00000143198	Esophagus_Muscularis	MGST3	1	165600146	A	G	-0.243902	0.0214186	0.007	0.0037
ENSG00000261857	Skin_Sun_Exposed_Lower_leg	MIA	19	41284398	A	G	0.328751	0.0565803	-0.0036	0.007
ENSG00000261857	Pituitary	MIA	19	41260831	T	C	0.750152	0.107379	-0.0059	0.0071
ENSG00000261857	Nerve_Tibial	MIA	19	41283365	G	C	-0.483377	0.039845	0.0019	0.007
ENSG00000150527	Nerve_Tibial	MIA2	14	39693018	G	T	0.381067	0.0496695	-0.0114	0.0038
ENSG00000150527	Brain_Cerebellum	MIA2	14	39738354	A	C	-0.392697	0.0561805	-0.0055	0.0043
ENSG00000150527	Cells_Cultured_fibroblasts	MIA2	14	39722836	C	T	0.197378	0.0281473	-0.0047	0.0043
ENSG00000150527	Thyroid	MIA2	14	39738354	A	C	-0.184122	0.0240395	-0.0055	0.0043
ENSG00000150527	Skin_Not_Sun_Exposed_Suprapubic	MIA2	14	39734473	A	G	0.494023	0.0685864	0.0008	0.0082
ENSG00000150527	Lung	MIA2	14	39825615	AT	A	-0.160032	0.0199379	-0.0055	0.0057
ENSG00000150527	Skin_Sun_Exposed_Lower_leg	MIA2	14	39756568	T	C	-0.256997	0.0283114	-0.004	0.0042
ENSG00000150527	Stomach	MIA2	14	39684269	A	G	1.20869	0.18663	0.0015	0.0057
ENSG00000150527	Spleen	MIA2	14	39770563	T	C	-0.39203	0.0535691	-0.0037	0.0044
ENSG00000150527	Skin_Not_Sun_Exposed_Suprapubic	MIA2	14	39766170	A	G	-0.250396	0.0314591	-0.0041	0.0042
ENSG00000150527	Skin_Sun_Exposed_Lower_leg	MIA2	14	39750888	T	C	0.81817	0.120274	-0.0132	0.0638
ENSG00000150527	Testis	MIA2	14	39756568	T	C	-0.22454	0.0345641	-0.004	0.0042
ENSG00000150527	Pituitary	MIA2	14	39770563	T	C	-0.454142	0.0556561	-0.0037	0.0044
ENSG00000150527	Skin_Sun_Exposed_Lower_leg	MIA2	14	39815250	T	TTTC	0.337044	0.0504726	-0.0055	0.0089
ENSG00000150527	Esophagus_Mucosa	MIA2	14	39796709	G	A	-0.246189	0.0212924	-0.0039	0.0042
ENSG00000154305	Brain_Caudate_basal_ganglia	MIA3	1	222793632	G	A	-0.220255	0.0308611	0.0604	0.0041
ENSG00000154305	Adipose_Subcutaneous	MIA3	1	222806218	G	A	-0.153543	0.0258642	0.0606	0.0041
ENSG00000154305	Cells_Cultured_fibroblasts	MIA3	1	222820790	G	T	-0.186105	0.0305408	0.0617	0.0041
ENSG00000154305	Nerve_Tibial	MIA3	1	222811407	G	A	-0.17304	0.0267233	0.0617	0.0041
ENSG00000154305	Pancreas	MIA3	1	222638935	G	A	-0.258607	0.0375324	0.0299	0.0044
ENSG00000154305	Skin_Sun_Exposed_Lower_leg	MIA3	1	222834503	T	A	-0.161774	0.0259917	0.0617	0.0041
ENSG00000154305	Artery_Tibial	MIA3	1	222922168	C	A	-0.138487	0.024896	0.021	0.0049
ENSG00000154305	Esophagus_Muscularis	MIA3	1	222795243	T	C	-0.166125	0.0197651	0.0601	0.0041
ENSG00000154305	Pancreas	MIA3	1	222790521	G	A	0.325008	0.050648	-0.039	0.0064
ENSG00000154305	Cells_Cultured_fibroblasts	MIA3	1	222664790	C	T	-0.215711	0.0307925	0.0313	0.005
ENSG00000154305	Lung	MIA3	1	222947382	T	A	0.216906	0.0376092	-0.0277	0.0057
ENSG00000154305	Colon_Sigmoid	MIA3	1	222799625	G	T	-0.200241	0.0342556	0.0609	0.0041
ENSG00000154305	Brain_Putamen_basal_ganglia	MIA3	1	222806218	G	A	-0.226106	0.0354149	0.0606	0.0041
ENSG00000101752	Artery_Tibial	MIB1	18	19446993	C	G	-0.102888	0.0161902	-0.0155	0.0043
ENSG00000101752	Cells_Cultured_fibroblasts	MIB1	18	19313108	T	G	-0.213383	0.0307978	0.0041	0.0064
ENSG00000101752	Muscle_Skeletal	MIB1	18	19404821	A	T	-0.199776	0.0330297	0.0033	0.0067
ENSG00000101752	Skin_Not_Sun_Exposed_Suprapubic	MIB1	18	19451287	C	T	0.256875	0.0391644	-0.0042	0.0061
ENSG00000101752	Esophagus_Mucosa	MIB1	18	19403436	C	T	0.218234	0.0337972	-0.0052	0.006
ENSG00000101752	Thyroid	MIB1	18	19432430	T	C	0.240678	0.0342194	-0.0042	0.0061
ENSG00000101752	Adipose_Visceral_Omentum	MIB1	18	19403436	C	T	0.218631	0.0345248	-0.0052	0.006
ENSG00000101752	Pancreas	MIB1	18	19313274	C	T	-0.292409	0.0470116	0.0046	0.0066
ENSG00000101752	Colon_Transverse	MIB1	18	19451287	C	T	0.201014	0.029612	-0.0042	0.0061
ENSG00000101752	Brain_Hippocampus	MIB1	18	19475555	A	G	0.347493	0.0528396	0.0157	0.0045
ENSG00000101752	Nerve_Tibial	MIB1	18	19313108	T	G	-0.160657	0.0262896	0.0041	0.0064
ENSG00000101752	Brain_Caudate_basal_ganglia	MIB1	18	19449678	G	C	0.312828	0.0455063	0.0147	0.0044
ENSG00000101752	Brain_Anterior_cingulate_cortex_BA24	MIB1	18	19413819	A	G	0.396839	0.0602849	0.0144	0.0043
ENSG00000101752	Brain_Cerebellar_Hemisphere	MIB1	18	19413819	A	G	0.266614	0.042939	0.0144	0.0043
ENSG00000197530	Muscle_Skeletal	MIB2	1	1554362	A	G	-0.189278	0.0255465	0.0043	0.0046
ENSG00000197530	Cells_Cultured_fibroblasts	MIB2	1	1529950	G	A	-0.136583	0.0179989	0.0066	0.0047
ENSG00000197530	Adipose_Subcutaneous	MIB2	1	1551249	T	C	-0.161156	0.0232227	0.0024	0.0046
ENSG00000197530	Adipose_Visceral_Omentum	MIB2	1	1552755	C	T	-0.138984	0.0229875	0.0049	0.0045
ENSG00000197530	Heart_Left_Ventricle	MIB2	1	1552755	C	T	-0.241073	0.0267157	0.0049	0.0045
ENSG00000197530	Esophagus_Muscularis	MIB2	1	1556732	A	G	-0.110843	0.0185468	0.0097	0.0044
ENSG00000197530	Artery_Tibial	MIB2	1	1549354	A	G	-0.148083	0.0242023	0.0045	0.0046
ENSG00000197530	Heart_Atrial_Appendage	MIB2	1	1555366	C	T	-0.141718	0.0251404	0.0068	0.0048
ENSG00000197530	Nerve_Tibial	MIB2	1	1564712	T	G	-0.11829	0.0211359	0.0076	0.0046
ENSG00000197530	Thyroid	MIB2	1	1550702	G	A	-0.113578	0.0163816	0.0039	0.0044
ENSG00000197530	Pancreas	MIB2	1	1551249	T	C	-0.254579	0.0292135	0.0024	0.0046
ENSG00000135596	Brain_Cortex	MICAL1	6	109776903	T	G	-0.478367	0.0691748	-0.0061	0.0043
ENSG00000135596	Nerve_Tibial	MICAL1	6	109793029	C	T	0.18288	0.0269223	-0.0046	0.0038
ENSG00000135596	Brain_Anterior_cingulate_cortex_BA24	MICAL1	6	109757893	G	C	-0.581019	0.0818486	-0.0102	0.0039
ENSG00000135596	Esophagus_Gastroesophageal_Junction	MICAL1	6	109763947	T	TC	0.36973	0.0500921	0.0064	0.0085
ENSG00000135596	Colon_Sigmoid	MICAL1	6	109758678	T	C	0.302341	0.0473206	0.005	0.0066
ENSG00000135596	Testis	MICAL1	6	109775436	C	T	0.353655	0.0435331	-0.0081	0.0037
ENSG00000135596	Skin_Sun_Exposed_Lower_leg	MICAL1	6	109756735	G	A	0.339856	0.0404592	0.0046	0.0065
ENSG00000135596	Adipose_Visceral_Omentum	MICAL1	6	109758678	T	C	0.228783	0.0356531	0.005	0.0066
ENSG00000135596	Heart_Left_Ventricle	MICAL1	6	109756735	G	A	0.221175	0.0359751	0.0046	0.0065
ENSG00000135596	Artery_Tibial	MICAL1	6	109775436	C	T	0.382166	0.0452428	-0.0081	0.0037
ENSG00000135596	Esophagus_Muscularis	MICAL1	6	109783636	C	T	0.766983	0.0657369	0.0147	0.014
ENSG00000135596	Skin_Not_Sun_Exposed_Suprapubic	MICAL1	6	109756735	G	A	0.256317	0.0457464	0.0046	0.0065
ENSG00000135596	Esophagus_Mucosa	MICAL1	6	109756735	G	A	0.339108	0.0478324	0.0046	0.0065
ENSG00000135596	Artery_Aorta	MICAL1	6	109758678	T	C	0.346738	0.049993	0.005	0.0066
ENSG00000135596	Artery_Tibial	MICAL1	6	109671845	C	G	-0.322305	0.0517933	-0.0094	0.0039
ENSG00000135596	Cells_Cultured_fibroblasts	MICAL1	6	109756735	G	A	0.446244	0.0435463	0.0046	0.0065
ENSG00000135596	Lung	MICAL1	6	109758678	T	C	0.273733	0.0359113	0.005	0.0066
ENSG00000135596	Adipose_Subcutaneous	MICAL1	6	109793029	C	T	0.178856	0.0229432	-0.0046	0.0038
ENSG00000135596	Muscle_Skeletal	MICAL1	6	109758678	T	C	0.259317	0.0371545	0.005	0.0066
ENSG00000133816	Cells_Cultured_fibroblasts	MICAL2	11	12112127	C	T	-0.150977	0.0216579	-0.0037	0.0039
ENSG00000133816	Artery_Aorta	MICAL2	11	12252261	TC	T	-0.187789	0.0312138	-0.0413	0.0154
ENSG00000133816	Esophagus_Muscularis	MICAL2	11	12101406	A	G	0.176343	0.027698	-0.0027	0.0042
ENSG00000133816	Skin_Sun_Exposed_Lower_leg	MICAL2	11	12200915	T	C	0.215925	0.0374135	-0.0026	0.0044
ENSG00000133816	Brain_Cerebellum	MICAL2	11	12072213	G	C	-0.528464	0.0381672	-0.0048	0.0043
ENSG00000133816	Skin_Sun_Exposed_Lower_leg	MICAL2	11	12087978	A	G	-0.234515	0.0322604	-0.0086	0.0039
ENSG00000133816	Testis	MICAL2	11	12239326	T	C	0.234558	0.0338976	-0.0107	0.0041
ENSG00000133816	Liver	MICAL2	11	12071547	G	A	-0.523439	0.0627213	-0.0049	0.0043
ENSG00000133816	Artery_Aorta	MICAL2	11	12110348	G	A	-0.169368	0.0279324	-0.0062	0.0039
ENSG00000133816	Thyroid	MICAL2	11	12257458	A	G	0.160718	0.0284433	-0.009	0.0042
ENSG00000133816	Brain_Cerebellar_Hemisphere	MICAL2	11	12072213	G	C	-0.456481	0.0436062	-0.0048	0.0043
ENSG00000133816	Artery_Tibial	MICAL2	11	12258385	T	G	0.130824	0.0226128	0.0093	0.0039
ENSG00000243156	Whole_Blood	MICAL3	22	18459859	T	C	-0.113972	0.0194467	0.0119	0.0042
ENSG00000243156	Testis	MICAL3	22	18349348	A	G	-1.29821	0.187791	-0.0066	0.0126
ENSG00000243156	Pancreas	MICAL3	22	18483230	G	A	-0.338138	0.0434733	0.0076	0.0037
ENSG00000243156	Thyroid	MICAL3	22	18469547	T	C	0.259293	0.0451319	0.0006	0.0082
ENSG00000243156	Thyroid	MICAL3	22	18438221	C	T	-0.321182	0.0210466	0.0071	0.0037
ENSG00000243156	Artery_Tibial	MICAL3	22	18326754	A	G	0.127774	0.0207607	0.0007	0.0042
ENSG00000243156	Esophagus_Muscularis	MICAL3	22	18540577	C	T	0.130532	0.0227764	0.0053	0.0041
ENSG00000243156	Skin_Sun_Exposed_Lower_leg	MICAL3	22	18485836	G	T	-0.195909	0.0316161	0.0118	0.0043
ENSG00000243156	Cells_Cultured_fibroblasts	MICAL3	22	18406068	G	T	0.268938	0.0314654	0.0107	0.0045
ENSG00000243156	Heart_Left_Ventricle	MICAL3	22	18353549	T	C	0.438931	0.0475385	-0.0007	0.0063
ENSG00000243156	Skin_Not_Sun_Exposed_Suprapubic	MICAL3	22	18484507	C	T	-0.264696	0.0339549	0.0101	0.0041
ENSG00000243156	Nerve_Tibial	MICAL3	22	18361276	T	C	0.599494	0.0521749	-0.0006	0.0076
ENSG00000100139	Esophagus_Muscularis	MICALL1	22	38296168	C	T	-0.129099	0.018057	-0.0001	0.0038
ENSG00000100139	Artery_Tibial	MICALL1	22	38217935	T	C	-0.169118	0.0232816	0	0.0039
ENSG00000100139	Skin_Sun_Exposed_Lower_leg	MICALL1	22	38296374	T	C	-0.24684	0.0431576	0.0185	0.0127
ENSG00000100139	Brain_Cerebellar_Hemisphere	MICALL1	22	38324323	C	T	-0.327246	0.0529626	-0.0009	0.0038
ENSG00000100139	Brain_Hippocampus	MICALL1	22	38242889	C	CTCGCTCTG	0.31427	0.0385684	0.0076	0.0063
ENSG00000100139	Artery_Aorta	MICALL1	22	38242813	A	G	-0.16163	0.026467	0.0002	0.0038
ENSG00000164877	Whole_Blood	MICALL2	7	1499599	T	G	0.286793	0.0252409	-0.0027	0.004
ENSG00000164877	Esophagus_Mucosa	MICALL2	7	1599067	C	T	-0.322392	0.0576248	-0.0102	0.0089
ENSG00000164877	Pancreas	MICALL2	7	1515133	C	A	-0.682174	0.109819	0.0134	0.012
ENSG00000164877	Esophagus_Muscularis	MICALL2	7	1538614	A	G	-0.145873	0.0229631	-0.002	0.004
ENSG00000164877	Thyroid	MICALL2	7	1515133	C	A	-0.62123	0.0941491	0.0134	0.012
ENSG00000164877	Nerve_Tibial	MICALL2	7	1472659	C	T	-0.211992	0.0373191	0.0079	0.0065
ENSG00000173436	Whole_Blood	MICOS10	1	19935449	C	G	0.190191	0.0225767	-0.0053	0.0048
ENSG00000173436	Adipose_Subcutaneous	MICOS10	1	19950062	C	T	0.151552	0.0270792	-0.0027	0.0047
ENSG00000173436	Muscle_Skeletal	MICOS10	1	19892369	T	A	0.301603	0.0382785	-0.0006	0.006
ENSG00000173436	Artery_Tibial	MICOS10	1	19935449	C	G	0.152359	0.021339	-0.0053	0.0048
ENSG00000174917	Muscle_Skeletal	MICOS13	19	5698281	G	T	-0.397415	0.0546365	-0.0072	0.0126
ENSG00000107745	Cells_Cultured_fibroblasts	MICU1	10	74139200	G	T	-0.243545	0.0257374	0.01	0.0038
ENSG00000107745	Esophagus_Muscularis	MICU1	10	74136946	G	C	-0.179398	0.0235825	0.0108	0.0039
ENSG00000107745	Skin_Sun_Exposed_Lower_leg	MICU1	10	74069126	C	T	0.162668	0.022479	-0.0112	0.0038
ENSG00000107745	Adipose_Visceral_Omentum	MICU1	10	74139200	G	T	-0.473779	0.0784031	0.01	0.0038
ENSG00000107745	Thyroid	MICU1	10	74136946	G	C	-0.163482	0.0246131	0.0108	0.0039
ENSG00000107745	Skin_Not_Sun_Exposed_Suprapubic	MICU1	10	74113333	C	T	-0.134894	0.023448	0.0111	0.0039
ENSG00000107745	Artery_Tibial	MICU1	10	74113333	C	T	-0.178027	0.0285355	0.0111	0.0039
ENSG00000107745	Testis	MICU1	10	74139200	G	T	-0.570204	0.0603554	0.01	0.0038
ENSG00000107745	Whole_Blood	MICU1	10	74136946	G	C	-0.0799022	0.0135956	0.0108	0.0039
ENSG00000107745	Testis	MICU1	10	74237247	CT	C	-0.936633	0.0684374	-0.006	0.0056
ENSG00000107745	Adipose_Subcutaneous	MICU1	10	74177771	T	C	-0.262701	0.0298807	0.0102	0.0038
ENSG00000107745	Cells_EBV-transformed_lymphocytes	MICU1	10	74497403	G	A	-0.50936	0.0789843	0.0112	0.004
ENSG00000165487	Thyroid	MICU2	13	22190518	T	A	-0.285313	0.032172	0.0097	0.0038
ENSG00000165487	Heart_Left_Ventricle	MICU2	13	22163211	C	G	-0.106898	0.0189386	-0.0018	0.0038
ENSG00000165487	Cells_Cultured_fibroblasts	MICU2	13	22075547	G	A	-0.244372	0.0259676	-0.0081	0.0047
ENSG00000165487	Testis	MICU2	13	22064560	C	T	-0.289024	0.0485523	-0.0079	0.0047
ENSG00000165487	Skin_Sun_Exposed_Lower_leg	MICU2	13	22175064	C	T	-0.149518	0.0263937	-0.0124	0.0051
ENSG00000165487	Heart_Atrial_Appendage	MICU2	13	22174091	A	C	-0.195514	0.0305445	-0.0081	0.0049
ENSG00000165487	Adipose_Visceral_Omentum	MICU2	13	22153280	G	A	-0.228046	0.0345073	-0.0019	0.0037
ENSG00000165487	Thyroid	MICU2	13	22156893	C	T	-0.250319	0.0349194	0.0039	0.004
ENSG00000165487	Pituitary	MICU2	13	21852614	T	C	-2.43834	0.37184	-0.0687	0.081
ENSG00000165487	Esophagus_Mucosa	MICU2	13	22075547	G	A	-0.19942	0.0286247	-0.0081	0.0047
ENSG00000165487	Whole_Blood	MICU2	13	22064560	C	T	-0.126206	0.0189242	-0.0079	0.0047
ENSG00000165487	Spleen	MICU2	13	21935076	G	A	0.319285	0.0545666	0.0009	0.0044
ENSG00000155970	Thyroid	MICU3	8	16934374	C	T	-0.187901	0.0334558	-0.0121	0.0066
ENSG00000155970	Muscle_Skeletal	MICU3	8	16934374	C	T	-0.262533	0.0386952	-0.0121	0.0066
ENSG00000155970	Heart_Left_Ventricle	MICU3	8	16888838	C	T	-0.220211	0.0354458	-0.0051	0.0047
ENSG00000155970	Artery_Tibial	MICU3	8	16886261	T	A	-0.182998	0.025369	-0.0143	0.0065
ENSG00000156030	Pituitary	MIDEAS	14	74184917	G	A	-0.823031	0.0895747	0.0169	0.0061
ENSG00000156030	Cells_Cultured_fibroblasts	MIDEAS	14	74182810	A	G	0.339809	0.0339029	-0.0036	0.004
ENSG00000156030	Skin_Sun_Exposed_Lower_leg	MIDEAS	14	74184889	C	G	-0.154682	0.0251741	-0.0007	0.0038
ENSG00000156030	Artery_Tibial	MIDEAS	14	74213366	A	C	-0.217231	0.0354058	0.0012	0.004
ENSG00000156030	Colon_Transverse	MIDEAS	14	74196792	C	T	-0.27014	0.0461738	0.0004	0.0038
ENSG00000156030	Nerve_Tibial	MIDEAS	14	74196792	C	T	-0.217525	0.0304339	0.0004	0.0038
ENSG00000156030	Brain_Cerebellum	MIDEAS	14	74184917	G	A	-0.669677	0.0852556	0.0169	0.0061
ENSG00000156030	Brain_Cerebellar_Hemisphere	MIDEAS	14	74184917	G	A	-0.694299	0.075043	0.0169	0.0061
ENSG00000156030	Esophagus_Muscularis	MIDEAS	14	74196792	C	T	-0.277261	0.0408907	0.0004	0.0038
ENSG00000156030	Heart_Atrial_Appendage	MIDEAS	14	74099254	C	T	-0.3	0.0523983	0.0171	0.0062
ENSG00000177427	Skin_Sun_Exposed_Lower_leg	MIEF2	17	18164644	A	T	-0.240286	0.0362726	0.0083	0.0057
ENSG00000177427	Heart_Atrial_Appendage	MIEF2	17	18164644	A	T	-0.320894	0.044868	0.0083	0.0057
ENSG00000177427	Muscle_Skeletal	MIEF2	17	18164644	A	T	-0.389025	0.0258695	0.0083	0.0057
ENSG00000177427	Adrenal_Gland	MIEF2	17	18164644	A	T	-0.653116	0.0750369	0.0083	0.0057
ENSG00000177427	Heart_Left_Ventricle	MIEF2	17	18164644	A	T	-0.337615	0.0382435	0.0083	0.0057
ENSG00000177427	Cells_Cultured_fibroblasts	MIEF2	17	18177661	T	C	-0.352833	0.0446039	0.0038	0.0061
ENSG00000177427	Esophagus_Mucosa	MIEF2	17	18147679	A	C	-0.18747	0.0280734	0.0077	0.0056
ENSG00000198160	Nerve_Tibial	MIER1	1	67443969	A	ATAGG	0.147168	0.0246728	0.0042	0.0056
ENSG00000198160	Adipose_Visceral_Omentum	MIER1	1	67443969	A	ATAGG	0.19288	0.0247332	0.0042	0.0056
ENSG00000198160	Artery_Aorta	MIER1	1	67389608	T	C	-0.216494	0.0324132	-0.0024	0.0042
ENSG00000198160	Heart_Atrial_Appendage	MIER1	1	67443969	A	ATAGG	0.186719	0.0255472	0.0042	0.0056
ENSG00000198160	Whole_Blood	MIER1	1	67475381	TCGG	T	-0.0897317	0.0126858	-0.004	0.0065
ENSG00000198160	Testis	MIER1	1	67390468	G	C	-0.194335	0.0302881	-0.0026	0.0042
ENSG00000198160	Heart_Left_Ventricle	MIER1	1	67387901	C	T	-0.200361	0.030123	-0.0025	0.0042
ENSG00000198160	Cells_Cultured_fibroblasts	MIER1	1	67369398	A	G	-0.247774	0.0212585	-0.0022	0.0041
ENSG00000198160	Breast_Mammary_Tissue	MIER1	1	67367741	C	T	-0.178289	0.0252849	-0.0029	0.0043
ENSG00000198160	Artery_Tibial	MIER1	1	67396494	T	C	-0.411674	0.0637728	0.027	0.0142
ENSG00000198160	Adipose_Subcutaneous	MIER1	1	67472280	A	G	-0.138692	0.019098	-0.0048	0.0039
ENSG00000198160	Artery_Tibial	MIER1	1	67470843	T	C	-0.202895	0.0181658	-0.0046	0.0041
ENSG00000198160	Thyroid	MIER1	1	67475381	TCGG	T	-0.244864	0.0266813	-0.004	0.0065
ENSG00000198160	Colon_Sigmoid	MIER1	1	67480060	C	T	-0.274026	0.0366	-0.0023	0.0042
ENSG00000198160	Esophagus_Muscularis	MIER1	1	67443969	A	ATAGG	0.201002	0.0250699	0.0042	0.0056
ENSG00000198160	Esophagus_Gastroesophageal_Junction	MIER1	1	67443969	A	ATAGG	0.316729	0.0304039	0.0042	0.0056
ENSG00000198160	Muscle_Skeletal	MIER1	1	67390999	C	G	-0.561124	0.0963817	-0.0023	0.0042
ENSG00000198160	Adrenal_Gland	MIER1	1	67482104	G	A	-0.311936	0.0529718	-0.0024	0.0042
ENSG00000198160	Lung	MIER1	1	67494591	T	G	-0.147503	0.0230467	-0.0022	0.0042
ENSG00000105556	Thyroid	MIER2	19	328855	T	C	-0.363893	0.0376996	-0.0061	0.0043
ENSG00000105556	Small_Intestine_Terminal_Ileum	MIER2	19	311037	G	A	-0.308311	0.0525338	-0.0051	0.0038
ENSG00000105556	Lung	MIER2	19	326481	A	G	-0.421009	0.0452768	-0.0067	0.0045
ENSG00000105556	Breast_Mammary_Tissue	MIER2	19	297402	C	A	-0.447381	0.0448125	-0.0069	0.0044
ENSG00000105556	Spleen	MIER2	19	325093	G	A	-0.408816	0.0483861	-0.0058	0.0039
ENSG00000105556	Whole_Blood	MIER2	19	310404	G	A	-0.225812	0.0332113	0.0012	0.0061
ENSG00000105556	Heart_Left_Ventricle	MIER2	19	317702	G	C	0.363214	0.0519764	-0.0018	0.0069
ENSG00000105556	Heart_Atrial_Appendage	MIER2	19	297402	C	A	-0.242648	0.0395405	-0.0069	0.0044
ENSG00000105556	Colon_Transverse	MIER2	19	304879	C	A	-0.236225	0.03278	-0.0063	0.0041
ENSG00000105556	Adipose_Subcutaneous	MIER2	19	297217	A	G	-0.327355	0.0486286	-0.0077	0.0042
ENSG00000105556	Esophagus_Gastroesophageal_Junction	MIER2	19	297025	A	G	-0.303753	0.0460647	-0.0077	0.0042
ENSG00000105556	Adipose_Visceral_Omentum	MIER2	19	311037	G	A	-0.407475	0.0410518	-0.0051	0.0038
ENSG00000105556	Colon_Sigmoid	MIER2	19	297217	A	G	-0.289652	0.0448571	-0.0077	0.0042
ENSG00000105556	Esophagus_Mucosa	MIER2	19	387314	T	G	0.504704	0.0850572	-0.0389	0.0313
ENSG00000105556	Esophagus_Muscularis	MIER2	19	297402	C	A	-0.298969	0.0365018	-0.0069	0.0044
ENSG00000105556	Artery_Tibial	MIER2	19	297025	A	G	-0.195449	0.0314488	-0.0077	0.0042
ENSG00000105556	Nerve_Tibial	MIER2	19	324824	G	A	-0.364432	0.0385884	-0.0062	0.0044
ENSG00000105556	Muscle_Skeletal	MIER2	19	326481	A	G	-0.313814	0.0391976	-0.0067	0.0045
ENSG00000105556	Esophagus_Mucosa	MIER2	19	349604	A	C	0.192152	0.0263843	0.0039	0.0037
ENSG00000155545	Esophagus_Mucosa	MIER3	5	56391187	G	A	0.385003	0.0633309	0.0005	0.0089
ENSG00000155545	Thyroid	MIER3	5	56224124	G	A	0.194323	0.0339157	0.0045	0.0059
ENSG00000240972	Brain_Spinal_cord_cervical_c-1	MIF	22	24214281	G	A	0.646947	0.107571	-0.0098	0.0041
ENSG00000240972	Heart_Left_Ventricle	MIF	22	24266831	C	G	0.662265	0.0537076	-0.0192	0.0037
ENSG00000240972	Brain_Cerebellar_Hemisphere	MIF	22	24226890	A	G	-0.870011	0.122525	0.0167	0.0116
ENSG00000240972	Stomach	MIF	22	24266831	C	G	0.966351	0.0424811	-0.0192	0.0037
ENSG00000240972	Brain_Cerebellum	MIF	22	24232558	C	T	-0.833641	0.135098	0.019	0.0124
ENSG00000240972	Whole_Blood	MIF	22	24266831	C	G	0.881332	0.0378624	-0.0192	0.0037
ENSG00000240972	Artery_Tibial	MIF	22	24266726	C	T	1.04628	0.0355313	-0.0192	0.0037
ENSG00000240972	Heart_Atrial_Appendage	MIF	22	24266831	C	G	0.791637	0.0522968	-0.0192	0.0037
ENSG00000240972	Lung	MIF	22	24266726	C	T	1.0313	0.0365881	-0.0192	0.0037
ENSG00000240972	Vagina	MIF	22	24266831	C	G	0.928434	0.0724839	-0.0192	0.0037
ENSG00000240972	Brain_Caudate_basal_ganglia	MIF	22	24250795	G	C	0.371673	0.0636396	-0.0167	0.0037
ENSG00000240972	Thyroid	MIF	22	24266831	C	G	1.01077	0.0361748	-0.0192	0.0037
ENSG00000240972	Muscle_Skeletal	MIF	22	24266831	C	G	0.778043	0.0368394	-0.0192	0.0037
ENSG00000240972	Kidney_Cortex	MIF	22	24266831	C	G	0.86411	0.10213	-0.0192	0.0037
ENSG00000240972	Artery_Aorta	MIF	22	24266831	C	G	1.01971	0.0377942	-0.0192	0.0037
ENSG00000240972	Uterus	MIF	22	24266726	C	T	0.932846	0.0694367	-0.0192	0.0037
ENSG00000240972	Minor_Salivary_Gland	MIF	22	24266831	C	G	0.98278	0.075337	-0.0192	0.0037
ENSG00000240972	Small_Intestine_Terminal_Ileum	MIF	22	24266831	C	G	1.0727	0.0516885	-0.0192	0.0037
ENSG00000240972	Liver	MIF	22	24266831	C	G	0.986387	0.0627842	-0.0192	0.0037
ENSG00000240972	Pancreas	MIF	22	24266831	C	G	0.905836	0.0502771	-0.0192	0.0037
ENSG00000240972	Colon_Transverse	MIF	22	24266831	C	G	1.06372	0.0385215	-0.0192	0.0037
ENSG00000240972	Esophagus_Muscularis	MIF	22	24266831	C	G	0.972343	0.0322443	-0.0192	0.0037
ENSG00000240972	Prostate	MIF	22	24266726	C	T	0.906162	0.0610601	-0.0192	0.0037
ENSG00000240972	Breast_Mammary_Tissue	MIF	22	24266831	C	G	0.924516	0.0423987	-0.0192	0.0037
ENSG00000240972	Spleen	MIF	22	24266831	C	G	1.11667	0.0562003	-0.0192	0.0037
ENSG00000240972	Pituitary	MIF	22	24266831	C	G	0.701888	0.0691679	-0.0192	0.0037
ENSG00000240972	Colon_Sigmoid	MIF	22	24266831	C	G	0.987224	0.042383	-0.0192	0.0037
ENSG00000240972	Esophagus_Gastroesophageal_Junction	MIF	22	24266831	C	G	0.973126	0.0373675	-0.0192	0.0037
ENSG00000240972	Ovary	MIF	22	24256692	A	AT	0.890124	0.0674028	-0.0257	0.0051
ENSG00000240972	Skin_Sun_Exposed_Lower_leg	MIF	22	24266831	C	G	1.11575	0.0275165	-0.0192	0.0037
ENSG00000240972	Artery_Coronary	MIF	22	24266831	C	G	1.06891	0.0518642	-0.0192	0.0037
ENSG00000240972	Esophagus_Mucosa	MIF	22	24266831	C	G	1.04603	0.0364458	-0.0192	0.0037
ENSG00000240972	Adipose_Visceral_Omentum	MIF	22	24266831	C	G	1.04687	0.037992	-0.0192	0.0037
ENSG00000240972	Nerve_Tibial	MIF	22	24266831	C	G	0.736578	0.0889402	-0.0192	0.0037
ENSG00000240972	Cells_Cultured_fibroblasts	MIF	22	24266831	C	G	1.09123	0.0323612	-0.0192	0.0037
ENSG00000240972	Adipose_Subcutaneous	MIF	22	24266831	C	G	1.1158	0.0308976	-0.0192	0.0037
ENSG00000240972	Adrenal_Gland	MIF	22	24266831	C	G	0.72568	0.0580394	-0.0192	0.0037
ENSG00000240972	Cells_EBV-transformed_lymphocytes	MIF	22	24266831	C	G	0.944677	0.0787975	-0.0192	0.0037
ENSG00000240972	Skin_Not_Sun_Exposed_Suprapubic	MIF	22	24266831	C	G	1.08808	0.0304781	-0.0192	0.0037
ENSG00000125457	Prostate	MIF4GD	17	73275747	A	G	0.261314	0.0456164	-0.007	0.0041
ENSG00000125457	Whole_Blood	MIF4GD	17	73281506	A	C	0.267107	0.0248157	-0.0093	0.0041
ENSG00000125457	Lung	MIF4GD	17	73267831	T	G	0.172534	0.0292547	-0.0042	0.004
ENSG00000125457	Skin_Not_Sun_Exposed_Suprapubic	MIF4GD	17	73362327	A	G	0.527098	0.0867026	-0.0146	0.014
ENSG00000125457	Skin_Sun_Exposed_Lower_leg	MIF4GD	17	73272668	G	A	0.173579	0.0259671	-0.0135	0.0058
ENSG00000125457	Nerve_Tibial	MIF4GD	17	73267831	T	G	0.193192	0.0259388	-0.0042	0.004
ENSG00000125457	Thyroid	MIF4GD	17	73272637	T	C	-0.239354	0.0303038	0.0132	0.0058
ENSG00000125457	Adipose_Subcutaneous	MIF4GD	17	73267831	T	G	0.215277	0.0304222	-0.0042	0.004
ENSG00000125457	Artery_Tibial	MIF4GD	17	73270039	T	C	-0.17838	0.031936	0.0124	0.0055
ENSG00000148343	Testis	MIGA2	9	131795361	C	A	-0.521285	0.0469127	0.0079	0.0083
ENSG00000148343	Esophagus_Mucosa	MIGA2	9	131917714	G	C	-0.148573	0.0228868	-0.0155	0.0042
ENSG00000148343	Whole_Blood	MIGA2	9	131795361	C	A	-0.25788	0.0382639	0.0079	0.0083
ENSG00000148343	Adrenal_Gland	MIGA2	9	131794923	T	C	-0.714055	0.105649	0.011	0.0107
ENSG00000148343	Cells_Cultured_fibroblasts	MIGA2	9	131795361	C	A	-0.424473	0.0522794	0.0079	0.0083
ENSG00000148343	Spleen	MIGA2	9	131803330	C	T	-0.338577	0.0564902	0.0087	0.0082
ENSG00000116691	Whole_Blood	MIIP	1	12053264	C	T	-0.18298	0.024389	-0.0049	0.0039
ENSG00000116691	Cells_Cultured_fibroblasts	MIIP	1	12095030	T	C	0.130805	0.0206425	-0.0063	0.0041
ENSG00000116691	Skin_Not_Sun_Exposed_Suprapubic	MIIP	1	12076228	G	A	0.977308	0.116807	-0.01	0.0066
ENSG00000116691	Esophagus_Mucosa	MIIP	1	12076537	T	A	-1.11104	0.161199	-0.0115	0.0067
ENSG00000116691	Skin_Sun_Exposed_Lower_leg	MIIP	1	12075075	A	G	0.970258	0.111778	-0.0112	0.0068
ENSG00000116691	Nerve_Tibial	MIIP	1	12095030	T	C	0.123004	0.0195095	-0.0063	0.0041
ENSG00000116691	Adipose_Subcutaneous	MIIP	1	12075075	A	G	0.715692	0.125639	-0.0112	0.0068
ENSG00000116691	Esophagus_Mucosa	MIIP	1	12076228	G	A	1.22018	0.155682	-0.01	0.0066
ENSG00000116691	Skin_Not_Sun_Exposed_Suprapubic	MIIP	1	12076537	T	A	-0.776561	0.124488	-0.0115	0.0067
ENSG00000116691	Artery_Aorta	MIIP	1	12076228	G	A	0.8695	0.129376	-0.01	0.0066
ENSG00000116691	Heart_Left_Ventricle	MIIP	1	12095030	T	C	0.164219	0.0284475	-0.0063	0.0041
ENSG00000116691	Muscle_Skeletal	MIIP	1	12095030	T	C	0.155856	0.0225874	-0.0063	0.0041
ENSG00000116691	Skin_Sun_Exposed_Lower_leg	MIIP	1	12076898	G	C	-0.826953	0.117928	-0.013	0.0071
ENSG00000271605	Adipose_Visceral_Omentum	MILR1	17	62544936	T	C	0.452274	0.0763548	0.026	0.0125
ENSG00000271605	Esophagus_Gastroesophageal_Junction	MILR1	17	62464621	A	G	0.624384	0.0883507	0.0021	0.009
ENSG00000271605	Colon_Sigmoid	MILR1	17	62464621	A	G	0.557837	0.0761746	0.0021	0.009
ENSG00000271605	Muscle_Skeletal	MILR1	17	62464621	A	G	0.408157	0.0737379	0.0021	0.009
ENSG00000271605	Heart_Left_Ventricle	MILR1	17	62544936	T	C	0.47618	0.0823829	0.026	0.0125
ENSG00000271605	Adipose_Subcutaneous	MILR1	17	62464621	A	G	0.355192	0.0580917	0.0021	0.009
ENSG00000271605	Whole_Blood	MILR1	17	62464621	A	G	0.47805	0.0349193	0.0021	0.009
ENSG00000271605	Lung	MILR1	17	62464621	A	G	0.380898	0.0486085	0.0021	0.009
ENSG00000271605	Artery_Aorta	MILR1	17	62464621	A	G	0.476908	0.0626561	0.0021	0.009
ENSG00000271605	Adipose_Visceral_Omentum	MILR1	17	62464621	A	G	0.378339	0.0585797	0.0021	0.009
ENSG00000271605	Colon_Transverse	MILR1	17	62680060	T	C	0.573332	0.0932866	0.0055	0.0144
ENSG00000271605	Breast_Mammary_Tissue	MILR1	17	62464621	A	G	0.438719	0.0732409	0.0021	0.009
ENSG00000169330	Whole_Blood	MINAR1	15	79890399	C	T	-0.264195	0.0404318	0.0043	0.0037
ENSG00000169330	Whole_Blood	MINAR1	15	79712983	C	T	0.890261	0.111747	0.0011	0.0105
ENSG00000169330	Brain_Cerebellum	MINAR1	15	79753698	G	A	-0.885745	0.145985	-0.0069	0.0121
ENSG00000169330	Adrenal_Gland	MINAR1	15	79840557	T	C	-0.793911	0.0720464	0.0066	0.0052
ENSG00000169330	Cells_Cultured_fibroblasts	MINAR1	15	79753698	G	A	-0.626631	0.0964861	-0.0069	0.0121
ENSG00000169330	Brain_Cerebellum	MINAR1	15	79728702	T	C	-0.465221	0.0489464	0.0049	0.0039
ENSG00000169330	Cells_Cultured_fibroblasts	MINAR1	15	79607877	G	A	-0.252175	0.0344332	-0.0004	0.0039
ENSG00000169330	Artery_Tibial	MINAR1	15	79623755	TG	T	0.225333	0.0407018	-0.0113	0.0056
ENSG00000169330	Adrenal_Gland	MINAR1	15	79852794	T	C	-0.375574	0.0596532	-0.0004	0.0043
ENSG00000169330	Pancreas	MINAR1	15	79746306	T	C	0.5533	0.0909815	-0.0067	0.0053
ENSG00000169330	Vagina	MINAR1	15	79994449	A	G	-1.26321	0.207567	0.0085	0.0083
ENSG00000169330	Esophagus_Mucosa	MINAR1	15	79641562	G	A	-0.320931	0.047388	0.0022	0.0042
ENSG00000169330	Muscle_Skeletal	MINAR1	15	79740705	C	A	0.440428	0.0744963	0.0127	0.0074
ENSG00000143409	Muscle_Skeletal	MINDY1	1	150974311	A	G	-0.448585	0.0558969	-0.0155	0.0082
ENSG00000128923	Artery_Coronary	MINDY2	15	59064965	T	G	-0.62737	0.0823683	0.0041	0.0066
ENSG00000128923	Cells_Cultured_fibroblasts	MINDY2	15	58914184	C	T	-0.163448	0.0288848	0.0152	0.0046
ENSG00000128923	Artery_Tibial	MINDY2	15	59064965	T	G	-0.50966	0.0450742	0.0041	0.0066
ENSG00000128923	Thyroid	MINDY2	15	59063144	A	C	0.355826	0.062657	0.0171	0.0107
ENSG00000128923	Cells_Cultured_fibroblasts	MINDY2	15	58761897	G	C	-0.232149	0.0300358	0.0005	0.005
ENSG00000128923	Nerve_Tibial	MINDY2	15	58971860	C	T	-0.153119	0.0229444	0.013	0.0051
ENSG00000128923	Thyroid	MINDY2	15	58671178	A	C	0.177221	0.0275149	-0.0031	0.004
ENSG00000128923	Adipose_Subcutaneous	MINDY2	15	58916227	T	TA	0.429802	0.0716218	-0.0086	0.0703
ENSG00000128923	Brain_Cortex	MINDY2	15	59152402	T	G	0.386179	0.0575825	-0.0249	0.0067
ENSG00000128923	Artery_Aorta	MINDY2	15	59064965	T	G	-0.508256	0.0519281	0.0041	0.0066
ENSG00000128923	Whole_Blood	MINDY2	15	58770523	T	C	0.148303	0.0242289	0.0011	0.0071
ENSG00000128923	Whole_Blood	MINDY2	15	59120077	G	A	0.101878	0.0147748	0.015	0.0038
ENSG00000148481	Whole_Blood	MINDY3	10	15902303	G	A	-0.186157	0.0229908	0.0074	0.0042
ENSG00000106125	Heart_Atrial_Appendage	MINDY4	7	30795331	G	A	0.410053	0.0440596	-0.0042	0.0037
ENSG00000106125	Heart_Left_Ventricle	MINDY4	7	30793785	C	T	0.272623	0.0424032	-0.0079	0.0037
ENSG00000106125	Skin_Sun_Exposed_Lower_leg	MINDY4	7	30795146	T	C	0.714783	0.112281	0.0475	0.0713
ENSG00000106125	Skin_Sun_Exposed_Lower_leg	MINDY4	7	30795331	G	A	0.159586	0.0251264	-0.0042	0.0037
ENSG00000106125	Nerve_Tibial	MINDY4	7	30795331	G	A	0.36414	0.0283107	-0.0042	0.0037
ENSG00000106125	Nerve_Tibial	MINDY4	7	30795146	T	C	0.752141	0.117632	0.0475	0.0713
ENSG00000106125	Artery_Aorta	MINDY4	7	30795331	G	A	0.761145	0.0400989	-0.0042	0.0037
ENSG00000106125	Liver	MINDY4	7	30795331	G	A	0.441436	0.0641498	-0.0042	0.0037
ENSG00000106125	Artery_Tibial	MINDY4	7	30795331	G	A	0.491124	0.0301912	-0.0042	0.0037
ENSG00000106125	Artery_Coronary	MINDY4	7	30795331	G	A	0.531465	0.0563481	-0.0042	0.0037
ENSG00000106125	Prostate	MINDY4	7	30795331	G	A	0.387554	0.050232	-0.0042	0.0037
ENSG00000106125	Small_Intestine_Terminal_Ileum	MINDY4	7	30800886	C	G	0.339502	0.0493591	-0.0021	0.0037
ENSG00000106125	Thyroid	MINDY4	7	30826307	T	C	-0.521268	0.0379312	-0.0042	0.0036
ENSG00000106125	Adipose_Visceral_Omentum	MINDY4	7	30795331	G	A	0.26687	0.0286955	-0.0042	0.0037
ENSG00000106125	Colon_Transverse	MINDY4	7	30853537	A	G	0.597429	0.0993073	-0.0256	0.0175
ENSG00000106125	Lung	MINDY4	7	30795331	G	A	0.574487	0.032497	-0.0042	0.0037
ENSG00000106125	Esophagus_Muscularis	MINDY4	7	30795331	G	A	0.713159	0.0367414	-0.0042	0.0037
ENSG00000106125	Cells_Cultured_fibroblasts	MINDY4	7	30810264	G	A	-0.327351	0.0425011	0.0046	0.005
ENSG00000106125	Cells_EBV-transformed_lymphocytes	MINDY4	7	30825229	G	C	0.906504	0.0714938	-0.0037	0.0037
ENSG00000106125	Esophagus_Gastroesophageal_Junction	MINDY4	7	30795331	G	A	0.655234	0.0431563	-0.0042	0.0037
ENSG00000141503	Esophagus_Muscularis	MINK1	17	5049113	C	T	-0.617291	0.103772	-0.0034	0.024
ENSG00000141503	Brain_Cerebellar_Hemisphere	MINK1	17	4791695	A	G	-0.191789	0.0311344	-0.0001	0.0037
ENSG00000141503	Brain_Cerebellum	MINK1	17	4807098	C	T	0.220729	0.0307278	0.0022	0.0039
ENSG00000107789	Adrenal_Gland	MINPP1	10	88808943	A	G	0.826965	0.137145	-0.0318	0.0801
ENSG00000107789	Skin_Not_Sun_Exposed_Suprapubic	MINPP1	10	88808943	A	G	0.743559	0.120176	-0.0318	0.0801
ENSG00000107789	Esophagus_Mucosa	MINPP1	10	89374536	T	C	0.871303	0.143856	-0.0378	0.0658
ENSG00000107789	Adrenal_Gland	MINPP1	10	89258176	A	C	-0.28871	0.0433764	0.0007	0.0044
ENSG00000164654	Nerve_Tibial	MIOS	7	7518443	T	C	-0.311635	0.049224	0.0014	0.0054
ENSG00000164654	Adipose_Visceral_Omentum	MIOS	7	7617318	G	A	-0.43098	0.0432725	0.0076	0.0053
ENSG00000164654	Brain_Nucleus_accumbens_basal_ganglia	MIOS	7	7655600	G	A	-0.853207	0.140925	0.0063	0.0072
ENSG00000164654	Testis	MIOS	7	7620311	G	A	-0.385609	0.0476944	-0.0006	0.0043
ENSG00000164654	Cells_Cultured_fibroblasts	MIOS	7	7651674	CTCTG	C	-0.292054	0.0521306	-0.0003	0.019
ENSG00000164654	Skin_Sun_Exposed_Lower_leg	MIOS	7	7627109	G	A	-0.214145	0.0339999	0.0026	0.0049
ENSG00000164654	Lung	MIOS	7	7617318	G	A	-0.220782	0.0318229	0.0076	0.0053
ENSG00000164654	Adipose_Visceral_Omentum	MIOS	7	7605391	T	C	-0.238696	0.0369039	-0.0013	0.0042
ENSG00000164654	Brain_Putamen_basal_ganglia	MIOS	7	7518443	T	C	-0.91288	0.123192	0.0014	0.0054
ENSG00000100253	Pancreas	MIOX	22	50921148	A	AACACTCGGGCCCCCGAAG	0.652724	0.0811988	0.0027	0.0096
ENSG00000100253	Thyroid	MIOX	22	50928026	A	G	0.306134	0.030083	0.0021	0.0047
ENSG00000100253	Thyroid	MIOX	22	50925432	C	CCCT	0.285965	0.0411261	0.0037	0.0127
ENSG00000135517	Heart_Atrial_Appendage	MIP	12	56862720	G	C	1.77172	0.169432	-0.0201	0.0134
ENSG00000135517	Liver	MIP	12	56862720	G	C	1.95265	0.251674	-0.0201	0.0134
ENSG00000135517	Adrenal_Gland	MIP	12	56862720	G	C	1.86939	0.234641	-0.0201	0.0134
ENSG00000027001	Thyroid	MIPEP	13	24474613	C	T	0.303255	0.0492625	0.0049	0.0038
ENSG00000027001	Brain_Cerebellar_Hemisphere	MIPEP	13	24445928	T	TTTGC	1.17138	0.0952871	-0.0073	0.0072
ENSG00000027001	Adipose_Visceral_Omentum	MIPEP	13	24444557	C	T	0.447264	0.0400795	-0.0035	0.0053
ENSG00000027001	Brain_Caudate_basal_ganglia	MIPEP	13	24445928	T	TTTGC	0.803325	0.0835619	-0.0073	0.0072
ENSG00000027001	Artery_Aorta	MIPEP	13	24436475	T	C	-1.74488	0.294034	-0.0045	0.0054
ENSG00000027001	Vagina	MIPEP	13	24457390	C	T	3.35941	0.467696	-0.0038	0.0053
ENSG00000027001	Brain_Amygdala	MIPEP	13	24464820	G	A	0.855156	0.136554	-0.0054	0.0123
ENSG00000027001	Skin_Not_Sun_Exposed_Suprapubic	MIPEP	13	24467641	C	T	-0.200532	0.0240554	-0.0058	0.0038
ENSG00000027001	Nerve_Tibial	MIPEP	13	24444557	C	T	1.53453	0.11005	-0.0035	0.0053
ENSG00000027001	Skin_Not_Sun_Exposed_Suprapubic	MIPEP	13	24445928	T	TTTGC	0.910789	0.0334395	-0.0073	0.0072
ENSG00000027001	Nerve_Tibial	MIPEP	13	24430714	A	G	0.70154	0.123447	-0.0182	0.0363
ENSG00000027001	Brain_Cerebellum	MIPEP	13	24444557	C	T	4.42075	0.603231	-0.0035	0.0053
ENSG00000027001	Ovary	MIPEP	13	24444557	C	T	1.52458	0.0720921	-0.0035	0.0053
ENSG00000027001	Lung	MIPEP	13	24463132	G	C	1.77083	0.195911	-0.0039	0.0053
ENSG00000027001	Pituitary	MIPEP	13	24445237	G	A	0.927361	0.0637733	-0.0034	0.0053
ENSG00000027001	Skin_Sun_Exposed_Lower_leg	MIPEP	13	24359372	G	C	0.1349	0.0212543	-0.0008	0.0039
ENSG00000027001	Cells_Cultured_fibroblasts	MIPEP	13	24474613	C	T	0.119597	0.0210086	0.0049	0.0038
ENSG00000027001	Brain_Nucleus_accumbens_basal_ganglia	MIPEP	13	24456358	G	A	0.891996	0.0817533	-0.0036	0.0053
ENSG00000027001	Brain_Anterior_cingulate_cortex_BA24	MIPEP	13	24464820	G	A	0.914381	0.14154	-0.0054	0.0123
ENSG00000027001	Brain_Cortex	MIPEP	13	24443988	C	T	1.14138	0.103357	-0.0039	0.0053
ENSG00000027001	Brain_Putamen_basal_ganglia	MIPEP	13	24461345	A	T	1.02878	0.0874114	-0.0039	0.0053
ENSG00000027001	Brain_Hypothalamus	MIPEP	13	24456358	G	A	0.615287	0.100189	-0.0036	0.0053
ENSG00000027001	Esophagus_Mucosa	MIPEP	13	24461967	C	T	-0.326738	0.0272004	-0.0054	0.0043
ENSG00000027001	Breast_Mammary_Tissue	MIPEP	13	24461345	A	T	0.522094	0.0478014	-0.0039	0.0053
ENSG00000027001	Spleen	MIPEP	13	24444557	C	T	0.731458	0.058964	-0.0035	0.0053
ENSG00000027001	Testis	MIPEP	13	24461345	A	T	0.67218	0.0470571	-0.0039	0.0053
ENSG00000027001	Prostate	MIPEP	13	24461345	A	T	0.461255	0.0727553	-0.0039	0.0053
ENSG00000027001	Artery_Aorta	MIPEP	13	24434951	C	G	2.18826	0.287314	-0.0046	0.0054
ENSG00000027001	Adipose_Subcutaneous	MIPEP	13	24463132	G	C	1.90485	0.24322	-0.0039	0.0053
ENSG00000027001	Brain_Spinal_cord_cervical_c-1	MIPEP	13	24461345	A	T	1.06903	0.126704	-0.0039	0.0053
ENSG00000027001	Skin_Sun_Exposed_Lower_leg	MIPEP	13	24470825	C	T	-0.134274	0.0236739	-0.0064	0.0038
ENSG00000027001	Vagina	MIPEP	13	24463867	C	T	-2.88909	0.467892	-0.0033	0.0053
ENSG00000027001	Uterus	MIPEP	13	24443124	G	C	0.851049	0.0989416	-0.0039	0.0053
ENSG00000027001	Adipose_Subcutaneous	MIPEP	13	24463867	C	T	-1.56123	0.246738	-0.0033	0.0053
ENSG00000027001	Small_Intestine_Terminal_Ileum	MIPEP	13	24444557	C	T	0.381182	0.0656721	-0.0035	0.0053
ENSG00000027001	Skin_Sun_Exposed_Lower_leg	MIPEP	13	24445237	G	A	0.544963	0.0340689	-0.0034	0.0053
ENSG00000027001	Brain_Frontal_Cortex_BA9	MIPEP	13	24463867	C	T	0.766051	0.128771	-0.0033	0.0053
ENSG00000027001	Stomach	MIPEP	13	24444557	C	T	0.366115	0.0494231	-0.0035	0.0053
ENSG00000027001	Thyroid	MIPEP	13	24452804	A	G	0.694671	0.0363276	-0.0038	0.0053
ENSG00000027001	Artery_Coronary	MIPEP	13	24428473	A	ATTTG	2.28002	0.33796	0.0354	0.0316
ENSG00000151338	Nerve_Tibial	MIPOL1	14	37655619	A	G	0.200761	0.0344772	0.0038	0.0043
ENSG00000151338	Cells_Cultured_fibroblasts	MIPOL1	14	37651352	C	T	0.640775	0.0399029	0.004	0.0043
ENSG00000151338	Artery_Tibial	MIPOL1	14	37936489	G	A	-0.198617	0.0288966	-0.0034	0.004
ENSG00000151338	Testis	MIPOL1	14	37822127	A	G	0.17344	0.0307429	-0.0097	0.0154
ENSG00000151338	Thyroid	MIPOL1	14	37569231	C	CTA	1.14644	0.190131	-0.0513	0.0532
ENSG00000151338	Adipose_Visceral_Omentum	MIPOL1	14	38075174	G	A	-0.169899	0.0294658	-0.0061	0.0042
ENSG00000151338	Pancreas	MIPOL1	14	37789072	G	A	1.42238	0.16612	0.0487	0.0174
ENSG00000151338	Heart_Atrial_Appendage	MIPOL1	14	37841895	A	G	0.272217	0.0439555	0.0021	0.0041
ENSG00000151338	Adipose_Subcutaneous	MIPOL1	14	37604315	C	T	0.227764	0.0282291	0.0033	0.0043
ENSG00000151338	Pancreas	MIPOL1	14	37653753	A	G	-0.806411	0.0568822	0.0047	0.0042
ENSG00000151338	Adipose_Subcutaneous	MIPOL1	14	37963104	G	A	-0.332908	0.0531016	-0.0252	0.009
ENSG00000174407	Esophagus_Muscularis	MIR1-1HG	20	61157939	T	C	0.169026	0.0293359	-0.0092	0.004
ENSG00000174407	Muscle_Skeletal	MIR1-1HG	20	61179368	T	C	-0.148165	0.0234981	0.0139	0.0046
ENSG00000174407	Muscle_Skeletal	MIR1-1HG	20	61161437	A	G	-0.217233	0.0184402	-0.0051	0.004
ENSG00000174403	Nerve_Tibial	MIR1-1HG-AS1	20	61143945	G	T	-0.225796	0.0400728	0.0065	0.004
ENSG00000174403	Brain_Hippocampus	MIR1-1HG-AS1	20	61154437	C	T	-0.391287	0.0617549	0.0069	0.0041
ENSG00000174403	Pituitary	MIR1-1HG-AS1	20	61162037	A	G	0.595076	0.0787316	-0.0142	0.0046
ENSG00000215417	Nerve_Tibial	MIR17HG	13	91995570	C	T	0.556757	0.0808047	-0.0211	0.0077
ENSG00000215417	Cells_Cultured_fibroblasts	MIR17HG	13	92028253	G	A	0.320025	0.0548151	-0.0194	0.0067
ENSG00000204682	Skin_Sun_Exposed_Lower_leg	MIR1915HG	10	21929734	G	A	0.197075	0.0321435	0.0193	0.004
ENSG00000204682	Nerve_Tibial	MIR1915HG	10	21574740	T	C	0.182366	0.027529	0.0081	0.005
ENSG00000204682	Brain_Cerebellum	MIR1915HG	10	22239952	A	G	-0.948635	0.155304	-0.0148	0.0042
ENSG00000186594	Nerve_Tibial	MIR22HG	17	1614812	ATATT	A	0.226771	0.0204167	0.0019	0.0072
ENSG00000186594	Artery_Aorta	MIR22HG	17	1614812	ATATT	A	0.180078	0.0226726	0.0019	0.0072
ENSG00000186594	Skin_Not_Sun_Exposed_Suprapubic	MIR22HG	17	1614812	ATATT	A	0.149664	0.0225089	0.0019	0.0072
ENSG00000186594	Thyroid	MIR22HG	17	1617608	C	T	0.108548	0.0192998	-0.0087	0.0042
ENSG00000186594	Artery_Tibial	MIR22HG	17	1614812	ATATT	A	0.23631	0.0205482	0.0019	0.0072
ENSG00000186594	Adipose_Visceral_Omentum	MIR22HG	17	1614812	ATATT	A	0.167591	0.0251806	0.0019	0.0072
ENSG00000186594	Esophagus_Mucosa	MIR22HG	17	1614812	ATATT	A	0.18749	0.0206918	0.0019	0.0072
ENSG00000186594	Whole_Blood	MIR22HG	17	1617608	C	T	-0.291992	0.0280842	-0.0087	0.0042
ENSG00000186594	Heart_Atrial_Appendage	MIR22HG	17	1617608	C	T	0.167034	0.0244293	-0.0087	0.0042
ENSG00000186594	Cells_Cultured_fibroblasts	MIR22HG	17	1614812	ATATT	A	0.222434	0.0215863	0.0019	0.0072
ENSG00000186594	Lung	MIR22HG	17	1614812	ATATT	A	0.160446	0.0228513	0.0019	0.0072
ENSG00000186594	Adipose_Subcutaneous	MIR22HG	17	1614812	ATATT	A	0.192834	0.0212721	0.0019	0.0072
ENSG00000186594	Esophagus_Muscularis	MIR22HG	17	1614812	ATATT	A	0.16926	0.0215401	0.0019	0.0072
ENSG00000176840	Brain_Amygdala	MIR7-3HG	19	4772202	C	A	-0.434554	0.070047	-0.0004	0.004
ENSG00000176840	Testis	MIR7-3HG	19	4768917	G	A	-0.434066	0.0477269	-0.0019	0.0038
ENSG00000176840	Brain_Cortex	MIR7-3HG	19	4772202	C	A	-0.619831	0.0360686	-0.0004	0.004
ENSG00000176840	Brain_Cerebellum	MIR7-3HG	19	4760133	ACT	A	-0.744411	0.0554747	-0.0033	0.0055
ENSG00000176840	Brain_Frontal_Cortex_BA9	MIR7-3HG	19	4772202	C	A	-0.631822	0.0392851	-0.0004	0.004
ENSG00000176840	Brain_Hippocampus	MIR7-3HG	19	4772202	C	A	-0.276049	0.0328246	-0.0004	0.004
ENSG00000176840	Brain_Hypothalamus	MIR7-3HG	19	4768917	G	A	-0.299093	0.0473588	-0.0019	0.0038
ENSG00000176840	Pancreas	MIR7-3HG	19	4760133	ACT	A	-0.273999	0.041882	-0.0033	0.0055
ENSG00000176840	Brain_Cerebellar_Hemisphere	MIR7-3HG	19	4772202	C	A	-0.882676	0.0604504	-0.0004	0.004
ENSG00000176840	Brain_Anterior_cingulate_cortex_BA24	MIR7-3HG	19	4772202	C	A	-0.685198	0.0526944	-0.0004	0.004
ENSG00000176840	Pituitary	MIR7-3HG	19	4772202	C	A	-0.339067	0.0498195	-0.0004	0.004
ENSG00000167842	Adipose_Visceral_Omentum	MIS12	17	5390062	T	A	0.309228	0.0384066	-0.0032	0.0039
ENSG00000167842	Spleen	MIS12	17	5407457	TAGCAGC	T	-0.513502	0.0816821	-0.0119	0.0089
ENSG00000167842	Breast_Mammary_Tissue	MIS12	17	5402957	G	A	-0.419708	0.0527003	-0.0092	0.0039
ENSG00000167842	Lung	MIS12	17	5390998	C	T	-0.287182	0.0357017	-0.0083	0.0039
ENSG00000167842	Muscle_Skeletal	MIS12	17	5383251	G	A	-0.287713	0.0435028	-0.0082	0.0054
ENSG00000167842	Cells_Cultured_fibroblasts	MIS12	17	5368356	C	G	0.19375	0.0279423	-0.0052	0.0046
ENSG00000167842	Muscle_Skeletal	MIS12	17	5363973	T	C	0.188329	0.0333536	-0.0069	0.0044
ENSG00000167842	Brain_Hypothalamus	MIS12	17	5410041	G	A	0.391674	0.0651972	-0.0045	0.0043
ENSG00000167842	Adipose_Visceral_Omentum	MIS12	17	5330186	G	A	-0.246037	0.0428784	-0.0041	0.0043
ENSG00000167842	Artery_Tibial	MIS12	17	5363973	T	C	0.406209	0.0417288	-0.0069	0.0044
ENSG00000167842	Whole_Blood	MIS12	17	5362245	T	C	0.305966	0.0314596	-0.0128	0.0057
ENSG00000167842	Cells_Cultured_fibroblasts	MIS12	17	5412979	A	G	-0.276103	0.0363826	-0.0069	0.0053
ENSG00000167842	Esophagus_Gastroesophageal_Junction	MIS12	17	5385296	C	T	0.399533	0.0625965	-0.0137	0.0057
ENSG00000167842	Esophagus_Muscularis	MIS12	17	5390998	C	T	-0.415761	0.0439383	-0.0083	0.0039
ENSG00000167842	Brain_Putamen_basal_ganglia	MIS12	17	5368356	C	G	0.418611	0.0606085	-0.0052	0.0046
ENSG00000167842	Brain_Cortex	MIS12	17	5358671	T	C	0.342056	0.0507611	-0.0033	0.004
ENSG00000167842	Testis	MIS12	17	5376458	C	T	0.511572	0.0657816	0.0072	0.0057
ENSG00000167842	Colon_Transverse	MIS12	17	5407457	TAGCAGC	T	-0.410127	0.0653216	-0.0119	0.0089
ENSG00000167842	Esophagus_Mucosa	MIS12	17	5407457	TAGCAGC	T	-0.296729	0.0470208	-0.0119	0.0089
ENSG00000167842	Skin_Sun_Exposed_Lower_leg	MIS12	17	5382192	C	T	-0.362321	0.0402746	-0.0084	0.0054
ENSG00000167842	Artery_Aorta	MIS12	17	5369933	C	T	0.394419	0.0505323	-0.0137	0.0057
ENSG00000167842	Prostate	MIS12	17	5382192	C	T	-0.758671	0.075455	-0.0084	0.0054
ENSG00000167842	Artery_Aorta	MIS12	17	5383251	G	A	-0.364414	0.0555706	-0.0082	0.0054
ENSG00000167842	Esophagus_Gastroesophageal_Junction	MIS12	17	5382192	C	T	-0.465911	0.0611981	-0.0084	0.0054
ENSG00000167842	Esophagus_Muscularis	MIS12	17	5390704	C	T	0.664612	0.050499	-0.0032	0.0039
ENSG00000167842	Pancreas	MIS12	17	5351791	G	A	-0.312775	0.0461818	-0.0014	0.004
ENSG00000167842	Adipose_Subcutaneous	MIS12	17	5381867	T	C	-0.359906	0.0442006	-0.0076	0.0038
ENSG00000167842	Skin_Not_Sun_Exposed_Suprapubic	MIS12	17	5382192	C	T	-0.359849	0.049994	-0.0084	0.0054
ENSG00000167842	Thyroid	MIS12	17	5383251	G	A	-0.473287	0.0473958	-0.0082	0.0054
ENSG00000167842	Breast_Mammary_Tissue	MIS12	17	5390745	G	C	0.295002	0.0421423	-0.0032	0.0039
ENSG00000167842	Adipose_Subcutaneous	MIS12	17	5390745	G	C	0.218375	0.0337762	-0.0032	0.0039
ENSG00000167842	Stomach	MIS12	17	5382192	C	T	-0.418197	0.0629832	-0.0084	0.0054
ENSG00000167842	Brain_Spinal_cord_cervical_c-1	MIS12	17	5383251	G	A	-0.790666	0.128988	-0.0082	0.0054
ENSG00000167842	Colon_Transverse	MIS12	17	5363404	A	G	0.341196	0.0596325	-0.0109	0.0058
ENSG00000167842	Nerve_Tibial	MIS12	17	5382192	C	T	-0.6644	0.0506781	-0.0084	0.0054
ENSG00000167842	Colon_Sigmoid	MIS12	17	5363973	T	C	0.448326	0.0581757	-0.0069	0.0044
ENSG00000167842	Artery_Coronary	MIS12	17	5356614	T	C	-0.587456	0.0892416	-0.0089	0.0056
ENSG00000129534	Pancreas	MIS18BP1	14	45704750	A	G	-1.16314	0.205312	0.0073	0.0162
ENSG00000129534	Artery_Coronary	MIS18BP1	14	45640293	G	A	-0.746539	0.116337	0.0042	0.0155
ENSG00000129534	Skin_Sun_Exposed_Lower_leg	MIS18BP1	14	45632050	A	G	-0.666389	0.102262	0.0023	0.0158
ENSG00000129534	Adipose_Visceral_Omentum	MIS18BP1	14	45700863	T	C	-0.484503	0.079318	0.0003	0.015
ENSG00000129534	Muscle_Skeletal	MIS18BP1	14	45676151	A	G	-0.867611	0.120894	0.0035	0.0155
ENSG00000129534	Colon_Sigmoid	MIS18BP1	14	45632050	A	G	-0.786661	0.121471	0.0023	0.0158
ENSG00000129534	Esophagus_Mucosa	MIS18BP1	14	45339040	A	G	-0.603444	0.0946558	0.0023	0.0162
ENSG00000129534	Heart_Atrial_Appendage	MIS18BP1	14	45659611	G	C	-0.851606	0.126275	0.0039	0.0157
ENSG00000129534	Artery_Tibial	MIS18BP1	14	45802165	A	G	0.54038	0.0917199	0.0006	0.0221
ENSG00000129534	Breast_Mammary_Tissue	MIS18BP1	14	45675772	G	T	-0.320673	0.0483696	-0.0041	0.0058
ENSG00000129534	Colon_Transverse	MIS18BP1	14	45322802	T	C	-0.63234	0.104967	0.001	0.0163
ENSG00000129534	Nerve_Tibial	MIS18BP1	14	45659611	G	C	-0.919547	0.102032	0.0039	0.0157
ENSG00000129534	Artery_Tibial	MIS18BP1	14	45681167	A	C	-1.02625	0.101567	0.0053	0.0158
ENSG00000129534	Adipose_Subcutaneous	MIS18BP1	14	45732773	A	T	0.249024	0.0361493	0.004	0.0058
ENSG00000129534	Cells_Cultured_fibroblasts	MIS18BP1	14	45700863	T	C	-0.229919	0.041106	0.0003	0.015
ENSG00000129534	Adipose_Subcutaneous	MIS18BP1	14	45647059	G	A	-0.648303	0.115729	0.0025	0.0158
ENSG00000099812	Skin_Sun_Exposed_Lower_leg	MISP	19	752878	C	T	-0.420068	0.0450756	0.0029	0.0049
ENSG00000099812	Skin_Not_Sun_Exposed_Suprapubic	MISP	19	752878	C	T	-0.385959	0.0474825	0.0029	0.0049
ENSG00000099812	Lung	MISP	19	751553	G	A	0.168479	0.0289407	-0.0032	0.0042
ENSG00000099812	Lung	MISP	19	752878	C	T	-0.45136	0.0328897	0.0029	0.0049
ENSG00000099812	Stomach	MISP	19	751024	T	TG	-0.375829	0.0643251	0.0243	0.0194
ENSG00000099812	Esophagus_Mucosa	MISP	19	752878	C	T	-0.352753	0.0512648	0.0029	0.0049
ENSG00000099812	Thyroid	MISP	19	751553	G	A	0.555095	0.0445446	-0.0032	0.0042
ENSG00000141854	Muscle_Skeletal	MISP3	19	14182611	G	A	0.356366	0.0589302	0.009	0.0136
ENSG00000141854	Brain_Spinal_cord_cervical_c-1	MISP3	19	14180999	G	A	0.484324	0.0664806	-0.008	0.0039
ENSG00000141854	Skin_Not_Sun_Exposed_Suprapubic	MISP3	19	13995526	G	A	-0.376707	0.0309767	-0.0049	0.0045
ENSG00000141854	Brain_Cerebellum	MISP3	19	14195483	A	G	0.286842	0.0434351	-0.0084	0.004
ENSG00000141854	Brain_Anterior_cingulate_cortex_BA24	MISP3	19	14180999	G	A	0.534985	0.0651045	-0.008	0.0039
ENSG00000141854	Brain_Amygdala	MISP3	19	14174535	C	T	0.416747	0.0613095	-0.0084	0.004
ENSG00000141854	Thyroid	MISP3	19	14172921	T	A	-0.20534	0.0259892	-0.01	0.004
ENSG00000141854	Brain_Frontal_Cortex_BA9	MISP3	19	14174535	C	T	0.459705	0.050915	-0.0084	0.004
ENSG00000141854	Brain_Putamen_basal_ganglia	MISP3	19	14179081	G	A	0.562492	0.0559112	-0.0076	0.0043
ENSG00000141854	Testis	MISP3	19	14005618	G	A	0.648672	0.0449906	-0.0034	0.0046
ENSG00000141854	Nerve_Tibial	MISP3	19	13995526	G	A	0.226317	0.0351947	-0.0049	0.0045
ENSG00000141854	Brain_Caudate_basal_ganglia	MISP3	19	14179876	C	T	0.50059	0.0427267	-0.0072	0.0044
ENSG00000141854	Adipose_Subcutaneous	MISP3	19	14180999	G	A	0.29254	0.0342827	-0.008	0.0039
ENSG00000141854	Nerve_Tibial	MISP3	19	14193735	A	G	0.228009	0.0302398	-0.009	0.004
ENSG00000141854	Skin_Sun_Exposed_Lower_leg	MISP3	19	13993457	T	C	-0.319224	0.0268044	-0.005	0.0045
ENSG00000141854	Esophagus_Mucosa	MISP3	19	14005618	G	A	-0.229912	0.0343137	-0.0034	0.0046
ENSG00000141854	Brain_Nucleus_accumbens_basal_ganglia	MISP3	19	14179081	G	A	0.420596	0.0483801	-0.0076	0.0043
ENSG00000141854	Brain_Cortex	MISP3	19	14180999	G	A	0.515874	0.0452746	-0.008	0.0039
ENSG00000141854	Cells_Cultured_fibroblasts	MISP3	19	14180999	G	A	0.176648	0.0313063	-0.008	0.0039
ENSG00000141854	Brain_Hypothalamus	MISP3	19	14180999	G	A	0.464496	0.0612785	-0.008	0.0039
ENSG00000141854	Lung	MISP3	19	14172728	T	C	-0.246486	0.0292865	-0.0099	0.004
ENSG00000141854	Artery_Aorta	MISP3	19	14195483	A	G	0.183246	0.0269664	-0.0084	0.004
ENSG00000141854	Brain_Substantia_nigra	MISP3	19	14180999	G	A	0.513793	0.0770335	-0.008	0.0039
ENSG00000141854	Brain_Hippocampus	MISP3	19	14180999	G	A	0.444926	0.0426232	-0.008	0.0039
ENSG00000141854	Brain_Cerebellar_Hemisphere	MISP3	19	14180999	G	A	0.463459	0.0458855	-0.008	0.0039
ENSG00000141854	Artery_Tibial	MISP3	19	14185226	C	T	0.254763	0.0288784	-0.0081	0.0039
ENSG00000158411	Stomach	MITD1	2	99715664	A	G	-0.260217	0.0366806	0.0016	0.0039
ENSG00000158411	Pituitary	MITD1	2	99802820	G	A	-0.295128	0.0487187	0.0009	0.0038
ENSG00000158411	Heart_Left_Ventricle	MITD1	2	99766322	C	A	-0.386478	0.0353822	0.002	0.004
ENSG00000158411	Cells_Cultured_fibroblasts	MITD1	2	99802820	G	A	-0.26859	0.0250757	0.0009	0.0038
ENSG00000158411	Whole_Blood	MITD1	2	99802820	G	A	-0.15378	0.0221503	0.0009	0.0038
ENSG00000158411	Adipose_Visceral_Omentum	MITD1	2	99723111	C	T	-0.272856	0.0277875	0.0001	0.0043
ENSG00000158411	Brain_Cerebellar_Hemisphere	MITD1	2	99802820	G	A	-0.420751	0.0568617	0.0009	0.0038
ENSG00000158411	Brain_Caudate_basal_ganglia	MITD1	2	99781008	TA	T	-0.322651	0.0547525	-0.0015	0.0055
ENSG00000158411	Heart_Atrial_Appendage	MITD1	2	99781008	TA	T	-0.364534	0.0407359	-0.0015	0.0055
ENSG00000158411	Breast_Mammary_Tissue	MITD1	2	99766148	G	A	-0.278447	0.0375057	0.0009	0.0039
ENSG00000158411	Artery_Tibial	MITD1	2	99766148	G	A	-0.242305	0.0287448	0.0009	0.0039
ENSG00000158411	Esophagus_Mucosa	MITD1	2	99708247	C	A	-0.291942	0.0296658	0.0006	0.0039
ENSG00000158411	Esophagus_Muscularis	MITD1	2	99766322	C	A	-0.238824	0.033767	0.002	0.004
ENSG00000158411	Muscle_Skeletal	MITD1	2	99815146	G	T	-0.241496	0.0295635	0.0015	0.0038
ENSG00000158411	Skin_Sun_Exposed_Lower_leg	MITD1	2	99754289	A	G	-0.183589	0.0254434	0.0002	0.004
ENSG00000158411	Brain_Nucleus_accumbens_basal_ganglia	MITD1	2	99808795	C	T	-0.381788	0.0610243	0.0014	0.0038
ENSG00000158411	Brain_Frontal_Cortex_BA9	MITD1	2	99824965	A	G	0.372142	0.0621261	-0.0024	0.0043
ENSG00000158411	Colon_Transverse	MITD1	2	99865548	A	G	-0.27693	0.0338022	0.0004	0.0038
ENSG00000158411	Esophagus_Gastroesophageal_Junction	MITD1	2	99865548	A	G	-0.232503	0.0363753	0.0004	0.0038
ENSG00000158411	Artery_Aorta	MITD1	2	99808795	C	T	-0.311803	0.0386773	0.0014	0.0038
ENSG00000158411	Nerve_Tibial	MITD1	2	99725223	G	A	-0.372872	0.034178	0.0011	0.0039
ENSG00000158411	Adipose_Subcutaneous	MITD1	2	99756941	C	T	-0.339082	0.0315349	0.0008	0.0039
ENSG00000158411	Thyroid	MITD1	2	99731189	T	A	-0.152857	0.0268615	0.001	0.0039
ENSG00000158411	Spleen	MITD1	2	99730199	A	C	-0.264238	0.0449887	0.0009	0.0039
ENSG00000187098	Spleen	MITF	3	69843537	A	G	0.525396	0.0531324	-0.0146	0.0038
ENSG00000187098	Artery_Aorta	MITF	3	70110821	A	C	0.221578	0.0343276	-0.0079	0.0038
ENSG00000187098	Thyroid	MITF	3	69916637	G	T	0.617422	0.0607198	0.0079	0.0078
ENSG00000160124	Cells_EBV-transformed_lymphocytes	MIX23	3	122127789	T	C	0.408196	0.069626	0.0046	0.0042
ENSG00000160124	Brain_Cerebellum	MIX23	3	122128466	C	G	-0.507687	0.0705086	-0.0152	0.0058
ENSG00000160124	Esophagus_Mucosa	MIX23	3	122219571	C	G	0.358773	0.0354955	-0.0063	0.0048
ENSG00000160124	Testis	MIX23	3	122131777	G	C	0.377451	0.0420143	0.003	0.0037
ENSG00000185155	Artery_Aorta	MIXL1	1	226460188	C	G	0.3625	0.0522929	0.0024	0.004
ENSG00000185155	Brain_Anterior_cingulate_cortex_BA24	MIXL1	1	226460188	C	G	0.647383	0.10311	0.0024	0.004
ENSG00000185155	Brain_Cerebellar_Hemisphere	MIXL1	1	226431577	AATT	A	0.499535	0.065318	-0.0015	0.0057
ENSG00000185155	Brain_Caudate_basal_ganglia	MIXL1	1	226460188	C	G	0.544237	0.0878469	0.0024	0.004
ENSG00000185155	Brain_Cortex	MIXL1	1	226407325	A	G	-0.528822	0.0878428	-0.0034	0.0039
ENSG00000185155	Cells_Cultured_fibroblasts	MIXL1	1	226393863	G	GGGCATGGT	2.16122	0.20494	0.1822	0.1028
ENSG00000185155	Lung	MIXL1	1	226404545	C	T	1.06404	0.173721	-0.0405	0.0947
ENSG00000185155	Cells_EBV-transformed_lymphocytes	MIXL1	1	226389655	A	G	0.637537	0.101237	0.0056	0.004
ENSG00000185155	Adipose_Visceral_Omentum	MIXL1	1	226411129	A	G	1.37386	0.153807	0.0009	0.0488
ENSG00000185155	Brain_Cerebellum	MIXL1	1	226412230	C	T	-0.683623	0.0712135	-0.0031	0.0039
ENSG00000125863	Brain_Frontal_Cortex_BA9	MKKS	20	10373686	C	CA	1.05553	0.154707	-0.2233	0.0997
ENSG00000125863	Artery_Tibial	MKKS	20	10281370	A	G	-0.122242	0.017557	-0.0024	0.0037
ENSG00000125863	Brain_Hippocampus	MKKS	20	11280027	A	G	0.720985	0.115976	-0.0085	0.1015
ENSG00000125863	Artery_Aorta	MKKS	20	10281370	A	G	-0.153095	0.0244878	-0.0024	0.0037
ENSG00000125863	Artery_Tibial	MKKS	20	10370805	T	C	0.819821	0.0792196	-0.0694	0.0659
ENSG00000125863	Esophagus_Muscularis	MKKS	20	10414484	T	C	-0.625778	0.0613603	-0.0109	0.0097
ENSG00000125863	Esophagus_Muscularis	MKKS	20	10416440	G	T	0.351678	0.0528504	0.0069	0.006
ENSG00000125863	Esophagus_Mucosa	MKKS	20	10411454	T	A	0.124618	0.0194678	0.0074	0.0047
ENSG00000125863	Skin_Not_Sun_Exposed_Suprapubic	MKKS	20	10414484	T	C	-0.311619	0.0543057	-0.0109	0.0097
ENSG00000125863	Skin_Sun_Exposed_Lower_leg	MKKS	20	10414484	T	C	-0.361695	0.0530978	-0.0109	0.0097
ENSG00000125863	Nerve_Tibial	MKKS	20	10414068	G	C	-0.130734	0.0197339	0.0037	0.0038
ENSG00000125863	Adipose_Subcutaneous	MKKS	20	10414484	T	C	-0.289817	0.0496796	-0.0109	0.0097
ENSG00000125863	Whole_Blood	MKKS	20	10415351	C	T	-0.167284	0.0159344	0.0044	0.0037
ENSG00000125863	Artery_Aorta	MKKS	20	10415497	C	T	-0.153541	0.0234185	0.004	0.0037
ENSG00000125863	Artery_Tibial	MKKS	20	10423443	A	G	0.584879	0.0594977	0.0159	0.0074
ENSG00000125863	Colon_Transverse	MKKS	20	10384819	T	C	-0.173272	0.030894	-0.0008	0.0046
ENSG00000125863	Esophagus_Mucosa	MKKS	20	10414484	T	C	-0.302345	0.0493046	-0.0109	0.0097
ENSG00000125863	Brain_Cortex	MKKS	20	10351452	G	T	-0.394869	0.0600535	0.0048	0.0077
ENSG00000128585	Thyroid	MKLN1	7	130969771	T	C	-0.15463	0.0196909	0.0099	0.0041
ENSG00000079277	Adrenal_Gland	MKNK1	1	47072012	CTGGG	C	0.532602	0.0578155	-0.0093	0.0061
ENSG00000079277	Heart_Left_Ventricle	MKNK1	1	47069708	TC	T	-0.399206	0.0545399	-0.0054	0.006
ENSG00000079277	Heart_Atrial_Appendage	MKNK1	1	47021635	TTAAG	T	-0.256671	0.0413952	-0.0074	0.0058
ENSG00000079277	Spleen	MKNK1	1	47040084	C	G	0.324039	0.0331038	-0.0085	0.0043
ENSG00000079277	Liver	MKNK1	1	47040084	C	G	0.337131	0.0575728	-0.0085	0.0043
ENSG00000079277	Brain_Cortex	MKNK1	1	47082513	C	T	0.311597	0.0496058	-0.0076	0.0043
ENSG00000079277	Whole_Blood	MKNK1	1	47047441	G	A	0.190716	0.0118003	-0.0097	0.0043
ENSG00000079277	Cells_Cultured_fibroblasts	MKNK1	1	47052336	T	TGAAA	0.190829	0.0188724	-0.0106	0.0057
ENSG00000079277	Lung	MKNK1	1	47047441	G	A	0.519974	0.0269729	-0.0097	0.0043
ENSG00000079277	Thyroid	MKNK1	1	47063085	T	C	0.327677	0.031488	-0.0089	0.0044
ENSG00000079277	Colon_Transverse	MKNK1	1	47082513	C	T	0.261085	0.0429662	-0.0076	0.0043
ENSG00000079277	Brain_Cerebellar_Hemisphere	MKNK1	1	47088116	G	A	-0.322989	0.0450835	0.0061	0.0041
ENSG00000079277	Skin_Sun_Exposed_Lower_leg	MKNK1	1	47073478	C	CT	0.177809	0.0291753	-0.0058	0.0056
ENSG00000079277	Pituitary	MKNK1	1	47082513	C	T	0.304611	0.0477924	-0.0076	0.0043
ENSG00000079277	Adipose_Visceral_Omentum	MKNK1	1	47083025	C	A	0.202801	0.0320086	-0.0077	0.0043
ENSG00000079277	Esophagus_Mucosa	MKNK1	1	47100159	T	C	-0.212809	0.0340267	-0.007	0.0043
ENSG00000079277	Brain_Cerebellum	MKNK1	1	47089024	A	G	0.385729	0.0470486	-0.0057	0.0043
ENSG00000079277	Esophagus_Mucosa	MKNK1	1	47068584	T	C	0.30841	0.0284752	-0.0124	0.0037
ENSG00000079277	Cells_Cultured_fibroblasts	MKNK1	1	47040594	T	C	-0.535805	0.0597339	-0.0111	0.0173
ENSG00000099875	Testis	MKNK2	19	2048281	T	G	-0.289789	0.0388346	0.002	0.0041
ENSG00000099875	Esophagus_Muscularis	MKNK2	19	2048281	T	G	-0.170835	0.0280283	0.002	0.0041
ENSG00000099875	Lung	MKNK2	19	2045300	G	A	-0.134296	0.0238786	-0.0011	0.0039
ENSG00000099875	Cells_Cultured_fibroblasts	MKNK2	19	2044175	C	A	-0.315441	0.0314526	-0.0009	0.0039
ENSG00000099875	Breast_Mammary_Tissue	MKNK2	19	2045300	G	A	-0.16995	0.0289642	-0.0011	0.0039
ENSG00000133606	Thyroid	MKRN1	7	140160914	C	T	-0.262891	0.0300473	-0.0009	0.0056
ENSG00000133606	Lung	MKRN1	7	140139701	T	C	-0.180156	0.0320719	-0.0014	0.0056
ENSG00000133606	Colon_Transverse	MKRN1	7	140142995	G	A	-0.137291	0.023843	-0.0021	0.0056
ENSG00000075975	Muscle_Skeletal	MKRN2	3	12622135	C	T	0.983704	0.0479112	-0.0113	0.0067
ENSG00000075975	Muscle_Skeletal	MKRN2	3	12593204	A	T	0.335298	0.0239536	-0.0039	0.0037
ENSG00000075975	Thyroid	MKRN2	3	12593419	T	A	0.229763	0.0352231	-0.0013	0.0037
ENSG00000075975	Colon_Sigmoid	MKRN2	3	12626516	A	G	0.270808	0.0421311	-0.0183	0.0038
ENSG00000075975	Brain_Nucleus_accumbens_basal_ganglia	MKRN2	3	12622135	C	T	0.912998	0.107906	-0.0113	0.0067
ENSG00000075975	Artery_Coronary	MKRN2	3	12610732	C	T	0.273452	0.0415433	-0.004	0.0038
ENSG00000075975	Esophagus_Muscularis	MKRN2	3	12584005	A	G	0.24888	0.0416521	-0.0122	0.0053
ENSG00000075975	Spleen	MKRN2	3	12587133	G	A	0.691655	0.117188	-0.0105	0.0067
ENSG00000075975	Thyroid	MKRN2	3	12606771	A	G	0.420732	0.0683034	-0.011	0.0068
ENSG00000075975	Adipose_Visceral_Omentum	MKRN2	3	12622135	C	T	0.524195	0.085563	-0.0113	0.0067
ENSG00000075975	Brain_Frontal_Cortex_BA9	MKRN2	3	12622135	C	T	0.710414	0.089534	-0.0113	0.0067
ENSG00000075975	Adipose_Visceral_Omentum	MKRN2	3	12610755	GGTTCAAGCA	G	0.256284	0.0391988	-0.0039	0.0141
ENSG00000075975	Cells_EBV-transformed_lymphocytes	MKRN2	3	12579944	T	G	-0.549557	0.0556059	0.0008	0.0038
ENSG00000075975	Lung	MKRN2	3	12632652	C	G	0.186487	0.0328764	-0.0011	0.0037
ENSG00000075975	Breast_Mammary_Tissue	MKRN2	3	12622135	C	T	0.383332	0.0581137	-0.0113	0.0067
ENSG00000075975	Lung	MKRN2	3	12589241	A	G	0.412858	0.0489191	-0.0119	0.0053
ENSG00000075975	Skin_Sun_Exposed_Lower_leg	MKRN2	3	12622135	C	T	0.460787	0.0575195	-0.0113	0.0067
ENSG00000075975	Esophagus_Muscularis	MKRN2	3	12703063	A	G	-0.2107	0.0280414	0.0101	0.0037
ENSG00000075975	Artery_Tibial	MKRN2	3	12631442	G	A	0.204171	0.0361094	-0.0104	0.0044
ENSG00000075975	Heart_Left_Ventricle	MKRN2	3	12628920	C	G	0.35931	0.0338367	-0.0094	0.0045
ENSG00000075975	Whole_Blood	MKRN2	3	12674463	A	C	0.394908	0.0473544	-0.0121	0.0069
ENSG00000075975	Muscle_Skeletal	MKRN2	3	12695847	A	T	0.842453	0.103132	0.0003	0.0165
ENSG00000075975	Brain_Anterior_cingulate_cortex_BA24	MKRN2	3	12584005	A	G	0.651824	0.0975332	-0.0122	0.0053
ENSG00000075975	Heart_Atrial_Appendage	MKRN2	3	12633083	G	A	0.298518	0.0455682	-0.0099	0.0044
ENSG00000075975	Stomach	MKRN2	3	12581592	T	C	0.312955	0.0543179	-0.0127	0.0054
ENSG00000075975	Heart_Left_Ventricle	MKRN2	3	12508598	G	A	0.158287	0.0264779	-0.0009	0.0039
ENSG00000075975	Cells_Cultured_fibroblasts	MKRN2	3	12606771	A	G	0.627	0.0678243	-0.011	0.0068
ENSG00000075975	Artery_Aorta	MKRN2	3	12581592	T	C	0.304392	0.0445236	-0.0127	0.0054
ENSG00000075975	Esophagus_Gastroesophageal_Junction	MKRN2	3	12621075	T	C	0.281885	0.0457402	-0.011	0.0045
ENSG00000075975	Brain_Caudate_basal_ganglia	MKRN2	3	12585073	A	G	0.801833	0.104268	-0.011	0.0069
ENSG00000075975	Adipose_Subcutaneous	MKRN2	3	12573822	A	G	0.453955	0.0795888	-0.0044	0.0111
ENSG00000075975	Adipose_Subcutaneous	MKRN2	3	12606771	A	G	0.520194	0.0561612	-0.011	0.0068
ENSG00000075975	Nerve_Tibial	MKRN2	3	12589241	A	G	0.343232	0.0449624	-0.0119	0.0053
ENSG00000075975	Artery_Tibial	MKRN2	3	12622135	C	T	0.477854	0.0592302	-0.0113	0.0067
ENSG00000075975	Colon_Transverse	MKRN2	3	12581592	T	C	0.343194	0.0503671	-0.0127	0.0054
ENSG00000075975	Adrenal_Gland	MKRN2	3	12688284	G	A	0.460013	0.0772328	-0.0098	0.0047
ENSG00000075975	Artery_Aorta	MKRN2	3	12624321	G	A	0.410337	0.0364393	-0.011	0.0045
ENSG00000075975	Pituitary	MKRN2	3	12581592	T	C	0.462802	0.0759064	-0.0127	0.0054
ENSG00000075975	Artery_Tibial	MKRN2	3	12614107	C	T	0.243267	0.026784	-0.0096	0.0037
ENSG00000075975	Brain_Cortex	MKRN2	3	12578237	G	T	0.830505	0.112609	-0.0102	0.0065
ENSG00000075975	Skin_Not_Sun_Exposed_Suprapubic	MKRN2	3	12622135	C	T	0.825742	0.0713458	-0.0113	0.0067
ENSG00000075975	Esophagus_Mucosa	MKRN2	3	12581592	T	C	0.403311	0.0433908	-0.0127	0.0054
ENSG00000075975	Brain_Cerebellum	MKRN2	3	12615984	C	T	0.386602	0.0567897	-0.0141	0.0044
ENSG00000225526	Heart_Left_Ventricle	MKRN2OS	3	12577395	C	G	0.567996	0.0492076	-0.0023	0.0037
ENSG00000225526	Esophagus_Mucosa	MKRN2OS	3	12580688	G	A	0.37849	0.0527982	-0.0109	0.0068
ENSG00000225526	Pancreas	MKRN2OS	3	12587133	G	A	0.669381	0.0996051	-0.0105	0.0067
ENSG00000011143	Skin_Not_Sun_Exposed_Suprapubic	MKS1	17	56289310	C	T	-0.242734	0.030725	0.0013	0.004
ENSG00000011143	Skin_Sun_Exposed_Lower_leg	MKS1	17	56281249	C	T	-0.186666	0.0278651	0.0014	0.0048
ENSG00000011143	Stomach	MKS1	17	56281249	C	T	-0.232775	0.0384932	0.0014	0.0048
ENSG00000150051	Cells_Cultured_fibroblasts	MKX	10	27919283	C	T	0.215527	0.0234678	-0.0018	0.0037
ENSG00000150051	Thyroid	MKX	10	27926193	G	A	0.346264	0.0467278	-0.0022	0.0039
ENSG00000100427	Esophagus_Mucosa	MLC1	22	50522153	A	G	0.621543	0.0879072	0.0118	0.005
ENSG00000100427	Whole_Blood	MLC1	22	50511746	T	C	-0.196859	0.0288605	0.001	0.0055
ENSG00000100427	Skin_Not_Sun_Exposed_Suprapubic	MLC1	22	50608539	C	G	1.21183	0.17298	0.0087	0.0182
ENSG00000100427	Skin_Not_Sun_Exposed_Suprapubic	MLC1	22	50520191	A	G	-0.341353	0.0537832	-0.0101	0.0044
ENSG00000100427	Skin_Sun_Exposed_Lower_leg	MLC1	22	50518239	C	T	-0.304608	0.0474683	-0.0102	0.0043
ENSG00000100427	Skin_Sun_Exposed_Lower_leg	MLC1	22	50608539	C	G	0.962188	0.142996	0.0087	0.0182
ENSG00000100427	Skin_Not_Sun_Exposed_Suprapubic	MLC1	22	50513225	T	TG	0.626555	0.0643174	0.0082	0.0073
ENSG00000100427	Skin_Sun_Exposed_Lower_leg	MLC1	22	50513225	T	TG	0.525484	0.058384	0.0082	0.0073
ENSG00000100427	Testis	MLC1	22	50554264	A	G	0.29157	0.043732	-0.0106	0.004
ENSG00000100427	Testis	MLC1	22	50522315	C	T	-1.41084	0.0450446	-0.0022	0.0044
ENSG00000100427	Ovary	MLC1	22	50522315	C	T	-0.974145	0.0935043	-0.0022	0.0044
ENSG00000100427	Breast_Mammary_Tissue	MLC1	22	50548277	A	T	-0.455596	0.0791124	-0.0101	0.0047
ENSG00000110917	Artery_Tibial	MLEC	12	121110235	A	G	0.274326	0.0302473	-0.0003	0.0038
ENSG00000110917	Esophagus_Muscularis	MLEC	12	121377329	G	A	0.333031	0.0473834	-0.0296	0.0091
ENSG00000110917	Skin_Not_Sun_Exposed_Suprapubic	MLEC	12	121122474	G	A	-0.292614	0.0286403	0.0203	0.0051
ENSG00000110917	Nerve_Tibial	MLEC	12	121138393	A	G	0.317562	0.0386643	-0.0335	0.0093
ENSG00000110917	Skin_Sun_Exposed_Lower_leg	MLEC	12	121122474	G	A	-0.35235	0.0277903	0.0203	0.0051
ENSG00000110917	Cells_Cultured_fibroblasts	MLEC	12	121135114	T	G	0.23322	0.0413689	-0.033	0.0094
ENSG00000110917	Thyroid	MLEC	12	121133912	T	C	-0.177044	0.023775	0.009	0.0064
ENSG00000178053	Esophagus_Mucosa	MLF1	3	158320923	C	T	0.689587	0.041326	-0.0015	0.0039
ENSG00000178053	Heart_Atrial_Appendage	MLF1	3	158286103	T	C	0.260989	0.0236661	0.0032	0.0037
ENSG00000178053	Esophagus_Muscularis	MLF1	3	158317365	A	T	0.194618	0.029166	0.0011	0.0036
ENSG00000178053	Muscle_Skeletal	MLF1	3	158342476	A	G	0.174233	0.0223964	-0.0011	0.0039
ENSG00000178053	Skin_Sun_Exposed_Lower_leg	MLF1	3	158365233	T	A	-0.304318	0.0388775	-0.003	0.0038
ENSG00000178053	Adrenal_Gland	MLF1	3	158427589	G	T	0.447311	0.0604946	-0.0012	0.0036
ENSG00000178053	Heart_Left_Ventricle	MLF1	3	158286103	T	C	0.299973	0.021811	0.0032	0.0037
ENSG00000178053	Skin_Not_Sun_Exposed_Suprapubic	MLF1	3	158320923	C	T	0.504618	0.0455438	-0.0015	0.0039
ENSG00000178053	Lung	MLF1	3	158374391	TAAG	T	0.349602	0.0279607	0.0124	0.0063
ENSG00000178053	Muscle_Skeletal	MLF1	3	158297868	A	G	-0.802832	0.0630001	0.0024	0.0132
ENSG00000178053	Artery_Aorta	MLF1	3	158426185	C	G	0.266686	0.0414363	-0.0009	0.0036
ENSG00000178053	Adipose_Subcutaneous	MLF1	3	158377797	G	C	0.195387	0.0306808	0.001	0.0036
ENSG00000178053	Muscle_Skeletal	MLF1	3	158337565	C	T	0.323136	0.021974	-0.0029	0.0037
ENSG00000178053	Cells_Cultured_fibroblasts	MLF1	3	158377491	G	A	0.235244	0.033041	-0.0034	0.0038
ENSG00000178053	Thyroid	MLF1	3	158302517	C	T	0.149375	0.0229607	0.0049	0.0038
ENSG00000178053	Nerve_Tibial	MLF1	3	158302517	C	T	0.17242	0.0255178	0.0049	0.0038
ENSG00000178053	Colon_Transverse	MLF1	3	158320923	C	T	0.19202	0.0318082	-0.0015	0.0039
ENSG00000178053	Artery_Tibial	MLF1	3	158286103	T	C	0.243323	0.0301045	0.0032	0.0037
ENSG00000089693	Artery_Tibial	MLF2	12	6862292	G	A	-0.368793	0.0568308	-0.0126	0.0112
ENSG00000089693	Esophagus_Mucosa	MLF2	12	6862292	G	A	-0.46372	0.0722585	-0.0126	0.0112
ENSG00000089693	Adipose_Visceral_Omentum	MLF2	12	6858126	A	G	0.26827	0.031949	0.0068	0.0057
ENSG00000089693	Artery_Tibial	MLF2	12	6858126	A	G	0.186791	0.0273277	0.0068	0.0057
ENSG00000089693	Testis	MLF2	12	6862259	C	G	-0.194191	0.0322207	0.0007	0.0039
ENSG00000089693	Cells_EBV-transformed_lymphocytes	MLF2	12	6866827	G	T	-0.454256	0.0713097	0.0011	0.0039
ENSG00000089693	Adipose_Subcutaneous	MLF2	12	6860030	T	C	0.202221	0.0308108	0.0083	0.0056
ENSG00000089693	Artery_Aorta	MLF2	12	6862292	G	A	-0.583858	0.0683286	-0.0126	0.0112
ENSG00000089693	Nerve_Tibial	MLF2	12	6861928	T	G	-0.281446	0.0473951	-0.0139	0.01
ENSG00000089693	Spleen	MLF2	12	6861928	T	G	-0.52405	0.0741564	-0.0139	0.01
ENSG00000089693	Colon_Transverse	MLF2	12	6862292	G	A	-0.452062	0.0644362	-0.0126	0.0112
ENSG00000089693	Heart_Atrial_Appendage	MLF2	12	6867152	A	G	-0.23726	0.0344931	-0.0127	0.0051
ENSG00000089693	Adipose_Subcutaneous	MLF2	12	6861928	T	G	-0.311633	0.0515999	-0.0139	0.01
ENSG00000089693	Pancreas	MLF2	12	6862259	C	G	-0.490793	0.0373945	0.0007	0.0039
ENSG00000089693	Esophagus_Muscularis	MLF2	12	6862678	T	G	0.258576	0.034086	0.0122	0.0065
ENSG00000089693	Skin_Not_Sun_Exposed_Suprapubic	MLF2	12	6862292	G	A	-0.452738	0.0703857	-0.0126	0.0112
ENSG00000089693	Cells_Cultured_fibroblasts	MLF2	12	6861928	T	G	-0.331355	0.0337416	-0.0139	0.01
ENSG00000089693	Lung	MLF2	12	6861928	T	G	-0.276223	0.0428066	-0.0139	0.01
ENSG00000089693	Stomach	MLF2	12	6862292	G	A	-0.652304	0.084752	-0.0126	0.0112
ENSG00000089693	Artery_Aorta	MLF2	12	6857663	CA	C	0.238196	0.0356599	0.0024	0.0074
ENSG00000089693	Thyroid	MLF2	12	6861928	T	G	-0.397891	0.0422372	-0.0139	0.01
ENSG00000089693	Muscle_Skeletal	MLF2	12	6831086	A	G	0.127622	0.0229604	0.0052	0.0042
ENSG00000076242	Nerve_Tibial	MLH1	3	37029108	T	TC	0.298819	0.0396501	-0.0003	0.0059
ENSG00000076242	Whole_Blood	MLH1	3	37029108	T	TC	0.17038	0.0236007	-0.0003	0.0059
ENSG00000076242	Skin_Sun_Exposed_Lower_leg	MLH1	3	37259646	A	C	0.171484	0.0277052	0.0006	0.0038
ENSG00000076242	Muscle_Skeletal	MLH1	3	37082874	C	T	0.218048	0.0225629	0	0.0037
ENSG00000076242	Cells_EBV-transformed_lymphocytes	MLH1	3	37029108	T	TC	0.375017	0.0416656	-0.0003	0.0059
ENSG00000076242	Spleen	MLH1	3	37029108	T	TC	0.303238	0.0510512	-0.0003	0.0059
ENSG00000076242	Adipose_Visceral_Omentum	MLH1	3	37029108	T	TC	0.366792	0.0408416	-0.0003	0.0059
ENSG00000076242	Adipose_Subcutaneous	MLH1	3	37232458	A	G	0.291064	0.0359862	-0.0004	0.0046
ENSG00000076242	Skin_Sun_Exposed_Lower_leg	MLH1	3	37029108	T	TC	0.284413	0.0321231	-0.0003	0.0059
ENSG00000076242	Artery_Tibial	MLH1	3	37089649	C	T	-0.384959	0.0658897	0.0142	0.0113
ENSG00000076242	Cells_Cultured_fibroblasts	MLH1	3	37029108	T	TC	0.146295	0.019008	-0.0003	0.0059
ENSG00000119684	Whole_Blood	MLH3	14	75648964	T	C	-0.203424	0.0301991	-0.0215	0.0038
ENSG00000119684	Cells_Cultured_fibroblasts	MLH3	14	75463848	T	C	-0.304637	0.0274297	-0.0225	0.0037
ENSG00000119684	Muscle_Skeletal	MLH3	14	75458291	T	A	-0.594645	0.103754	-0.0462	0.02
ENSG00000119684	Nerve_Tibial	MLH3	14	75474784	T	TATAGACAA	0.226998	0.0357939	-0.0267	0.0058
ENSG00000146147	Artery_Tibial	MLIP	6	53884126	T	C	0.231611	0.0367452	0.0001	0.0039
ENSG00000146147	Skin_Sun_Exposed_Lower_leg	MLIP	6	53871802	A	G	-0.493923	0.0582594	0.0054	0.0072
ENSG00000146147	Skin_Not_Sun_Exposed_Suprapubic	MLIP	6	53871802	A	G	-0.550924	0.0712575	0.0054	0.0072
ENSG00000146147	Brain_Cerebellum	MLIP	6	53876547	C	T	-0.487255	0.0672288	0.0009	0.004
ENSG00000146147	Skin_Not_Sun_Exposed_Suprapubic	MLIP	6	53853589	C	A	0.443911	0.059136	0.0021	0.0049
ENSG00000146147	Esophagus_Mucosa	MLIP	6	53853940	G	A	-0.559206	0.0513381	-0.0005	0.0049
ENSG00000146147	Skin_Sun_Exposed_Lower_leg	MLIP	6	53859648	G	A	0.354713	0.0419883	0.0028	0.0051
ENSG00000146147	Skin_Not_Sun_Exposed_Suprapubic	MLIP	6	53859770	A	G	-0.293645	0.0489966	-0.0034	0.0041
ENSG00000146147	Skin_Sun_Exposed_Lower_leg	MLIP	6	53672749	G	A	-0.225967	0.036613	-0.0074	0.0042
ENSG00000146147	Brain_Cerebellum	MLIP	6	53880717	G	C	-0.672264	0.067677	-0.0011	0.0038
ENSG00000146147	Liver	MLIP	6	53921674	C	T	0.960226	0.0479116	-0.0104	0.0039
ENSG00000146147	Brain_Cerebellar_Hemisphere	MLIP	6	53880717	G	C	-0.638294	0.0741576	-0.0011	0.0038
ENSG00000146147	Thyroid	MLIP	6	53849398	T	A	0.413862	0.0543486	0.0019	0.005
ENSG00000146147	Esophagus_Mucosa	MLIP	6	53699571	A	G	0.306	0.039722	0.0046	0.0037
ENSG00000146147	Adipose_Subcutaneous	MLIP	6	53950865	A	G	0.370826	0.0421303	-0.0113	0.004
ENSG00000146147	Skin_Sun_Exposed_Lower_leg	MLIP	6	53791688	A	G	0.238849	0.0417757	0.0106	0.0046
ENSG00000168404	Small_Intestine_Terminal_Ileum	MLKL	16	74734867	C	G	0.342811	0.0428087	-0.0013	0.0039
ENSG00000168404	Cells_Cultured_fibroblasts	MLKL	16	74735148	A	G	0.243531	0.0209501	-0.0036	0.0039
ENSG00000168404	Artery_Tibial	MLKL	16	74735148	A	G	0.289741	0.0174649	-0.0036	0.0039
ENSG00000168404	Colon_Transverse	MLKL	16	74735148	A	G	0.172307	0.0243791	-0.0036	0.0039
ENSG00000168404	Breast_Mammary_Tissue	MLKL	16	74735148	A	G	0.212742	0.0223418	-0.0036	0.0039
ENSG00000168404	Thyroid	MLKL	16	74735148	A	G	0.285955	0.0236123	-0.0036	0.0039
ENSG00000168404	Heart_Atrial_Appendage	MLKL	16	74735148	A	G	0.19122	0.0326911	-0.0036	0.0039
ENSG00000168404	Prostate	MLKL	16	74734867	C	G	0.306923	0.0417457	-0.0013	0.0039
ENSG00000168404	Esophagus_Muscularis	MLKL	16	74735148	A	G	0.27419	0.0227414	-0.0036	0.0039
ENSG00000168404	Skin_Not_Sun_Exposed_Suprapubic	MLKL	16	74735148	A	G	0.25745	0.0275066	-0.0036	0.0039
ENSG00000168404	Esophagus_Mucosa	MLKL	16	74736861	G	A	0.295825	0.0409406	-0.0015	0.004
ENSG00000168404	Artery_Aorta	MLKL	16	74735148	A	G	0.231946	0.0292173	-0.0036	0.0039
ENSG00000168404	Colon_Sigmoid	MLKL	16	74735148	A	G	0.246392	0.0317051	-0.0036	0.0039
ENSG00000168404	Whole_Blood	MLKL	16	74735148	A	G	-0.15878	0.0194376	-0.0036	0.0039
ENSG00000168404	Adipose_Subcutaneous	MLKL	16	74735148	A	G	0.399491	0.0275014	-0.0036	0.0039
ENSG00000168404	Adrenal_Gland	MLKL	16	74735148	A	G	0.301084	0.0451023	-0.0036	0.0039
ENSG00000168404	Esophagus_Gastroesophageal_Junction	MLKL	16	74735148	A	G	0.28926	0.0303195	-0.0036	0.0039
ENSG00000168404	Heart_Left_Ventricle	MLKL	16	74735148	A	G	0.179154	0.0280725	-0.0036	0.0039
ENSG00000168404	Skin_Not_Sun_Exposed_Suprapubic	MLKL	16	74922778	C	T	-0.150825	0.0261692	0.0006	0.0038
ENSG00000168404	Muscle_Skeletal	MLKL	16	74735148	A	G	0.249146	0.0271761	-0.0036	0.0039
ENSG00000168404	Cells_Cultured_fibroblasts	MLKL	16	74713054	G	A	0.196527	0.0198534	-0.0037	0.0038
ENSG00000168404	Pituitary	MLKL	16	74735148	A	G	0.283705	0.0413326	-0.0036	0.0039
ENSG00000168404	Adipose_Visceral_Omentum	MLKL	16	74735148	A	G	0.224063	0.0306218	-0.0036	0.0039
ENSG00000168404	Skin_Sun_Exposed_Lower_leg	MLKL	16	74735148	A	G	0.281378	0.0280653	-0.0036	0.0039
ENSG00000168404	Adrenal_Gland	MLKL	16	74746957	G	T	-1.24494	0.194869	0.0226	0.0781
ENSG00000168404	Nerve_Tibial	MLKL	16	74735148	A	G	0.411453	0.0314741	-0.0036	0.0039
ENSG00000130382	Lung	MLLT1	19	6260822	A	G	-0.187634	0.0330491	-0.012	0.0042
ENSG00000130382	Cells_EBV-transformed_lymphocytes	MLLT1	19	6258074	A	G	0.681037	0.105205	0.0085	0.0058
ENSG00000213190	Skin_Sun_Exposed_Lower_leg	MLLT11	1	151014134	G	C	-0.318653	0.0378247	-0.0059	0.0046
ENSG00000213190	Adipose_Subcutaneous	MLLT11	1	151016999	A	G	-0.41359	0.0591962	-0.006	0.0046
ENSG00000213190	Skin_Not_Sun_Exposed_Suprapubic	MLLT11	1	151013553	C	T	-0.213052	0.034464	-0.0059	0.0046
ENSG00000213190	Heart_Atrial_Appendage	MLLT11	1	151031667	C	T	-0.360032	0.047999	-0.0055	0.0047
ENSG00000213190	Nerve_Tibial	MLLT11	1	151026815	T	C	-0.237748	0.0271659	-0.0083	0.0047
ENSG00000213190	Esophagus_Mucosa	MLLT11	1	151104055	T	C	-0.237787	0.0344572	-0.0046	0.0046
ENSG00000213190	Cells_Cultured_fibroblasts	MLLT11	1	151026815	T	C	-0.233215	0.0298341	-0.0083	0.0047
ENSG00000213190	Heart_Left_Ventricle	MLLT11	1	151033979	T	C	-0.193547	0.0330938	-0.0115	0.0044
ENSG00000171843	Cells_Cultured_fibroblasts	MLLT3	9	20599426	T	C	-0.533906	0.030246	-0.0007	0.005
ENSG00000171843	Thyroid	MLLT3	9	20575345	T	C	0.193795	0.0223694	-0.0002	0.0038
ENSG00000171843	Nerve_Tibial	MLLT3	9	20559262	T	C	-0.271316	0.0386436	-0.0058	0.0055
ENSG00000275023	Whole_Blood	MLLT6	17	36857231	AAAGTG	A	0.123615	0.0208744	0.0067	0.0078
ENSG00000275023	Cells_Cultured_fibroblasts	MLLT6	17	36857231	AAAGTG	A	0.155745	0.0208282	0.0067	0.0078
ENSG00000096395	Testis	MLN	6	33739716	C	CGCCCGCCCTGGGGCT	0.699857	0.0736086	0.0078	0.0066
ENSG00000115648	Testis	MLPH	2	238382481	A	AC	1.34946	0.161391	-0.1233	0.1455
ENSG00000115648	Prostate	MLPH	2	238421349	C	A	-0.207978	0.0311658	-0.0056	0.0044
ENSG00000115648	Muscle_Skeletal	MLPH	2	238412105	A	G	1.38754	0.159957	-0.0448	0.0174
ENSG00000115648	Pancreas	MLPH	2	238385059	A	G	-1.25182	0.174279	0.0192	0.0166
ENSG00000115648	Brain_Putamen_basal_ganglia	MLPH	2	238410833	G	T	2.11133	0.320105	-0.1168	0.0647
ENSG00000115648	Thyroid	MLPH	2	238398826	T	G	-0.62218	0.0385197	-0.0124	0.0056
ENSG00000115648	Skin_Sun_Exposed_Lower_leg	MLPH	2	238413600	C	T	-0.198537	0.0330368	-0.0021	0.0045
ENSG00000115648	Colon_Transverse	MLPH	2	238437803	G	C	-0.183138	0.0303259	-0.0067	0.0042
ENSG00000115648	Thyroid	MLPH	2	238425352	T	C	-0.226814	0.0400645	0.0179	0.0066
ENSG00000115648	Esophagus_Mucosa	MLPH	2	238380272	G	A	-0.389355	0.0412381	-0.0024	0.0048
ENSG00000115648	Lung	MLPH	2	238432760	T	C	-0.302016	0.0346838	0.0164	0.0067
ENSG00000115648	Thyroid	MLPH	2	238412694	T	C	0.763239	0.123623	-0.1273	0.068
ENSG00000115648	Muscle_Skeletal	MLPH	2	238406269	A	C	1.03999	0.173717	-0.0353	0.0636
ENSG00000167965	Breast_Mammary_Tissue	MLST8	16	2258038	G	C	0.222919	0.0250186	0.0032	0.0038
ENSG00000167965	Prostate	MLST8	16	2256461	G	C	0.219975	0.0322317	0.0009	0.0038
ENSG00000167965	Brain_Anterior_cingulate_cortex_BA24	MLST8	16	2259191	C	T	0.323183	0.0450227	-0.0009	0.0039
ENSG00000167965	Brain_Amygdala	MLST8	16	2248229	A	C	0.324202	0.0391116	-0.001	0.0037
ENSG00000167965	Muscle_Skeletal	MLST8	16	2259191	C	T	0.220224	0.0310078	-0.0009	0.0039
ENSG00000167965	Artery_Aorta	MLST8	16	2255763	C	A	0.30707	0.0504994	0.0029	0.0065
ENSG00000167965	Nerve_Tibial	MLST8	16	2256461	G	C	0.306125	0.0221911	0.0009	0.0038
ENSG00000167965	Brain_Frontal_Cortex_BA9	MLST8	16	2259191	C	T	0.331134	0.0420395	-0.0009	0.0039
ENSG00000167965	Stomach	MLST8	16	2255222	T	C	0.193084	0.0219347	-0.0004	0.0036
ENSG00000167965	Brain_Caudate_basal_ganglia	MLST8	16	2237549	T	C	0.397196	0.0392733	-0.0004	0.0038
ENSG00000167965	Adipose_Visceral_Omentum	MLST8	16	2237549	T	C	0.194218	0.0223161	-0.0004	0.0038
ENSG00000167965	Skin_Sun_Exposed_Lower_leg	MLST8	16	2257105	G	C	0.228826	0.0176114	-0.0012	0.0037
ENSG00000167965	Brain_Cortex	MLST8	16	2239402	T	C	0.377176	0.0327056	-0.0004	0.0038
ENSG00000167965	Ovary	MLST8	16	2257105	G	C	0.365214	0.0613312	-0.0012	0.0037
ENSG00000167965	Colon_Transverse	MLST8	16	2256326	T	C	0.215652	0.0224156	0.0009	0.0038
ENSG00000167965	Adipose_Subcutaneous	MLST8	16	2255763	C	A	0.26588	0.0419709	0.0029	0.0065
ENSG00000167965	Artery_Aorta	MLST8	16	2256047	A	AC	0.358471	0.0323159	0.0006	0.0058
ENSG00000167965	Pituitary	MLST8	16	2255222	T	C	0.341168	0.0407541	-0.0004	0.0036
ENSG00000167965	Heart_Left_Ventricle	MLST8	16	2259191	C	T	0.185085	0.0308221	-0.0009	0.0039
ENSG00000167965	Spleen	MLST8	16	2256326	T	C	0.384192	0.0376107	0.0009	0.0038
ENSG00000167965	Whole_Blood	MLST8	16	2259191	C	T	0.154976	0.0181715	-0.0009	0.0039
ENSG00000167965	Liver	MLST8	16	2255763	C	A	0.496596	0.0743149	0.0029	0.0065
ENSG00000167965	Brain_Spinal_cord_cervical_c-1	MLST8	16	2237549	T	C	0.415241	0.0632221	-0.0004	0.0038
ENSG00000167965	Brain_Nucleus_accumbens_basal_ganglia	MLST8	16	2255222	T	C	0.358866	0.038154	-0.0004	0.0036
ENSG00000167965	Small_Intestine_Terminal_Ileum	MLST8	16	2255222	T	C	0.241043	0.0397898	-0.0004	0.0036
ENSG00000167965	Skin_Not_Sun_Exposed_Suprapubic	MLST8	16	2255222	T	C	0.276464	0.0201274	-0.0004	0.0036
ENSG00000167965	Pancreas	MLST8	16	2255763	C	A	0.734954	0.0626359	0.0029	0.0065
ENSG00000167965	Adipose_Visceral_Omentum	MLST8	16	2255763	C	A	0.212994	0.0344999	0.0029	0.0065
ENSG00000167965	Brain_Putamen_basal_ganglia	MLST8	16	2256326	T	C	0.437355	0.0491391	0.0009	0.0038
ENSG00000167965	Cells_Cultured_fibroblasts	MLST8	16	2259191	C	T	0.11035	0.0161332	-0.0009	0.0039
ENSG00000167965	Minor_Salivary_Gland	MLST8	16	2255763	C	A	0.56008	0.0934592	0.0029	0.0065
ENSG00000167965	Esophagus_Muscularis	MLST8	16	2256326	T	C	0.289308	0.0264293	0.0009	0.0038
ENSG00000167965	Artery_Tibial	MLST8	16	2256047	A	AC	0.51774	0.0492749	0.0006	0.0058
ENSG00000167965	Esophagus_Gastroesophageal_Junction	MLST8	16	2256461	G	C	0.239168	0.035408	0.0009	0.0038
ENSG00000167965	Esophagus_Mucosa	MLST8	16	2255763	C	A	0.28593	0.0361785	0.0029	0.0065
ENSG00000167965	Cells_Cultured_fibroblasts	MLST8	16	2255763	C	A	0.671815	0.0255332	0.0029	0.0065
ENSG00000167965	Lung	MLST8	16	2255222	T	C	0.163708	0.0138609	-0.0004	0.0036
ENSG00000167965	Esophagus_Mucosa	MLST8	16	2255222	T	C	0.175853	0.022229	-0.0004	0.0036
ENSG00000167965	Colon_Sigmoid	MLST8	16	2255222	T	C	0.24361	0.0342217	-0.0004	0.0036
ENSG00000167965	Brain_Cerebellum	MLST8	16	2248229	A	C	0.296896	0.0416168	-0.001	0.0037
ENSG00000167965	Adrenal_Gland	MLST8	16	2255222	T	C	0.374105	0.0435394	-0.0004	0.0036
ENSG00000167965	Cells_EBV-transformed_lymphocytes	MLST8	16	2255763	C	A	0.774896	0.112257	0.0029	0.0065
ENSG00000167965	Thyroid	MLST8	16	2256461	G	C	0.362953	0.019711	0.0009	0.0038
ENSG00000167965	Artery_Coronary	MLST8	16	2256326	T	C	0.444556	0.0483797	0.0009	0.0038
ENSG00000108788	Artery_Aorta	MLX	17	40728373	T	C	0.379637	0.0667818	-0.0245	0.0148
ENSG00000108788	Artery_Tibial	MLX	17	40685132	C	CG	0.431054	0.0723632	0.0816	0.0949
ENSG00000108788	Whole_Blood	MLX	17	40729356	C	CTG	0.904267	0.0695603	0.2928	0.1816
ENSG00000175727	Cells_Cultured_fibroblasts	MLXIP	12	122613599	G	A	0.168994	0.025353	0.0044	0.004
ENSG00000175727	Nerve_Tibial	MLXIP	12	122607951	A	G	0.245729	0.0406576	0.0096	0.006
ENSG00000175727	Muscle_Skeletal	MLXIP	12	122524782	G	A	-0.135497	0.02174	0.0039	0.0039
ENSG00000175727	Thyroid	MLXIP	12	122494845	T	C	0.175859	0.030542	0.0036	0.0047
ENSG00000175727	Colon_Transverse	MLXIP	12	122622207	C	CT	-0.412013	0.0335224	0.0016	0.0051
ENSG00000175727	Small_Intestine_Terminal_Ileum	MLXIP	12	122603862	A	G	0.399331	0.0476888	0.0019	0.0037
ENSG00000175727	Testis	MLXIP	12	122485389	G	C	0.878903	0.0863763	0.0115	0.0092
ENSG00000009950	Breast_Mammary_Tissue	MLXIPL	7	73026378	T	C	0.255437	0.0299355	-0.0095	0.0054
ENSG00000009950	Prostate	MLXIPL	7	73026378	T	C	0.894722	0.100166	-0.0095	0.0054
ENSG00000009950	Colon_Transverse	MLXIPL	7	73042302	G	GCTTT	0.586624	0.0772574	0.0015	0.009
ENSG00000009950	Thyroid	MLXIPL	7	73037956	G	A	0.81162	0.0506592	-0.0032	0.0058
ENSG00000009950	Pancreas	MLXIPL	7	73037366	A	G	0.450753	0.046011	-0.0106	0.0049
ENSG00000009950	Lung	MLXIPL	7	73037366	A	G	0.312319	0.0377565	-0.0106	0.0049
ENSG00000009950	Testis	MLXIPL	7	73037366	A	G	0.635297	0.0603677	-0.0106	0.0049
ENSG00000009950	Stomach	MLXIPL	7	73013901	T	C	0.623734	0.0816995	-0.004	0.0058
ENSG00000009950	Brain_Caudate_basal_ganglia	MLXIPL	7	73062019	G	C	0.463951	0.0746479	-0.0013	0.0068
ENSG00000009950	Heart_Left_Ventricle	MLXIPL	7	73037366	A	G	0.444857	0.0620378	-0.0106	0.0049
ENSG00000009950	Minor_Salivary_Gland	MLXIPL	7	73012042	A	G	0.795199	0.10821	-0.0037	0.0058
ENSG00000009950	Skin_Sun_Exposed_Lower_leg	MLXIPL	7	73037956	G	A	0.544851	0.062625	-0.0032	0.0058
ENSG00000009950	Esophagus_Muscularis	MLXIPL	7	73042302	G	GCTTT	0.454046	0.0478202	0.0015	0.009
ENSG00000009950	Pituitary	MLXIPL	7	73030175	A	G	0.445793	0.0623441	-0.0031	0.0059
ENSG00000009950	Heart_Atrial_Appendage	MLXIPL	7	72922233	G	A	0.543712	0.0670428	-0.0051	0.0059
ENSG00000009950	Skin_Not_Sun_Exposed_Suprapubic	MLXIPL	7	73025609	A	G	0.421376	0.0695967	-0.0223	0.0079
ENSG00000009950	Brain_Cerebellum	MLXIPL	7	73062019	G	C	0.444796	0.073545	-0.0013	0.0068
ENSG00000009950	Skin_Sun_Exposed_Lower_leg	MLXIPL	7	73040644	G	A	-0.441691	0.0672749	-0.0062	0.0073
ENSG00000009950	Esophagus_Gastroesophageal_Junction	MLXIPL	7	73037956	G	A	0.407314	0.0530568	-0.0032	0.0058
ENSG00000009950	Adipose_Visceral_Omentum	MLXIPL	7	73037366	A	G	0.217902	0.0276381	-0.0106	0.0049
ENSG00000009950	Adipose_Subcutaneous	MLXIPL	7	73037366	A	G	0.255787	0.0219452	-0.0106	0.0049
ENSG00000009950	Esophagus_Mucosa	MLXIPL	7	73026378	T	C	0.405917	0.0428487	-0.0095	0.0054
ENSG00000009950	Lung	MLXIPL	7	73062019	G	C	0.445431	0.047273	-0.0013	0.0068
ENSG00000103150	Skin_Sun_Exposed_Lower_leg	MLYCD	16	83972873	C	T	-0.217565	0.0350091	0.0031	0.0053
ENSG00000103150	Artery_Tibial	MLYCD	16	83965049	A	G	-0.172958	0.0262858	0.0028	0.0053
ENSG00000103150	Nerve_Tibial	MLYCD	16	83968082	A	G	-0.21831	0.0299172	-0.001	0.0046
ENSG00000103150	Breast_Mammary_Tissue	MLYCD	16	83971109	C	G	-0.179264	0.031952	0.003	0.0053
ENSG00000103150	Adipose_Subcutaneous	MLYCD	16	83966246	C	T	-0.141521	0.0228736	-0.0006	0.0046
ENSG00000151611	Cells_Cultured_fibroblasts	MMAA	4	146538227	C	T	-0.475651	0.0368038	0.0096	0.0064
ENSG00000151611	Cells_Cultured_fibroblasts	MMAA	4	146547785	G	A	0.3549	0.0516858	-0.0024	0.0079
ENSG00000151611	Adipose_Subcutaneous	MMAA	4	146529574	G	T	0.33319	0.0585026	-0.0021	0.007
ENSG00000151611	Muscle_Skeletal	MMAA	4	146538227	C	T	-0.417755	0.0317059	0.0096	0.0064
ENSG00000151611	Heart_Atrial_Appendage	MMAA	4	146551746	A	G	-0.35725	0.0532244	0.0107	0.0063
ENSG00000151611	Cells_EBV-transformed_lymphocytes	MMAA	4	146540611	T	C	0.747501	0.126143	-0.0026	0.0081
ENSG00000151611	Artery_Tibial	MMAA	4	146580207	A	G	0.628386	0.0834927	-0.0026	0.0079
ENSG00000151611	Heart_Left_Ventricle	MMAA	4	146556224	A	G	-0.354202	0.0469925	0.0092	0.0063
ENSG00000151611	Lung	MMAA	4	146556224	A	G	-0.246941	0.0431179	0.0092	0.0063
ENSG00000139428	Brain_Cerebellar_Hemisphere	MMAB	12	110021453	A	G	-0.412624	0.0567264	0.0123	0.0044
ENSG00000139428	Esophagus_Mucosa	MMAB	12	110006512	G	A	-0.418714	0.0670914	0.0107	0.0041
ENSG00000139428	Cells_Cultured_fibroblasts	MMAB	12	109849410	TTGGCATTAAGC	T	-0.129419	0.0229761	-0.0105	0.0157
ENSG00000139428	Heart_Left_Ventricle	MMAB	12	110017125	C	T	-0.253218	0.0353401	0.0072	0.0037
ENSG00000139428	Thyroid	MMAB	12	109884128	GA	G	-0.244903	0.031574	-0.0027	0.0054
ENSG00000139428	Brain_Cerebellum	MMAB	12	110006512	G	A	-0.519055	0.0566417	0.0107	0.0041
ENSG00000139428	Brain_Caudate_basal_ganglia	MMAB	12	110015564	A	G	-0.474505	0.0586835	0.0101	0.0041
ENSG00000139428	Pituitary	MMAB	12	109881809	T	C	-0.331191	0.0577132	0.0023	0.0043
ENSG00000139428	Muscle_Skeletal	MMAB	12	109982578	A	T	-0.272178	0.0281131	0.0011	0.0047
ENSG00000139428	Skin_Sun_Exposed_Lower_leg	MMAB	12	109965512	G	C	-0.152284	0.0259726	0.0051	0.0037
ENSG00000139428	Adipose_Subcutaneous	MMAB	12	109948213	T	C	-0.663705	0.118111	0.0266	0.0233
ENSG00000139428	Colon_Transverse	MMAB	12	110010866	G	A	-0.182791	0.0314899	0.0075	0.0037
ENSG00000139428	Brain_Nucleus_accumbens_basal_ganglia	MMAB	12	109962795	C	G	-0.395799	0.0534322	0.0053	0.0037
ENSG00000139428	Artery_Tibial	MMAB	12	110017125	C	T	-0.18858	0.0266814	0.0072	0.0037
ENSG00000139428	Brain_Cortex	MMAB	12	110011229	T	G	-0.447662	0.0600206	0.01	0.0041
ENSG00000139428	Skin_Sun_Exposed_Lower_leg	MMAB	12	109948213	T	C	-0.682054	0.10824	0.0266	0.0233
ENSG00000139428	Breast_Mammary_Tissue	MMAB	12	109997645	C	G	-0.17661	0.0283791	0.0048	0.0036
ENSG00000139428	Brain_Putamen_basal_ganglia	MMAB	12	109952987	T	G	-0.488832	0.0730911	0.0073	0.0046
ENSG00000139428	Nerve_Tibial	MMAB	12	109948213	T	C	-0.889711	0.127686	0.0266	0.0233
ENSG00000139428	Whole_Blood	MMAB	12	110050001	T	A	-0.151581	0.0262813	0.0028	0.0038
ENSG00000139428	Adipose_Subcutaneous	MMAB	12	110046104	A	G	-0.231579	0.0380314	-0.0004	0.005
ENSG00000132763	Testis	MMACHC	1	45946654	C	T	-0.244399	0.0411837	-0.0006	0.0039
ENSG00000132763	Heart_Left_Ventricle	MMACHC	1	45916061	A	G	0.222527	0.0249573	-0.0105	0.0044
ENSG00000132763	Artery_Tibial	MMACHC	1	45988267	G	C	0.319766	0.0340185	-0.0108	0.0044
ENSG00000132763	Esophagus_Muscularis	MMACHC	1	45982485	A	G	0.208892	0.0324435	-0.0108	0.0044
ENSG00000132763	Cells_Cultured_fibroblasts	MMACHC	1	45957609	A	G	0.285184	0.0336457	-0.011	0.0044
ENSG00000132763	Esophagus_Mucosa	MMACHC	1	45930246	T	C	0.227963	0.04095	-0.0101	0.0043
ENSG00000132763	Brain_Spinal_cord_cervical_c-1	MMACHC	1	45986484	G	A	0.643955	0.0811903	0.0004	0.004
ENSG00000132763	Muscle_Skeletal	MMACHC	1	45880751	T	C	-0.10344	0.0177347	0.0091	0.0043
ENSG00000132763	Skin_Sun_Exposed_Lower_leg	MMACHC	1	45955868	C	T	0.242872	0.0326843	-0.011	0.0044
ENSG00000132763	Adipose_Subcutaneous	MMACHC	1	45955868	C	T	0.196656	0.0306047	-0.011	0.0044
ENSG00000132763	Heart_Atrial_Appendage	MMACHC	1	46006675	T	C	0.202318	0.0273071	-0.011	0.0045
ENSG00000132763	Cells_EBV-transformed_lymphocytes	MMACHC	1	46013208	T	C	-0.371741	0.0614857	0.0071	0.0037
ENSG00000108960	Cells_EBV-transformed_lymphocytes	MMD	17	53476607	C	CA	0.395421	0.0601225	0.0003	0.0059
ENSG00000108960	Brain_Cortex	MMD	17	53471105	G	T	-0.241919	0.0418257	-0.0021	0.0038
ENSG00000108960	Artery_Tibial	MMD	17	53462162	T	G	0.244999	0.031227	-0.002	0.004
ENSG00000108960	Skin_Sun_Exposed_Lower_leg	MMD	17	53479547	T	C	-0.249114	0.0346618	-0.0033	0.0038
ENSG00000108960	Thyroid	MMD	17	53445708	T	G	-0.200684	0.0315777	-0.0007	0.0037
ENSG00000108960	Brain_Hippocampus	MMD	17	53471105	G	T	-0.232385	0.0394821	-0.0021	0.0038
ENSG00000108960	Adrenal_Gland	MMD	17	53462162	T	G	0.4788	0.0531385	-0.002	0.004
ENSG00000108960	Brain_Cerebellar_Hemisphere	MMD	17	53824097	G	A	-0.760279	0.122623	0.0136	0.016
ENSG00000108960	Brain_Anterior_cingulate_cortex_BA24	MMD	17	53471105	G	T	-0.384064	0.0482339	-0.0021	0.0038
ENSG00000136297	Nerve_Tibial	MMD2	7	5000088	T	C	0.48935	0.0301598	-0.0011	0.0048
ENSG00000136297	Brain_Caudate_basal_ganglia	MMD2	7	5000088	T	C	0.266349	0.0452049	-0.0011	0.0048
ENSG00000136297	Brain_Cerebellar_Hemisphere	MMD2	7	5000088	T	C	0.411042	0.0531892	-0.0011	0.0048
ENSG00000136297	Brain_Nucleus_accumbens_basal_ganglia	MMD2	7	5000088	T	C	0.269498	0.0462275	-0.0011	0.0048
ENSG00000136297	Brain_Cerebellum	MMD2	7	5000088	T	C	0.305293	0.0438423	-0.0011	0.0048
ENSG00000136297	Brain_Frontal_Cortex_BA9	MMD2	7	5000088	T	C	0.273531	0.0425341	-0.0011	0.0048
ENSG00000136297	Testis	MMD2	7	5004231	C	T	0.337366	0.0446165	0.0026	0.0037
ENSG00000136297	Brain_Anterior_cingulate_cortex_BA24	MMD2	7	5000088	T	C	0.238538	0.0395184	-0.0011	0.0048
ENSG00000136297	Brain_Cortex	MMD2	7	5000088	T	C	0.241587	0.0338053	-0.0011	0.0048
ENSG00000136297	Brain_Hippocampus	MMD2	7	5000088	T	C	0.292751	0.0440706	-0.0011	0.0048
ENSG00000136297	Brain_Putamen_basal_ganglia	MMD2	7	5000088	T	C	0.305491	0.0427149	-0.0011	0.0048
ENSG00000196549	Cells_Cultured_fibroblasts	MME	3	154780418	A	G	-0.589609	0.0637049	0.0015	0.0139
ENSG00000142606	Heart_Atrial_Appendage	MMEL1	1	2720173	G	A	-0.363148	0.0631512	0.0034	0.004
ENSG00000142606	Adipose_Visceral_Omentum	MMEL1	1	2553542	T	TAGG	-0.350385	0.0332193	-0.0007	0.0052
ENSG00000142606	Small_Intestine_Terminal_Ileum	MMEL1	1	2567500	G	A	0.422277	0.0448691	-0.0033	0.004
ENSG00000142606	Liver	MMEL1	1	2539400	C	T	-0.709148	0.0746745	0.0028	0.0038
ENSG00000142606	Brain_Nucleus_accumbens_basal_ganglia	MMEL1	1	2524457	C	T	-0.706066	0.0588188	0.0031	0.0038
ENSG00000142606	Thyroid	MMEL1	1	2721149	A	G	-0.473694	0.0356208	0.0035	0.004
ENSG00000142606	Lung	MMEL1	1	2532624	T	C	0.747163	0.0354788	-0.0051	0.0039
ENSG00000142606	Esophagus_Muscularis	MMEL1	1	2533792	T	C	1.02766	0.184184	-0.0261	0.0338
ENSG00000142606	Colon_Transverse	MMEL1	1	2720173	G	A	-0.246009	0.0376888	0.0034	0.004
ENSG00000142606	Artery_Tibial	MMEL1	1	2539006	C	T	-0.461816	0.0408531	0.0027	0.0038
ENSG00000142606	Whole_Blood	MMEL1	1	2525660	A	G	-0.504162	0.0448216	0.005	0.0039
ENSG00000142606	Brain_Caudate_basal_ganglia	MMEL1	1	2557376	GGAA	G	0.471129	0.0605709	0.0035	0.0055
ENSG00000142606	Spleen	MMEL1	1	2528133	C	T	0.735693	0.0594733	-0.005	0.0039
ENSG00000196611	Heart_Left_Ventricle	MMP1	11	102670495	T	TC	-0.457888	0.0543076	-0.0066	0.0051
ENSG00000196611	Adipose_Visceral_Omentum	MMP1	11	102670495	T	TC	-0.44614	0.0483629	-0.0066	0.0051
ENSG00000196611	Artery_Aorta	MMP1	11	102670495	T	TC	-0.351983	0.0604936	-0.0066	0.0051
ENSG00000196611	Artery_Tibial	MMP1	11	102686104	C	T	0.27504	0.0492817	0.0023	0.0041
ENSG00000196611	Nerve_Tibial	MMP1	11	102639592	T	G	0.347059	0.0542799	-0.0075	0.004
ENSG00000196611	Pancreas	MMP1	11	102663503	C	T	0.509464	0.0614506	-0.0067	0.0042
ENSG00000196611	Lung	MMP1	11	102670495	T	TC	-0.420006	0.0378256	-0.0066	0.0051
ENSG00000196611	Esophagus_Muscularis	MMP1	11	102670495	T	TC	-0.31509	0.0544787	-0.0066	0.0051
ENSG00000196611	Thyroid	MMP1	11	102670495	T	TC	-0.522628	0.0472604	-0.0066	0.0051
ENSG00000196611	Nerve_Tibial	MMP1	11	102670495	T	TC	-0.389344	0.0507664	-0.0066	0.0051
ENSG00000196611	Heart_Atrial_Appendage	MMP1	11	102675489	G	A	0.617738	0.0572351	0.0089	0.0039
ENSG00000196611	Cells_Cultured_fibroblasts	MMP1	11	102670495	T	TC	-0.661683	0.0266961	-0.0066	0.0051
ENSG00000196611	Adipose_Subcutaneous	MMP1	11	102686104	C	T	0.333681	0.0537312	0.0023	0.0041
ENSG00000166670	Spleen	MMP10	11	102656318	G	A	1.70462	0.236194	0.0055	0.0152
ENSG00000099953	Brain_Cerebellum	MMP11	22	24162745	T	C	0.445931	0.0695814	-0.0003	0.004
ENSG00000099953	Brain_Cerebellar_Hemisphere	MMP11	22	24162745	T	C	0.740566	0.054776	-0.0003	0.004
ENSG00000099953	Heart_Atrial_Appendage	MMP11	22	24159307	T	A	0.406829	0.0470887	0.0039	0.0045
ENSG00000099953	Heart_Left_Ventricle	MMP11	22	24159307	T	A	0.481406	0.0434402	0.0039	0.0045
ENSG00000262406	Spleen	MMP12	11	102748373	G	A	0.988135	0.12914	0.0312	0.0091
ENSG00000157227	Cells_Cultured_fibroblasts	MMP14	14	23300095	G	T	0.136283	0.023375	-0.0215	0.0052
ENSG00000102996	Thyroid	MMP15	16	58072570	G	A	0.172578	0.0280599	-0.0024	0.0044
ENSG00000102996	Esophagus_Muscularis	MMP15	16	58022625	A	G	-0.202919	0.0336899	0.0062	0.0065
ENSG00000102996	Esophagus_Gastroesophageal_Junction	MMP15	16	58029954	G	C	-0.341578	0.0572568	0.0091	0.007
ENSG00000102996	Lung	MMP15	16	58065459	A	G	-0.176482	0.0288485	0.0031	0.0041
ENSG00000156103	Adrenal_Gland	MMP16	8	89569786	C	G	0.588359	0.0818694	-0.002	0.0041
ENSG00000156103	Esophagus_Muscularis	MMP16	8	89373036	C	T	-0.206692	0.026156	0.0033	0.0042
ENSG00000156103	Nerve_Tibial	MMP16	8	89041070	T	C	0.243632	0.0351699	0.008	0.0038
ENSG00000156103	Skin_Not_Sun_Exposed_Suprapubic	MMP16	8	89413235	G	C	0.156722	0.0263356	-0.0064	0.0039
ENSG00000156103	Adipose_Visceral_Omentum	MMP16	8	89348016	T	C	-0.286167	0.0307791	0.0059	0.004
ENSG00000156103	Heart_Left_Ventricle	MMP16	8	89399205	A	G	-0.236901	0.0326569	0.0058	0.004
ENSG00000156103	Artery_Coronary	MMP16	8	89579649	A	G	0.309896	0.0542586	0.0005	0.0043
ENSG00000156103	Thyroid	MMP16	8	89337036	T	C	0.661616	0.0436174	-0.0041	0.0042
ENSG00000156103	Stomach	MMP16	8	89462321	A	C	0.20053	0.0314048	-0.0042	0.004
ENSG00000156103	Pituitary	MMP16	8	89391354	A	C	-0.582124	0.04744	0.006	0.004
ENSG00000156103	Cells_Cultured_fibroblasts	MMP16	8	89348016	T	C	-0.35947	0.0217341	0.0059	0.004
ENSG00000156103	Testis	MMP16	8	89337036	T	C	0.599244	0.0489191	-0.0041	0.0042
ENSG00000156103	Heart_Atrial_Appendage	MMP16	8	89337036	T	C	0.247212	0.0347058	-0.0041	0.0042
ENSG00000156103	Muscle_Skeletal	MMP16	8	89337036	T	C	0.287653	0.0335047	-0.0041	0.0042
ENSG00000156103	Esophagus_Mucosa	MMP16	8	89337704	T	C	0.258518	0.0313672	-0.0069	0.004
ENSG00000156103	Spleen	MMP16	8	89337036	T	C	0.892872	0.0551056	-0.0041	0.0042
ENSG00000156103	Colon_Transverse	MMP16	8	89373036	C	T	-0.177126	0.0247772	0.0033	0.0042
ENSG00000156103	Skin_Sun_Exposed_Lower_leg	MMP16	8	89348016	T	C	-0.279225	0.0263803	0.0059	0.004
ENSG00000156103	Nerve_Tibial	MMP16	8	89337036	T	C	0.353737	0.031763	-0.0041	0.0042
ENSG00000156103	Adipose_Subcutaneous	MMP16	8	89413235	G	C	0.38132	0.0298445	-0.0064	0.0039
ENSG00000156103	Lung	MMP16	8	89418733	T	G	0.342126	0.0314914	-0.0067	0.004
ENSG00000156103	Artery_Tibial	MMP16	8	89075226	T	C	0.2628	0.0298557	-0.0151	0.0046
ENSG00000198598	Whole_Blood	MMP17	12	132297223	G	C	0.373292	0.0614275	0.0111	0.0053
ENSG00000198598	Colon_Sigmoid	MMP17	12	132268844	C	A	0.187546	0.0312083	-0.0007	0.0037
ENSG00000198598	Lung	MMP17	12	132324421	A	AG	0.218218	0.0321345	0.0004	0.0051
ENSG00000198598	Esophagus_Mucosa	MMP17	12	132335963	G	T	0.202841	0.0307904	-0.0086	0.004
ENSG00000198598	Pancreas	MMP17	12	132303658	T	TAAGAA	1.3085	0.211647	0.0038	0.0119
ENSG00000198598	Adipose_Visceral_Omentum	MMP17	12	132335034	T	C	0.266614	0.0449269	-0.0082	0.004
ENSG00000198598	Brain_Cerebellum	MMP17	12	132335034	T	C	0.582184	0.0725921	-0.0082	0.004
ENSG00000198598	Muscle_Skeletal	MMP17	12	132240659	G	A	-0.247226	0.0395456	-0.0002	0.0037
ENSG00000198598	Cells_Cultured_fibroblasts	MMP17	12	132332656	T	A	-0.474689	0.0752939	0.0106	0.0045
ENSG00000198598	Artery_Aorta	MMP17	12	132323784	T	G	0.335783	0.0384499	-0.0059	0.0037
ENSG00000198598	Skin_Not_Sun_Exposed_Suprapubic	MMP17	12	132329207	T	C	-0.307421	0.0445142	-0.0046	0.0038
ENSG00000198598	Esophagus_Muscularis	MMP17	12	132222219	A	G	0.328458	0.027562	-0.0001	0.0038
ENSG00000198598	Stomach	MMP17	12	132240659	G	A	-0.204358	0.0313499	-0.0002	0.0037
ENSG00000198598	Pituitary	MMP17	12	132335963	G	T	0.509277	0.0647741	-0.0086	0.004
ENSG00000198598	Esophagus_Gastroesophageal_Junction	MMP17	12	132226050	T	C	0.346458	0.0333319	-0.0004	0.0038
ENSG00000123342	Cells_Cultured_fibroblasts	MMP19	12	56241098	G	T	-0.449443	0.0482011	0.0183	0.0087
ENSG00000137674	Testis	MMP20	11	102449951	C	A	0.186344	0.0308098	-0.0097	0.0037
ENSG00000154485	Brain_Cerebellum	MMP21	10	127475630	T	C	-0.534471	0.0686974	-0.0089	0.0039
ENSG00000125966	Skin_Not_Sun_Exposed_Suprapubic	MMP24	20	33871310	C	T	-0.258135	0.0436238	-0.0012	0.0044
ENSG00000125966	Skin_Sun_Exposed_Lower_leg	MMP24	20	33853146	A	G	1.31812	0.183013	-0.0906	0.0633
ENSG00000125966	Skin_Sun_Exposed_Lower_leg	MMP24	20	33869735	T	C	-0.352344	0.0468979	0.0001	0.0044
ENSG00000125966	Esophagus_Mucosa	MMP24	20	33841037	A	G	1.25652	0.198416	-0.0978	0.0615
ENSG00000126005	Adipose_Subcutaneous	MMP24OS	20	33872311	C	G	-0.20478	0.0246284	-0.0009	0.0044
ENSG00000126005	Colon_Transverse	MMP24OS	20	33841037	A	G	-0.976142	0.120862	-0.0978	0.0615
ENSG00000126005	Brain_Caudate_basal_ganglia	MMP24OS	20	33863633	G	A	-0.599217	0.0516328	-0.001	0.0044
ENSG00000126005	Brain_Hypothalamus	MMP24OS	20	33863633	G	A	-0.557884	0.0602652	-0.001	0.0044
ENSG00000126005	Esophagus_Mucosa	MMP24OS	20	33841037	A	G	-1.06154	0.105155	-0.0978	0.0615
ENSG00000126005	Stomach	MMP24OS	20	33841037	A	G	-1.27681	0.165182	-0.0978	0.0615
ENSG00000126005	Whole_Blood	MMP24OS	20	33869301	T	C	-0.2241	0.0238849	-0.0005	0.0044
ENSG00000126005	Pituitary	MMP24OS	20	33863633	G	A	-0.382667	0.0464598	-0.001	0.0044
ENSG00000126005	Heart_Atrial_Appendage	MMP24OS	20	33841037	A	G	-1.03202	0.177318	-0.0978	0.0615
ENSG00000126005	Whole_Blood	MMP24OS	20	33841037	A	G	-0.600851	0.0907875	-0.0978	0.0615
ENSG00000126005	Heart_Left_Ventricle	MMP24OS	20	33863633	G	A	-0.420531	0.0470449	-0.001	0.0044
ENSG00000126005	Brain_Anterior_cingulate_cortex_BA24	MMP24OS	20	33863633	G	A	-0.608253	0.0632489	-0.001	0.0044
ENSG00000126005	Cells_Cultured_fibroblasts	MMP24OS	20	33841037	A	G	-1.21662	0.0937129	-0.0978	0.0615
ENSG00000126005	Liver	MMP24OS	20	33863633	G	A	-0.575857	0.0564672	-0.001	0.0044
ENSG00000126005	Brain_Amygdala	MMP24OS	20	33863633	G	A	-0.646997	0.0566416	-0.001	0.0044
ENSG00000126005	Brain_Putamen_basal_ganglia	MMP24OS	20	33863633	G	A	-0.604853	0.0622331	-0.001	0.0044
ENSG00000126005	Breast_Mammary_Tissue	MMP24OS	20	33857711	C	A	-0.167792	0.0280514	0.0007	0.0043
ENSG00000126005	Brain_Frontal_Cortex_BA9	MMP24OS	20	33863633	G	A	-0.761697	0.0508462	-0.001	0.0044
ENSG00000126005	Nerve_Tibial	MMP24OS	20	33841037	A	G	-1.32181	0.1024	-0.0978	0.0615
ENSG00000126005	Brain_Nucleus_accumbens_basal_ganglia	MMP24OS	20	33869167	C	T	-0.528554	0.0493824	0	0.0049
ENSG00000126005	Breast_Mammary_Tissue	MMP24OS	20	33841037	A	G	-0.918486	0.120296	-0.0978	0.0615
ENSG00000126005	Pancreas	MMP24OS	20	33841037	A	G	-0.933211	0.143	-0.0978	0.0615
ENSG00000126005	Skin_Sun_Exposed_Lower_leg	MMP24OS	20	33841037	A	G	-1.40505	0.0884318	-0.0978	0.0615
ENSG00000126005	Spleen	MMP24OS	20	33841037	A	G	-1.22689	0.157534	-0.0978	0.0615
ENSG00000126005	Cells_Cultured_fibroblasts	MMP24OS	20	33869824	C	T	-0.178055	0.0249638	-0.0003	0.0045
ENSG00000126005	Lung	MMP24OS	20	33869824	C	T	-0.267954	0.0320261	-0.0003	0.0045
ENSG00000126005	Artery_Coronary	MMP24OS	20	33869301	T	C	-0.395802	0.0660151	-0.0005	0.0044
ENSG00000126005	Brain_Cerebellum	MMP24OS	20	33867924	A	G	-0.651632	0.0514401	-0.0003	0.0045
ENSG00000126005	Colon_Sigmoid	MMP24OS	20	33841037	A	G	-1.23284	0.184646	-0.0978	0.0615
ENSG00000126005	Brain_Substantia_nigra	MMP24OS	20	33869167	C	T	-0.683507	0.0712769	0	0.0049
ENSG00000126005	Brain_Spinal_cord_cervical_c-1	MMP24OS	20	33863633	G	A	-0.731866	0.0677838	-0.001	0.0044
ENSG00000126005	Brain_Hippocampus	MMP24OS	20	33863633	G	A	-0.376551	0.0399163	-0.001	0.0044
ENSG00000126005	Skin_Not_Sun_Exposed_Suprapubic	MMP24OS	20	33876861	C	T	-0.487366	0.0833812	-0.0438	0.0351
ENSG00000126005	Testis	MMP24OS	20	33871310	C	T	-0.681375	0.0359443	-0.0012	0.0044
ENSG00000126005	Nerve_Tibial	MMP24OS	20	33861228	A	G	-0.579635	0.0901901	-0.0447	0.0355
ENSG00000126005	Esophagus_Muscularis	MMP24OS	20	33869824	C	T	-0.189737	0.0298694	-0.0003	0.0045
ENSG00000126005	Lung	MMP24OS	20	33841037	A	G	-0.783285	0.137726	-0.0978	0.0615
ENSG00000126005	Heart_Atrial_Appendage	MMP24OS	20	33867924	A	G	-0.25918	0.0411136	-0.0003	0.0045
ENSG00000126005	Artery_Aorta	MMP24OS	20	33867924	A	G	-0.349753	0.0362885	-0.0003	0.0045
ENSG00000126005	Thyroid	MMP24OS	20	33841037	A	G	-1.51327	0.126948	-0.0978	0.0615
ENSG00000126005	Skin_Not_Sun_Exposed_Suprapubic	MMP24OS	20	33841037	A	G	-1.24126	0.103066	-0.0978	0.0615
ENSG00000126005	Adipose_Visceral_Omentum	MMP24OS	20	33869824	C	T	-0.159488	0.0265584	-0.0003	0.0045
ENSG00000126005	Pancreas	MMP24OS	20	33868913	G	T	-0.509543	0.0460369	-0.0007	0.0044
ENSG00000126005	Testis	MMP24OS	20	33841037	A	G	-0.817933	0.132316	-0.0978	0.0615
ENSG00000126005	Esophagus_Mucosa	MMP24OS	20	33863633	G	A	-0.263186	0.0281289	-0.001	0.0044
ENSG00000126005	Esophagus_Mucosa	MMP24OS	20	33592122	C	T	-0.50839	0.078674	0.0345	0.0133
ENSG00000126005	Adipose_Subcutaneous	MMP24OS	20	33841037	A	G	-0.968848	0.0851739	-0.0978	0.0615
ENSG00000126005	Adrenal_Gland	MMP24OS	20	33841037	A	G	-1.15447	0.188548	-0.0978	0.0615
ENSG00000126005	Brain_Cortex	MMP24OS	20	33863633	G	A	-0.847529	0.0553731	-0.001	0.0044
ENSG00000126005	Brain_Cerebellar_Hemisphere	MMP24OS	20	33869167	C	T	-0.548669	0.0611952	0	0.0049
ENSG00000126005	Esophagus_Muscularis	MMP24OS	20	33841037	A	G	-1.24833	0.113457	-0.0978	0.0615
ENSG00000126005	Artery_Tibial	MMP24OS	20	33873826	C	CT	-0.304943	0.0261877	-0.0025	0.0062
ENSG00000126005	Muscle_Skeletal	MMP24OS	20	33863633	G	A	-0.297443	0.0329796	-0.001	0.0044
ENSG00000126005	Esophagus_Gastroesophageal_Junction	MMP24OS	20	33841037	A	G	-1.09137	0.173887	-0.0978	0.0615
ENSG00000126005	Artery_Tibial	MMP24OS	20	33853146	A	G	-0.902411	0.0964651	-0.0906	0.0633
ENSG00000126005	Muscle_Skeletal	MMP24OS	20	33841037	A	G	-1.00055	0.115166	-0.0978	0.0615
ENSG00000008516	Whole_Blood	MMP25	16	3105807	A	G	0.871968	0.0292574	0.0083	0.0101
ENSG00000008516	Liver	MMP25	16	3105807	A	G	1.07682	0.131518	0.0083	0.0101
ENSG00000008516	Prostate	MMP25	16	3105807	A	G	1.20581	0.179177	0.0083	0.0101
ENSG00000008516	Whole_Blood	MMP25	16	3100095	T	C	0.111949	0.0127648	-0.0016	0.0041
ENSG00000008516	Lung	MMP25	16	3105807	A	G	1.00178	0.0550466	0.0083	0.0101
ENSG00000008516	Spleen	MMP25	16	3105807	A	G	1.26442	0.0842478	0.0083	0.0101
ENSG00000008516	Adipose_Subcutaneous	MMP25	16	3105807	A	G	0.859943	0.109055	0.0083	0.0101
ENSG00000008516	Skin_Not_Sun_Exposed_Suprapubic	MMP25	16	3105807	A	G	0.75772	0.109177	0.0083	0.0101
ENSG00000008516	Heart_Left_Ventricle	MMP25	16	3105807	A	G	0.79037	0.0981496	0.0083	0.0101
ENSG00000008516	Adipose_Visceral_Omentum	MMP25	16	3105807	A	G	0.60769	0.0671112	0.0083	0.0101
ENSG00000008516	Breast_Mammary_Tissue	MMP25	16	3105807	A	G	0.891708	0.124988	0.0083	0.0101
ENSG00000008516	Heart_Atrial_Appendage	MMP25	16	3105807	A	G	0.779517	0.129494	0.0083	0.0101
ENSG00000008516	Nerve_Tibial	MMP25	16	3092506	A	G	0.313241	0.0471328	-0.0003	0.0039
ENSG00000008516	Skin_Sun_Exposed_Lower_leg	MMP25	16	3105807	A	G	0.62154	0.0988795	0.0083	0.0101
ENSG00000008516	Nerve_Tibial	MMP25	16	3105807	A	G	0.675326	0.116232	0.0083	0.0101
ENSG00000008516	Esophagus_Mucosa	MMP25	16	3105807	A	G	0.598824	0.0965723	0.0083	0.0101
ENSG00000008516	Esophagus_Muscularis	MMP25	16	3105807	A	G	0.801323	0.130459	0.0083	0.0101
ENSG00000008516	Muscle_Skeletal	MMP25	16	3105807	A	G	1.00009	0.109352	0.0083	0.0101
ENSG00000008516	Thyroid	MMP25	16	3105807	A	G	1.06979	0.103332	0.0083	0.0101
ENSG00000167346	Testis	MMP26	11	4928280	T	C	1.64081	0.101753	-0.0065	0.0069
ENSG00000137675	Adipose_Visceral_Omentum	MMP27	11	102576358	C	T	-0.255507	0.0443136	0.0095	0.0039
ENSG00000137675	Esophagus_Mucosa	MMP27	11	102572180	T	G	0.604284	0.0740253	0.0109	0.0077
ENSG00000137675	Liver	MMP27	11	102511736	A	G	1.18203	0.0724999	-0.005	0.0044
ENSG00000137675	Skin_Sun_Exposed_Lower_leg	MMP27	11	102581868	C	T	-0.353305	0.0240825	0.0095	0.004
ENSG00000137675	Esophagus_Mucosa	MMP27	11	102577669	A	T	-0.287507	0.0468162	0.0093	0.0039
ENSG00000137675	Whole_Blood	MMP27	11	102600006	G	A	0.288842	0.032915	0.0043	0.0037
ENSG00000137675	Adipose_Subcutaneous	MMP27	11	102576358	C	T	-0.329209	0.0274496	0.0095	0.0039
ENSG00000137675	Cells_Cultured_fibroblasts	MMP27	11	102584607	C	T	-0.190069	0.029566	0.0044	0.0037
ENSG00000137675	Muscle_Skeletal	MMP27	11	102576358	C	T	-0.366041	0.0414621	0.0095	0.0039
ENSG00000137675	Breast_Mammary_Tissue	MMP27	11	102562700	T	C	0.327923	0.0477004	-0.0042	0.0041
ENSG00000137675	Skin_Not_Sun_Exposed_Suprapubic	MMP27	11	102577669	A	T	-0.367158	0.0306925	0.0093	0.0039
ENSG00000137675	Esophagus_Muscularis	MMP27	11	102577669	A	T	-0.276927	0.0440879	0.0093	0.0039
ENSG00000137675	Colon_Transverse	MMP27	11	102556321	C	T	0.410565	0.0706594	0.0078	0.0067
ENSG00000137675	Nerve_Tibial	MMP27	11	102583373	C	T	-0.530466	0.0762514	-0.0059	0.0067
ENSG00000271447	Nerve_Tibial	MMP28	17	34110979	G	T	-0.578001	0.0400407	0.0003	0.0061
ENSG00000271447	Esophagus_Muscularis	MMP28	17	34187349	T	C	-0.176976	0.0294154	-0.0054	0.0058
ENSG00000271447	Artery_Aorta	MMP28	17	34259352	G	T	0.428221	0.0567361	-0.0073	0.0053
ENSG00000137673	Artery_Aorta	MMP7	11	102401633	A	G	0.787026	0.129445	0.0042	0.0077
ENSG00000137673	Prostate	MMP7	11	102396607	C	T	-0.311206	0.0524988	0.0069	0.0038
ENSG00000137673	Stomach	MMP7	11	102401661	C	T	-0.317985	0.0502787	0.0068	0.0039
ENSG00000137673	Cells_Cultured_fibroblasts	MMP7	11	102404491	C	T	0.317379	0.0476199	0.006	0.0045
ENSG00000137673	Skin_Sun_Exposed_Lower_leg	MMP7	11	102401633	A	G	0.401162	0.0689146	0.0042	0.0077
ENSG00000137673	Pancreas	MMP7	11	102401661	C	T	-0.358727	0.034487	0.0068	0.0039
ENSG00000137673	Liver	MMP7	11	102401661	C	T	-0.480006	0.0783172	0.0068	0.0039
ENSG00000137673	Skin_Not_Sun_Exposed_Suprapubic	MMP7	11	102397005	T	C	0.437462	0.0740474	0.0053	0.0082
ENSG00000137673	Adipose_Subcutaneous	MMP7	11	102459817	A	G	-0.287418	0.0445983	0.0067	0.004
ENSG00000137673	Lung	MMP7	11	102401661	C	T	-0.341428	0.0387547	0.0068	0.0039
ENSG00000137673	Nerve_Tibial	MMP7	11	102401633	A	G	0.552664	0.0993933	0.0042	0.0077
ENSG00000137673	Skin_Sun_Exposed_Lower_leg	MMP7	11	102401661	C	T	-0.256665	0.0305033	0.0068	0.0039
ENSG00000137673	Thyroid	MMP7	11	102401633	A	G	0.880647	0.0990662	0.0042	0.0077
ENSG00000137673	Pancreas	MMP7	11	102397005	T	C	0.463581	0.0821788	0.0053	0.0082
ENSG00000100985	Cells_Cultured_fibroblasts	MMP9	20	44616397	G	A	-0.254936	0.0352766	-0.0089	0.0038
ENSG00000100985	Skin_Not_Sun_Exposed_Suprapubic	MMP9	20	44628380	T	C	-0.29883	0.0485512	0.0104	0.0037
ENSG00000138722	Spleen	MMRN1	4	90791630	A	AATT	-0.439456	0.0667424	0.0087	0.005
ENSG00000138722	Skin_Not_Sun_Exposed_Suprapubic	MMRN1	4	90814351	C	T	0.50932	0.0803233	-0.0118	0.0096
ENSG00000138722	Brain_Putamen_basal_ganglia	MMRN1	4	90837105	G	A	1.79866	0.185476	-0.0146	0.0095
ENSG00000138722	Pituitary	MMRN1	4	90764621	G	A	1.33301	0.15949	-0.0131	0.0097
ENSG00000138722	Brain_Hypothalamus	MMRN1	4	90811007	A	C	1.24818	0.186076	-0.0076	0.008
ENSG00000138722	Skin_Sun_Exposed_Lower_leg	MMRN1	4	90809058	C	A	0.422295	0.0678681	-0.0109	0.0095
ENSG00000138722	Brain_Cerebellar_Hemisphere	MMRN1	4	90837105	G	A	1.59463	0.250832	-0.0146	0.0095
ENSG00000138722	Esophagus_Muscularis	MMRN1	4	90813044	T	C	1.52114	0.226519	-0.0119	0.0096
ENSG00000138722	Brain_Hippocampus	MMRN1	4	90809058	C	A	1.54851	0.168553	-0.0109	0.0095
ENSG00000138722	Brain_Amygdala	MMRN1	4	90672448	A	AT	1.841	0.208009	-0.0331	0.0404
ENSG00000138722	Brain_Frontal_Cortex_BA9	MMRN1	4	90672448	A	AT	1.62132	0.179063	-0.0331	0.0404
ENSG00000138722	Brain_Nucleus_accumbens_basal_ganglia	MMRN1	4	90631065	T	C	1.18897	0.162068	-0.0136	0.0095
ENSG00000138722	Brain_Cortex	MMRN1	4	90764621	G	A	1.52709	0.202878	-0.0131	0.0097
ENSG00000138722	Brain_Caudate_basal_ganglia	MMRN1	4	90632025	C	T	1.231	0.169758	-0.0136	0.0096
ENSG00000138722	Muscle_Skeletal	MMRN1	4	90631065	T	C	0.675577	0.0839627	-0.0136	0.0095
ENSG00000138722	Lung	MMRN1	4	90781022	G	T	0.726877	0.0975067	-0.0122	0.0096
ENSG00000138722	Nerve_Tibial	MMRN1	4	90813947	C	T	1.20522	0.107326	-0.012	0.0096
ENSG00000138722	Adipose_Subcutaneous	MMRN1	4	90764621	G	A	0.869045	0.0970136	-0.0131	0.0097
ENSG00000138722	Liver	MMRN1	4	90716177	G	C	0.738474	0.104728	-0.0128	0.0093
ENSG00000138722	Heart_Atrial_Appendage	MMRN1	4	90781022	G	T	0.945859	0.140397	-0.0122	0.0096
ENSG00000138722	Brain_Cerebellum	MMRN1	4	90837105	G	A	1.61319	0.267482	-0.0146	0.0095
ENSG00000173269	Cells_Cultured_fibroblasts	MMRN2	10	88730312	C	T	-0.368482	0.0452436	0.0014	0.0037
ENSG00000173269	Adipose_Visceral_Omentum	MMRN2	10	88707051	T	C	0.145463	0.0231104	-0.005	0.0037
ENSG00000155229	Nerve_Tibial	MMS19	10	99258223	G	T	-0.179311	0.0278165	0.0051	0.0038
ENSG00000155229	Adipose_Subcutaneous	MMS19	10	99258223	G	T	-0.194128	0.0254817	0.0051	0.0038
ENSG00000155229	Breast_Mammary_Tissue	MMS19	10	99256912	A	G	0.201257	0.0356664	-0.0064	0.0037
ENSG00000155229	Lung	MMS19	10	99225738	A	T	0.159458	0.0244366	-0.0054	0.0037
ENSG00000146263	Colon_Sigmoid	MMS22L	6	97566536	TAACA	T	0.274396	0.0464241	0.0059	0.0053
ENSG00000146263	Artery_Coronary	MMS22L	6	97566536	TAACA	T	0.322307	0.0498243	0.0059	0.0053
ENSG00000146263	Thyroid	MMS22L	6	97639725	T	C	-0.540465	0.0700108	-0.0102	0.0096
ENSG00000146263	Lung	MMS22L	6	97731255	CG	C	-0.332712	0.0473793	0.0131	0.0159
ENSG00000146263	Esophagus_Muscularis	MMS22L	6	97738510	T	C	-0.391712	0.0702539	0.0029	0.0083
ENSG00000146263	Cells_Cultured_fibroblasts	MMS22L	6	97702864	C	CTT	-0.35519	0.0422867	-0.0122	0.0146
ENSG00000146263	Artery_Aorta	MMS22L	6	97603842	G	A	0.322672	0.0445356	0.0043	0.0037
ENSG00000146263	Breast_Mammary_Tissue	MMS22L	6	97583942	A	G	0.199796	0.0249117	0.0046	0.0037
ENSG00000146263	Adipose_Visceral_Omentum	MMS22L	6	97771510	G	A	-0.293092	0.0493629	-0.0121	0.0058
ENSG00000146263	Adipose_Subcutaneous	MMS22L	6	97566938	A	G	0.206234	0.0303817	0.0043	0.0037
ENSG00000146263	Heart_Left_Ventricle	MMS22L	6	97741432	C	T	-0.566631	0.0977607	-0.0027	0.0092
ENSG00000146263	Esophagus_Gastroesophageal_Junction	MMS22L	6	97566536	TAACA	T	0.262485	0.0427885	0.0059	0.0053
ENSG00000146263	Pancreas	MMS22L	6	97731255	CG	C	-0.583657	0.0937903	0.0131	0.0159
ENSG00000146263	Artery_Tibial	MMS22L	6	97750924	G	C	-0.317101	0.0555247	-0.0037	0.0089
ENSG00000146263	Heart_Atrial_Appendage	MMS22L	6	97610734	A	G	0.239063	0.0403954	0.0048	0.0037
ENSG00000146263	Esophagus_Muscularis	MMS22L	6	97610734	A	G	0.289344	0.0380131	0.0048	0.0037
ENSG00000146263	Muscle_Skeletal	MMS22L	6	97711994	T	A	-0.412355	0.0699647	-0.0072	0.0097
ENSG00000146263	Skin_Sun_Exposed_Lower_leg	MMS22L	6	97729953	A	C	-0.224282	0.0253297	-0.0009	0.0043
ENSG00000146263	Nerve_Tibial	MMS22L	6	97618574	T	TA	0.164357	0.0296058	0.0056	0.0051
ENSG00000146263	Stomach	MMS22L	6	97706849	T	C	-0.241999	0.0421915	-0.0047	0.0042
ENSG00000146263	Testis	MMS22L	6	97754661	C	T	0.255416	0.0373671	-0.0058	0.0041
ENSG00000146263	Skin_Not_Sun_Exposed_Suprapubic	MMS22L	6	97746897	T	C	-0.240908	0.0276635	-0.004	0.0042
ENSG00000146263	Artery_Tibial	MMS22L	6	97561088	C	T	0.299458	0.0284624	0.0025	0.0037
ENSG00000146085	Cells_Cultured_fibroblasts	MMUT	6	49407069	C	T	0.45769	0.0212997	0.0087	0.0037
ENSG00000146085	Artery_Aorta	MMUT	6	49406925	C	T	-0.239215	0.02576	0.0053	0.0038
ENSG00000146085	Cells_EBV-transformed_lymphocytes	MMUT	6	49419864	G	A	0.687698	0.0603866	0.0053	0.0038
ENSG00000146085	Testis	MMUT	6	49296806	C	A	0.746143	0.0961326	0.0065	0.0197
ENSG00000146085	Spleen	MMUT	6	49406925	C	T	0.678707	0.0399331	0.0053	0.0038
ENSG00000146085	Whole_Blood	MMUT	6	49420946	G	T	0.200897	0.0172025	0.0053	0.0038
ENSG00000146085	Testis	MMUT	6	49384747	G	A	0.303428	0.020964	0.0055	0.0038
ENSG00000146085	Cells_Cultured_fibroblasts	MMUT	6	49442789	G	A	0.476832	0.0587407	0.002	0.0109
ENSG00000146085	Muscle_Skeletal	MMUT	6	49296806	C	A	0.546423	0.0770032	0.0065	0.0197
ENSG00000146085	Brain_Cerebellum	MMUT	6	49179234	T	G	1.87443	0.158184	0.0078	0.0192
ENSG00000146085	Colon_Sigmoid	MMUT	6	49380020	A	G	0.19456	0.0286708	0.0056	0.0038
ENSG00000146085	Colon_Transverse	MMUT	6	49427655	G	A	0.205961	0.0218972	0.0053	0.0038
ENSG00000146085	Skin_Sun_Exposed_Lower_leg	MMUT	6	49442694	T	C	0.37097	0.0232418	0.0056	0.0038
ENSG00000146085	Brain_Cortex	MMUT	6	49179234	T	G	1.2577	0.153999	0.0078	0.0192
ENSG00000146085	Small_Intestine_Terminal_Ileum	MMUT	6	49373125	A	T	-0.244733	0.0352028	-0.0045	0.0038
ENSG00000146085	Brain_Nucleus_accumbens_basal_ganglia	MMUT	6	48751645	A	C	1.13346	0.15265	-0.0076	0.0194
ENSG00000146085	Heart_Atrial_Appendage	MMUT	6	49215997	A	C	0.134382	0.0229613	-0.0041	0.0041
ENSG00000146085	Esophagus_Mucosa	MMUT	6	49406925	C	T	0.195026	0.020035	0.0053	0.0038
ENSG00000146085	Whole_Blood	MMUT	6	49296806	C	A	0.578921	0.0717558	0.0065	0.0197
ENSG00000146085	Brain_Putamen_basal_ganglia	MMUT	6	48751645	A	C	1.21291	0.147175	-0.0076	0.0194
ENSG00000146085	Brain_Hypothalamus	MMUT	6	48751645	A	C	1.66657	0.215316	-0.0076	0.0194
ENSG00000146085	Adipose_Visceral_Omentum	MMUT	6	49179234	T	G	1.01352	0.0932318	0.0078	0.0192
ENSG00000146085	Brain_Spinal_cord_cervical_c-1	MMUT	6	49179234	T	G	1.26157	0.212352	0.0078	0.0192
ENSG00000146085	Colon_Sigmoid	MMUT	6	49179234	T	G	0.859032	0.107853	0.0078	0.0192
ENSG00000146085	Skin_Not_Sun_Exposed_Suprapubic	MMUT	6	49419864	G	A	0.423062	0.0247099	0.0053	0.0038
ENSG00000146085	Nerve_Tibial	MMUT	6	49420206	C	T	-0.211858	0.0197615	0.0083	0.0036
ENSG00000146085	Pituitary	MMUT	6	49179234	T	G	1.25696	0.139603	0.0078	0.0192
ENSG00000146085	Skin_Not_Sun_Exposed_Suprapubic	MMUT	6	49179234	T	G	0.901825	0.102966	0.0078	0.0192
ENSG00000146085	Brain_Caudate_basal_ganglia	MMUT	6	49179234	T	G	1.0658	0.136785	0.0078	0.0192
ENSG00000146085	Artery_Tibial	MMUT	6	49179234	T	G	0.670226	0.0700323	0.0078	0.0192
ENSG00000146085	Heart_Atrial_Appendage	MMUT	6	49179234	T	G	0.635338	0.0820149	0.0078	0.0192
ENSG00000146085	Skin_Sun_Exposed_Lower_leg	MMUT	6	49296806	C	A	0.84461	0.0962509	0.0065	0.0197
ENSG00000146085	Adrenal_Gland	MMUT	6	49406925	C	T	0.539395	0.0316484	0.0053	0.0038
ENSG00000146085	Thyroid	MMUT	6	49427655	G	A	0.194635	0.0179598	0.0053	0.0038
ENSG00000146085	Ovary	MMUT	6	49420248	G	A	-0.30801	0.0465274	0.0053	0.0038
ENSG00000146085	Breast_Mammary_Tissue	MMUT	6	49179234	T	G	1.17677	0.109254	0.0078	0.0192
ENSG00000146085	Brain_Anterior_cingulate_cortex_BA24	MMUT	6	49179234	T	G	1.43129	0.1815	0.0078	0.0192
ENSG00000146085	Artery_Aorta	MMUT	6	49296806	C	A	1.1539	0.107239	0.0065	0.0197
ENSG00000146085	Brain_Frontal_Cortex_BA9	MMUT	6	49179234	T	G	1.26767	0.148129	0.0078	0.0192
ENSG00000146085	Thyroid	MMUT	6	49179234	T	G	0.919404	0.0843496	0.0078	0.0192
ENSG00000146085	Brain_Cerebellar_Hemisphere	MMUT	6	49179234	T	G	1.66192	0.179272	0.0078	0.0192
ENSG00000146085	Cells_Cultured_fibroblasts	MMUT	6	49296806	C	A	1.15894	0.0828835	0.0065	0.0197
ENSG00000146085	Minor_Salivary_Gland	MMUT	6	49421241	A	G	0.438091	0.0608266	0.0054	0.0038
ENSG00000146085	Muscle_Skeletal	MMUT	6	49421241	A	G	0.186358	0.0193787	0.0054	0.0038
ENSG00000146085	Esophagus_Mucosa	MMUT	6	49296806	C	A	0.598377	0.0801528	0.0065	0.0197
ENSG00000169184	Skin_Sun_Exposed_Lower_leg	MN1	22	28115669	A	G	0.392744	0.054433	0.0005	0.0065
ENSG00000169184	Skin_Not_Sun_Exposed_Suprapubic	MN1	22	28116606	TCC	T	0.42528	0.0584993	0.0036	0.0089
ENSG00000169184	Muscle_Skeletal	MN1	22	28095488	A	G	-0.117749	0.0192793	-0.001	0.0037
ENSG00000169184	Esophagus_Mucosa	MN1	22	28114492	G	A	0.325966	0.0460253	0.0008	0.0065
ENSG00000020426	Artery_Tibial	MNAT1	14	61373059	T	G	0.304859	0.0466239	0.0049	0.0076
ENSG00000121211	Artery_Tibial	MND1	4	154356036	C	A	-0.288959	0.0492978	0.005	0.0059
ENSG00000163563	Nerve_Tibial	MNDA	1	158331235	C	T	-0.30821	0.0543298	0.0016	0.0077
ENSG00000163563	Whole_Blood	MNDA	1	158813819	G	A	0.148667	0.0142228	-0.0031	0.0038
ENSG00000070444	Brain_Cortex	MNT	17	2296014	C	T	-0.23193	0.0399128	-0.0058	0.0038
ENSG00000070444	Nerve_Tibial	MNT	17	2294048	C	A	-0.175387	0.0293436	-0.0032	0.0038
ENSG00000070444	Adipose_Subcutaneous	MNT	17	2291863	T	C	-0.201808	0.0295199	-0.0059	0.0037
ENSG00000070444	Thyroid	MNT	17	2278064	G	T	-0.193633	0.0245575	-0.0015	0.0037
ENSG00000070444	Testis	MNT	17	2299766	G	A	-0.290218	0.0409172	-0.0111	0.0041
ENSG00000070444	Cells_EBV-transformed_lymphocytes	MNT	17	2296014	C	T	-0.493648	0.0791354	-0.0058	0.0038
ENSG00000070444	Artery_Tibial	MNT	17	2292883	T	C	0.156457	0.0261976	0.0039	0.0048
ENSG00000070444	Skin_Sun_Exposed_Lower_leg	MNT	17	2294048	C	A	-0.169107	0.0267143	-0.0032	0.0038
ENSG00000070444	Skin_Not_Sun_Exposed_Suprapubic	MNT	17	2296014	C	T	-0.148215	0.0241669	-0.0058	0.0038
ENSG00000070444	Whole_Blood	MNT	17	2295633	A	C	0.151304	0.0172399	0.001	0.0039
ENSG00000130675	Testis	MNX1	7	156803337	C	G	1.10266	0.103998	-0.0013	0.0051
ENSG00000130675	Skin_Sun_Exposed_Lower_leg	MNX1	7	156808098	G	C	-0.454111	0.0782285	-0.0088	0.0066
ENSG00000114978	Cells_Cultured_fibroblasts	MOB1A	2	74405148	GTTTTAA	G	-0.141976	0.0176429	-0.0025	0.0053
ENSG00000114978	Brain_Cerebellum	MOB1A	2	74375266	C	CAGTCTCCCCA	-0.295095	0.0351094	0.0025	0.006
ENSG00000114978	Adipose_Subcutaneous	MOB1A	2	74391915	AAAAC	A	-0.206958	0.0296311	-0.0048	0.0102
ENSG00000114978	Brain_Cerebellar_Hemisphere	MOB1A	2	74375457	A	G	-0.317786	0.0514976	0.0021	0.0037
ENSG00000114978	Cells_Cultured_fibroblasts	MOB1A	2	74341615	G	A	-0.152065	0.0253062	0.0008	0.005
ENSG00000114978	Muscle_Skeletal	MOB1A	2	74385705	A	G	-0.201861	0.0204104	0.002	0.0038
ENSG00000173542	Esophagus_Mucosa	MOB1B	4	71792633	G	A	0.575006	0.0853635	-0.0072	0.0179
ENSG00000173542	Skin_Sun_Exposed_Lower_leg	MOB1B	4	71786276	A	G	-0.412327	0.0595979	0.0086	0.0182
ENSG00000173542	Skin_Not_Sun_Exposed_Suprapubic	MOB1B	4	71792633	G	A	0.626934	0.0676856	-0.0072	0.0179
ENSG00000182208	Adipose_Subcutaneous	MOB2	11	1547488	C	T	-0.179226	0.0301134	0.006	0.0058
ENSG00000182208	Esophagus_Gastroesophageal_Junction	MOB2	11	1502097	G	A	0.372667	0.0552778	-0.0035	0.0058
ENSG00000182208	Colon_Sigmoid	MOB2	11	1554014	C	T	-0.533327	0.0383587	0.0044	0.0059
ENSG00000182208	Muscle_Skeletal	MOB2	11	1547488	C	T	-0.188754	0.0332345	0.006	0.0058
ENSG00000182208	Esophagus_Muscularis	MOB2	11	1512132	A	G	0.409835	0.0389404	-0.0039	0.0059
ENSG00000182208	Artery_Tibial	MOB2	11	1493410	G	A	0.292668	0.0314027	-0.0047	0.0059
ENSG00000182208	Artery_Aorta	MOB2	11	1507512	C	T	0.25539	0.0410252	0	0.0047
ENSG00000172081	Adipose_Subcutaneous	MOB3A	19	2085347	G	A	-0.162633	0.0250148	0.0001	0.0049
ENSG00000172081	Esophagus_Muscularis	MOB3A	19	2067127	T	C	-0.318706	0.0490001	-0.0119	0.0087
ENSG00000172081	Nerve_Tibial	MOB3A	19	2057907	G	T	-0.137911	0.0245223	-0.001	0.0046
ENSG00000120162	Pancreas	MOB3B	9	27522191	A	G	-0.794413	0.137641	-0.0026	0.0148
ENSG00000120162	Brain_Cerebellar_Hemisphere	MOB3B	9	27525696	G	GGA	1.88609	0.105564	0.0115	0.0101
ENSG00000120162	Brain_Substantia_nigra	MOB3B	9	27355998	T	C	0.28018	0.046993	-0.0058	0.0038
ENSG00000120162	Heart_Left_Ventricle	MOB3B	9	27346660	A	G	0.262826	0.046005	-0.0029	0.0038
ENSG00000120162	Brain_Cerebellum	MOB3B	9	27532512	G	T	1.72863	0.0931722	0.011	0.0073
ENSG00000142961	Brain_Cerebellum	MOB3C	1	47086257	G	A	-0.323416	0.0499068	0.0049	0.0042
ENSG00000142961	Esophagus_Muscularis	MOB3C	1	47091149	C	T	0.222519	0.0370553	0.0051	0.0043
ENSG00000142961	Heart_Atrial_Appendage	MOB3C	1	47187496	A	C	-0.237025	0.0371848	-0.0064	0.0043
ENSG00000142961	Muscle_Skeletal	MOB3C	1	47076498	G	A	-0.277712	0.0238375	-0.0119	0.0037
ENSG00000142961	Nerve_Tibial	MOB3C	1	47078202	A	G	-0.278411	0.0300065	-0.0079	0.0043
ENSG00000142961	Brain_Cerebellar_Hemisphere	MOB3C	1	47086257	G	A	-0.413748	0.05962	0.0049	0.0042
ENSG00000142961	Testis	MOB3C	1	47088116	G	A	0.413067	0.0411848	0.0061	0.0041
ENSG00000142961	Whole_Blood	MOB3C	1	47058863	T	C	0.250591	0.0190396	-0.0086	0.0042
ENSG00000142961	Heart_Left_Ventricle	MOB3C	1	47060078	A	G	-0.275299	0.035484	-0.0083	0.0043
ENSG00000142961	Liver	MOB3C	1	47075932	T	C	-0.390543	0.0661631	-0.0079	0.0042
ENSG00000142961	Colon_Transverse	MOB3C	1	47083025	C	A	-0.275558	0.0486823	-0.0077	0.0043
ENSG00000168314	Nerve_Tibial	MOBP	3	39534481	G	A	-0.806976	0.0424768	0.0161	0.0041
ENSG00000168314	Brain_Putamen_basal_ganglia	MOBP	3	39736367	A	G	0.904538	0.148313	-0.0423	0.0228
ENSG00000075643	Thyroid	MOCOS	18	33767460	T	G	0.699282	0.0927449	-0.0077	0.0107
ENSG00000075643	Lung	MOCOS	18	33719861	C	T	-0.476076	0.0753702	-0.011	0.0084
ENSG00000075643	Lung	MOCOS	18	33774950	A	G	-0.367528	0.0387718	0.0075	0.0045
ENSG00000075643	Esophagus_Muscularis	MOCOS	18	33709245	A	G	-0.326579	0.0367142	-0.0011	0.0039
ENSG00000075643	Cells_Cultured_fibroblasts	MOCOS	18	33767749	A	G	0.175909	0.0252186	0.0011	0.004
ENSG00000075643	Artery_Tibial	MOCOS	18	33766760	T	C	-0.401714	0.0358268	0.0085	0.0044
ENSG00000075643	Artery_Aorta	MOCOS	18	33785093	A	G	0.504245	0.0734498	0.0108	0.008
ENSG00000075643	Artery_Aorta	MOCOS	18	33766982	A	G	-0.274376	0.0442946	0.0085	0.0045
ENSG00000075643	Cells_Cultured_fibroblasts	MOCOS	18	33783528	C	T	0.275074	0.0357228	-0.0031	0.0056
ENSG00000075643	Artery_Tibial	MOCOS	18	33767460	T	G	0.96234	0.0722164	-0.0077	0.0107
ENSG00000075643	Pancreas	MOCOS	18	33766982	A	G	-0.459287	0.0621745	0.0085	0.0045
ENSG00000075643	Heart_Atrial_Appendage	MOCOS	18	33766982	A	G	-0.376947	0.0637897	0.0085	0.0045
ENSG00000075643	Brain_Caudate_basal_ganglia	MOCOS	18	33767017	C	G	-0.55257	0.0764063	0.0016	0.004
ENSG00000075643	Nerve_Tibial	MOCOS	18	33783030	C	T	-0.169937	0.0223719	0.0089	0.0039
ENSG00000075643	Heart_Atrial_Appendage	MOCOS	18	33781725	T	C	-0.578863	0.101283	-0.0102	0.0081
ENSG00000075643	Cells_Cultured_fibroblasts	MOCOS	18	33782635	C	T	-0.370064	0.0575018	-0.0096	0.0083
ENSG00000075643	Thyroid	MOCOS	18	33790197	C	T	-0.525029	0.0684036	-0.0089	0.008
ENSG00000075643	Skin_Not_Sun_Exposed_Suprapubic	MOCOS	18	33783030	C	T	-0.231595	0.0392647	0.0089	0.0039
ENSG00000075643	Heart_Left_Ventricle	MOCOS	18	33783528	C	T	0.420944	0.072534	-0.0031	0.0056
ENSG00000075643	Pancreas	MOCOS	18	33767460	T	G	0.9292	0.148585	-0.0077	0.0107
ENSG00000075643	Stomach	MOCOS	18	33743110	A	G	-0.255708	0.038064	-0.0026	0.0037
ENSG00000075643	Skin_Not_Sun_Exposed_Suprapubic	MOCOS	18	33767749	A	G	0.37869	0.0407808	0.0011	0.004
ENSG00000075643	Thyroid	MOCOS	18	33766760	T	C	-0.483444	0.0436334	0.0085	0.0044
ENSG00000075643	Skin_Sun_Exposed_Lower_leg	MOCOS	18	33767460	T	G	0.500077	0.0816571	-0.0077	0.0107
ENSG00000075643	Artery_Aorta	MOCOS	18	33783528	C	T	0.384984	0.0560422	-0.0031	0.0056
ENSG00000075643	Brain_Frontal_Cortex_BA9	MOCOS	18	33767479	A	G	-0.4656	0.0753184	0.0017	0.004
ENSG00000075643	Lung	MOCOS	18	33767460	T	G	0.533349	0.0774893	-0.0077	0.0107
ENSG00000075643	Adipose_Subcutaneous	MOCOS	18	33856797	C	A	0.153044	0.027396	0.0008	0.0043
ENSG00000075643	Lung	MOCOS	18	33831189	A	C	0.261417	0.0377963	0.0031	0.004
ENSG00000075643	Colon_Sigmoid	MOCOS	18	33766982	A	G	-0.351259	0.0510458	0.0085	0.0045
ENSG00000075643	Colon_Transverse	MOCOS	18	33767460	T	G	0.491729	0.0745264	-0.0077	0.0107
ENSG00000075643	Skin_Sun_Exposed_Lower_leg	MOCOS	18	33774950	A	G	-0.385418	0.0406633	0.0075	0.0045
ENSG00000075643	Brain_Nucleus_accumbens_basal_ganglia	MOCOS	18	33711061	T	C	0.920335	0.128253	-0.0029	0.0065
ENSG00000075643	Artery_Tibial	MOCOS	18	33770553	C	T	-0.27302	0.0443994	-0.0139	0.0056
ENSG00000075643	Adipose_Visceral_Omentum	MOCOS	18	33766982	A	G	-0.197188	0.0331356	0.0085	0.0045
ENSG00000075643	Pituitary	MOCOS	18	33768963	C	G	-0.476591	0.0703266	-0.0132	0.0056
ENSG00000124615	Muscle_Skeletal	MOCS1	6	39892025	A	G	-0.15702	0.0246734	0.0051	0.0042
ENSG00000124615	Pancreas	MOCS1	6	39891369	T	C	-0.456641	0.0430539	0.006	0.0038
ENSG00000124615	Esophagus_Mucosa	MOCS1	6	40263362	G	A	-0.248746	0.0351259	0.0031	0.0038
ENSG00000124615	Whole_Blood	MOCS1	6	39902200	T	C	1.86827	0.186373	-0.0007	0.0169
ENSG00000124615	Spleen	MOCS1	6	39874244	A	G	0.918193	0.156118	0.002	0.0156
ENSG00000124615	Stomach	MOCS1	6	39891609	G	A	-0.256825	0.0409508	0.0082	0.0039
ENSG00000124615	Adrenal_Gland	MOCS1	6	39885673	C	T	-0.690011	0.0567069	0.0075	0.0038
ENSG00000124615	Esophagus_Mucosa	MOCS1	6	39891369	T	C	-0.207921	0.0336249	0.006	0.0038
ENSG00000124615	Cells_Cultured_fibroblasts	MOCS1	6	39897417	T	C	0.276013	0.0376618	0.0078	0.0038
ENSG00000164172	Brain_Frontal_Cortex_BA9	MOCS2	5	52394018	G	GC	-0.401243	0.0535992	0.003	0.0079
ENSG00000164172	Artery_Tibial	MOCS2	5	52411619	T	TAAG	-0.172272	0.0270798	0.0184	0.0068
ENSG00000164172	Whole_Blood	MOCS2	5	52361080	T	G	-0.578722	0.0985775	-0.0123	0.0119
ENSG00000164172	Lung	MOCS2	5	52408040	A	G	-0.307801	0.0493273	0.0103	0.0066
ENSG00000164172	Esophagus_Mucosa	MOCS2	5	52405693	A	C	-1.42879	0.103116	-0.0125	0.0119
ENSG00000164172	Skin_Not_Sun_Exposed_Suprapubic	MOCS2	5	52361080	T	G	-1.01788	0.0772599	-0.0123	0.0119
ENSG00000164172	Lung	MOCS2	5	52399635	C	T	0.218412	0.0383261	-0.0067	0.0047
ENSG00000164172	Adipose_Subcutaneous	MOCS2	5	52498089	C	G	-0.542395	0.0873987	-0.0198	0.0119
ENSG00000164172	Brain_Cerebellar_Hemisphere	MOCS2	5	52394018	G	GC	-0.436771	0.0581494	0.003	0.0079
ENSG00000164172	Whole_Blood	MOCS2	5	52405377	CCGGGGG	C	-0.181507	0.0293987	-0.0022	0.0068
ENSG00000164172	Skin_Sun_Exposed_Lower_leg	MOCS2	5	52361080	T	G	-0.717897	0.0685796	-0.0123	0.0119
ENSG00000164172	Heart_Atrial_Appendage	MOCS2	5	52243059	G	A	-0.193462	0.0285311	0.0084	0.0042
ENSG00000164172	Muscle_Skeletal	MOCS2	5	52344780	A	G	-0.170234	0.028761	0.0115	0.0067
ENSG00000164172	Brain_Cortex	MOCS2	5	52400300	C	T	-0.284873	0.0449323	0.0056	0.0057
ENSG00000164172	Spleen	MOCS2	5	52403786	G	A	-0.297534	0.0486273	0.0129	0.0037
ENSG00000164172	Adipose_Subcutaneous	MOCS2	5	52408245	A	G	-0.15301	0.0259871	0.0128	0.0037
ENSG00000164172	Nerve_Tibial	MOCS2	5	52403786	G	A	-0.198873	0.0214979	0.0129	0.0037
ENSG00000164172	Cells_Cultured_fibroblasts	MOCS2	5	52395310	T	C	-0.093207	0.0158891	0.0119	0.0037
ENSG00000164172	Thyroid	MOCS2	5	52405693	A	C	-0.457149	0.0779916	-0.0125	0.0119
ENSG00000204655	Artery_Aorta	MOG	6	29642978	CAACTTGAA	C	0.532961	0.0729206	0.0008	0.0079
ENSG00000204655	Testis	MOG	6	29636822	C	T	0.567026	0.0901476	-0.0101	0.0049
ENSG00000204655	Heart_Atrial_Appendage	MOG	6	29667872	G	A	0.331401	0.047859	-0.0059	0.0056
ENSG00000204655	Artery_Tibial	MOG	6	29642978	CAACTTGAA	C	0.441443	0.054544	0.0008	0.0079
ENSG00000166391	Prostate	MOGAT2	11	75434090	A	T	0.308509	0.0486899	0.0088	0.0038
ENSG00000166391	Liver	MOGAT2	11	75427984	A	T	-0.292772	0.0376619	-0.0078	0.0037
ENSG00000166391	Stomach	MOGAT2	11	75428958	G	A	-0.280601	0.0313896	-0.0072	0.0037
ENSG00000166391	Minor_Salivary_Gland	MOGAT2	11	75427984	A	T	-0.419092	0.0714632	-0.0078	0.0037
ENSG00000115275	Prostate	MOGS	2	74735614	C	T	0.382702	0.043558	-0.0061	0.0051
ENSG00000115275	Skin_Not_Sun_Exposed_Suprapubic	MOGS	2	74692191	T	C	-0.422545	0.0474322	0.0033	0.0078
ENSG00000115275	Adipose_Visceral_Omentum	MOGS	2	74692191	T	C	-0.342027	0.0455855	0.0033	0.0078
ENSG00000115275	Lung	MOGS	2	74690039	A	G	0.189671	0.0290405	-0.0055	0.0051
ENSG00000115275	Brain_Cerebellum	MOGS	2	74719910	T	G	0.453327	0.0582649	-0.0056	0.0053
ENSG00000115275	Adipose_Visceral_Omentum	MOGS	2	74746322	T	A	0.21739	0.0294486	-0.0074	0.0051
ENSG00000115275	Esophagus_Mucosa	MOGS	2	74692191	T	C	-0.453756	0.0471312	0.0033	0.0078
ENSG00000115275	Skin_Sun_Exposed_Lower_leg	MOGS	2	74692191	T	C	-0.395525	0.0433943	0.0033	0.0078
ENSG00000115275	Esophagus_Mucosa	MOGS	2	74678921	C	T	0.288742	0.0317551	-0.0055	0.0051
ENSG00000115275	Esophagus_Muscularis	MOGS	2	74738322	G	A	0.315035	0.0271736	-0.0059	0.0052
ENSG00000115275	Liver	MOGS	2	74686329	T	C	0.467733	0.0700165	-0.0056	0.0052
ENSG00000115275	Pituitary	MOGS	2	74696164	T	C	0.38116	0.0399706	-0.0054	0.0055
ENSG00000115275	Artery_Tibial	MOGS	2	74732415	G	T	0.319804	0.025856	-0.0052	0.0053
ENSG00000115275	Heart_Left_Ventricle	MOGS	2	74692191	T	C	-0.316856	0.0445756	0.0033	0.0078
ENSG00000115275	Esophagus_Gastroesophageal_Junction	MOGS	2	74722170	A	G	0.2896	0.0351349	-0.0058	0.0052
ENSG00000115275	Colon_Transverse	MOGS	2	74692191	T	C	-0.232725	0.0399394	0.0033	0.0078
ENSG00000115275	Artery_Coronary	MOGS	2	74746322	T	A	0.302387	0.0526758	-0.0074	0.0051
ENSG00000115275	Colon_Transverse	MOGS	2	74682512	T	C	0.203652	0.0263432	-0.0056	0.0052
ENSG00000115275	Heart_Atrial_Appendage	MOGS	2	74722170	A	G	0.231959	0.0294122	-0.0058	0.0052
ENSG00000115275	Brain_Cortex	MOGS	2	74687258	ACACATTT	A	0.428293	0.0549285	-0.0012	0.0075
ENSG00000115275	Nerve_Tibial	MOGS	2	74692191	T	C	-0.560271	0.0442502	0.0033	0.0078
ENSG00000115275	Muscle_Skeletal	MOGS	2	74692191	T	C	-0.319962	0.0385829	0.0033	0.0078
ENSG00000115275	Breast_Mammary_Tissue	MOGS	2	74692191	T	C	-0.351822	0.0419576	0.0033	0.0078
ENSG00000115275	Colon_Sigmoid	MOGS	2	74699778	A	C	0.384392	0.0426911	-0.0066	0.0052
ENSG00000115275	Heart_Left_Ventricle	MOGS	2	74722170	A	G	0.231644	0.0300778	-0.0058	0.0052
ENSG00000115275	Esophagus_Muscularis	MOGS	2	74692191	T	C	-0.372517	0.0393136	0.0033	0.0078
ENSG00000115275	Artery_Aorta	MOGS	2	74690378	T	C	0.399189	0.0370267	-0.0057	0.0052
ENSG00000115275	Nerve_Tibial	MOGS	2	74690378	T	C	0.248968	0.0281359	-0.0057	0.0052
ENSG00000115275	Thyroid	MOGS	2	74692191	T	C	-0.447571	0.0374089	0.0033	0.0078
ENSG00000115275	Thyroid	MOGS	2	74690039	A	G	0.378422	0.0238281	-0.0055	0.0051
ENSG00000115275	Artery_Tibial	MOGS	2	74692191	T	C	-0.412063	0.0433544	0.0033	0.0078
ENSG00000115275	Spleen	MOGS	2	74872278	C	A	0.535731	0.0627608	-0.0113	0.0097
ENSG00000115275	Colon_Sigmoid	MOGS	2	74692191	T	C	-0.373083	0.0639106	0.0033	0.0078
ENSG00000115275	Lung	MOGS	2	74692191	T	C	-0.366082	0.0418974	0.0033	0.0078
ENSG00000115275	Brain_Caudate_basal_ganglia	MOGS	2	74729481	C	T	0.438492	0.0638028	-0.0065	0.0054
ENSG00000115275	Esophagus_Gastroesophageal_Junction	MOGS	2	74692191	T	C	-0.37728	0.0518883	0.0033	0.0078
ENSG00000115275	Adrenal_Gland	MOGS	2	74692191	T	C	-0.526109	0.0799466	0.0033	0.0078
ENSG00000115275	Adipose_Subcutaneous	MOGS	2	74692191	T	C	-0.463154	0.0409976	0.0033	0.0078
ENSG00000115275	Pancreas	MOGS	2	74692191	T	C	-0.334206	0.053436	0.0033	0.0078
ENSG00000115275	Muscle_Skeletal	MOGS	2	74699778	A	C	0.188666	0.0256139	-0.0066	0.0052
ENSG00000115275	Spleen	MOGS	2	74739006	C	G	0.271662	0.0433798	-0.0058	0.0052
ENSG00000115275	Artery_Aorta	MOGS	2	74872278	C	A	0.39466	0.0472302	-0.0113	0.0097
ENSG00000115275	Heart_Atrial_Appendage	MOGS	2	74692191	T	C	-0.375025	0.0448508	0.0033	0.0078
ENSG00000080823	Adipose_Visceral_Omentum	MOK	14	102553414	C	G	-0.391769	0.065325	0.0103	0.0073
ENSG00000080823	Testis	MOK	14	102702944	C	A	-1.10967	0.0464624	0.0108	0.0057
ENSG00000080823	Adipose_Subcutaneous	MOK	14	102700988	G	C	-0.358436	0.037507	-0.0093	0.0041
ENSG00000080823	Artery_Aorta	MOK	14	102650936	C	T	-0.388893	0.0636873	0.0048	0.0065
ENSG00000080823	Cells_Cultured_fibroblasts	MOK	14	102703130	C	G	-0.364229	0.0561728	0.0041	0.0079
ENSG00000080823	Adipose_Subcutaneous	MOK	14	102703047	T	C	-0.350939	0.0498822	0.01	0.0057
ENSG00000080823	Heart_Atrial_Appendage	MOK	14	102702944	C	A	-0.302678	0.0533095	0.0108	0.0057
ENSG00000164077	Testis	MON1A	3	49982765	T	C	-0.184365	0.0326894	0.0135	0.0038
ENSG00000103111	Thyroid	MON1B	16	77233338	T	C	0.363308	0.0326252	-0.002	0.0041
ENSG00000103111	Testis	MON1B	16	77233338	T	C	0.860635	0.0615858	-0.002	0.0041
ENSG00000103111	Prostate	MON1B	16	77241669	A	G	0.315192	0.0526319	0.0012	0.0038
ENSG00000103111	Artery_Aorta	MON1B	16	77233338	T	C	0.188933	0.0290721	-0.002	0.0041
ENSG00000103111	Lung	MON1B	16	77233338	T	C	0.258331	0.0270975	-0.002	0.0041
ENSG00000103111	Adipose_Subcutaneous	MON1B	16	77232746	C	A	-0.211206	0.0280561	0.0086	0.0054
ENSG00000103111	Thyroid	MON1B	16	77252736	T	C	0.172384	0.0303551	-0.0035	0.0037
ENSG00000103111	Muscle_Skeletal	MON1B	16	77245971	A	G	-0.224249	0.0253781	0.007	0.0051
ENSG00000103111	Whole_Blood	MON1B	16	77270643	G	GC	0.132689	0.0222427	0.0207	0.0081
ENSG00000103111	Artery_Tibial	MON1B	16	77233338	T	C	0.367929	0.0253021	-0.002	0.0041
ENSG00000103111	Artery_Aorta	MON1B	16	77232746	C	A	-0.212167	0.0356699	0.0086	0.0054
ENSG00000103111	Testis	MON1B	16	77217210	G	A	-0.618665	0.0578131	-0.0007	0.0038
ENSG00000103111	Nerve_Tibial	MON1B	16	77211845	A	G	-0.232728	0.0264234	0.0039	0.0038
ENSG00000103111	Brain_Putamen_basal_ganglia	MON1B	16	77216821	A	G	-0.494204	0.085139	0.0088	0.0067
ENSG00000103111	Adrenal_Gland	MON1B	16	77245971	A	G	-0.436786	0.0700291	0.007	0.0051
ENSG00000103111	Esophagus_Muscularis	MON1B	16	77232746	C	A	-0.223938	0.0230781	0.0086	0.0054
ENSG00000103111	Brain_Cerebellum	MON1B	16	77249085	A	G	-0.628242	0.0926268	0.0073	0.0048
ENSG00000103111	Nerve_Tibial	MON1B	16	77233338	T	C	0.504374	0.0291928	-0.002	0.0041
ENSG00000103111	Brain_Spinal_cord_cervical_c-1	MON1B	16	77252360	T	A	0.427508	0.0719215	0.0036	0.0043
ENSG00000103111	Artery_Tibial	MON1B	16	77237715	G	C	-0.24224	0.0282764	0.0047	0.0037
ENSG00000103111	Whole_Blood	MON1B	16	77224685	T	C	0.112369	0.0192342	-0.0013	0.0039
ENSG00000103111	Adipose_Subcutaneous	MON1B	16	77233338	T	C	0.234883	0.0219692	-0.002	0.0041
ENSG00000103111	Esophagus_Mucosa	MON1B	16	77291149	A	T	0.160006	0.0252292	0.0017	0.0037
ENSG00000103111	Heart_Atrial_Appendage	MON1B	16	77270781	C	A	-0.19163	0.0304854	0.0085	0.0046
ENSG00000103111	Brain_Nucleus_accumbens_basal_ganglia	MON1B	16	77276265	A	G	0.249555	0.0394896	-0.0001	0.004
ENSG00000103111	Cells_Cultured_fibroblasts	MON1B	16	77245971	A	G	-0.158193	0.026516	0.007	0.0051
ENSG00000103111	Adipose_Visceral_Omentum	MON1B	16	77270781	C	A	-0.174866	0.0276517	0.0085	0.0046
ENSG00000103111	Esophagus_Gastroesophageal_Junction	MON1B	16	77249085	A	G	-0.242397	0.0356914	0.0073	0.0048
ENSG00000103111	Colon_Sigmoid	MON1B	16	77245971	A	G	-0.241108	0.0348138	0.007	0.0051
ENSG00000103111	Breast_Mammary_Tissue	MON1B	16	77245971	A	G	-0.234864	0.0338928	0.007	0.0051
ENSG00000103111	Brain_Cortex	MON1B	16	77277005	G	A	0.351844	0.0490198	-0.0008	0.0042
ENSG00000103111	Small_Intestine_Terminal_Ileum	MON1B	16	77249085	A	G	-0.224086	0.0381416	0.0073	0.0048
ENSG00000114487	Testis	MORC1	3	108664061	A	G	0.699603	0.0269307	0.0067	0.0039
ENSG00000133422	Lung	MORC2	22	31416122	T	C	-0.268876	0.0372054	-0.0119	0.0041
ENSG00000133422	Nerve_Tibial	MORC2	22	31416122	T	C	-0.222406	0.03706	-0.0119	0.0041
ENSG00000133422	Adipose_Subcutaneous	MORC2	22	31309009	TA	T	0.304141	0.0433207	0.0109	0.006
ENSG00000133422	Esophagus_Mucosa	MORC2	22	31416033	C	T	-0.296813	0.0413551	-0.0126	0.0042
ENSG00000133422	Thyroid	MORC2	22	31294766	G	T	0.345722	0.0392475	0.0119	0.0042
ENSG00000133422	Skin_Sun_Exposed_Lower_leg	MORC2	22	31416122	T	C	-0.218886	0.0330808	-0.0119	0.0041
ENSG00000133422	Artery_Tibial	MORC2	22	31294766	G	T	0.150854	0.0261095	0.0119	0.0042
ENSG00000159256	Thyroid	MORC3	21	37758171	A	G	0.434299	0.0634056	-0.0006	0.0121
ENSG00000159256	Whole_Blood	MORC3	21	37670697	A	C	0.167031	0.0240914	0.0013	0.0057
ENSG00000185787	Pancreas	MORF4L1	15	79210598	G	C	-0.275447	0.0378279	0.0233	0.005
ENSG00000185787	Testis	MORF4L1	15	79186741	A	G	-0.385531	0.0437273	0.0534	0.0054
ENSG00000185787	Muscle_Skeletal	MORF4L1	15	79206827	CT	C	-0.207388	0.0240631	0.0422	0.0071
ENSG00000185787	Cells_Cultured_fibroblasts	MORF4L1	15	79171580	G	C	0.143148	0.0229525	0.0493	0.0054
ENSG00000185787	Artery_Tibial	MORF4L1	15	79134718	T	A	0.161661	0.0186261	-0.0581	0.0037
ENSG00000185787	Artery_Aorta	MORF4L1	15	79152422	G	C	0.133242	0.0229806	-0.0587	0.0037
ENSG00000116151	Skin_Not_Sun_Exposed_Suprapubic	MORN1	1	2295778	C	A	-0.315654	0.0313497	0.0015	0.0039
ENSG00000116151	Pancreas	MORN1	1	2295778	C	A	-0.508771	0.0483309	0.0015	0.0039
ENSG00000116151	Esophagus_Gastroesophageal_Junction	MORN1	1	2299912	C	T	-0.455436	0.0437984	0.0013	0.0039
ENSG00000116151	Esophagus_Muscularis	MORN1	1	2299311	G	A	-0.430753	0.036752	0.0009	0.0038
ENSG00000116151	Testis	MORN1	1	2286920	T	C	0.415347	0.0723847	-0.0105	0.0165
ENSG00000116151	Brain_Caudate_basal_ganglia	MORN1	1	2299311	G	A	-0.258138	0.0413509	0.0009	0.0038
ENSG00000116151	Stomach	MORN1	1	2295778	C	A	-0.406162	0.0439966	0.0015	0.0039
ENSG00000116151	Testis	MORN1	1	2290911	A	G	0.226234	0.0297455	-0.0018	0.0038
ENSG00000116151	Colon_Sigmoid	MORN1	1	2299311	G	A	-0.349428	0.0464724	0.0009	0.0038
ENSG00000116151	Lung	MORN1	1	2299912	C	T	-0.185391	0.02379	0.0013	0.0039
ENSG00000116151	Pituitary	MORN1	1	2296772	A	G	-0.301582	0.0403214	0.0034	0.0045
ENSG00000116151	Liver	MORN1	1	2299311	G	A	-0.407304	0.0532533	0.0009	0.0038
ENSG00000116151	Cells_Cultured_fibroblasts	MORN1	1	2298255	G	A	-0.254569	0.0453193	0.0013	0.0038
ENSG00000116151	Colon_Transverse	MORN1	1	2295938	G	A	0.505123	0.0483242	0.0042	0.005
ENSG00000116151	Cells_Cultured_fibroblasts	MORN1	1	2314463	T	G	-0.384139	0.046822	-0.0032	0.004
ENSG00000116151	Spleen	MORN1	1	2298255	G	A	-0.399681	0.0606083	0.0013	0.0038
ENSG00000116151	Whole_Blood	MORN1	1	2300649	T	C	-0.327578	0.0373748	0.0049	0.0038
ENSG00000116151	Heart_Left_Ventricle	MORN1	1	2300157	A	C	-0.272158	0.0463333	0.0016	0.0039
ENSG00000116151	Brain_Cortex	MORN1	1	2299912	C	T	-0.391126	0.0527681	0.0013	0.0039
ENSG00000116151	Small_Intestine_Terminal_Ileum	MORN1	1	2295778	C	A	-0.494582	0.0630095	0.0015	0.0039
ENSG00000116151	Artery_Coronary	MORN1	1	2299311	G	A	-0.3077	0.0478625	0.0009	0.0038
ENSG00000116151	Skin_Sun_Exposed_Lower_leg	MORN1	1	2295778	C	A	-0.316722	0.0305207	0.0015	0.0039
ENSG00000116151	Brain_Cortex	MORN1	1	2316315	G	A	-0.303352	0.0521611	-0.0022	0.0037
ENSG00000116151	Muscle_Skeletal	MORN1	1	2299627	C	T	-0.227717	0.0323477	0.0006	0.0039
ENSG00000116151	Kidney_Cortex	MORN1	1	2295778	C	A	-0.725731	0.102431	0.0015	0.0039
ENSG00000116151	Adrenal_Gland	MORN1	1	2315263	G	C	-0.387019	0.0600635	-0.0059	0.0038
ENSG00000116151	Nerve_Tibial	MORN1	1	2324336	C	T	0.206786	0.0306677	-0.0019	0.0041
ENSG00000116151	Artery_Aorta	MORN1	1	2299912	C	T	-0.483716	0.0394381	0.0013	0.0039
ENSG00000116151	Esophagus_Mucosa	MORN1	1	2299311	G	A	-0.250557	0.0297447	0.0009	0.0038
ENSG00000116151	Prostate	MORN1	1	2295778	C	A	-0.393825	0.0387787	0.0015	0.0039
ENSG00000116151	Adipose_Visceral_Omentum	MORN1	1	2299912	C	T	-0.25825	0.028459	0.0013	0.0039
ENSG00000116151	Thyroid	MORN1	1	2295778	C	A	-0.289755	0.02147	0.0015	0.0039
ENSG00000116151	Breast_Mammary_Tissue	MORN1	1	2299311	G	A	-0.232269	0.0240146	0.0009	0.0038
ENSG00000116151	Adipose_Subcutaneous	MORN1	1	2295778	C	A	-0.394961	0.0335044	0.0015	0.0039
ENSG00000116151	Nerve_Tibial	MORN1	1	2295778	C	A	-0.537633	0.0478654	0.0015	0.0039
ENSG00000188010	Brain_Anterior_cingulate_cortex_BA24	MORN2	2	39132152	C	T	1.93803	0.271817	0.0219	0.0192
ENSG00000188010	Nerve_Tibial	MORN2	2	39109558	A	G	0.309951	0.0458672	0.0017	0.0056
ENSG00000188010	Testis	MORN2	2	39109558	A	G	0.334634	0.0368872	0.0017	0.0056
ENSG00000188010	Adipose_Subcutaneous	MORN2	2	39109558	A	G	0.37668	0.0478156	0.0017	0.0056
ENSG00000188010	Muscle_Skeletal	MORN2	2	39041928	A	G	0.210749	0.037448	0.0047	0.0061
ENSG00000188010	Testis	MORN2	2	39103053	A	G	0.213024	0.031305	0.0219	0.0059
ENSG00000139714	Brain_Cortex	MORN3	12	122034406	TTATCTACA	T	0.320851	0.0453323	-0.0039	0.0062
ENSG00000139714	Esophagus_Muscularis	MORN3	12	122059811	G	C	0.436388	0.064637	0.0076	0.0049
ENSG00000139714	Skin_Sun_Exposed_Lower_leg	MORN3	12	122071163	C	T	-0.406803	0.0713345	-0.0105	0.0107
ENSG00000139714	Thyroid	MORN3	12	122024868	T	C	0.70486	0.0920261	0.012	0.0173
ENSG00000139714	Cells_EBV-transformed_lymphocytes	MORN3	12	122014770	G	C	1.56883	0.266405	0.0006	0.0085
ENSG00000139714	Whole_Blood	MORN3	12	122072883	CAGGG	C	0.398886	0.0291048	0.0033	0.0062
ENSG00000139714	Whole_Blood	MORN3	12	122060559	T	C	-0.217155	0.0341003	-0.005	0.0047
ENSG00000139714	Testis	MORN3	12	122079189	T	C	0.251425	0.0390803	0.0067	0.0052
ENSG00000139714	Brain_Cerebellum	MORN3	12	122059811	G	C	0.876597	0.0834316	0.0076	0.0049
ENSG00000139714	Brain_Cerebellar_Hemisphere	MORN3	12	122072482	G	A	0.702123	0.0873273	0.0051	0.005
ENSG00000139714	Lung	MORN3	12	122110566	A	C	0.176444	0.0283096	0.0068	0.0049
ENSG00000139714	Colon_Transverse	MORN3	12	122079441	C	T	0.329073	0.0484956	0.0027	0.0039
ENSG00000139714	Spleen	MORN3	12	122110011	T	C	0.631359	0.0631444	0.0015	0.0037
ENSG00000139714	Adipose_Subcutaneous	MORN3	12	122067972	C	T	0.256384	0.0412532	0.0012	0.0037
ENSG00000139714	Small_Intestine_Terminal_Ileum	MORN3	12	122116794	C	A	0.289062	0.0465966	0.0011	0.0038
ENSG00000139714	Brain_Putamen_basal_ganglia	MORN3	12	122090779	A	G	0.814949	0.130515	0.0057	0.0168
ENSG00000171160	Small_Intestine_Terminal_Ileum	MORN4	10	99393234	A	G	-0.351724	0.0521395	0.0023	0.0045
ENSG00000171160	Brain_Hypothalamus	MORN4	10	99393234	A	G	-0.324569	0.0409259	0.0023	0.0045
ENSG00000171160	Brain_Cerebellar_Hemisphere	MORN4	10	99376092	C	T	-0.571559	0.0571429	0.0024	0.0044
ENSG00000171160	Adipose_Subcutaneous	MORN4	10	99393234	A	G	-0.516826	0.0345615	0.0023	0.0045
ENSG00000171160	Skin_Sun_Exposed_Lower_leg	MORN4	10	99393234	A	G	-0.564591	0.0431153	0.0023	0.0045
ENSG00000171160	Nerve_Tibial	MORN4	10	99424242	C	T	-0.245892	0.0375987	-0.0035	0.0048
ENSG00000171160	Esophagus_Mucosa	MORN4	10	99393234	A	G	-0.576364	0.0335777	0.0023	0.0045
ENSG00000171160	Esophagus_Gastroesophageal_Junction	MORN4	10	99424242	C	T	-0.31438	0.0448828	-0.0035	0.0048
ENSG00000171160	Stomach	MORN4	10	99393234	A	G	-0.503656	0.0479116	0.0023	0.0045
ENSG00000171160	Brain_Caudate_basal_ganglia	MORN4	10	99381928	G	A	-0.451699	0.0424284	0.0029	0.0046
ENSG00000171160	Breast_Mammary_Tissue	MORN4	10	99441760	G	A	-0.339371	0.0307889	0.002	0.0045
ENSG00000171160	Artery_Aorta	MORN4	10	99431902	T	C	-0.294475	0.0492982	-0.0036	0.0047
ENSG00000171160	Lung	MORN4	10	99425495	G	A	-0.169759	0.0287134	-0.0012	0.0038
ENSG00000171160	Ovary	MORN4	10	99393234	A	G	-0.507618	0.0424758	0.0023	0.0045
ENSG00000171160	Liver	MORN4	10	99395023	C	G	-0.584371	0.0602029	0.0029	0.0046
ENSG00000171160	Pituitary	MORN4	10	99420093	T	C	-0.425628	0.0420031	-0.0006	0.004
ENSG00000171160	Prostate	MORN4	10	99393234	A	G	-0.545605	0.0513774	0.0023	0.0045
ENSG00000171160	Colon_Sigmoid	MORN4	10	99387152	T	C	-0.570254	0.0486563	0.0032	0.0046
ENSG00000171160	Cells_EBV-transformed_lymphocytes	MORN4	10	99393234	A	G	-0.787942	0.0985365	0.0023	0.0045
ENSG00000171160	Nerve_Tibial	MORN4	10	99393234	A	G	-0.592116	0.0387688	0.0023	0.0045
ENSG00000171160	Brain_Nucleus_accumbens_basal_ganglia	MORN4	10	99387152	T	C	-0.519524	0.0404884	0.0032	0.0046
ENSG00000171160	Colon_Transverse	MORN4	10	99420093	T	C	-0.193587	0.0323664	-0.0006	0.004
ENSG00000171160	Minor_Salivary_Gland	MORN4	10	99393234	A	G	-0.59939	0.0899745	0.0023	0.0045
ENSG00000171160	Vagina	MORN4	10	99395234	GATAA	G	-0.582078	0.0852647	0.0088	0.0077
ENSG00000171160	Lung	MORN4	10	99393234	A	G	-0.301469	0.0370793	0.0023	0.0045
ENSG00000171160	Pancreas	MORN4	10	99441760	G	A	-0.575724	0.0551193	0.002	0.0045
ENSG00000171160	Muscle_Skeletal	MORN4	10	99393234	A	G	-0.353832	0.0396412	0.0023	0.0045
ENSG00000171160	Esophagus_Gastroesophageal_Junction	MORN4	10	99393234	A	G	-0.663369	0.0482036	0.0023	0.0045
ENSG00000171160	Artery_Aorta	MORN4	10	99393234	A	G	-0.728903	0.0492618	0.0023	0.0045
ENSG00000171160	Colon_Transverse	MORN4	10	99393234	A	G	-0.245406	0.0412074	0.0023	0.0045
ENSG00000171160	Cells_Cultured_fibroblasts	MORN4	10	99396984	A	T	-0.729331	0.0289269	0.0028	0.0046
ENSG00000171160	Brain_Amygdala	MORN4	10	99387840	C	A	-0.374164	0.0510293	0.0031	0.0046
ENSG00000171160	Artery_Tibial	MORN4	10	99393234	A	G	-0.662528	0.0434056	0.0023	0.0045
ENSG00000171160	Brain_Hippocampus	MORN4	10	99393234	A	G	-0.335792	0.0396872	0.0023	0.0045
ENSG00000171160	Esophagus_Muscularis	MORN4	10	99393234	A	G	-0.694861	0.0385273	0.0023	0.0045
ENSG00000171160	Esophagus_Muscularis	MORN4	10	99424242	C	T	-0.287349	0.0400982	-0.0035	0.0048
ENSG00000171160	Artery_Coronary	MORN4	10	99393234	A	G	-0.533167	0.0555747	0.0023	0.0045
ENSG00000171160	Cells_Cultured_fibroblasts	MORN4	10	99424242	C	T	-0.175755	0.0290908	-0.0035	0.0048
ENSG00000171160	Brain_Anterior_cingulate_cortex_BA24	MORN4	10	99393234	A	G	-0.516834	0.044635	0.0023	0.0045
ENSG00000171160	Adipose_Visceral_Omentum	MORN4	10	99393234	A	G	-0.415933	0.0342316	0.0023	0.0045
ENSG00000171160	Brain_Cortex	MORN4	10	99393234	A	G	-0.566849	0.0377658	0.0023	0.0045
ENSG00000171160	Heart_Atrial_Appendage	MORN4	10	99393234	A	G	-0.594526	0.0423358	0.0023	0.0045
ENSG00000171160	Brain_Cerebellum	MORN4	10	99428208	A	G	-0.576767	0.0546398	0.0019	0.0045
ENSG00000171160	Brain_Putamen_basal_ganglia	MORN4	10	99387152	T	C	-0.340813	0.044482	0.0032	0.0046
ENSG00000171160	Spleen	MORN4	10	99393234	A	G	-0.712512	0.0666744	0.0023	0.0045
ENSG00000171160	Adrenal_Gland	MORN4	10	99393234	A	G	-0.688764	0.059611	0.0023	0.0045
ENSG00000171160	Skin_Not_Sun_Exposed_Suprapubic	MORN4	10	99393234	A	G	-0.634371	0.0505523	0.0023	0.0045
ENSG00000171160	Thyroid	MORN4	10	99440517	A	G	-0.278823	0.0293199	-0.0037	0.0047
ENSG00000171160	Testis	MORN4	10	99393234	A	G	-0.658632	0.058648	0.0023	0.0045
ENSG00000171160	Heart_Left_Ventricle	MORN4	10	99396984	A	T	-0.39228	0.0422848	0.0028	0.0046
ENSG00000171160	Brain_Frontal_Cortex_BA9	MORN4	10	99393234	A	G	-0.585858	0.0459064	0.0023	0.0045
ENSG00000185681	Colon_Sigmoid	MORN5	9	124929080	T	C	0.547705	0.0835597	-0.0564	0.059
ENSG00000185681	Brain_Hippocampus	MORN5	9	123986663	T	C	-0.654398	0.112272	0.0164	0.0082
ENSG00000185716	Artery_Tibial	MOSMO	16	22211808	A	G	1.05855	0.182285	-0.0155	0.0222
ENSG00000185716	Testis	MOSMO	16	22366166	C	G	-0.848437	0.1374	-0.0133	0.0222
ENSG00000185716	Cells_Cultured_fibroblasts	MOSMO	16	22039257	T	C	0.233388	0.034181	0.0001	0.0056
ENSG00000185716	Muscle_Skeletal	MOSMO	16	21833670	A	G	-1.06023	0.159554	-0.0066	0.0182
ENSG00000185716	Artery_Tibial	MOSMO	16	22366166	C	G	-1.10101	0.154544	-0.0133	0.0222
ENSG00000106330	Esophagus_Mucosa	MOSPD3	7	100221849	T	C	0.236612	0.0193029	0.0013	0.0037
ENSG00000106330	Whole_Blood	MOSPD3	7	100211486	C	G	-0.728913	0.023767	-0.0051	0.0046
ENSG00000106330	Lung	MOSPD3	7	100211486	C	G	-0.200572	0.0340134	-0.0051	0.0046
ENSG00000106330	Skin_Sun_Exposed_Lower_leg	MOSPD3	7	100224636	CTG	C	0.280881	0.0151373	-0.0015	0.0064
ENSG00000106330	Skin_Not_Sun_Exposed_Suprapubic	MOSPD3	7	100221849	T	C	0.260052	0.0195071	0.0013	0.0037
ENSG00000106330	Spleen	MOSPD3	7	100236266	G	C	-0.526322	0.0549819	-0.005	0.0045
ENSG00000155363	Skin_Not_Sun_Exposed_Suprapubic	MOV10	1	113196896	A	G	0.168118	0.0292372	-0.0157	0.0052
ENSG00000155363	Nerve_Tibial	MOV10	1	113233698	C	T	0.246632	0.0265227	-0.0095	0.0045
ENSG00000155363	Artery_Tibial	MOV10	1	113062694	A	ATGT	0.196384	0.0280682	-0.0013	0.0062
ENSG00000155363	Skin_Sun_Exposed_Lower_leg	MOV10	1	113130059	G	A	0.172188	0.0293465	-0.0132	0.0052
ENSG00000155363	Esophagus_Muscularis	MOV10	1	113145634	G	GC	0.148507	0.0243106	-0.0019	0.0059
ENSG00000155363	Artery_Aorta	MOV10	1	113217311	C	G	0.279375	0.0396919	-0.0148	0.0051
ENSG00000155363	Esophagus_Gastroesophageal_Junction	MOV10	1	113062694	A	ATGT	0.238434	0.0343763	-0.0013	0.0062
ENSG00000073146	Esophagus_Muscularis	MOV10L1	22	50524285	T	C	0.701542	0.0668983	-0.0162	0.0054
ENSG00000073146	Artery_Aorta	MOV10L1	22	50559247	A	G	0.339941	0.040923	-0.0078	0.0037
ENSG00000073146	Esophagus_Gastroesophageal_Junction	MOV10L1	22	50554264	A	G	0.431836	0.0609952	-0.0106	0.004
ENSG00000073146	Skin_Not_Sun_Exposed_Suprapubic	MOV10L1	22	50528916	T	C	0.568313	0.0728886	-0.0171	0.0053
ENSG00000073146	Testis	MOV10L1	22	50598551	A	G	-0.251149	0.0250041	0.0053	0.0037
ENSG00000073146	Esophagus_Muscularis	MOV10L1	22	50525523	C	T	0.352386	0.0524214	-0.002	0.0043
ENSG00000073146	Nerve_Tibial	MOV10L1	22	50601907	T	C	0.699335	0.095103	0.0036	0.0085
ENSG00000073146	Artery_Aorta	MOV10L1	22	50525124	T	C	0.528718	0.0586263	-0.016	0.0054
ENSG00000073146	Adipose_Subcutaneous	MOV10L1	22	50525067	T	C	0.324861	0.0518363	-0.0022	0.0043
ENSG00000073146	Esophagus_Mucosa	MOV10L1	22	50548277	A	T	0.289615	0.0513781	-0.0101	0.0047
ENSG00000073146	Adipose_Subcutaneous	MOV10L1	22	50531204	G	A	-0.535928	0.0590054	0.0062	0.0037
ENSG00000073146	Spleen	MOV10L1	22	50525124	T	C	1.16175	0.118724	-0.016	0.0054
ENSG00000073146	Skin_Sun_Exposed_Lower_leg	MOV10L1	22	50560769	T	G	0.431745	0.0551765	-0.0098	0.0043
ENSG00000073146	Pituitary	MOV10L1	22	50519644	C	T	0.663813	0.0777355	-0.0101	0.0042
ENSG00000073146	Heart_Atrial_Appendage	MOV10L1	22	50557407	G	A	0.460212	0.0484857	-0.0078	0.0037
ENSG00000073146	Breast_Mammary_Tissue	MOV10L1	22	50528916	T	C	0.728039	0.0766419	-0.0171	0.0053
ENSG00000073146	Thyroid	MOV10L1	22	50556787	G	A	0.483086	0.0433628	-0.0078	0.0037
ENSG00000073146	Thyroid	MOV10L1	22	50531948	T	C	0.603939	0.0555094	-0.0108	0.0056
ENSG00000073146	Nerve_Tibial	MOV10L1	22	50567268	A	G	1.13373	0.0605918	-0.0189	0.0056
ENSG00000073146	Adipose_Visceral_Omentum	MOV10L1	22	50575596	A	C	0.488565	0.0562398	-0.0111	0.0044
ENSG00000073146	Brain_Spinal_cord_cervical_c-1	MOV10L1	22	50528916	T	C	0.987945	0.136273	-0.0171	0.0053
ENSG00000079931	Lung	MOXD1	6	132713099	A	G	-0.681415	0.0887808	0.0122	0.0115
ENSG00000079931	Colon_Sigmoid	MOXD1	6	132680566	T	C	-0.277974	0.0420617	0.0087	0.0045
ENSG00000079931	Esophagus_Muscularis	MOXD1	6	132715770	GA	G	-0.259801	0.0317567	0.0055	0.0051
ENSG00000079931	Heart_Left_Ventricle	MOXD1	6	132655551	G	A	-0.360164	0.0427152	0.0083	0.0043
ENSG00000079931	Thyroid	MOXD1	6	132641041	A	T	0.213267	0.0379838	0.0041	0.0039
ENSG00000079931	Brain_Cerebellar_Hemisphere	MOXD1	6	132713607	G	A	-0.690833	0.118573	0.0045	0.0048
ENSG00000079931	Esophagus_Gastroesophageal_Junction	MOXD1	6	132730372	G	C	-0.302987	0.0372562	0.0017	0.0038
ENSG00000079931	Heart_Left_Ventricle	MOXD1	6	132751226	G	A	-0.21064	0.0361237	0.0011	0.004
ENSG00000079931	Heart_Atrial_Appendage	MOXD1	6	132735266	T	C	-0.250605	0.0429307	0.0037	0.004
ENSG00000079931	Skin_Sun_Exposed_Lower_leg	MOXD1	6	132654300	T	C	-0.424774	0.0493606	0.0041	0.006
ENSG00000079931	Nerve_Tibial	MOXD1	6	132716562	G	A	-0.221797	0.032538	0.0046	0.0044
ENSG00000079931	Cells_Cultured_fibroblasts	MOXD1	6	132655551	G	A	-0.323875	0.0426286	0.0083	0.0043
ENSG00000079931	Cells_Cultured_fibroblasts	MOXD1	6	132722831	C	T	-0.22977	0.0359919	0.0026	0.0038
ENSG00000079931	Heart_Atrial_Appendage	MOXD1	6	132654302	T	C	-0.479731	0.0478334	0.0076	0.0047
ENSG00000079931	Skin_Not_Sun_Exposed_Suprapubic	MOXD1	6	132654300	T	C	-0.316987	0.0450404	0.0041	0.006
ENSG00000079931	Lung	MOXD1	6	132718231	G	A	-0.187443	0.0315501	0.0033	0.0038
ENSG00000079931	Esophagus_Muscularis	MOXD1	6	132725606	T	C	-0.235779	0.0400779	0.0002	0.0047
ENSG00000240268	Testis	MOXD2P	7	141948969	C	T	-0.819337	0.0465342	-0.002	0.0043
ENSG00000060762	Skin_Sun_Exposed_Lower_leg	MPC1	6	166807079	T	C	-0.175994	0.0281337	0.0032	0.0042
ENSG00000060762	Esophagus_Mucosa	MPC1	6	166812085	T	G	-0.21587	0.0339537	0.0036	0.0042
ENSG00000060762	Spleen	MPC1	6	166690925	T	C	-0.315604	0.0538436	-0.0014	0.0038
ENSG00000060762	Whole_Blood	MPC1	6	166672415	C	T	0.293652	0.0271811	0.004	0.0039
ENSG00000060762	Testis	MPC1	6	166796665	T	C	0.24122	0.0397741	0.002	0.004
ENSG00000060762	Skin_Not_Sun_Exposed_Suprapubic	MPC1	6	166807334	G	A	-0.197555	0.0276821	0.0034	0.0042
ENSG00000060762	Cells_Cultured_fibroblasts	MPC1	6	166812085	T	G	0.422127	0.0318889	0.0036	0.0042
ENSG00000060762	Colon_Transverse	MPC1	6	166794226	A	G	-0.147428	0.0242903	0.0049	0.0041
ENSG00000060762	Nerve_Tibial	MPC1	6	166791235	T	C	-0.287049	0.0278735	0.0028	0.0042
ENSG00000143158	Brain_Nucleus_accumbens_basal_ganglia	MPC2	1	167896920	TAATA	T	-0.320515	0.0539635	-0.0116	0.0098
ENSG00000143158	Brain_Caudate_basal_ganglia	MPC2	1	167885795	C	CAGAAA	-0.266609	0.0431287	-0.0209	0.0086
ENSG00000143158	Stomach	MPC2	1	167964716	G	A	-0.235323	0.0251989	-0.0128	0.0039
ENSG00000143158	Esophagus_Gastroesophageal_Junction	MPC2	1	167950225	A	C	-0.291672	0.0479194	-0.0209	0.0064
ENSG00000143158	Lung	MPC2	1	167872219	G	A	-0.351587	0.047006	-0.0161	0.0067
ENSG00000143158	Colon_Transverse	MPC2	1	167896920	TAATA	T	-0.216264	0.0276647	-0.0116	0.0098
ENSG00000143158	Adipose_Subcutaneous	MPC2	1	168079393	A	C	-0.134233	0.0234007	-0.0115	0.0039
ENSG00000143158	Artery_Tibial	MPC2	1	167851759	G	C	-0.24018	0.0306009	-0.0167	0.0074
ENSG00000143158	Muscle_Skeletal	MPC2	1	167852380	T	A	-0.113446	0.0176142	-0.0084	0.0041
ENSG00000143158	Thyroid	MPC2	1	167851759	G	C	-0.35584	0.0445334	-0.0167	0.0074
ENSG00000143158	Cells_Cultured_fibroblasts	MPC2	1	167880085	A	G	-0.209888	0.033617	-0.0195	0.0064
ENSG00000143158	Cells_Cultured_fibroblasts	MPC2	1	167761450	C	G	0.360846	0.0417374	-0.001	0.0064
ENSG00000143158	Cells_Cultured_fibroblasts	MPC2	1	167727382	C	T	-0.190452	0.0296116	0.0082	0.0053
ENSG00000143158	Adipose_Visceral_Omentum	MPC2	1	167873567	A	G	-0.240367	0.0353992	-0.0185	0.007
ENSG00000143158	Brain_Frontal_Cortex_BA9	MPC2	1	167922853	T	C	-0.250883	0.0414167	-0.0189	0.0061
ENSG00000143158	Colon_Sigmoid	MPC2	1	167943531	T	C	-0.311383	0.0488145	-0.02	0.0064
ENSG00000143158	Esophagus_Muscularis	MPC2	1	167887416	T	C	-0.235112	0.0304252	-0.0204	0.0063
ENSG00000129255	Adipose_Subcutaneous	MPDU1	17	7503319	A	G	0.151806	0.0267166	0.0141	0.0063
ENSG00000129255	Artery_Tibial	MPDU1	17	7462555	A	G	0.179035	0.0314573	0.0074	0.0059
ENSG00000107186	Heart_Atrial_Appendage	MPDZ	9	13106255	T	C	0.169905	0.0224605	-0.0001	0.0038
ENSG00000107186	Spleen	MPDZ	9	13279646	C	T	-0.647231	0.104603	-0.0078	0.0201
ENSG00000107186	Cells_Cultured_fibroblasts	MPDZ	9	13279646	C	T	-1.27849	0.0659082	-0.0078	0.0201
ENSG00000107186	Artery_Tibial	MPDZ	9	13279646	C	T	-0.46675	0.0654915	-0.0078	0.0201
ENSG00000107186	Adipose_Visceral_Omentum	MPDZ	9	13279646	C	T	-0.506896	0.0745104	-0.0078	0.0201
ENSG00000107186	Heart_Atrial_Appendage	MPDZ	9	13279646	C	T	-0.399824	0.0600606	-0.0078	0.0201
ENSG00000107186	Skin_Not_Sun_Exposed_Suprapubic	MPDZ	9	13279646	C	T	-0.492791	0.0454096	-0.0078	0.0201
ENSG00000107186	Adipose_Subcutaneous	MPDZ	9	13263764	C	T	-0.183025	0.0316563	-0.009	0.0049
ENSG00000107186	Ovary	MPDZ	9	13279646	C	T	-1.40845	0.13954	-0.0078	0.0201
ENSG00000107186	Artery_Coronary	MPDZ	9	13279646	C	T	-0.862878	0.12695	-0.0078	0.0201
ENSG00000107186	Esophagus_Muscularis	MPDZ	9	13279646	C	T	-0.356095	0.0544741	-0.0078	0.0201
ENSG00000107186	Artery_Aorta	MPDZ	9	13279646	C	T	-0.679226	0.0874409	-0.0078	0.0201
ENSG00000107186	Nerve_Tibial	MPDZ	9	13279646	C	T	-0.921925	0.054501	-0.0078	0.0201
ENSG00000107186	Esophagus_Mucosa	MPDZ	9	13124767	C	T	0.101923	0.0174015	0.0069	0.0041
ENSG00000107186	Adipose_Subcutaneous	MPDZ	9	13279646	C	T	-0.8275	0.0614832	-0.0078	0.0201
ENSG00000107186	Pituitary	MPDZ	9	13160322	T	G	-0.272459	0.044027	-0.0069	0.004
ENSG00000107186	Nerve_Tibial	MPDZ	9	13125201	C	T	0.217417	0.0201604	0.0081	0.0041
ENSG00000107186	Lung	MPDZ	9	13259825	C	G	-0.288901	0.0334646	-0.0096	0.0049
ENSG00000107186	Esophagus_Mucosa	MPDZ	9	13279646	C	T	-0.50536	0.0508295	-0.0078	0.0201
ENSG00000107186	Thyroid	MPDZ	9	13279646	C	T	-0.655543	0.0630492	-0.0078	0.0201
ENSG00000107186	Cells_Cultured_fibroblasts	MPDZ	9	13106598	C	T	-0.18026	0.0243863	-0.0002	0.0039
ENSG00000107186	Pancreas	MPDZ	9	13259825	C	G	-0.349195	0.0588839	-0.0096	0.0049
ENSG00000107186	Lung	MPDZ	9	13279646	C	T	-0.626855	0.0553142	-0.0078	0.0201
ENSG00000107186	Skin_Sun_Exposed_Lower_leg	MPDZ	9	13279646	C	T	-0.390267	0.042599	-0.0078	0.0201
ENSG00000107186	Breast_Mammary_Tissue	MPDZ	9	13226945	A	G	-0.45268	0.0665052	-0.0184	0.0088
ENSG00000107186	Thyroid	MPDZ	9	13124767	C	T	0.21077	0.0248091	0.0069	0.0041
ENSG00000197629	Adipose_Subcutaneous	MPEG1	11	59023984	C	T	0.128789	0.0192555	-0.0056	0.0038
ENSG00000103152	Muscle_Skeletal	MPG	16	127824	A	G	0.353198	0.0600375	-0.023	0.0133
ENSG00000103152	Skin_Not_Sun_Exposed_Suprapubic	MPG	16	127824	A	G	0.313367	0.0556742	-0.023	0.0133
ENSG00000103152	Artery_Aorta	MPG	16	794223	A	G	-0.75123	0.131515	-0.0368	0.0247
ENSG00000103152	Adrenal_Gland	MPG	16	123896	T	A	-0.522613	0.0772661	0.0041	0.0053
ENSG00000103152	Testis	MPG	16	129025	G	A	1.06217	0.110104	-0.0351	0.0138
ENSG00000124383	Small_Intestine_Terminal_Ileum	MPHOSPH10	2	71357764	G	A	1.25663	0.176863	-0.0626	0.2199
ENSG00000124383	Spleen	MPHOSPH10	2	71357764	G	A	0.948612	0.163032	-0.0626	0.2199
ENSG00000124383	Testis	MPHOSPH10	2	71338247	C	A	0.226583	0.0324969	0.007	0.0039
ENSG00000124383	Whole_Blood	MPHOSPH10	2	71357764	G	A	0.436286	0.0765638	-0.0626	0.2199
ENSG00000124383	Esophagus_Mucosa	MPHOSPH10	2	71348826	C	G	-0.585139	0.0918372	-0.0223	0.0388
ENSG00000124383	Thyroid	MPHOSPH10	2	71357764	G	A	0.655526	0.111941	-0.0626	0.2199
ENSG00000135698	Nerve_Tibial	MPHOSPH6	16	82200103	C	A	-0.513981	0.0531353	0.0048	0.0044
ENSG00000135698	Brain_Cerebellum	MPHOSPH6	16	82221628	G	A	-0.593795	0.0591946	0.0015	0.0043
ENSG00000135698	Artery_Aorta	MPHOSPH6	16	82209861	G	A	-0.278881	0.039495	0.0059	0.0045
ENSG00000135698	Brain_Hippocampus	MPHOSPH6	16	82200747	T	C	-0.301621	0.0503678	0.0055	0.0044
ENSG00000135698	Artery_Tibial	MPHOSPH6	16	82209861	G	A	-0.37009	0.031408	0.0059	0.0045
ENSG00000135698	Breast_Mammary_Tissue	MPHOSPH6	16	82200747	T	C	-0.230493	0.0344987	0.0055	0.0044
ENSG00000135698	Small_Intestine_Terminal_Ileum	MPHOSPH6	16	82203786	G	C	-0.50008	0.0644412	-0.0041	0.0039
ENSG00000135698	Esophagus_Muscularis	MPHOSPH6	16	82209861	G	A	-0.453752	0.0425153	0.0059	0.0045
ENSG00000135698	Cells_EBV-transformed_lymphocytes	MPHOSPH6	16	82203786	G	C	-0.692857	0.0653142	-0.0041	0.0039
ENSG00000135698	Esophagus_Gastroesophageal_Junction	MPHOSPH6	16	82203758	T	C	-0.523532	0.0589273	0.0049	0.0044
ENSG00000135698	Pituitary	MPHOSPH6	16	82188801	T	C	-0.640765	0.0608586	0.0056	0.0045
ENSG00000135698	Thyroid	MPHOSPH6	16	82203705	C	A	-0.372691	0.0411737	0.0016	0.0044
ENSG00000135698	Lung	MPHOSPH6	16	82196808	A	G	-0.185581	0.0304818	0.0042	0.0043
ENSG00000135698	Cells_Cultured_fibroblasts	MPHOSPH6	16	82203443	C	T	0.123664	0.0220699	0.0026	0.0042
ENSG00000135698	Stomach	MPHOSPH6	16	82206279	A	G	-0.599233	0.0530523	0.0057	0.0045
ENSG00000135698	Colon_Transverse	MPHOSPH6	16	82203711	T	G	-0.446862	0.0579751	0.0036	0.0046
ENSG00000135698	Heart_Left_Ventricle	MPHOSPH6	16	82203758	T	C	-0.577801	0.0420926	0.0049	0.0044
ENSG00000135698	Brain_Caudate_basal_ganglia	MPHOSPH6	16	82181977	C	T	-0.402608	0.0579716	0.0001	0.0039
ENSG00000135698	Thyroid	MPHOSPH6	16	82203786	G	C	-0.308452	0.0424038	-0.0041	0.0039
ENSG00000135698	Adipose_Subcutaneous	MPHOSPH6	16	82206279	A	G	-0.419518	0.0347583	0.0057	0.0045
ENSG00000135698	Liver	MPHOSPH6	16	82201618	A	G	-0.518419	0.0501154	0.0038	0.0043
ENSG00000135698	Pancreas	MPHOSPH6	16	82206279	A	G	-0.57229	0.0656767	0.0057	0.0045
ENSG00000135698	Whole_Blood	MPHOSPH6	16	82146144	A	G	0.512618	0.0703572	-0.0043	0.0149
ENSG00000135698	Skin_Not_Sun_Exposed_Suprapubic	MPHOSPH6	16	82153538	C	A	0.216845	0.035177	-0.0043	0.0047
ENSG00000135698	Heart_Atrial_Appendage	MPHOSPH6	16	82199664	C	A	-0.609316	0.0471382	0.0012	0.0049
ENSG00000135698	Testis	MPHOSPH6	16	82183515	TA	T	0.407247	0.054874	-0.004	0.0055
ENSG00000135698	Adipose_Visceral_Omentum	MPHOSPH6	16	82203705	C	A	-0.234238	0.0329188	0.0016	0.0044
ENSG00000135698	Whole_Blood	MPHOSPH6	16	82203786	G	C	-0.348511	0.0289975	-0.0041	0.0039
ENSG00000135698	Muscle_Skeletal	MPHOSPH6	16	82193155	G	A	-0.273811	0.0332454	0.0047	0.0045
ENSG00000135698	Testis	MPHOSPH6	16	82196676	C	T	-0.892154	0.0635734	0.0048	0.0045
ENSG00000135698	Minor_Salivary_Gland	MPHOSPH6	16	82201898	A	C	-0.506334	0.0784865	0.0016	0.0041
ENSG00000135698	Brain_Cerebellar_Hemisphere	MPHOSPH6	16	82203758	T	C	-0.606176	0.0587931	0.0049	0.0044
ENSG00000135698	Muscle_Skeletal	MPHOSPH6	16	82203786	G	C	-0.225465	0.0272837	-0.0041	0.0039
ENSG00000135698	Spleen	MPHOSPH6	16	82203786	G	C	-0.388106	0.0628998	-0.0041	0.0039
ENSG00000135698	Spleen	MPHOSPH6	16	82165335	A	G	0.453266	0.066055	-0.0082	0.0049
ENSG00000135698	Skin_Sun_Exposed_Lower_leg	MPHOSPH6	16	82167193	T	C	-0.222175	0.0354747	0.0056	0.0047
ENSG00000135698	Adrenal_Gland	MPHOSPH6	16	82156398	C	A	0.737822	0.0589911	-0.0038	0.0047
ENSG00000135698	Brain_Putamen_basal_ganglia	MPHOSPH6	16	82169833	A	C	-0.462669	0.0742578	-0.0001	0.0039
ENSG00000196199	Artery_Aorta	MPHOSPH8	13	20375074	A	T	0.399605	0.043437	-0.0027	0.0068
ENSG00000196199	Thyroid	MPHOSPH8	13	20193009	G	A	-0.44492	0.0520116	-0.0041	0.0046
ENSG00000196199	Adipose_Visceral_Omentum	MPHOSPH8	13	20206996	G	A	0.20313	0.0271357	0.0002	0.0061
ENSG00000196199	Skin_Not_Sun_Exposed_Suprapubic	MPHOSPH8	13	20259345	G	A	0.350221	0.0396249	-0.0033	0.0068
ENSG00000196199	Adipose_Subcutaneous	MPHOSPH8	13	20262785	T	C	-0.134945	0.0238718	-0.0061	0.0043
ENSG00000196199	Esophagus_Mucosa	MPHOSPH8	13	20239841	T	C	0.384008	0.0429967	-0.0023	0.0068
ENSG00000196199	Nerve_Tibial	MPHOSPH8	13	20008480	C	T	0.587973	0.103122	-0.0325	0.034
ENSG00000196199	Whole_Blood	MPHOSPH8	13	20237727	A	G	-0.166725	0.0212318	-0.005	0.0046
ENSG00000196199	Breast_Mammary_Tissue	MPHOSPH8	13	20239841	T	C	0.260558	0.0441614	-0.0023	0.0068
ENSG00000196199	Nerve_Tibial	MPHOSPH8	13	20210049	A	G	0.254293	0.0338858	0.0003	0.0061
ENSG00000196199	Pituitary	MPHOSPH8	13	20239841	T	C	0.443607	0.0747094	-0.0023	0.0068
ENSG00000196199	Cells_Cultured_fibroblasts	MPHOSPH8	13	20237577	C	T	0.446749	0.0368423	0.0002	0.007
ENSG00000196199	Muscle_Skeletal	MPHOSPH8	13	20237577	C	T	0.474919	0.0403554	0.0002	0.007
ENSG00000196199	Esophagus_Muscularis	MPHOSPH8	13	20381132	C	G	0.449146	0.0434325	-0.0022	0.0068
ENSG00000196199	Small_Intestine_Terminal_Ileum	MPHOSPH8	13	20239841	T	C	0.333938	0.0570363	-0.0023	0.0068
ENSG00000196199	Testis	MPHOSPH8	13	20375074	A	T	0.223697	0.0386422	-0.0027	0.0068
ENSG00000196199	Colon_Transverse	MPHOSPH8	13	20239841	T	C	0.264163	0.0364737	-0.0023	0.0068
ENSG00000196199	Lung	MPHOSPH8	13	20259345	G	A	0.244301	0.0312592	-0.0033	0.0068
ENSG00000196199	Heart_Atrial_Appendage	MPHOSPH8	13	20239841	T	C	0.400986	0.0549518	-0.0023	0.0068
ENSG00000196199	Artery_Tibial	MPHOSPH8	13	20239841	T	C	0.287387	0.0258177	-0.0023	0.0068
ENSG00000196199	Esophagus_Gastroesophageal_Junction	MPHOSPH8	13	20259345	G	A	0.424551	0.0530799	-0.0033	0.0068
ENSG00000051825	Heart_Atrial_Appendage	MPHOSPH9	12	123672518	G	A	-0.223992	0.0359799	0.0024	0.0057
ENSG00000051825	Heart_Left_Ventricle	MPHOSPH9	12	123635096	T	C	0.213114	0.0278641	0.0019	0.005
ENSG00000051825	Esophagus_Gastroesophageal_Junction	MPHOSPH9	12	123714236	G	A	-0.31716	0.0355131	-0.0015	0.0045
ENSG00000051825	Testis	MPHOSPH9	12	123710835	C	A	-0.364464	0.0478221	0.002	0.0041
ENSG00000051825	Muscle_Skeletal	MPHOSPH9	12	123710835	C	A	-0.173831	0.0297805	0.002	0.0041
ENSG00000051825	Spleen	MPHOSPH9	12	123738876	T	C	-0.211032	0.0331291	0.0013	0.0039
ENSG00000051825	Skin_Not_Sun_Exposed_Suprapubic	MPHOSPH9	12	123619838	A	G	-0.263284	0.0339657	-0.0024	0.0045
ENSG00000051825	Artery_Aorta	MPHOSPH9	12	123636841	G	A	-0.232154	0.0396533	-0.0019	0.0045
ENSG00000051825	Nerve_Tibial	MPHOSPH9	12	123643729	G	A	-0.236782	0.0347472	-0.0014	0.0046
ENSG00000051825	Thyroid	MPHOSPH9	12	123618544	T	G	-0.266474	0.0279996	-0.0011	0.0044
ENSG00000051825	Esophagus_Muscularis	MPHOSPH9	12	123672518	G	A	-0.323797	0.0332426	0.0024	0.0057
ENSG00000051825	Artery_Tibial	MPHOSPH9	12	123618603	T	C	-0.22137	0.0322926	-0.0017	0.0045
ENSG00000051825	Small_Intestine_Terminal_Ileum	MPHOSPH9	12	123618603	T	C	-0.315282	0.0421112	-0.0017	0.0045
ENSG00000051825	Cells_Cultured_fibroblasts	MPHOSPH9	12	123447928	C	T	0.112323	0.0191214	0.0022	0.004
ENSG00000051825	Skin_Sun_Exposed_Lower_leg	MPHOSPH9	12	123750895	G	A	-0.187346	0.0283801	-0.0011	0.0045
ENSG00000178802	Thyroid	MPI	15	75236327	A	ACT	0.231169	0.0265436	-0.0069	0.0052
ENSG00000178802	Spleen	MPI	15	75208549	C	T	0.336584	0.0473988	-0.0055	0.0037
ENSG00000178802	Adipose_Subcutaneous	MPI	15	75153140	G	A	0.194463	0.0280236	-0.0106	0.004
ENSG00000178802	Brain_Anterior_cingulate_cortex_BA24	MPI	15	75130573	G	A	0.444437	0.0600443	-0.0021	0.0037
ENSG00000178802	Brain_Nucleus_accumbens_basal_ganglia	MPI	15	75159433	G	A	0.362046	0.0412907	-0.0051	0.0037
ENSG00000178802	Adipose_Visceral_Omentum	MPI	15	75234256	C	T	0.276817	0.0300782	-0.0144	0.0039
ENSG00000178802	Esophagus_Mucosa	MPI	15	75160998	C	G	0.231974	0.0261192	-0.0049	0.0037
ENSG00000178802	Brain_Cortex	MPI	15	75236327	A	ACT	0.418089	0.0424909	-0.0069	0.0052
ENSG00000178802	Stomach	MPI	15	75170391	C	CG	0.266092	0.043814	-0.0089	0.0054
ENSG00000178802	Nerve_Tibial	MPI	15	75164530	A	G	0.261045	0.0243413	-0.0051	0.0037
ENSG00000178802	Esophagus_Gastroesophageal_Junction	MPI	15	75225808	C	G	0.232364	0.0377748	-0.0054	0.004
ENSG00000178802	Brain_Putamen_basal_ganglia	MPI	15	75208549	C	T	0.397119	0.0463804	-0.0055	0.0037
ENSG00000178802	Whole_Blood	MPI	15	75184458	C	G	0.192246	0.0177065	-0.0046	0.0037
ENSG00000178802	Cells_EBV-transformed_lymphocytes	MPI	15	75164530	A	G	0.368187	0.0600712	-0.0051	0.0037
ENSG00000178802	Skin_Not_Sun_Exposed_Suprapubic	MPI	15	75136257	C	A	0.146518	0.0239246	-0.0125	0.0041
ENSG00000178802	Breast_Mammary_Tissue	MPI	15	75160998	C	G	0.257984	0.0383266	-0.0049	0.0037
ENSG00000178802	Artery_Tibial	MPI	15	75225808	C	G	0.141158	0.0216203	-0.0054	0.004
ENSG00000178802	Brain_Caudate_basal_ganglia	MPI	15	75160998	C	G	0.419635	0.0456326	-0.0049	0.0037
ENSG00000178802	Artery_Aorta	MPI	15	75160998	C	G	0.161055	0.0279598	-0.0049	0.0037
ENSG00000178802	Lung	MPI	15	75180892	G	T	0.171792	0.0189793	-0.0054	0.0041
ENSG00000178802	Cells_Cultured_fibroblasts	MPI	15	75160998	C	G	0.228792	0.033869	-0.0049	0.0037
ENSG00000178802	Testis	MPI	15	75192222	G	T	0.268956	0.0322718	-0.0054	0.0037
ENSG00000178802	Skin_Sun_Exposed_Lower_leg	MPI	15	75153140	G	A	0.21709	0.0221508	-0.0106	0.004
ENSG00000178802	Brain_Frontal_Cortex_BA9	MPI	15	75154779	T	C	0.40143	0.0533547	-0.0108	0.004
ENSG00000178802	Brain_Cerebellum	MPI	15	75221245	T	C	0.27597	0.042869	-0.0049	0.0038
ENSG00000178802	Esophagus_Muscularis	MPI	15	75225808	C	G	0.232724	0.0314756	-0.0054	0.004
ENSG00000178802	Brain_Hippocampus	MPI	15	75159433	G	A	0.326416	0.050641	-0.0051	0.0037
ENSG00000117400	Testis	MPL	1	43843000	T	C	0.313038	0.0517329	0.0127	0.0039
ENSG00000008382	Adipose_Subcutaneous	MPND	19	4368797	A	G	0.206606	0.0359629	-0.0068	0.0045
ENSG00000008382	Breast_Mammary_Tissue	MPND	19	4394310	C	G	0.21258	0.0344993	0.0035	0.0037
ENSG00000008382	Thyroid	MPND	19	4364703	C	G	0.764682	0.088467	0	0.0129
ENSG00000008382	Whole_Blood	MPND	19	4408054	G	A	0.136477	0.0226526	0.0025	0.0037
ENSG00000008382	Muscle_Skeletal	MPND	19	4368797	A	G	0.221379	0.0282367	-0.0068	0.0045
ENSG00000008382	Heart_Left_Ventricle	MPND	19	4351941	G	A	-0.28726	0.036485	-0.0014	0.0039
ENSG00000008382	Adipose_Visceral_Omentum	MPND	19	4383072	T	C	-0.233187	0.034981	-0.0038	0.0038
ENSG00000008382	Heart_Atrial_Appendage	MPND	19	4360543	A	G	0.379782	0.0398539	-0.0071	0.0046
ENSG00000108852	Skin_Not_Sun_Exposed_Suprapubic	MPP2	17	41980300	C	T	0.739459	0.0310138	-0.0075	0.0038
ENSG00000108852	Adipose_Visceral_Omentum	MPP2	17	41984517	C	A	0.220928	0.0367409	-0.009	0.0053
ENSG00000108852	Thyroid	MPP2	17	41983627	C	G	0.433847	0.046058	-0.0075	0.0038
ENSG00000108852	Esophagus_Muscularis	MPP2	17	41984517	C	A	0.284769	0.0377908	-0.009	0.0053
ENSG00000108852	Adipose_Subcutaneous	MPP2	17	41984517	C	A	0.223524	0.0341652	-0.009	0.0053
ENSG00000108852	Whole_Blood	MPP2	17	41984517	C	A	0.328382	0.0509065	-0.009	0.0053
ENSG00000108852	Cells_Cultured_fibroblasts	MPP2	17	42005300	A	G	-0.200954	0.032033	-0.0049	0.0038
ENSG00000108852	Breast_Mammary_Tissue	MPP2	17	41984517	C	A	0.253167	0.0449753	-0.009	0.0053
ENSG00000108852	Brain_Nucleus_accumbens_basal_ganglia	MPP2	17	41952807	A	G	-0.65515	0.109933	-0.0276	0.0084
ENSG00000108852	Skin_Sun_Exposed_Lower_leg	MPP2	17	41980300	C	T	0.922069	0.0390429	-0.0075	0.0038
ENSG00000108852	Brain_Cerebellar_Hemisphere	MPP2	17	41970191	C	T	0.56447	0.0958646	-0.0126	0.0053
ENSG00000108852	Brain_Frontal_Cortex_BA9	MPP2	17	42010991	C	G	-0.450073	0.0708377	-0.028	0.0078
ENSG00000108852	Pancreas	MPP2	17	41987062	G	A	-0.342843	0.049147	0.0025	0.0037
ENSG00000108852	Brain_Cerebellum	MPP2	17	41961051	C	T	0.615008	0.0953669	-0.0141	0.0054
ENSG00000161647	Adipose_Subcutaneous	MPP3	17	41884572	C	G	-0.19797	0.033229	0.0139	0.0045
ENSG00000161647	Colon_Sigmoid	MPP3	17	41845824	A	G	0.343824	0.0607149	0.0136	0.0045
ENSG00000161647	Thyroid	MPP3	17	41904360	T	G	0.442795	0.0426608	0.0145	0.0046
ENSG00000072415	Cells_Cultured_fibroblasts	MPP5	14	67769177	C	A	-0.392627	0.0378601	-0.0053	0.0096
ENSG00000105926	Muscle_Skeletal	MPP6	7	24516013	C	T	0.268139	0.0248008	0.0028	0.0039
ENSG00000105926	Testis	MPP6	7	24627143	A	C	1.16841	0.0535165	0.0048	0.0088
ENSG00000105926	Artery_Aorta	MPP6	7	24590069	A	T	-0.323107	0.0386626	-0.0155	0.0045
ENSG00000105926	Stomach	MPP6	7	24625582	C	T	0.421406	0.0748412	-0.0128	0.0058
ENSG00000105926	Nerve_Tibial	MPP6	7	24578598	C	A	-0.27436	0.0402656	-0.0109	0.0048
ENSG00000105926	Esophagus_Gastroesophageal_Junction	MPP6	7	24620682	T	A	0.371338	0.0472821	-0.0176	0.004
ENSG00000105926	Adipose_Subcutaneous	MPP6	7	24620682	T	A	0.378492	0.0429781	-0.0176	0.004
ENSG00000105926	Brain_Caudate_basal_ganglia	MPP6	7	24590979	A	C	-0.22234	0.0387396	-0.0179	0.0041
ENSG00000105926	Lung	MPP6	7	24622086	G	A	0.608953	0.0387234	-0.0176	0.004
ENSG00000105926	Esophagus_Muscularis	MPP6	7	24715974	G	C	-0.278437	0.0459312	-0.0128	0.0046
ENSG00000105926	Brain_Putamen_basal_ganglia	MPP6	7	24590979	A	C	-0.239609	0.0384022	-0.0179	0.0041
ENSG00000105926	Esophagus_Muscularis	MPP6	7	24620682	T	A	0.470709	0.0408034	-0.0176	0.004
ENSG00000105926	Artery_Tibial	MPP6	7	24590069	A	T	-0.382921	0.0338205	-0.0155	0.0045
ENSG00000105926	Nerve_Tibial	MPP6	7	24578659	A	G	-0.41035	0.0394993	0.0034	0.0054
ENSG00000105926	Adipose_Subcutaneous	MPP6	7	24780316	T	C	-0.236631	0.0406668	-0.0065	0.0038
ENSG00000150054	Artery_Tibial	MPP7	10	28592116	CA	C	-0.194224	0.0195525	-0.0027	0.0059
ENSG00000150054	Adipose_Subcutaneous	MPP7	10	28607596	G	A	-0.188121	0.0306298	-0.0037	0.0049
ENSG00000150054	Heart_Atrial_Appendage	MPP7	10	28612848	G	A	-0.467022	0.0413965	-0.0038	0.0049
ENSG00000150054	Stomach	MPP7	10	28592116	CA	C	-0.191494	0.0300935	-0.0027	0.0059
ENSG00000150054	Thyroid	MPP7	10	28545726	A	G	-0.411988	0.0451275	-0.003	0.0057
ENSG00000150054	Brain_Cerebellar_Hemisphere	MPP7	10	28668098	T	C	0.470919	0.0560518	-0.0055	0.0054
ENSG00000150054	Esophagus_Gastroesophageal_Junction	MPP7	10	28592116	CA	C	-0.208485	0.0284361	-0.0027	0.0059
ENSG00000150054	Esophagus_Mucosa	MPP7	10	28666860	A	G	-0.24576	0.0320457	-0.0041	0.0058
ENSG00000150054	Esophagus_Muscularis	MPP7	10	28589839	T	A	-0.174346	0.0215704	0	0.0045
ENSG00000150054	Prostate	MPP7	10	28543716	T	C	-0.295515	0.0508869	-0.0003	0.0046
ENSG00000150054	Brain_Cerebellar_Hemisphere	MPP7	10	28613314	T	G	-0.280317	0.0414249	-0.0012	0.004
ENSG00000150054	Nerve_Tibial	MPP7	10	28592116	CA	C	-0.346202	0.0312864	-0.0027	0.0059
ENSG00000150054	Brain_Cerebellum	MPP7	10	28658826	A	G	1.00101	0.0525109	-0.0003	0.0039
ENSG00000150054	Heart_Atrial_Appendage	MPP7	10	28624300	A	T	-0.244377	0.0436488	-0.0093	0.0046
ENSG00000150054	Pancreas	MPP7	10	28592116	CA	C	-0.375159	0.0441453	-0.0027	0.0059
ENSG00000150054	Brain_Cerebellum	MPP7	10	28668098	T	C	0.482596	0.0706173	-0.0055	0.0054
ENSG00000150054	Brain_Cerebellum	MPP7	10	28655911	C	T	1.11087	0.104719	0.0184	0.0079
ENSG00000150054	Liver	MPP7	10	28592116	CA	C	-0.545451	0.0788345	-0.0027	0.0059
ENSG00000150054	Adrenal_Gland	MPP7	10	28610639	C	G	-0.741825	0.0652437	-0.0039	0.0049
ENSG00000150054	Muscle_Skeletal	MPP7	10	28612848	G	A	-0.253187	0.0320149	-0.0038	0.0049
ENSG00000150054	Esophagus_Mucosa	MPP7	10	28346629	AGT	A	0.130455	0.0234431	-0.0087	0.0075
ENSG00000150054	Whole_Blood	MPP7	10	28622988	A	G	-0.163823	0.0239009	-0.002	0.0045
ENSG00000150054	Artery_Aorta	MPP7	10	28589138	G	C	-0.211247	0.0290765	0.0009	0.0048
ENSG00000150054	Stomach	MPP7	10	28663571	TATA	T	-0.353223	0.0438957	-0.0133	0.0199
ENSG00000150054	Brain_Cerebellar_Hemisphere	MPP7	10	28659440	G	C	0.793194	0.0467811	-0.0005	0.0039
ENSG00000150054	Heart_Left_Ventricle	MPP7	10	28610639	C	G	-0.276186	0.0309647	-0.0039	0.0049
ENSG00000150054	Thyroid	MPP7	10	28663555	T	TTCCAA	-0.327393	0.0442295	-0.0019	0.0107
ENSG00000154889	Adipose_Visceral_Omentum	MPPE1	18	11905953	T	C	-0.45621	0.0315246	0.0049	0.0037
ENSG00000154889	Whole_Blood	MPPE1	18	11906716	G	A	-0.199301	0.0182791	0.0028	0.0038
ENSG00000154889	Stomach	MPPE1	18	11905953	T	C	-0.338343	0.0354721	0.0049	0.0037
ENSG00000154889	Whole_Blood	MPPE1	18	11917083	A	C	-0.205169	0.0251479	0.0045	0.0055
ENSG00000154889	Pituitary	MPPE1	18	11905953	T	C	-0.80927	0.0504725	0.0049	0.0037
ENSG00000154889	Brain_Cerebellum	MPPE1	18	11905953	T	C	-0.84318	0.0467962	0.0049	0.0037
ENSG00000154889	Spleen	MPPE1	18	11905953	T	C	-0.78506	0.0391479	0.0049	0.0037
ENSG00000154889	Skin_Not_Sun_Exposed_Suprapubic	MPPE1	18	11884069	A	ATATT	-0.313425	0.0559165	0.0098	0.0126
ENSG00000154889	Skin_Not_Sun_Exposed_Suprapubic	MPPE1	18	11906453	A	C	0.476994	0.066315	-0.014	0.0113
ENSG00000154889	Artery_Tibial	MPPE1	18	11888095	G	A	0.313784	0.0365951	0.0016	0.0043
ENSG00000154889	Artery_Aorta	MPPE1	18	11908432	AGCCGCTTCGTCCGCCCGGC	A	0.220272	0.037805	-0.0119	0.0159
ENSG00000154889	Adipose_Subcutaneous	MPPE1	18	11890184	A	G	0.874848	0.0973296	0.0188	0.0175
ENSG00000154889	Heart_Left_Ventricle	MPPE1	18	11908720	G	A	0.406679	0.0412087	0.0057	0.0046
ENSG00000154889	Whole_Blood	MPPE1	18	11918421	T	C	0.274729	0.0391989	0.0041	0.0094
ENSG00000154889	Pituitary	MPPE1	18	11907759	C	A	0.308433	0.0478061	0.0024	0.004
ENSG00000154889	Muscle_Skeletal	MPPE1	18	11908026	T	C	0.504473	0.036621	0.0016	0.0039
ENSG00000154889	Heart_Atrial_Appendage	MPPE1	18	11885291	T	C	0.609195	0.102644	-0.0048	0.0129
ENSG00000154889	Brain_Cerebellar_Hemisphere	MPPE1	18	11905953	T	C	-0.715274	0.0545254	0.0049	0.0037
ENSG00000154889	Brain_Hypothalamus	MPPE1	18	11905953	T	C	-0.491828	0.0532751	0.0049	0.0037
ENSG00000154889	Cells_Cultured_fibroblasts	MPPE1	18	11887884	C	T	0.228627	0.0300966	0.0016	0.0042
ENSG00000154889	Skin_Not_Sun_Exposed_Suprapubic	MPPE1	18	11886563	G	C	0.251936	0.0308316	0.0006	0.0042
ENSG00000154889	Colon_Transverse	MPPE1	18	11905953	T	C	-0.380174	0.0289065	0.0049	0.0037
ENSG00000154889	Artery_Aorta	MPPE1	18	11905953	T	C	-0.382666	0.0358219	0.0049	0.0037
ENSG00000154889	Brain_Hippocampus	MPPE1	18	11905953	T	C	-0.670537	0.069475	0.0049	0.0037
ENSG00000154889	Esophagus_Muscularis	MPPE1	18	11884881	C	T	0.820662	0.111859	0.0097	0.0181
ENSG00000154889	Adipose_Visceral_Omentum	MPPE1	18	11890184	A	G	0.820815	0.111529	0.0188	0.0175
ENSG00000154889	Artery_Tibial	MPPE1	18	11908432	AGCCGCTTCGTCCGCCCGGC	A	0.2164	0.0332408	-0.0119	0.0159
ENSG00000154889	Heart_Atrial_Appendage	MPPE1	18	11906577	C	T	-0.38319	0.0521783	0.0024	0.0038
ENSG00000154889	Heart_Atrial_Appendage	MPPE1	18	11908432	AGCCGCTTCGTCCGCCCGGC	A	0.496328	0.0531931	-0.0119	0.0159
ENSG00000154889	Muscle_Skeletal	MPPE1	18	11887353	AGG	A	0.172076	0.030084	0.0014	0.0058
ENSG00000154889	Liver	MPPE1	18	11905953	T	C	-0.514721	0.0562951	0.0049	0.0037
ENSG00000154889	Brain_Spinal_cord_cervical_c-1	MPPE1	18	11905953	T	C	-0.449255	0.0639544	0.0049	0.0037
ENSG00000154889	Whole_Blood	MPPE1	18	11890184	A	G	0.565047	0.0644378	0.0188	0.0175
ENSG00000154889	Nerve_Tibial	MPPE1	18	11905953	T	C	-0.551952	0.0321053	0.0049	0.0037
ENSG00000154889	Colon_Transverse	MPPE1	18	11890184	A	G	0.580214	0.0895913	0.0188	0.0175
ENSG00000154889	Esophagus_Muscularis	MPPE1	18	11905953	T	C	-0.3712	0.0316718	0.0049	0.0037
ENSG00000154889	Cells_Cultured_fibroblasts	MPPE1	18	11907759	C	A	0.168884	0.0295101	0.0024	0.004
ENSG00000154889	Stomach	MPPE1	18	11887353	AGG	A	0.221042	0.0385513	0.0014	0.0058
ENSG00000154889	Thyroid	MPPE1	18	11905953	T	C	-0.388359	0.0256377	0.0049	0.0037
ENSG00000154889	Artery_Aorta	MPPE1	18	11884833	C	G	0.342672	0.0421999	0.0001	0.0048
ENSG00000154889	Muscle_Skeletal	MPPE1	18	11906577	C	T	-0.375073	0.0358826	0.0024	0.0038
ENSG00000154889	Colon_Sigmoid	MPPE1	18	11905953	T	C	-0.420369	0.0405776	0.0049	0.0037
ENSG00000154889	Brain_Anterior_cingulate_cortex_BA24	MPPE1	18	11905953	T	C	-0.554311	0.0784107	0.0049	0.0037
ENSG00000154889	Brain_Nucleus_accumbens_basal_ganglia	MPPE1	18	11905953	T	C	-0.539318	0.0727774	0.0049	0.0037
ENSG00000154889	Skin_Not_Sun_Exposed_Suprapubic	MPPE1	18	11905953	T	C	-0.430779	0.0270513	0.0049	0.0037
ENSG00000154889	Brain_Putamen_basal_ganglia	MPPE1	18	11905953	T	C	-0.682185	0.076971	0.0049	0.0037
ENSG00000154889	Heart_Left_Ventricle	MPPE1	18	11890178	A	T	0.739389	0.119116	0.016	0.0189
ENSG00000154889	Liver	MPPE1	18	11907759	C	A	0.345065	0.0595472	0.0024	0.004
ENSG00000154889	Brain_Cortex	MPPE1	18	11905953	T	C	-0.800857	0.058221	0.0049	0.0037
ENSG00000154889	Thyroid	MPPE1	18	11890184	A	G	0.517651	0.0782667	0.0188	0.0175
ENSG00000154889	Heart_Left_Ventricle	MPPE1	18	11905953	T	C	-0.2237	0.0347366	0.0049	0.0037
ENSG00000154889	Small_Intestine_Terminal_Ileum	MPPE1	18	11905953	T	C	-0.420039	0.0569883	0.0049	0.0037
ENSG00000154889	Lung	MPPE1	18	11907759	C	A	0.158809	0.0259768	0.0024	0.004
ENSG00000154889	Adipose_Subcutaneous	MPPE1	18	11884833	C	G	0.208701	0.033958	0.0001	0.0048
ENSG00000154889	Testis	MPPE1	18	11887031	T	C	-0.70151	0.112256	0.0098	0.0083
ENSG00000154889	Cells_EBV-transformed_lymphocytes	MPPE1	18	11905953	T	C	-0.495842	0.0774569	0.0049	0.0037
ENSG00000154889	Brain_Frontal_Cortex_BA9	MPPE1	18	11905953	T	C	-0.538821	0.0611294	0.0049	0.0037
ENSG00000154889	Esophagus_Gastroesophageal_Junction	MPPE1	18	11905953	T	C	-0.398492	0.0432548	0.0049	0.0037
ENSG00000154889	Adipose_Subcutaneous	MPPE1	18	11905953	T	C	-0.416549	0.0313426	0.0049	0.0037
ENSG00000154889	Skin_Sun_Exposed_Lower_leg	MPPE1	18	11905953	T	C	-0.430627	0.0285616	0.0049	0.0037
ENSG00000154889	Cells_Cultured_fibroblasts	MPPE1	18	11884881	C	T	0.478067	0.0827321	0.0097	0.0181
ENSG00000154889	Skin_Sun_Exposed_Lower_leg	MPPE1	18	11884881	C	T	0.662006	0.0914951	0.0097	0.0181
ENSG00000154889	Prostate	MPPE1	18	11905953	T	C	-0.532492	0.056055	0.0049	0.0037
ENSG00000154889	Lung	MPPE1	18	11905953	T	C	-0.40427	0.0268079	0.0049	0.0037
ENSG00000154889	Pancreas	MPPE1	18	11905953	T	C	-0.438007	0.0362525	0.0049	0.0037
ENSG00000154889	Whole_Blood	MPPE1	18	11884833	C	G	0.149998	0.0217572	0.0001	0.0048
ENSG00000154889	Artery_Tibial	MPPE1	18	11884069	A	ATATT	-0.370195	0.0623891	0.0098	0.0126
ENSG00000154889	Thyroid	MPPE1	18	11907759	C	A	0.247652	0.0271287	0.0024	0.004
ENSG00000154889	Cells_Cultured_fibroblasts	MPPE1	18	11905953	T	C	-0.242438	0.0279669	0.0049	0.0037
ENSG00000154889	Breast_Mammary_Tissue	MPPE1	18	11905953	T	C	-0.361794	0.0356669	0.0049	0.0037
ENSG00000154889	Esophagus_Mucosa	MPPE1	18	11905953	T	C	-0.511531	0.037274	0.0049	0.0037
ENSG00000154889	Artery_Tibial	MPPE1	18	11905953	T	C	-0.28768	0.0319089	0.0049	0.0037
ENSG00000154889	Brain_Caudate_basal_ganglia	MPPE1	18	11905953	T	C	-0.662367	0.0667864	0.0049	0.0037
ENSG00000154889	Nerve_Tibial	MPPE1	18	11907374	G	A	0.200604	0.0345986	0.0014	0.0039
ENSG00000154889	Adrenal_Gland	MPPE1	18	11905953	T	C	-0.323493	0.0448687	0.0049	0.0037
ENSG00000154889	Brain_Caudate_basal_ganglia	MPPE1	18	11890184	A	G	1.29572	0.216106	0.0188	0.0175
ENSG00000154889	Lung	MPPE1	18	11884881	C	T	0.431331	0.0763468	0.0097	0.0181
ENSG00000154889	Artery_Aorta	MPPE1	18	11900278	A	G	1.00523	0.121373	0.0146	0.0182
ENSG00000154889	Testis	MPPE1	18	11905953	T	C	-0.398758	0.0538682	0.0049	0.0037
ENSG00000154889	Thyroid	MPPE1	18	11887353	AGG	A	0.148038	0.0259613	0.0014	0.0058
ENSG00000154889	Artery_Coronary	MPPE1	18	11905953	T	C	-0.346441	0.0568482	0.0049	0.0037
ENSG00000154889	Adipose_Subcutaneous	MPPE1	18	11908026	T	C	0.177951	0.0301656	0.0016	0.0039
ENSG00000154889	Brain_Amygdala	MPPE1	18	11905953	T	C	-0.577252	0.0733536	0.0049	0.0037
ENSG00000186732	Brain_Cerebellum	MPPED1	22	43809158	T	C	0.591385	0.0853102	-0.0015	0.0049
ENSG00000186732	Skin_Sun_Exposed_Lower_leg	MPPED1	22	43797063	A	C	-0.237859	0.0411406	0.0013	0.0037
ENSG00000186732	Brain_Spinal_cord_cervical_c-1	MPPED1	22	43809158	T	C	0.723772	0.0918702	-0.0015	0.0049
ENSG00000186732	Nerve_Tibial	MPPED1	22	43809158	T	C	0.821018	0.0380998	-0.0015	0.0049
ENSG00000186732	Stomach	MPPED1	22	43815588	GC	G	-0.473567	0.0402506	-0.0025	0.0059
ENSG00000186732	Brain_Cerebellar_Hemisphere	MPPED1	22	43799381	C	G	0.597649	0.0919057	-0.0015	0.0048
ENSG00000186732	Nerve_Tibial	MPPED1	22	43825439	G	A	-0.189316	0.0307503	-0.0053	0.0038
ENSG00000186732	Ovary	MPPED1	22	43807064	G	A	0.460225	0.0768379	0.0053	0.0043
ENSG00000186732	Brain_Caudate_basal_ganglia	MPPED1	22	44146279	C	G	0.899533	0.130698	0.0099	0.0142
ENSG00000186732	Liver	MPPED1	22	43873652	C	T	-0.815222	0.0999248	0.0071	0.007
ENSG00000066382	Brain_Putamen_basal_ganglia	MPPED2	11	30606936	A	G	-0.262899	0.0427434	0.0039	0.0054
ENSG00000066382	Brain_Caudate_basal_ganglia	MPPED2	11	30606936	A	G	-0.268012	0.0428346	0.0039	0.0054
ENSG00000066382	Heart_Left_Ventricle	MPPED2	11	30453901	T	G	-0.394215	0.0544705	0.0097	0.0054
ENSG00000066382	Testis	MPPED2	11	30874058	C	G	-0.564577	0.0719836	-0.0001	0.0042
ENSG00000066382	Muscle_Skeletal	MPPED2	11	30500810	A	G	0.174827	0.0309868	-0.003	0.004
ENSG00000066382	Adrenal_Gland	MPPED2	11	30571347	T	C	0.525397	0.0569665	0.0065	0.0038
ENSG00000066382	Muscle_Skeletal	MPPED2	11	30852056	T	C	0.305434	0.029087	-0.0025	0.0038
ENSG00000066382	Esophagus_Muscularis	MPPED2	11	30453967	A	AATAAAG	0.685293	0.115321	-0.3154	0.5585
ENSG00000066382	Esophagus_Mucosa	MPPED2	11	30515682	C	G	0.337248	0.0452645	0.008	0.0043
ENSG00000066382	Spleen	MPPED2	11	30564713	A	T	-0.348181	0.0583156	0.0056	0.0037
ENSG00000066382	Thyroid	MPPED2	11	30493671	A	G	0.160574	0.0235013	0.0066	0.0037
ENSG00000066382	Thyroid	MPPED2	11	30606936	A	G	-0.211398	0.0354592	0.0039	0.0054
ENSG00000133030	Adipose_Subcutaneous	MPRIP	17	16913281	A	T	-0.105523	0.0186104	-0.0056	0.0046
ENSG00000133030	Nerve_Tibial	MPRIP	17	16925709	G	A	-0.291897	0.029596	-0.0028	0.0052
ENSG00000133030	Adipose_Visceral_Omentum	MPRIP	17	16912680	G	C	-0.149797	0.0251287	-0.0073	0.0038
ENSG00000133030	Artery_Tibial	MPRIP	17	17095487	C	G	-0.156545	0.0189578	-0.0094	0.0039
ENSG00000133030	Brain_Cerebellum	MPRIP	17	16928143	T	C	-1.19025	0.187949	-0.0105	0.044
ENSG00000133030	Cells_Cultured_fibroblasts	MPRIP	17	16900122	T	C	0.110288	0.0186512	-0.0052	0.0038
ENSG00000133030	Colon_Sigmoid	MPRIP	17	17026668	G	A	-0.215884	0.036364	-0.0089	0.0039
ENSG00000133030	Nerve_Tibial	MPRIP	17	16971621	T	C	0.313237	0.0460635	-0.0069	0.0083
ENSG00000133030	Esophagus_Muscularis	MPRIP	17	16994995	A	G	-0.193216	0.0291503	-0.0102	0.0039
ENSG00000133030	Whole_Blood	MPRIP	17	16913736	T	C	-0.126889	0.0143412	-0.0045	0.0047
ENSG00000128309	Colon_Transverse	MPST	22	37411703	A	T	-0.280923	0.0254311	-0.0156	0.0053
ENSG00000128309	Brain_Putamen_basal_ganglia	MPST	22	37417197	C	T	0.264724	0.0430259	-0.021	0.0037
ENSG00000128309	Cells_Cultured_fibroblasts	MPST	22	37417062	A	T	0.658347	0.0716241	-0.0244	0.0642
ENSG00000128309	Liver	MPST	22	37408829	A	G	-0.29017	0.0421108	-0.0178	0.0042
ENSG00000128309	Testis	MPST	22	37422390	G	C	0.462372	0.0532705	-0.0264	0.0081
ENSG00000128309	Muscle_Skeletal	MPST	22	37423142	C	T	0.202294	0.0326838	-0.0268	0.0081
ENSG00000128309	Skin_Not_Sun_Exposed_Suprapubic	MPST	22	37414468	G	T	0.388888	0.0646166	-0.0179	0.0523
ENSG00000128309	Small_Intestine_Terminal_Ileum	MPST	22	37411703	A	T	-0.241848	0.038686	-0.0156	0.0053
ENSG00000128309	Testis	MPST	22	37423137	A	G	-0.641306	0.113635	-0.039	0.072
ENSG00000128309	Thyroid	MPST	22	37421702	G	A	-0.87304	0.141425	-0.0211	0.0037
ENSG00000128309	Brain_Caudate_basal_ganglia	MPST	22	37416800	T	A	0.253855	0.0358807	-0.0212	0.0037
ENSG00000128309	Whole_Blood	MPST	22	37415773	G	GC	0.664864	0.073192	-0.0593	0.0835
ENSG00000115204	Cells_Cultured_fibroblasts	MPV17	2	27515312	T	C	-0.281642	0.0435141	-0.0096	0.0098
ENSG00000156968	Skin_Not_Sun_Exposed_Suprapubic	MPV17L	16	15497554	G	A	-0.351083	0.0420625	0.009	0.0062
ENSG00000156968	Colon_Transverse	MPV17L	16	15624402	G	A	-0.456224	0.0777767	0.0043	0.0071
ENSG00000156968	Esophagus_Muscularis	MPV17L	16	15048175	G	A	-0.289021	0.0454933	-0.005	0.0206
ENSG00000156968	Adipose_Visceral_Omentum	MPV17L	16	15498773	C	G	0.53478	0.0371298	0.0027	0.0043
ENSG00000156968	Kidney_Cortex	MPV17L	16	15667275	T	C	-2.13412	0.307465	-0.0003	0.0209
ENSG00000156968	Thyroid	MPV17L	16	15396886	G	A	0.265478	0.0345306	-0.0067	0.0062
ENSG00000156968	Spleen	MPV17L	16	15498773	C	G	1.01443	0.0655262	0.0027	0.0043
ENSG00000156968	Whole_Blood	MPV17L	16	15498773	C	G	0.659419	0.0465367	0.0027	0.0043
ENSG00000156968	Colon_Transverse	MPV17L	16	15236937	G	A	0.292493	0.0457932	-0.001	0.0062
ENSG00000156968	Cells_Cultured_fibroblasts	MPV17L	16	15478437	C	T	0.449877	0.0561737	-0.0084	0.0051
ENSG00000156968	Breast_Mammary_Tissue	MPV17L	16	15498773	C	G	0.292194	0.0316057	0.0027	0.0043
ENSG00000156968	Pancreas	MPV17L	16	15174690	TGA	T	0.39577	0.0582524	-0.0102	0.0075
ENSG00000156968	Lung	MPV17L	16	15498773	C	G	0.409896	0.0343737	0.0027	0.0043
ENSG00000156968	Stomach	MPV17L	16	15129092	T	C	0.41198	0.057092	-0.0065	0.0051
ENSG00000156968	Nerve_Tibial	MPV17L	16	15498773	C	G	0.20892	0.0313472	0.0027	0.0043
ENSG00000156968	Muscle_Skeletal	MPV17L	16	15498773	C	G	0.34467	0.0265719	0.0027	0.0043
ENSG00000156968	Heart_Left_Ventricle	MPV17L	16	15498807	C	T	-0.347947	0.0562809	-0.0003	0.0056
ENSG00000156968	Skin_Sun_Exposed_Lower_leg	MPV17L	16	15497554	G	A	-0.506306	0.0383865	0.009	0.0062
ENSG00000156968	Minor_Salivary_Gland	MPV17L	16	15511953	A	G	-0.354949	0.0586893	-0.0053	0.0039
ENSG00000156968	Adipose_Subcutaneous	MPV17L	16	15498773	C	G	0.546147	0.0337053	0.0027	0.0043
ENSG00000156968	Muscle_Skeletal	MPV17L	16	15498807	C	T	-0.696265	0.0355618	-0.0003	0.0056
ENSG00000156968	Adrenal_Gland	MPV17L	16	15498773	C	G	0.931533	0.0737738	0.0027	0.0043
ENSG00000156968	Heart_Atrial_Appendage	MPV17L	16	15498807	C	T	-0.316026	0.0522159	-0.0003	0.0056
ENSG00000254858	Whole_Blood	MPV17L2	19	18299171	A	C	0.182925	0.0289412	-0.0133	0.0039
ENSG00000254858	Nerve_Tibial	MPV17L2	19	18305824	T	C	0.120512	0.019707	-0.0136	0.0039
ENSG00000254858	Colon_Transverse	MPV17L2	19	18285944	A	G	0.254737	0.0343685	-0.0138	0.0042
ENSG00000254858	Heart_Left_Ventricle	MPV17L2	19	18292849	G	A	-0.227996	0.0265565	0.0025	0.0038
ENSG00000254858	Muscle_Skeletal	MPV17L2	19	18306325	C	G	-0.176729	0.0265167	0.0046	0.004
ENSG00000254858	Thyroid	MPV17L2	19	18307108	T	C	0.12719	0.0213973	-0.0116	0.0041
ENSG00000254858	Heart_Atrial_Appendage	MPV17L2	19	18292849	G	A	-0.169134	0.0247303	0.0025	0.0038
ENSG00000254858	Adipose_Visceral_Omentum	MPV17L2	19	18294923	G	A	0.152486	0.025633	-0.0124	0.0041
ENSG00000254858	Cells_Cultured_fibroblasts	MPV17L2	19	18324329	T	C	0.172759	0.0197265	-0.0128	0.0041
ENSG00000254858	Adipose_Subcutaneous	MPV17L2	19	18308576	C	CAACTTATTGAAGGTACTGACAAATCCCACAGAGAAGA	0.181469	0.0253677	-0.0077	0.0069
ENSG00000158887	Brain_Hippocampus	MPZ	1	161277601	T	C	0.848269	0.114906	0.0019	0.0052
ENSG00000158887	Esophagus_Gastroesophageal_Junction	MPZ	1	161279882	G	A	0.309076	0.045103	0.0057	0.0043
ENSG00000158887	Brain_Nucleus_accumbens_basal_ganglia	MPZ	1	161278562	G	C	0.47346	0.0781323	0.0049	0.0042
ENSG00000158887	Colon_Sigmoid	MPZ	1	161279882	G	A	0.231647	0.0356856	0.0057	0.0043
ENSG00000158887	Esophagus_Muscularis	MPZ	1	161278562	G	C	0.186322	0.0273493	0.0049	0.0042
ENSG00000197965	Adipose_Visceral_Omentum	MPZL1	1	167674737	A	G	-0.955494	0.125232	-0.0132	0.0116
ENSG00000197965	Cells_Cultured_fibroblasts	MPZL1	1	167759281	C	T	-0.255421	0.0252809	0.0032	0.0037
ENSG00000197965	Adipose_Subcutaneous	MPZL1	1	167674737	A	G	-0.697466	0.101601	-0.0132	0.0116
ENSG00000197965	Esophagus_Mucosa	MPZL1	1	167769325	G	C	0.268748	0.0447158	-0.0035	0.0065
ENSG00000197965	Thyroid	MPZL1	1	167691750	T	G	0.199968	0.0323965	-0.0036	0.0044
ENSG00000197965	Skin_Sun_Exposed_Lower_leg	MPZL1	1	167761670	G	A	0.173337	0.0250103	-0.0035	0.0044
ENSG00000197965	Whole_Blood	MPZL1	1	167737306	G	C	0.624083	0.0634679	0.0703	0.0768
ENSG00000197965	Skin_Not_Sun_Exposed_Suprapubic	MPZL1	1	167747661	TA	T	0.214287	0.0288222	-0.008	0.0056
ENSG00000197965	Thyroid	MPZL1	1	167674737	A	G	-0.686193	0.0894095	-0.0132	0.0116
ENSG00000197965	Whole_Blood	MPZL1	1	167737311	T	G	-0.245368	0.0328835	-0.0105	0.0068
ENSG00000197965	Thyroid	MPZL1	1	167765991	G	C	0.166647	0.0270519	-0.0045	0.005
ENSG00000197965	Cells_Cultured_fibroblasts	MPZL1	1	167761450	C	G	0.611944	0.0433737	-0.001	0.0064
ENSG00000197965	Skin_Not_Sun_Exposed_Suprapubic	MPZL1	1	167688335	C	T	-0.147315	0.0225892	-0.0018	0.004
ENSG00000197965	Nerve_Tibial	MPZL1	1	167674737	A	G	-0.553201	0.0798626	-0.0132	0.0116
ENSG00000197965	Whole_Blood	MPZL1	1	167808146	T	C	0.105308	0.0189622	-0.0005	0.0043
ENSG00000197965	Heart_Atrial_Appendage	MPZL1	1	167674737	A	G	-0.64367	0.0997603	-0.0132	0.0116
ENSG00000197965	Whole_Blood	MPZL1	1	167739861	T	C	0.535574	0.0696527	-0.0093	0.0062
ENSG00000197965	Skin_Not_Sun_Exposed_Suprapubic	MPZL1	1	167751269	A	G	-0.146271	0.0257391	-0.0108	0.0037
ENSG00000197965	Esophagus_Muscularis	MPZL1	1	167674737	A	G	-0.811857	0.0913908	-0.0132	0.0116
ENSG00000197965	Cells_Cultured_fibroblasts	MPZL1	1	167674737	A	G	-0.664868	0.0820543	-0.0132	0.0116
ENSG00000149573	Liver	MPZL2	11	118123517	G	A	0.345731	0.0561098	0.0063	0.0037
ENSG00000149573	Whole_Blood	MPZL2	11	118125625	C	T	0.370293	0.0331013	0.0052	0.0037
ENSG00000149573	Lung	MPZL2	11	118151360	GC	G	0.139973	0.0245898	0.013	0.0147
ENSG00000149573	Skin_Not_Sun_Exposed_Suprapubic	MPZL2	11	118126576	T	C	-0.167455	0.027052	0.0069	0.0037
ENSG00000149573	Pituitary	MPZL2	11	118136836	C	T	0.362346	0.0588043	-0.0009	0.0039
ENSG00000149573	Esophagus_Mucosa	MPZL2	11	118150259	G	T	-0.312363	0.038711	0.0146	0.0072
ENSG00000149573	Thyroid	MPZL2	11	118161885	C	G	0.261379	0.0266962	-0.0002	0.0039
ENSG00000160588	Lung	MPZL3	11	118096618	A	G	0.221112	0.026338	0.0066	0.0037
ENSG00000160588	Cells_Cultured_fibroblasts	MPZL3	11	118084980	A	G	0.219262	0.0385623	0.0074	0.0037
ENSG00000160588	Liver	MPZL3	11	118093547	T	C	0.365726	0.0494467	0.0068	0.0037
ENSG00000160588	Nerve_Tibial	MPZL3	11	118076069	G	T	0.206588	0.0368659	0.0068	0.0037
ENSG00000160588	Skin_Sun_Exposed_Lower_leg	MPZL3	11	118096618	A	G	0.168081	0.0172815	0.0066	0.0037
ENSG00000160588	Pancreas	MPZL3	11	118123517	G	A	0.401184	0.0487876	0.0063	0.0037
ENSG00000160588	Adipose_Subcutaneous	MPZL3	11	118066695	T	C	0.158953	0.0276794	0.0055	0.0037
ENSG00000160588	Stomach	MPZL3	11	118108331	A	C	0.229611	0.0281767	0.0057	0.0037
ENSG00000160588	Thyroid	MPZL3	11	118163216	C	T	0.214875	0.0277727	0.0035	0.004
ENSG00000160588	Breast_Mammary_Tissue	MPZL3	11	118082733	C	CT	0.15618	0.0220643	0.0097	0.0052
ENSG00000160588	Pituitary	MPZL3	11	118123517	G	A	0.394916	0.0468756	0.0063	0.0037
ENSG00000160588	Whole_Blood	MPZL3	11	118125625	C	T	0.243821	0.0217405	0.0052	0.0037
ENSG00000160588	Skin_Not_Sun_Exposed_Suprapubic	MPZL3	11	118125077	C	T	0.180931	0.018795	0.0053	0.0037
ENSG00000160588	Esophagus_Mucosa	MPZL3	11	118134597	T	C	0.164515	0.0162898	0.0113	0.0038
ENSG00000160588	Spleen	MPZL3	11	118125077	C	T	0.277157	0.0467428	0.0053	0.0037
ENSG00000160588	Minor_Salivary_Gland	MPZL3	11	118123517	G	A	0.338268	0.0564652	0.0063	0.0037
ENSG00000160588	Thyroid	MPZL3	11	118115526	C	T	0.343341	0.0264824	0.0061	0.0037
ENSG00000160588	Artery_Tibial	MPZL3	11	118129340	T	C	0.209375	0.0309438	0.0058	0.0037
ENSG00000153029	Adrenal_Gland	MR1	1	181024404	A	G	0.300443	0.0401827	0.0013	0.004
ENSG00000153029	Colon_Sigmoid	MR1	1	180998570	G	A	-0.231837	0.0379692	0	0.004
ENSG00000153029	Nerve_Tibial	MR1	1	181024404	A	G	0.198929	0.030254	0.0013	0.004
ENSG00000153029	Breast_Mammary_Tissue	MR1	1	181022390	T	C	0.240408	0.0333899	0.002	0.004
ENSG00000153029	Artery_Aorta	MR1	1	181024404	A	G	0.300005	0.0437259	0.0013	0.004
ENSG00000153029	Lung	MR1	1	181020230	A	G	0.165185	0.0223007	0.001	0.0041
ENSG00000153029	Ovary	MR1	1	181018799	C	A	0.288906	0.0488422	0.0002	0.0041
ENSG00000153029	Adipose_Visceral_Omentum	MR1	1	181024404	A	G	0.251358	0.0278573	0.0013	0.004
ENSG00000153029	Thyroid	MR1	1	181018799	C	A	0.257572	0.0291538	0.0002	0.0041
ENSG00000153029	Cells_Cultured_fibroblasts	MR1	1	181024404	A	G	0.149772	0.0207723	0.0013	0.004
ENSG00000153029	Adipose_Subcutaneous	MR1	1	181021857	T	C	0.193058	0.0253128	0.0015	0.004
ENSG00000170262	Lung	MRAP	21	33688865	G	A	0.510554	0.0843448	-0.005	0.0058
ENSG00000170262	Nerve_Tibial	MRAP	21	33667566	A	G	-0.456008	0.040919	-0.003	0.0041
ENSG00000170262	Testis	MRAP	21	33671140	C	T	0.979592	0.134362	-0.0045	0.0092
ENSG00000170262	Nerve_Tibial	MRAP	21	33671140	C	T	-0.568239	0.0820677	-0.0045	0.0092
ENSG00000135324	Esophagus_Mucosa	MRAP2	6	84779103	T	G	-1.19354	0.0806178	0.0198	0.0083
ENSG00000135324	Esophagus_Mucosa	MRAP2	6	84743651	T	C	0.45414	0.0804156	-0.0124	0.0093
ENSG00000135324	Nerve_Tibial	MRAP2	6	84788173	T	A	-0.412553	0.0715526	0.0188	0.0082
ENSG00000135324	Cells_Cultured_fibroblasts	MRAP2	6	84419923	C	T	1.60157	0.259422	0.0295	0.0739
ENSG00000135324	Cells_Cultured_fibroblasts	MRAP2	6	84743651	T	C	0.72596	0.12866	-0.0124	0.0093
ENSG00000135324	Spleen	MRAP2	6	84753438	G	C	0.609371	0.0694921	0.0044	0.0057
ENSG00000135324	Nerve_Tibial	MRAP2	6	84796408	T	C	-0.605288	0.056311	0.0001	0.0054
ENSG00000135324	Ovary	MRAP2	6	84750171	C	G	1.19428	0.108736	0.0037	0.0057
ENSG00000135324	Uterus	MRAP2	6	84750171	C	G	0.852811	0.130531	0.0037	0.0057
ENSG00000158186	Testis	MRAS	3	138055136	T	C	0.241472	0.0361827	-0.0217	0.0038
ENSG00000158186	Artery_Aorta	MRAS	3	138070901	T	C	1.04134	0.0414426	0.056	0.0051
ENSG00000158186	Adipose_Subcutaneous	MRAS	3	138121509	G	A	-0.114286	0.020513	0.0528	0.0051
ENSG00000158186	Muscle_Skeletal	MRAS	3	138096097	C	A	0.247834	0.0335309	0.0541	0.0051
ENSG00000158186	Artery_Coronary	MRAS	3	138087467	C	A	0.444858	0.0618512	0.0557	0.0051
ENSG00000158186	Heart_Left_Ventricle	MRAS	3	138095525	C	T	0.246355	0.0330523	0.0541	0.0051
ENSG00000158186	Heart_Atrial_Appendage	MRAS	3	138087467	C	A	0.333706	0.0337776	0.0557	0.0051
ENSG00000158186	Thyroid	MRAS	3	138098635	A	G	-0.219126	0.0374267	0.0528	0.0057
ENSG00000158186	Cells_Cultured_fibroblasts	MRAS	3	138057719	T	G	0.241976	0.030312	-0.0201	0.0038
ENSG00000158186	Artery_Tibial	MRAS	3	138070901	T	C	0.502081	0.0299253	0.056	0.0051
ENSG00000011028	Esophagus_Mucosa	MRC2	17	60637258	A	C	-0.275075	0.0381684	0.013	0.0055
ENSG00000011028	Artery_Aorta	MRC2	17	60636826	A	G	0.225	0.0317095	-0.0217	0.0043
ENSG00000011028	Adipose_Subcutaneous	MRC2	17	60637258	A	C	-0.167666	0.0247351	0.013	0.0055
ENSG00000011028	Breast_Mammary_Tissue	MRC2	17	60637258	A	C	-0.249453	0.0344756	0.013	0.0055
ENSG00000011028	Esophagus_Muscularis	MRC2	17	60637258	A	C	-0.203582	0.026857	0.013	0.0055
ENSG00000011028	Esophagus_Gastroesophageal_Junction	MRC2	17	60637258	A	C	-0.19166	0.0303971	0.013	0.0055
ENSG00000011028	Skin_Sun_Exposed_Lower_leg	MRC2	17	60637258	A	C	-0.253307	0.0283727	0.013	0.0055
ENSG00000011028	Thyroid	MRC2	17	60720058	G	T	0.119122	0.0208774	-0.0222	0.0041
ENSG00000011028	Skin_Not_Sun_Exposed_Suprapubic	MRC2	17	60747028	C	T	-0.263536	0.0415102	-0.0021	0.0068
ENSG00000011028	Lung	MRC2	17	60720058	G	T	0.163176	0.0258952	-0.0222	0.0041
ENSG00000011028	Cells_Cultured_fibroblasts	MRC2	17	60636826	A	G	0.293229	0.031993	-0.0217	0.0043
ENSG00000011028	Esophagus_Mucosa	MRC2	17	60747979	C	T	-0.323114	0.0439346	-0.0033	0.0069
ENSG00000011028	Brain_Caudate_basal_ganglia	MRC2	17	60637258	A	C	-0.327875	0.0503956	0.013	0.0055
ENSG00000011028	Nerve_Tibial	MRC2	17	60637258	A	C	-0.188361	0.0248447	0.013	0.0055
ENSG00000011028	Nerve_Tibial	MRC2	17	60470547	T	C	-0.103857	0.0171799	0.0047	0.004
ENSG00000020922	Breast_Mammary_Tissue	MRE11	11	94169708	T	C	0.593665	0.0300756	0	0.004
ENSG00000020922	Colon_Transverse	MRE11	11	94169708	T	C	0.808472	0.0306165	0	0.004
ENSG00000020922	Brain_Caudate_basal_ganglia	MRE11	11	94153925	A	G	0.502261	0.0407037	-0.0004	0.0039
ENSG00000020922	Adipose_Visceral_Omentum	MRE11	11	94169708	T	C	0.799985	0.0257807	0	0.004
ENSG00000020922	Spleen	MRE11	11	94149349	T	C	0.277339	0.0435441	0.0039	0.0038
ENSG00000020922	Brain_Hypothalamus	MRE11	11	94128955	T	C	0.46758	0.0539464	-0.0007	0.0039
ENSG00000020922	Thyroid	MRE11	11	94186521	C	T	0.71348	0.0209238	0.0002	0.004
ENSG00000020922	Minor_Salivary_Gland	MRE11	11	94169708	T	C	0.816871	0.0622094	0	0.004
ENSG00000020922	Brain_Amygdala	MRE11	11	94159005	G	C	0.564319	0.082815	0.0021	0.0042
ENSG00000020922	Uterus	MRE11	11	94169708	T	C	0.817809	0.0604206	0	0.004
ENSG00000020922	Brain_Spinal_cord_cervical_c-1	MRE11	11	94169708	T	C	0.710247	0.0584376	0	0.004
ENSG00000020922	Thyroid	MRE11	11	94156413	A	C	0.24202	0.0315862	0.0063	0.0062
ENSG00000020922	Artery_Aorta	MRE11	11	94169708	T	C	0.700906	0.0356279	0	0.004
ENSG00000020922	Ovary	MRE11	11	94169708	T	C	0.801197	0.0488989	0	0.004
ENSG00000020922	Esophagus_Gastroesophageal_Junction	MRE11	11	94169708	T	C	0.878003	0.0360414	0	0.004
ENSG00000020922	Stomach	MRE11	11	94169708	T	C	0.794323	0.0397747	0	0.004
ENSG00000020922	Spleen	MRE11	11	94169708	T	C	0.845174	0.0521224	0	0.004
ENSG00000020922	Testis	MRE11	11	94169708	T	C	0.619484	0.0302135	0	0.004
ENSG00000020922	Pituitary	MRE11	11	94210967	A	AG	0.530366	0.0440066	0.0015	0.005
ENSG00000020922	Pancreas	MRE11	11	94169708	T	C	0.864245	0.0379087	0	0.004
ENSG00000020922	Testis	MRE11	11	94165546	A	G	0.282164	0.0409852	0.0067	0.0059
ENSG00000020922	Heart_Left_Ventricle	MRE11	11	94169708	T	C	0.648451	0.0344881	0	0.004
ENSG00000020922	Heart_Atrial_Appendage	MRE11	11	94169708	T	C	0.754885	0.0326076	0	0.004
ENSG00000020922	Brain_Putamen_basal_ganglia	MRE11	11	94186521	C	T	0.77372	0.0590842	0.0002	0.004
ENSG00000020922	Brain_Anterior_cingulate_cortex_BA24	MRE11	11	94140258	TTG	T	0.665196	0.0713996	0.0053	0.0065
ENSG00000020922	Adrenal_Gland	MRE11	11	94169708	T	C	0.7254	0.0476862	0	0.004
ENSG00000020922	Brain_Substantia_nigra	MRE11	11	94153925	A	G	0.591263	0.0693717	-0.0004	0.0039
ENSG00000020922	Vagina	MRE11	11	94128955	T	C	0.800479	0.0728207	-0.0007	0.0039
ENSG00000020922	Brain_Hippocampus	MRE11	11	94135783	C	T	0.459156	0.0498912	-0.0005	0.0039
ENSG00000020922	Brain_Cerebellum	MRE11	11	94181997	T	C	0.406523	0.0504795	0.0008	0.0042
ENSG00000020922	Skin_Sun_Exposed_Lower_leg	MRE11	11	94186521	C	T	0.564653	0.0232073	0.0002	0.004
ENSG00000020922	Adipose_Subcutaneous	MRE11	11	94186521	C	T	0.644781	0.0258901	0.0002	0.004
ENSG00000020922	Artery_Tibial	MRE11	11	94231847	A	G	-0.234901	0.0303929	0.0029	0.0055
ENSG00000020922	Lung	MRE11	11	94099391	T	C	0.267743	0.0364668	0.0064	0.006
ENSG00000020922	Brain_Cerebellum	MRE11	11	94210967	A	AG	0.494751	0.0423476	0.0015	0.005
ENSG00000020922	Esophagus_Mucosa	MRE11	11	94210967	A	AG	0.602431	0.0299604	0.0015	0.005
ENSG00000020922	Colon_Transverse	MRE11	11	94135978	G	C	0.340451	0.0498206	0.0061	0.0062
ENSG00000020922	Artery_Coronary	MRE11	11	94169708	T	C	0.773154	0.0447592	0	0.004
ENSG00000020922	Colon_Sigmoid	MRE11	11	94169708	T	C	0.816425	0.0368581	0	0.004
ENSG00000020922	Whole_Blood	MRE11	11	94210967	A	AG	0.390908	0.0220122	0.0015	0.005
ENSG00000020922	Esophagus_Muscularis	MRE11	11	94186521	C	T	0.83111	0.029426	0.0002	0.004
ENSG00000020922	Esophagus_Mucosa	MRE11	11	94199082	C	A	-0.279779	0.0461256	0.006	0.0061
ENSG00000020922	Cells_Cultured_fibroblasts	MRE11	11	94186521	C	T	0.312177	0.0164494	0.0002	0.004
ENSG00000020922	Lung	MRE11	11	94186521	C	T	0.78938	0.0252615	0.0002	0.004
ENSG00000020922	Cells_EBV-transformed_lymphocytes	MRE11	11	94210967	A	AG	0.67871	0.0799981	0.0015	0.005
ENSG00000020922	Brain_Cortex	MRE11	11	94186521	C	T	0.683066	0.0566503	0.0002	0.004
ENSG00000020922	Small_Intestine_Terminal_Ileum	MRE11	11	94169708	T	C	0.7085	0.0336797	0	0.004
ENSG00000020922	Muscle_Skeletal	MRE11	11	94169708	T	C	0.409659	0.0262191	0	0.004
ENSG00000020922	Kidney_Cortex	MRE11	11	94210967	A	AG	0.59333	0.0842273	0.0015	0.005
ENSG00000020922	Skin_Not_Sun_Exposed_Suprapubic	MRE11	11	94186521	C	T	0.606776	0.0207354	0.0002	0.004
ENSG00000020922	Prostate	MRE11	11	94169708	T	C	0.750989	0.0466974	0	0.004
ENSG00000020922	Brain_Frontal_Cortex_BA9	MRE11	11	94186521	C	T	0.565293	0.0546231	0.0002	0.004
ENSG00000020922	Nerve_Tibial	MRE11	11	94186521	C	T	0.764552	0.0244906	0.0002	0.004
ENSG00000020922	Liver	MRE11	11	94186521	C	T	0.747649	0.0557956	0.0002	0.004
ENSG00000020922	Cells_Cultured_fibroblasts	MRE11	11	94226952	T	C	-0.155163	0.0250654	0.0106	0.0065
ENSG00000020922	Artery_Tibial	MRE11	11	94186521	C	T	0.616641	0.0214969	0.0002	0.004
ENSG00000020922	Brain_Nucleus_accumbens_basal_ganglia	MRE11	11	94186521	C	T	0.563384	0.0527248	0.0002	0.004
ENSG00000118242	Skin_Not_Sun_Exposed_Suprapubic	MREG	2	216907322	T	G	0.185562	0.030745	-0.0001	0.0046
ENSG00000118242	Skin_Sun_Exposed_Lower_leg	MREG	2	216877015	A	G	0.135981	0.0218813	-0.0001	0.0039
ENSG00000118242	Esophagus_Mucosa	MREG	2	216907322	T	G	0.170883	0.026166	-0.0001	0.0046
ENSG00000118242	Pituitary	MREG	2	216905927	A	G	-0.440563	0.0764809	0.0073	0.0061
ENSG00000179010	Adipose_Subcutaneous	MRFAP1	4	6644273	G	C	0.147724	0.0248358	-0.0002	0.0052
ENSG00000179010	Cells_Cultured_fibroblasts	MRFAP1	4	6644273	G	C	0.212587	0.0170023	-0.0002	0.0052
ENSG00000179010	Nerve_Tibial	MRFAP1	4	6644273	G	C	0.156269	0.0208463	-0.0002	0.0052
ENSG00000179010	Lung	MRFAP1	4	6644273	G	C	0.122335	0.0210205	-0.0002	0.0052
ENSG00000179010	Esophagus_Muscularis	MRFAP1	4	6644273	G	C	0.152736	0.0220418	-0.0002	0.0052
ENSG00000179010	Colon_Transverse	MRFAP1	4	6644273	G	C	0.138447	0.0231183	-0.0002	0.0052
ENSG00000179010	Adipose_Visceral_Omentum	MRFAP1	4	6644273	G	C	0.168376	0.0272135	-0.0002	0.0052
ENSG00000179010	Artery_Tibial	MRFAP1	4	6644273	G	C	0.14084	0.0213647	-0.0002	0.0052
ENSG00000179010	Breast_Mammary_Tissue	MRFAP1	4	6644273	G	C	0.170617	0.0260939	-0.0002	0.0052
ENSG00000179010	Thyroid	MRFAP1	4	6645597	C	T	0.125111	0.01751	-0.0012	0.0039
ENSG00000179010	Skin_Not_Sun_Exposed_Suprapubic	MRFAP1	4	6644273	G	C	0.181069	0.0248755	-0.0002	0.0052
ENSG00000179010	Muscle_Skeletal	MRFAP1	4	6649821	A	G	0.156378	0.022295	-0.0005	0.004
ENSG00000179010	Skin_Sun_Exposed_Lower_leg	MRFAP1	4	6644273	G	C	0.196908	0.025218	-0.0002	0.0052
ENSG00000178988	Whole_Blood	MRFAP1L1	4	6697673	C	T	0.14502	0.0189953	-0.0002	0.0043
ENSG00000178988	Cells_Cultured_fibroblasts	MRFAP1L1	4	6710356	C	T	-0.758082	0.0555789	0.0048	0.0106
ENSG00000178988	Breast_Mammary_Tissue	MRFAP1L1	4	6077489	G	A	-0.670777	0.113066	-0.0219	0.0132
ENSG00000178988	Muscle_Skeletal	MRFAP1L1	4	6709687	G	GA	-0.140996	0.0235187	-0.0002	0.0052
ENSG00000101189	Whole_Blood	MRGBP	20	61425586	G	C	-0.230595	0.0310817	-0.0016	0.0059
ENSG00000101189	Pancreas	MRGBP	20	61427869	T	C	-0.658985	0.111716	0.0045	0.0077
ENSG00000101189	Colon_Transverse	MRGBP	20	61426678	A	G	-0.445413	0.0777272	0.007	0.0074
ENSG00000101189	Spleen	MRGBP	20	61426678	A	G	-0.542161	0.0944723	0.007	0.0074
ENSG00000101189	Cells_Cultured_fibroblasts	MRGBP	20	61398034	A	G	0.312559	0.055953	-0.0562	0.045
ENSG00000101189	Breast_Mammary_Tissue	MRGBP	20	61426678	A	G	-0.564835	0.067647	0.007	0.0074
ENSG00000101189	Adipose_Subcutaneous	MRGBP	20	61427869	T	C	-0.43749	0.049809	0.0045	0.0077
ENSG00000101189	Cells_Cultured_fibroblasts	MRGBP	20	61427869	T	C	-0.327799	0.0362081	0.0045	0.0077
ENSG00000101189	Adipose_Visceral_Omentum	MRGBP	20	61427869	T	C	-0.445411	0.0538047	0.0045	0.0077
ENSG00000101189	Muscle_Skeletal	MRGBP	20	61427869	T	C	-0.525557	0.0657504	0.0045	0.0077
ENSG00000101189	Artery_Tibial	MRGBP	20	61427869	T	C	-0.339872	0.057577	0.0045	0.0077
ENSG00000101189	Testis	MRGBP	20	61438080	A	G	-0.139185	0.0227395	-0.0015	0.0039
ENSG00000101189	Lung	MRGBP	20	61427869	T	C	-0.393941	0.059644	0.0045	0.0077
ENSG00000101189	Thyroid	MRGBP	20	61426678	A	G	-0.463129	0.0576714	0.007	0.0074
ENSG00000101189	Skin_Not_Sun_Exposed_Suprapubic	MRGBP	20	61425586	G	C	-0.288997	0.0403706	-0.0016	0.0059
ENSG00000101189	Heart_Left_Ventricle	MRGBP	20	61427869	T	C	-0.494275	0.0829474	0.0045	0.0077
ENSG00000101189	Artery_Aorta	MRGBP	20	61427869	T	C	-0.500122	0.0848008	0.0045	0.0077
ENSG00000101189	Esophagus_Muscularis	MRGBP	20	61427869	T	C	-0.3609	0.0623986	0.0045	0.0077
ENSG00000172938	Stomach	MRGPRD	11	68698663	C	A	-0.273882	0.0466574	0.0036	0.0039
ENSG00000172938	Artery_Coronary	MRGPRD	11	68792967	A	G	-0.560897	0.0748609	-0.0057	0.0039
ENSG00000172938	Adipose_Subcutaneous	MRGPRD	11	68772072	A	G	-0.456734	0.0438845	-0.0005	0.0041
ENSG00000172938	Artery_Aorta	MRGPRD	11	68781070	A	G	-0.612311	0.0607388	-0.0001	0.0042
ENSG00000172938	Brain_Cerebellum	MRGPRD	11	68773740	A	G	-0.877676	0.0590177	-0.0005	0.0041
ENSG00000172938	Colon_Sigmoid	MRGPRD	11	68773403	A	G	-0.689034	0.04838	-0.0003	0.0041
ENSG00000172938	Breast_Mammary_Tissue	MRGPRD	11	68785803	G	A	-0.545695	0.0625208	-0.0008	0.0041
ENSG00000172938	Colon_Transverse	MRGPRD	11	68792967	A	G	-0.305445	0.0386627	-0.0057	0.0039
ENSG00000172938	Artery_Tibial	MRGPRD	11	68785803	G	A	-0.552665	0.0409219	-0.0008	0.0041
ENSG00000172938	Skin_Sun_Exposed_Lower_leg	MRGPRD	11	68775717	T	C	-0.301117	0.0500282	-0.0004	0.0041
ENSG00000172938	Brain_Cerebellar_Hemisphere	MRGPRD	11	68772072	A	G	-0.737393	0.0787786	-0.0005	0.0041
ENSG00000172938	Nerve_Tibial	MRGPRD	11	68773740	A	G	-0.362266	0.052496	-0.0005	0.0041
ENSG00000172938	Esophagus_Gastroesophageal_Junction	MRGPRD	11	68791141	C	G	-0.743248	0.0562814	0.0001	0.0041
ENSG00000172938	Esophagus_Muscularis	MRGPRD	11	68773403	A	G	-0.714328	0.0501598	-0.0003	0.0041
ENSG00000184350	Whole_Blood	MRGPRE	11	3259830	T	C	-0.452369	0.0406467	-0.0009	0.0037
ENSG00000184350	Spleen	MRGPRE	11	3283843	A	G	0.926867	0.0768975	0.0003	0.0061
ENSG00000184350	Thyroid	MRGPRE	11	3266972	T	C	-0.525701	0.051383	-0.0007	0.0047
ENSG00000184350	Whole_Blood	MRGPRE	11	3283843	A	G	0.440994	0.0478176	0.0003	0.0061
ENSG00000184350	Thyroid	MRGPRE	11	3265951	C	T	0.493745	0.0568738	0.0024	0.005
ENSG00000184350	Esophagus_Muscularis	MRGPRE	11	3251204	G	A	-0.335882	0.0555218	-0.0023	0.0041
ENSG00000172935	Adipose_Visceral_Omentum	MRGPRF	11	68789606	A	G	0.218602	0.0314828	0.0038	0.0039
ENSG00000172935	Cells_Cultured_fibroblasts	MRGPRF	11	68756663	A	G	0.152873	0.026591	0.0078	0.0041
ENSG00000172935	Adipose_Subcutaneous	MRGPRF	11	68772072	A	G	0.171384	0.0210344	-0.0005	0.0041
ENSG00000172935	Brain_Cerebellum	MRGPRF	11	68728397	C	T	-0.272598	0.0454654	-0.0043	0.0037
ENSG00000172935	Brain_Cerebellar_Hemisphere	MRGPRF	11	68762280	A	G	-0.364038	0.0622927	-0.0077	0.0047
ENSG00000182170	Testis	MRGPRG	11	3236659	T	C	-0.899725	0.130217	-0.0112	0.0091
ENSG00000236301	Testis	MRGPRG-AS1	11	3235668	G	C	-0.915344	0.0893677	-0.0106	0.0091
ENSG00000183695	Esophagus_Muscularis	MRGPRX2	11	18963499	T	C	-0.347065	0.0566523	-0.0029	0.0051
ENSG00000183695	Adipose_Subcutaneous	MRGPRX2	11	18956196	T	C	-0.416236	0.0587209	0.0041	0.0146
ENSG00000183695	Breast_Mammary_Tissue	MRGPRX2	11	18956196	T	C	-0.550294	0.0841376	0.0041	0.0146
ENSG00000183695	Skin_Not_Sun_Exposed_Suprapubic	MRGPRX2	11	19077765	C	T	-0.246372	0.0381084	-0.0049	0.0042
ENSG00000183695	Esophagus_Gastroesophageal_Junction	MRGPRX2	11	18956196	T	C	-0.560219	0.0829376	0.0041	0.0146
ENSG00000179826	Vagina	MRGPRX3	11	18132001	T	G	0.917962	0.104651	0.0178	0.0043
ENSG00000179826	Skin_Sun_Exposed_Lower_leg	MRGPRX3	11	18148652	G	C	0.868391	0.0490753	0.0184	0.0043
ENSG00000179826	Minor_Salivary_Gland	MRGPRX3	11	18148652	G	C	1.2908	0.0954716	0.0184	0.0043
ENSG00000179826	Esophagus_Mucosa	MRGPRX3	11	18151345	T	C	1.1219	0.0360398	0.0184	0.0043
ENSG00000179826	Breast_Mammary_Tissue	MRGPRX3	11	18146177	T	G	-0.214973	0.0316683	-0.0095	0.0044
ENSG00000037757	Lung	MRI1	19	13879344	A	G	0.85099	0.0701798	-0.0054	0.012
ENSG00000037757	Spleen	MRI1	19	13871858	T	C	-0.44638	0.0484208	-0.0027	0.0039
ENSG00000037757	Heart_Atrial_Appendage	MRI1	19	13879344	A	G	0.987647	0.0917054	-0.0054	0.012
ENSG00000037757	Small_Intestine_Terminal_Ileum	MRI1	19	13872565	T	TC	-0.598797	0.0580138	-0.0052	0.0142
ENSG00000037757	Artery_Tibial	MRI1	19	13879344	A	G	0.649085	0.0709026	-0.0054	0.012
ENSG00000037757	Spleen	MRI1	19	13879344	A	G	1.17837	0.164133	-0.0054	0.012
ENSG00000037757	Brain_Caudate_basal_ganglia	MRI1	19	13871858	T	C	-0.658995	0.045763	-0.0027	0.0039
ENSG00000037757	Brain_Cerebellum	MRI1	19	13870227	T	C	-0.367177	0.0453365	-0.0025	0.0038
ENSG00000037757	Muscle_Skeletal	MRI1	19	13874299	A	G	-1.29438	0.113614	0.0138	0.0186
ENSG00000037757	Brain_Substantia_nigra	MRI1	19	13871858	T	C	-0.758216	0.0866602	-0.0027	0.0039
ENSG00000037757	Brain_Nucleus_accumbens_basal_ganglia	MRI1	19	13871858	T	C	-0.551418	0.0458246	-0.0027	0.0039
ENSG00000037757	Brain_Frontal_Cortex_BA9	MRI1	19	13872565	T	TC	-0.590922	0.0506549	-0.0052	0.0142
ENSG00000037757	Brain_Caudate_basal_ganglia	MRI1	19	13879344	A	G	0.767491	0.12794	-0.0054	0.012
ENSG00000037757	Brain_Cerebellar_Hemisphere	MRI1	19	13879344	A	G	1.37831	0.141573	-0.0054	0.012
ENSG00000037757	Thyroid	MRI1	19	13872565	T	TC	-0.71561	0.0246833	-0.0052	0.0142
ENSG00000037757	Heart_Atrial_Appendage	MRI1	19	13872565	T	TC	-0.548442	0.0342919	-0.0052	0.0142
ENSG00000037757	Stomach	MRI1	19	13879344	A	G	0.70053	0.102756	-0.0054	0.012
ENSG00000037757	Whole_Blood	MRI1	19	13879344	A	G	0.586809	0.0616376	-0.0054	0.012
ENSG00000037757	Spleen	MRI1	19	13874299	A	G	-1.71679	0.242429	0.0138	0.0186
ENSG00000037757	Skin_Sun_Exposed_Lower_leg	MRI1	19	13879344	A	G	0.800387	0.0568245	-0.0054	0.012
ENSG00000037757	Thyroid	MRI1	19	13879344	A	G	1.25673	0.0647666	-0.0054	0.012
ENSG00000037757	Heart_Atrial_Appendage	MRI1	19	13874299	A	G	-1.30378	0.131873	0.0138	0.0186
ENSG00000037757	Brain_Caudate_basal_ganglia	MRI1	19	13874299	A	G	-1.10562	0.175104	0.0138	0.0186
ENSG00000037757	Nerve_Tibial	MRI1	19	13879344	A	G	1.15994	0.0625928	-0.0054	0.012
ENSG00000037757	Minor_Salivary_Gland	MRI1	19	13871858	T	C	-0.603941	0.0714526	-0.0027	0.0039
ENSG00000037757	Stomach	MRI1	19	13874299	A	G	-0.903281	0.133911	0.0138	0.0186
ENSG00000037757	Uterus	MRI1	19	13871858	T	C	-0.86403	0.0750242	-0.0027	0.0039
ENSG00000037757	Skin_Sun_Exposed_Lower_leg	MRI1	19	13874299	A	G	-1.06622	0.0847737	0.0138	0.0186
ENSG00000037757	Skin_Sun_Exposed_Lower_leg	MRI1	19	13871858	T	C	-0.73564	0.0210602	-0.0027	0.0039
ENSG00000037757	Esophagus_Mucosa	MRI1	19	13879344	A	G	0.685653	0.0741326	-0.0054	0.012
ENSG00000037757	Whole_Blood	MRI1	19	13874299	A	G	-1.12937	0.0904574	0.0138	0.0186
ENSG00000037757	Whole_Blood	MRI1	19	13871858	T	C	-0.127536	0.0211043	-0.0027	0.0039
ENSG00000037757	Liver	MRI1	19	13874299	A	G	-1.48263	0.186299	0.0138	0.0186
ENSG00000037757	Artery_Aorta	MRI1	19	13874299	A	G	-1.18922	0.122552	0.0138	0.0186
ENSG00000037757	Adrenal_Gland	MRI1	19	13871858	T	C	-0.552558	0.052637	-0.0027	0.0039
ENSG00000037757	Adipose_Subcutaneous	MRI1	19	13879344	A	G	1.11022	0.0812973	-0.0054	0.012
ENSG00000037757	Colon_Transverse	MRI1	19	13879344	A	G	0.972267	0.10255	-0.0054	0.012
ENSG00000037757	Brain_Hippocampus	MRI1	19	13871858	T	C	-0.599139	0.0495333	-0.0027	0.0039
ENSG00000037757	Stomach	MRI1	19	13871858	T	C	-0.633012	0.0328041	-0.0027	0.0039
ENSG00000037757	Prostate	MRI1	19	13879344	A	G	1.19193	0.129621	-0.0054	0.012
ENSG00000037757	Liver	MRI1	19	13872565	T	TC	-0.46255	0.0546609	-0.0052	0.0142
ENSG00000037757	Testis	MRI1	19	13879344	A	G	0.626175	0.0639912	-0.0054	0.012
ENSG00000037757	Artery_Aorta	MRI1	19	13879344	A	G	0.815244	0.0858177	-0.0054	0.012
ENSG00000037757	Brain_Nucleus_accumbens_basal_ganglia	MRI1	19	13874299	A	G	-1.15329	0.16936	0.0138	0.0186
ENSG00000037757	Testis	MRI1	19	13874299	A	G	-0.658495	0.107677	0.0138	0.0186
ENSG00000037757	Ovary	MRI1	19	13872565	T	TC	-0.624199	0.0497155	-0.0052	0.0142
ENSG00000037757	Adrenal_Gland	MRI1	19	13874299	A	G	-1.31596	0.172148	0.0138	0.0186
ENSG00000037757	Cells_Cultured_fibroblasts	MRI1	19	13874299	A	G	-1.08224	0.122893	0.0138	0.0186
ENSG00000037757	Adipose_Subcutaneous	MRI1	19	13872565	T	TC	-0.532715	0.0266501	-0.0052	0.0142
ENSG00000037757	Thyroid	MRI1	19	13874299	A	G	-1.22548	0.0912755	0.0138	0.0186
ENSG00000037757	Brain_Putamen_basal_ganglia	MRI1	19	13874299	A	G	-1.38293	0.194543	0.0138	0.0186
ENSG00000037757	Colon_Transverse	MRI1	19	13872565	T	TC	-0.825414	0.0363207	-0.0052	0.0142
ENSG00000037757	Brain_Putamen_basal_ganglia	MRI1	19	13872565	T	TC	-0.698933	0.0549646	-0.0052	0.0142
ENSG00000037757	Adipose_Visceral_Omentum	MRI1	19	13874299	A	G	-0.872023	0.114226	0.0138	0.0186
ENSG00000037757	Pituitary	MRI1	19	13841685	A	G	-0.678184	0.118938	0.0068	0.0153
ENSG00000037757	Brain_Cortex	MRI1	19	13874299	A	G	-1.20121	0.190417	0.0138	0.0186
ENSG00000037757	Artery_Coronary	MRI1	19	13871858	T	C	-0.706906	0.0556801	-0.0027	0.0039
ENSG00000037757	Breast_Mammary_Tissue	MRI1	19	13871858	T	C	-0.544933	0.0304298	-0.0027	0.0039
ENSG00000037757	Brain_Anterior_cingulate_cortex_BA24	MRI1	19	13871858	T	C	-0.667547	0.0722336	-0.0027	0.0039
ENSG00000037757	Colon_Transverse	MRI1	19	13874299	A	G	-1.26383	0.155562	0.0138	0.0186
ENSG00000037757	Cells_Cultured_fibroblasts	MRI1	19	13872565	T	TC	-0.92734	0.0283874	-0.0052	0.0142
ENSG00000037757	Brain_Cortex	MRI1	19	13871858	T	C	-0.630876	0.0487639	-0.0027	0.0039
ENSG00000037757	Adipose_Subcutaneous	MRI1	19	13874299	A	G	-1.2796	0.127009	0.0138	0.0186
ENSG00000037757	Prostate	MRI1	19	13872565	T	TC	-0.674522	0.042636	-0.0052	0.0142
ENSG00000037757	Nerve_Tibial	MRI1	19	13871858	T	C	-0.793718	0.0214851	-0.0027	0.0039
ENSG00000037757	Artery_Tibial	MRI1	19	13871858	T	C	-0.738488	0.0250116	-0.0027	0.0039
ENSG00000037757	Lung	MRI1	19	13874299	A	G	-1.08768	0.10464	0.0138	0.0186
ENSG00000037757	Brain_Cerebellum	MRI1	19	13874299	A	G	-1.45959	0.198796	0.0138	0.0186
ENSG00000037757	Brain_Cerebellum	MRI1	19	13879344	A	G	1.75716	0.119884	-0.0054	0.012
ENSG00000037757	Esophagus_Mucosa	MRI1	19	13872565	T	TC	-0.717021	0.0233286	-0.0052	0.0142
ENSG00000037757	Pancreas	MRI1	19	13871858	T	C	-0.847111	0.037434	-0.0027	0.0039
ENSG00000037757	Skin_Not_Sun_Exposed_Suprapubic	MRI1	19	13871858	T	C	-0.701738	0.0214701	-0.0027	0.0039
ENSG00000037757	Artery_Tibial	MRI1	19	13874299	A	G	-1.08956	0.102463	0.0138	0.0186
ENSG00000037757	Skin_Not_Sun_Exposed_Suprapubic	MRI1	19	13879344	A	G	0.8596	0.0579308	-0.0054	0.012
ENSG00000037757	Adipose_Visceral_Omentum	MRI1	19	13872565	T	TC	-0.450475	0.0262065	-0.0052	0.0142
ENSG00000037757	Colon_Sigmoid	MRI1	19	13872565	T	TC	-0.662396	0.041937	-0.0052	0.0142
ENSG00000037757	Brain_Cortex	MRI1	19	13879344	A	G	0.964096	0.125133	-0.0054	0.012
ENSG00000037757	Esophagus_Gastroesophageal_Junction	MRI1	19	13871858	T	C	-0.606672	0.0352417	-0.0027	0.0039
ENSG00000037757	Esophagus_Muscularis	MRI1	19	13871858	T	C	-0.674296	0.0292382	-0.0027	0.0039
ENSG00000037757	Heart_Left_Ventricle	MRI1	19	13879344	A	G	0.67769	0.0962848	-0.0054	0.012
ENSG00000037757	Nerve_Tibial	MRI1	19	13874299	A	G	-1.08926	0.0959232	0.0138	0.0186
ENSG00000037757	Pancreas	MRI1	19	13879344	A	G	0.733965	0.109275	-0.0054	0.012
ENSG00000037757	Brain_Hypothalamus	MRI1	19	13879344	A	G	1.36197	0.169758	-0.0054	0.012
ENSG00000037757	Pancreas	MRI1	19	13874299	A	G	-1.05879	0.140489	0.0138	0.0186
ENSG00000037757	Pituitary	MRI1	19	13874299	A	G	-1.24097	0.179318	0.0138	0.0186
ENSG00000037757	Breast_Mammary_Tissue	MRI1	19	13874299	A	G	-1.21714	0.121785	0.0138	0.0186
ENSG00000037757	Heart_Left_Ventricle	MRI1	19	13874299	A	G	-1.25885	0.137911	0.0138	0.0186
ENSG00000037757	Breast_Mammary_Tissue	MRI1	19	13879344	A	G	1.04933	0.0806585	-0.0054	0.012
ENSG00000037757	Testis	MRI1	19	13871858	T	C	-0.544647	0.0255692	-0.0027	0.0039
ENSG00000037757	Brain_Hypothalamus	MRI1	19	13870153	A	C	-0.585578	0.0538703	-0.003	0.0038
ENSG00000037757	Esophagus_Muscularis	MRI1	19	13874299	A	G	-1.15116	0.120974	0.0138	0.0186
ENSG00000037757	Brain_Frontal_Cortex_BA9	MRI1	19	13879344	A	G	1.2205	0.165709	-0.0054	0.012
ENSG00000037757	Heart_Left_Ventricle	MRI1	19	13871858	T	C	-0.527303	0.0363116	-0.0027	0.0039
ENSG00000037757	Adipose_Visceral_Omentum	MRI1	19	13879344	A	G	0.680534	0.0720771	-0.0054	0.012
ENSG00000037757	Esophagus_Gastroesophageal_Junction	MRI1	19	13874299	A	G	-1.30546	0.151452	0.0138	0.0186
ENSG00000037757	Brain_Spinal_cord_cervical_c-1	MRI1	19	13871858	T	C	-0.60637	0.0566069	-0.0027	0.0039
ENSG00000037757	Cells_EBV-transformed_lymphocytes	MRI1	19	13872565	T	TC	-0.548813	0.0706695	-0.0052	0.0142
ENSG00000037757	Colon_Sigmoid	MRI1	19	13879344	A	G	1.00813	0.123812	-0.0054	0.012
ENSG00000037757	Pituitary	MRI1	19	13872565	T	TC	-0.524634	0.0428633	-0.0052	0.0142
ENSG00000037757	Brain_Amygdala	MRI1	19	13871858	T	C	-0.835191	0.0690233	-0.0027	0.0039
ENSG00000037757	Ovary	MRI1	19	13879344	A	G	1.39363	0.14753	-0.0054	0.012
ENSG00000037757	Skin_Not_Sun_Exposed_Suprapubic	MRI1	19	13874299	A	G	-0.97388	0.095586	0.0138	0.0186
ENSG00000037757	Vagina	MRI1	19	13879344	A	G	1.16462	0.174252	-0.0054	0.012
ENSG00000037757	Artery_Aorta	MRI1	19	13872565	T	TC	-0.71011	0.0308294	-0.0052	0.0142
ENSG00000037757	Pituitary	MRI1	19	13879344	A	G	1.20289	0.115644	-0.0054	0.012
ENSG00000037757	Esophagus_Mucosa	MRI1	19	13874299	A	G	-1.25753	0.106182	0.0138	0.0186
ENSG00000037757	Esophagus_Muscularis	MRI1	19	13879344	A	G	0.68104	0.0945821	-0.0054	0.012
ENSG00000037757	Brain_Hippocampus	MRI1	19	13879344	A	G	0.904063	0.137257	-0.0054	0.012
ENSG00000037757	Lung	MRI1	19	13872565	T	TC	-0.581221	0.0252935	-0.0052	0.0142
ENSG00000037757	Muscle_Skeletal	MRI1	19	13871858	T	C	-0.537897	0.0263568	-0.0027	0.0039
ENSG00000037757	Vagina	MRI1	19	13871858	T	C	-0.84199	0.0716498	-0.0027	0.0039
ENSG00000037757	Minor_Salivary_Gland	MRI1	19	13879344	A	G	1.17466	0.140249	-0.0054	0.012
ENSG00000037757	Colon_Sigmoid	MRI1	19	13874299	A	G	-1.25456	0.177148	0.0138	0.0186
ENSG00000037757	Esophagus_Gastroesophageal_Junction	MRI1	19	13879344	A	G	0.917267	0.100344	-0.0054	0.012
ENSG00000227877	Brain_Cerebellar_Hemisphere	MRLN	10	61508784	G	A	-0.353225	0.041549	-0.0059	0.0037
ENSG00000227877	Brain_Cerebellum	MRLN	10	61508784	G	A	-0.430833	0.05023	-0.0059	0.0037
ENSG00000278619	Muscle_Skeletal	MRM1	17	34966611	G	T	-0.111278	0.0200949	0.0058	0.0039
ENSG00000278619	Cells_Cultured_fibroblasts	MRM1	17	34966797	A	G	-0.360521	0.0570408	0.0079	0.0109
ENSG00000278619	Heart_Left_Ventricle	MRM1	17	34966797	A	G	-0.484868	0.072242	0.0079	0.0109
ENSG00000122687	Esophagus_Gastroesophageal_Junction	MRM2	7	2266384	G	A	0.205242	0.0249967	0.009	0.0037
ENSG00000122687	Skin_Not_Sun_Exposed_Suprapubic	MRM2	7	2275851	T	C	0.901321	0.0951062	-0.0016	0.1405
ENSG00000122687	Brain_Anterior_cingulate_cortex_BA24	MRM2	7	2271980	T	C	0.492246	0.0711026	0.0117	0.0039
ENSG00000122687	Heart_Atrial_Appendage	MRM2	7	2269248	T	C	0.158106	0.021638	0.0109	0.0038
ENSG00000122687	Brain_Cerebellar_Hemisphere	MRM2	7	2275993	A	G	0.513101	0.0457415	0.0115	0.0038
ENSG00000122687	Spleen	MRM2	7	2275851	T	C	1.08324	0.165309	-0.0016	0.1405
ENSG00000122687	Heart_Left_Ventricle	MRM2	7	2275993	A	G	0.157338	0.0221601	0.0115	0.0038
ENSG00000122687	Brain_Frontal_Cortex_BA9	MRM2	7	2266384	G	A	0.462389	0.0584798	0.009	0.0037
ENSG00000122687	Artery_Aorta	MRM2	7	2269248	T	C	0.182223	0.0228137	0.0109	0.0038
ENSG00000122687	Colon_Transverse	MRM2	7	2275993	A	G	0.246222	0.0308006	0.0115	0.0038
ENSG00000122687	Esophagus_Mucosa	MRM2	7	2257199	T	C	0.179431	0.0193392	0.0106	0.0038
ENSG00000122687	Adipose_Subcutaneous	MRM2	7	2277628	G	C	0.853538	0.0883712	-0.0366	0.1527
ENSG00000122687	Artery_Tibial	MRM2	7	2277628	G	C	1.10834	0.0814016	-0.0366	0.1527
ENSG00000122687	Skin_Sun_Exposed_Lower_leg	MRM2	7	2266384	G	A	0.236163	0.0235582	0.009	0.0037
ENSG00000122687	Artery_Aorta	MRM2	7	2253307	A	C	1.08229	0.109786	0	0.1515
ENSG00000122687	Pituitary	MRM2	7	2257199	T	C	0.368697	0.0385243	0.0106	0.0038
ENSG00000122687	Adipose_Visceral_Omentum	MRM2	7	2276385	G	A	0.262857	0.02322	0.0116	0.0038
ENSG00000122687	Stomach	MRM2	7	2275993	A	G	0.246707	0.0330403	0.0115	0.0038
ENSG00000122687	Brain_Putamen_basal_ganglia	MRM2	7	2271980	T	C	0.459622	0.0580554	0.0117	0.0039
ENSG00000122687	Esophagus_Gastroesophageal_Junction	MRM2	7	2253307	A	C	0.998708	0.0973011	0	0.1515
ENSG00000122687	Skin_Not_Sun_Exposed_Suprapubic	MRM2	7	2278183	T	C	0.238445	0.0274581	0.0128	0.0039
ENSG00000122687	Small_Intestine_Terminal_Ileum	MRM2	7	2285019	C	G	0.301276	0.0447779	0.0112	0.0038
ENSG00000122687	Brain_Hippocampus	MRM2	7	2275993	A	G	0.45757	0.0499975	0.0115	0.0038
ENSG00000122687	Pituitary	MRM2	7	2275851	T	C	1.13747	0.152383	-0.0016	0.1405
ENSG00000122687	Colon_Sigmoid	MRM2	7	2278183	T	C	0.301501	0.033766	0.0128	0.0039
ENSG00000122687	Esophagus_Muscularis	MRM2	7	2268540	C	T	0.652363	0.0909419	-0.0673	0.1523
ENSG00000122687	Esophagus_Mucosa	MRM2	7	2269835	A	G	0.632195	0.0750004	-0.0694	0.0936
ENSG00000122687	Stomach	MRM2	7	2269835	A	G	0.928222	0.164248	-0.0694	0.0936
ENSG00000122687	Brain_Caudate_basal_ganglia	MRM2	7	2272122	T	C	0.472849	0.0502889	0.0108	0.0038
ENSG00000122687	Testis	MRM2	7	2268792	A	G	0.483661	0.0503922	0.0119	0.0039
ENSG00000122687	Pancreas	MRM2	7	2275993	A	G	0.498701	0.04543	0.0115	0.0038
ENSG00000122687	Spleen	MRM2	7	2279482	C	A	0.278836	0.0410034	0.0111	0.0039
ENSG00000122687	Artery_Coronary	MRM2	7	2275993	A	G	0.211746	0.0333978	0.0115	0.0038
ENSG00000122687	Adipose_Subcutaneous	MRM2	7	2257612	A	G	0.258458	0.0238867	0.0104	0.0038
ENSG00000122687	Brain_Cerebellum	MRM2	7	2278183	T	C	0.530394	0.0495139	0.0128	0.0039
ENSG00000122687	Prostate	MRM2	7	2262941	A	C	0.340294	0.0378555	0.009	0.0037
ENSG00000122687	Cells_Cultured_fibroblasts	MRM2	7	2266384	G	A	0.161272	0.0182235	0.009	0.0037
ENSG00000122687	Lung	MRM2	7	2272936	G	A	0.11586	0.0153067	0.0117	0.0038
ENSG00000122687	Skin_Sun_Exposed_Lower_leg	MRM2	7	2269835	A	G	0.943444	0.086296	-0.0694	0.0936
ENSG00000122687	Artery_Tibial	MRM2	7	2275993	A	G	0.27796	0.0229472	0.0115	0.0038
ENSG00000122687	Nerve_Tibial	MRM2	7	2274549	CT	C	1.19421	0.0893146	-0.0561	0.1372
ENSG00000122687	Thyroid	MRM2	7	2269835	A	G	1.16989	0.0919506	-0.0694	0.0936
ENSG00000122687	Brain_Spinal_cord_cervical_c-1	MRM2	7	2268792	A	G	0.590473	0.0765052	0.0119	0.0039
ENSG00000122687	Heart_Atrial_Appendage	MRM2	7	2268540	C	T	0.630943	0.0810836	-0.0673	0.1523
ENSG00000122687	Breast_Mammary_Tissue	MRM2	7	2277628	G	C	0.739205	0.0990306	-0.0366	0.1527
ENSG00000122687	Esophagus_Muscularis	MRM2	7	2262941	A	C	0.239964	0.0226525	0.009	0.0037
ENSG00000122687	Thyroid	MRM2	7	2266384	G	A	0.164947	0.0208621	0.009	0.0037
ENSG00000122687	Breast_Mammary_Tissue	MRM2	7	2275993	A	G	0.195854	0.0266687	0.0115	0.0038
ENSG00000122687	Brain_Hypothalamus	MRM2	7	2266384	G	A	0.516407	0.0560148	0.009	0.0037
ENSG00000122687	Muscle_Skeletal	MRM2	7	2266384	G	A	0.289169	0.0225374	0.009	0.0037
ENSG00000122687	Whole_Blood	MRM2	7	2278183	T	C	0.162693	0.0206743	0.0128	0.0039
ENSG00000122687	Pancreas	MRM2	7	2275851	T	C	1.11156	0.162882	-0.0016	0.1405
ENSG00000122687	Brain_Nucleus_accumbens_basal_ganglia	MRM2	7	2266384	G	A	0.534959	0.0524272	0.009	0.0037
ENSG00000122687	Whole_Blood	MRM2	7	2268540	C	T	0.78814	0.0742834	-0.0673	0.1523
ENSG00000122687	Brain_Cortex	MRM2	7	2271980	T	C	0.539339	0.0532051	0.0117	0.0039
ENSG00000122687	Nerve_Tibial	MRM2	7	2278183	T	C	0.393663	0.0277112	0.0128	0.0039
ENSG00000171861	Skin_Sun_Exposed_Lower_leg	MRM3	17	686133	G	A	0.318943	0.030591	0.0011	0.0051
ENSG00000171861	Skin_Not_Sun_Exposed_Suprapubic	MRM3	17	686643	G	C	-0.223607	0.037867	0.0028	0.0057
ENSG00000171861	Esophagus_Muscularis	MRM3	17	634687	C	T	0.204124	0.0294164	0.0047	0.0045
ENSG00000171861	Heart_Left_Ventricle	MRM3	17	684729	T	C	0.246327	0.0398466	0.0047	0.0045
ENSG00000171861	Testis	MRM3	17	684729	T	C	-0.544308	0.0311965	0.0047	0.0045
ENSG00000171861	Heart_Atrial_Appendage	MRM3	17	673934	C	T	0.427242	0.0528172	0.005	0.0047
ENSG00000171861	Esophagus_Mucosa	MRM3	17	647118	C	T	0.363621	0.0449122	-0.0017	0.0048
ENSG00000171861	Esophagus_Gastroesophageal_Junction	MRM3	17	679476	A	T	0.24348	0.0392376	0.0054	0.0045
ENSG00000171861	Skin_Not_Sun_Exposed_Suprapubic	MRM3	17	692520	T	C	0.336917	0.0345359	0.0011	0.0052
ENSG00000161010	Cells_Cultured_fibroblasts	MRNIP	5	179259030	A	G	-0.172644	0.0170652	-0.0039	0.0037
ENSG00000161010	Esophagus_Muscularis	MRNIP	5	179272368	C	T	-0.340912	0.0501689	0.0147	0.0109
ENSG00000161010	Brain_Cerebellum	MRNIP	5	179259842	C	G	-0.423804	0.0462072	-0.002	0.0037
ENSG00000161010	Colon_Sigmoid	MRNIP	5	179270614	C	G	-0.299897	0.0404463	-0.0021	0.0037
ENSG00000161010	Brain_Hippocampus	MRNIP	5	179277901	T	TCAGTGGCTAGAAGCA	-0.417468	0.0520169	-0.0032	0.0052
ENSG00000161010	Heart_Atrial_Appendage	MRNIP	5	179260494	A	G	-0.174214	0.0309604	-0.0023	0.0039
ENSG00000161010	Artery_Aorta	MRNIP	5	179269193	A	G	-0.388403	0.0547189	0.0146	0.0111
ENSG00000161010	Brain_Amygdala	MRNIP	5	179264731	C	T	-0.550727	0.0723053	-0.0017	0.0037
ENSG00000161010	Esophagus_Mucosa	MRNIP	5	179266859	G	C	-0.418271	0.0683262	0.0143	0.0113
ENSG00000161010	Brain_Anterior_cingulate_cortex_BA24	MRNIP	5	179261001	A	G	-0.521421	0.0648651	-0.0029	0.0037
ENSG00000161010	Esophagus_Gastroesophageal_Junction	MRNIP	5	179260213	A	G	-0.185722	0.0310096	-0.0019	0.0037
ENSG00000161010	Skin_Sun_Exposed_Lower_leg	MRNIP	5	179269193	A	G	-0.573359	0.0459186	0.0146	0.0111
ENSG00000161010	Brain_Nucleus_accumbens_basal_ganglia	MRNIP	5	179264731	C	T	-0.339786	0.0501431	-0.0017	0.0037
ENSG00000161010	Heart_Left_Ventricle	MRNIP	5	179264731	C	T	-0.17447	0.0254337	-0.0017	0.0037
ENSG00000161010	Whole_Blood	MRNIP	5	179267088	C	G	-0.205761	0.0296426	0.0151	0.0082
ENSG00000161010	Nerve_Tibial	MRNIP	5	179285428	G	C	-0.36645	0.0612733	0.011	0.0109
ENSG00000161010	Muscle_Skeletal	MRNIP	5	179253926	G	A	-0.183766	0.0270677	-0.0024	0.0038
ENSG00000161010	Esophagus_Muscularis	MRNIP	5	179262233	C	T	-0.219874	0.0241858	-0.0027	0.0039
ENSG00000161010	Brain_Cerebellum	MRNIP	5	179267088	C	G	-0.593955	0.0761726	0.0151	0.0082
ENSG00000161010	Adipose_Subcutaneous	MRNIP	5	179272368	C	T	-0.541216	0.0525099	0.0147	0.0109
ENSG00000161010	Colon_Transverse	MRNIP	5	179267088	C	G	-0.445179	0.0611814	0.0151	0.0082
ENSG00000161010	Nerve_Tibial	MRNIP	5	179264915	T	G	-0.289262	0.0260846	-0.0025	0.0037
ENSG00000161010	Brain_Cerebellar_Hemisphere	MRNIP	5	179267088	C	G	-0.510974	0.0810455	0.0151	0.0082
ENSG00000161010	Adipose_Visceral_Omentum	MRNIP	5	178681211	T	C	-0.457735	0.0820047	0.0004	0.0298
ENSG00000161010	Brain_Substantia_nigra	MRNIP	5	179264731	C	T	-0.496489	0.0815555	-0.0017	0.0037
ENSG00000161010	Artery_Aorta	MRNIP	5	179256683	G	GTTTTTTTATCTTTCCTCTCCTC	-0.215798	0.0245649	-0.0015	0.0144
ENSG00000161010	Lung	MRNIP	5	179260865	C	CAGA	-0.451465	0.0679437	0.0119	0.0182
ENSG00000161010	Cells_Cultured_fibroblasts	MRNIP	5	179267088	C	G	-0.197074	0.028932	0.0151	0.0082
ENSG00000161010	Brain_Putamen_basal_ganglia	MRNIP	5	179259842	C	G	-0.419269	0.0554856	-0.002	0.0037
ENSG00000161010	Brain_Cortex	MRNIP	5	179272368	C	T	-0.633329	0.0884323	0.0147	0.0109
ENSG00000161010	Brain_Caudate_basal_ganglia	MRNIP	5	179264731	C	T	-0.308043	0.0480899	-0.0017	0.0037
ENSG00000161010	Pituitary	MRNIP	5	179264731	C	T	-0.374623	0.0607431	-0.0017	0.0037
ENSG00000161010	Ovary	MRNIP	5	179272368	C	T	-0.443945	0.0727177	0.0147	0.0109
ENSG00000161010	Thyroid	MRNIP	5	179264915	T	G	-0.246268	0.0248724	-0.0025	0.0037
ENSG00000161010	Artery_Tibial	MRNIP	5	179270614	C	G	-0.333928	0.0265139	-0.0021	0.0037
ENSG00000161010	Thyroid	MRNIP	5	179285428	G	C	-0.442238	0.0480628	0.011	0.0109
ENSG00000161010	Artery_Tibial	MRNIP	5	179285428	G	C	-0.297034	0.0435118	0.011	0.0109
ENSG00000161010	Spleen	MRNIP	5	179259835	C	T	-0.736326	0.104537	0.0115	0.0129
ENSG00000161010	Heart_Atrial_Appendage	MRNIP	5	179267088	C	G	-0.355605	0.0539012	0.0151	0.0082
ENSG00000161010	Esophagus_Gastroesophageal_Junction	MRNIP	5	179267088	C	G	-0.469162	0.0526489	0.0151	0.0082
ENSG00000161010	Brain_Frontal_Cortex_BA9	MRNIP	5	179264731	C	T	-0.483983	0.0482697	-0.0017	0.0037
ENSG00000161010	Artery_Coronary	MRNIP	5	179264915	T	G	-0.175499	0.0289996	-0.0025	0.0037
ENSG00000161010	Brain_Cortex	MRNIP	5	179264731	C	T	-0.4094	0.0437742	-0.0017	0.0037
ENSG00000161010	Brain_Hypothalamus	MRNIP	5	179264731	C	T	-0.436127	0.0406318	-0.0017	0.0037
ENSG00000161010	Testis	MRNIP	5	179277347	A	G	-0.316817	0.0269724	-0.0036	0.0037
ENSG00000161010	Skin_Not_Sun_Exposed_Suprapubic	MRNIP	5	179285428	G	C	-0.475937	0.0524032	0.011	0.0109
ENSG00000161010	Colon_Transverse	MRNIP	5	179277901	T	TCAGTGGCTAGAAGCA	-0.217165	0.0357411	-0.0032	0.0052
ENSG00000161010	Small_Intestine_Terminal_Ileum	MRNIP	5	179272201	T	TTTC	-0.547622	0.0843665	0.0166	0.0161
ENSG00000161010	Breast_Mammary_Tissue	MRNIP	5	179279949	C	T	-0.480398	0.0540941	0.0126	0.0109
ENSG00000134042	Pancreas	MRO	18	48326315	A	G	0.641273	0.0758489	0.0045	0.0073
ENSG00000134042	Testis	MRO	18	48348749	C	G	-0.583646	0.0582685	0.009	0.0052
ENSG00000134042	Cells_Cultured_fibroblasts	MRO	18	48345459	C	G	0.285057	0.0374227	-0.0003	0.0039
ENSG00000134042	Artery_Tibial	MRO	18	48382668	A	G	0.306009	0.0467784	0.0119	0.0047
ENSG00000134042	Thyroid	MRO	18	48345189	A	G	-0.19177	0.0314232	0.0086	0.0052
ENSG00000134042	Heart_Left_Ventricle	MRO	18	48346024	T	G	-0.212309	0.0378491	0.0059	0.0044
ENSG00000134042	Artery_Aorta	MRO	18	48362935	G	A	0.327738	0.039568	0.0042	0.0037
ENSG00000134042	Adipose_Visceral_Omentum	MRO	18	48362460	T	C	0.266909	0.0369461	0.0038	0.0037
ENSG00000134042	Adipose_Subcutaneous	MRO	18	48363029	C	T	0.205398	0.0370155	0.0034	0.0037
ENSG00000179832	Brain_Cerebellar_Hemisphere	MROH1	8	145536056	G	A	0.270049	0.0436156	0.0063	0.004
ENSG00000179832	Thyroid	MROH1	8	145223865	C	G	-0.496697	0.0885583	-0.0138	0.0818
ENSG00000179832	Nerve_Tibial	MROH1	8	145244544	T	C	-0.329871	0.0490126	0.0039	0.0112
ENSG00000179832	Esophagus_Mucosa	MROH1	8	145237469	A	G	0.519063	0.0854521	0.0179	0.0176
ENSG00000185038	Thyroid	MROH2A	2	234701822	G	A	-0.39592	0.0364504	-0.0149	0.004
ENSG00000185038	Testis	MROH2A	2	234735563	C	T	-0.545958	0.0432859	-0.0074	0.0038
ENSG00000185038	Thyroid	MROH2A	2	234708629	A	G	0.925931	0.0327327	-0.0025	0.0039
ENSG00000185038	Stomach	MROH2A	2	234664826	T	C	0.700655	0.0809316	0.011	0.0082
ENSG00000185038	Skin_Sun_Exposed_Lower_leg	MROH2A	2	234737125	A	G	-0.395738	0.0578012	0.0069	0.0051
ENSG00000185038	Skin_Not_Sun_Exposed_Suprapubic	MROH2A	2	234737125	A	G	-0.593278	0.0686273	0.0069	0.0051
ENSG00000185038	Skin_Sun_Exposed_Lower_leg	MROH2A	2	234703136	C	T	0.287927	0.0445539	-0.0087	0.0037
ENSG00000171495	Adrenal_Gland	MROH2B	5	40977760	T	C	0.767731	0.0774032	-0.0008	0.0037
ENSG00000171495	Liver	MROH2B	5	40992354	A	G	-0.703267	0.0616436	-0.0069	0.004
ENSG00000171495	Ovary	MROH2B	5	40977760	T	C	0.677043	0.0882774	-0.0008	0.0037
ENSG00000171495	Adipose_Visceral_Omentum	MROH2B	5	40980086	C	T	0.551781	0.0516305	-0.001	0.0037
ENSG00000171495	Artery_Coronary	MROH2B	5	40977760	T	C	0.561625	0.0723953	-0.0008	0.0037
ENSG00000226807	Heart_Left_Ventricle	MROH5	8	142446624	T	C	0.292133	0.0483368	0.0043	0.0042
ENSG00000226807	Testis	MROH5	8	142503997	C	T	0.217544	0.0235677	-0.0039	0.0043
ENSG00000204839	Adipose_Visceral_Omentum	MROH6	8	144660511	CG	C	-0.452225	0.0583791	-0.0172	0.0194
ENSG00000204839	Whole_Blood	MROH6	8	144608634	G	A	0.130951	0.021065	0.0005	0.0039
ENSG00000204839	Lung	MROH6	8	144656977	C	G	0.945339	0.0783455	-0.0065	0.0103
ENSG00000204839	Skin_Sun_Exposed_Lower_leg	MROH6	8	144639954	G	T	0.155542	0.0235526	-0.0054	0.004
ENSG00000204839	Brain_Cortex	MROH6	8	144660257	T	G	-0.418465	0.072453	-0.0001	0.006
ENSG00000204839	Brain_Cerebellar_Hemisphere	MROH6	8	144664818	T	C	-0.333674	0.0384407	0.0024	0.0044
ENSG00000204839	Brain_Putamen_basal_ganglia	MROH6	8	144673722	A	C	0.501083	0.0804304	0.0012	0.005
ENSG00000204839	Artery_Tibial	MROH6	8	144656977	C	G	0.495597	0.0667597	-0.0065	0.0103
ENSG00000204839	Brain_Cerebellar_Hemisphere	MROH6	8	144660511	CG	C	-0.844833	0.0483505	-0.0172	0.0194
ENSG00000204839	Esophagus_Muscularis	MROH6	8	144656977	C	G	0.884405	0.078099	-0.0065	0.0103
ENSG00000204839	Esophagus_Muscularis	MROH6	8	144656765	A	G	-0.286901	0.0345349	0.0015	0.0043
ENSG00000204839	Heart_Left_Ventricle	MROH6	8	144656977	C	G	0.654065	0.0832105	-0.0065	0.0103
ENSG00000204839	Adipose_Visceral_Omentum	MROH6	8	144656754	C	T	-0.270044	0.0410512	0.0014	0.0043
ENSG00000204839	Thyroid	MROH6	8	144656977	C	G	1.09482	0.0607407	-0.0065	0.0103
ENSG00000204839	Artery_Tibial	MROH6	8	144650925	T	A	-0.359642	0.0438598	0.0003	0.0046
ENSG00000204839	Skin_Sun_Exposed_Lower_leg	MROH6	8	144673097	A	G	-0.245953	0.0405628	-0.001	0.0072
ENSG00000204839	Skin_Not_Sun_Exposed_Suprapubic	MROH6	8	144657152	G	C	-0.286665	0.0478368	-0.0018	0.0073
ENSG00000204839	Heart_Atrial_Appendage	MROH6	8	144656977	C	G	0.934717	0.0788932	-0.0065	0.0103
ENSG00000204839	Adipose_Visceral_Omentum	MROH6	8	144656977	C	G	1.44675	0.0878386	-0.0065	0.0103
ENSG00000204839	Colon_Transverse	MROH6	8	144656754	C	T	-0.260952	0.0271582	0.0014	0.0043
ENSG00000204839	Lung	MROH6	8	144660511	CG	C	-0.350987	0.0448377	-0.0172	0.0194
ENSG00000204839	Brain_Cerebellum	MROH6	8	144664818	T	C	-0.868818	0.0669457	0.0024	0.0044
ENSG00000204839	Testis	MROH6	8	144657269	C	G	-0.353126	0.051	0.0025	0.0041
ENSG00000204839	Muscle_Skeletal	MROH6	8	144656977	C	G	0.799491	0.0613387	-0.0065	0.0103
ENSG00000204839	Thyroid	MROH6	8	144642596	C	T	-0.227884	0.0263821	0.0001	0.0038
ENSG00000204839	Esophagus_Gastroesophageal_Junction	MROH6	8	144656754	C	T	-0.340926	0.0468269	0.0014	0.0043
ENSG00000204839	Nerve_Tibial	MROH6	8	144664594	T	C	-0.32106	0.056674	0.0013	0.0047
ENSG00000204839	Whole_Blood	MROH6	8	144661564	A	G	-0.565963	0.0500471	-0.0006	0.006
ENSG00000204839	Brain_Frontal_Cortex_BA9	MROH6	8	144671244	A	C	0.5358	0.0820299	0.0012	0.0062
ENSG00000204839	Thyroid	MROH6	8	144660511	CG	C	-0.57004	0.0487856	-0.0172	0.0194
ENSG00000204839	Pituitary	MROH6	8	144657269	C	G	-0.531321	0.0543212	0.0025	0.0041
ENSG00000204839	Heart_Atrial_Appendage	MROH6	8	144656754	C	T	-0.331593	0.0411001	0.0014	0.0043
ENSG00000204839	Liver	MROH6	8	144656977	C	G	1.37702	0.140225	-0.0065	0.0103
ENSG00000204839	Artery_Aorta	MROH6	8	144656977	C	G	0.748619	0.0885728	-0.0065	0.0103
ENSG00000204839	Brain_Cerebellum	MROH6	8	144665680	A	C	-0.45563	0.0577588	-0.0032	0.004
ENSG00000204839	Whole_Blood	MROH6	8	144665569	C	T	-0.280342	0.0439435	0.0016	0.0065
ENSG00000204839	Adipose_Subcutaneous	MROH6	8	144664594	T	C	-0.239603	0.0403042	0.0013	0.0047
ENSG00000204839	Breast_Mammary_Tissue	MROH6	8	144656344	C	T	-0.35678	0.052391	0.0012	0.0048
ENSG00000204839	Muscle_Skeletal	MROH6	8	144656754	C	T	-0.257008	0.03186	0.0014	0.0043
ENSG00000204839	Thyroid	MROH6	8	144658711	A	G	-0.377908	0.0533891	0.0029	0.0038
ENSG00000204839	Breast_Mammary_Tissue	MROH6	8	144660511	CG	C	-0.376378	0.0556554	-0.0172	0.0194
ENSG00000204839	Brain_Cerebellum	MROH6	8	145754272	A	G	0.72435	0.121386	0.0628	0.035
ENSG00000204839	Lung	MROH6	8	144650925	T	A	-0.263558	0.0370234	0.0003	0.0046
ENSG00000204839	Cells_Cultured_fibroblasts	MROH6	8	144650925	T	A	-0.234191	0.0349522	0.0003	0.0046
ENSG00000204839	Adipose_Subcutaneous	MROH6	8	144660511	CG	C	-0.293472	0.0412363	-0.0172	0.0194
ENSG00000204839	Nerve_Tibial	MROH6	8	144660511	CG	C	-0.357203	0.0401869	-0.0172	0.0194
ENSG00000204839	Artery_Aorta	MROH6	8	144641753	C	A	-0.413422	0.0511079	0.0001	0.0047
ENSG00000204839	Esophagus_Gastroesophageal_Junction	MROH6	8	144656977	C	G	0.731941	0.0936169	-0.0065	0.0103
ENSG00000204839	Prostate	MROH6	8	144660575	G	C	-0.481326	0.0503842	0.0022	0.0041
ENSG00000204839	Skin_Not_Sun_Exposed_Suprapubic	MROH6	8	144639954	G	T	0.193951	0.0278242	-0.0054	0.004
ENSG00000204839	Colon_Transverse	MROH6	8	144656977	C	G	0.966108	0.0527407	-0.0065	0.0103
ENSG00000204839	Stomach	MROH6	8	144656344	C	T	-0.303977	0.0520562	0.0012	0.0048
ENSG00000204839	Nerve_Tibial	MROH6	8	144656977	C	G	1.20873	0.0855838	-0.0065	0.0103
ENSG00000204839	Brain_Cerebellum	MROH6	8	144660511	CG	C	-0.946845	0.0450331	-0.0172	0.0194
ENSG00000204839	Uterus	MROH6	8	144660575	G	C	-0.4692	0.0761601	0.0022	0.0041
ENSG00000204839	Breast_Mammary_Tissue	MROH6	8	144656977	C	G	1.35396	0.0938945	-0.0065	0.0103
ENSG00000204839	Esophagus_Muscularis	MROH6	8	144660511	CG	C	-0.248392	0.0438775	-0.0172	0.0194
ENSG00000204839	Adipose_Subcutaneous	MROH6	8	144656977	C	G	1.43219	0.0733912	-0.0065	0.0103
ENSG00000204839	Small_Intestine_Terminal_Ileum	MROH6	8	144656977	C	G	1.04411	0.102037	-0.0065	0.0103
ENSG00000204839	Small_Intestine_Terminal_Ileum	MROH6	8	144656754	C	T	-0.279959	0.0479218	0.0014	0.0043
ENSG00000204839	Colon_Sigmoid	MROH6	8	144660575	G	C	-0.453421	0.0410072	0.0022	0.0041
ENSG00000204839	Stomach	MROH6	8	144656977	C	G	0.927686	0.0821997	-0.0065	0.0103
ENSG00000204839	Prostate	MROH6	8	144669573	T	C	0.366834	0.056529	0.0009	0.005
ENSG00000204839	Nerve_Tibial	MROH6	8	144642596	C	T	-0.246589	0.0323937	0.0001	0.0038
ENSG00000204839	Ovary	MROH6	8	144660575	G	C	-0.638002	0.0628613	0.0022	0.0041
ENSG00000184313	Skin_Not_Sun_Exposed_Suprapubic	MROH7	1	55074647	A	G	-0.778828	0.132314	-0.0056	0.02
ENSG00000184313	Artery_Aorta	MROH7	1	55074647	A	G	-0.659028	0.0906106	-0.0056	0.02
ENSG00000184313	Nerve_Tibial	MROH7	1	55052425	T	C	-0.300903	0.050831	0.0017	0.0074
ENSG00000184313	Lung	MROH7	1	55074647	A	G	-0.688995	0.105714	-0.0056	0.02
ENSG00000184313	Nerve_Tibial	MROH7	1	55014160	T	C	-0.2072	0.0305127	0.0083	0.0044
ENSG00000184313	Whole_Blood	MROH7	1	55074463	C	T	0.184945	0.033255	-0.0009	0.0039
ENSG00000184313	Skin_Sun_Exposed_Lower_leg	MROH7	1	55072726	C	T	0.254484	0.0287133	0.001	0.0039
ENSG00000184313	Pancreas	MROH7	1	55014160	T	C	-0.252537	0.0443883	0.0083	0.0044
ENSG00000184313	Nerve_Tibial	MROH7	1	55013860	T	C	-0.71345	0.0991666	0.0177	0.0129
ENSG00000184313	Pancreas	MROH7	1	55069790	A	C	0.416762	0.0447087	-0.0012	0.0037
ENSG00000184313	Nerve_Tibial	MROH7	1	55074647	A	G	-0.72441	0.118711	-0.0056	0.02
ENSG00000184313	Colon_Sigmoid	MROH7	1	55075452	A	G	0.222746	0.0354264	-0.0014	0.0038
ENSG00000184313	Adipose_Subcutaneous	MROH7	1	55032262	T	A	-0.200946	0.0324178	0.0009	0.0039
ENSG00000184313	Nerve_Tibial	MROH7	1	55074840	A	T	0.250241	0.0370092	-0.0012	0.0038
ENSG00000184313	Skin_Not_Sun_Exposed_Suprapubic	MROH7	1	55075452	A	G	0.215748	0.0292215	-0.0014	0.0038
ENSG00000184313	Esophagus_Muscularis	MROH7	1	55058843	G	T	0.201355	0.0240831	-0.0011	0.0037
ENSG00000184313	Pancreas	MROH7	1	55074647	A	G	-0.999844	0.172831	-0.0056	0.02
ENSG00000184313	Brain_Anterior_cingulate_cortex_BA24	MROH7	1	55052071	A	G	0.30264	0.0506823	-0.0038	0.0037
ENSG00000184313	Thyroid	MROH7	1	54977034	G	A	0.304906	0.0518518	0.0105	0.0078
ENSG00000184313	Esophagus_Mucosa	MROH7	1	55074647	A	G	-0.749486	0.113907	-0.0056	0.02
ENSG00000184313	Minor_Salivary_Gland	MROH7	1	55052031	A	G	0.299351	0.0475626	-0.0026	0.0038
ENSG00000184313	Adipose_Subcutaneous	MROH7	1	55074647	A	G	-0.766133	0.119699	-0.0056	0.02
ENSG00000184313	Lung	MROH7	1	55014160	T	C	-0.210734	0.0287509	0.0083	0.0044
ENSG00000184313	Colon_Transverse	MROH7	1	55074647	A	G	-0.846808	0.124643	-0.0056	0.02
ENSG00000184313	Esophagus_Mucosa	MROH7	1	55074840	A	T	0.194046	0.0296076	-0.0012	0.0038
ENSG00000184313	Lung	MROH7	1	55074840	A	T	0.348652	0.0261496	-0.0012	0.0038
ENSG00000184313	Breast_Mammary_Tissue	MROH7	1	55048711	T	C	0.211262	0.0314899	-0.0028	0.0037
ENSG00000184313	Brain_Cerebellum	MROH7	1	55181843	T	G	1.66858	0.256015	-0.0391	0.0299
ENSG00000184313	Small_Intestine_Terminal_Ileum	MROH7	1	55055320	A	G	0.239446	0.0408095	-0.0026	0.0038
ENSG00000184313	Cells_Cultured_fibroblasts	MROH7	1	55069790	A	C	0.196171	0.0343143	-0.0012	0.0037
ENSG00000184313	Thyroid	MROH7	1	55049962	G	GA	0.313161	0.0408697	-0.0079	0.006
ENSG00000184313	Adrenal_Gland	MROH7	1	55077870	C	T	0.422885	0.0643295	-0.0008	0.0038
ENSG00000184313	Artery_Tibial	MROH7	1	55014099	T	C	-0.126503	0.0224806	0.0077	0.0044
ENSG00000184313	Stomach	MROH7	1	55076430	G	A	0.353727	0.0379967	-0.0031	0.0039
ENSG00000184313	Colon_Transverse	MROH7	1	55075452	A	G	0.299416	0.0308084	-0.0014	0.0038
ENSG00000184313	Adipose_Visceral_Omentum	MROH7	1	55075452	A	G	0.253669	0.0341265	-0.0014	0.0038
ENSG00000184313	Muscle_Skeletal	MROH7	1	55074840	A	T	0.301095	0.0244296	-0.0012	0.0038
ENSG00000184313	Adipose_Subcutaneous	MROH7	1	55069790	A	C	0.224239	0.0314223	-0.0012	0.0037
ENSG00000184313	Heart_Left_Ventricle	MROH7	1	55075452	A	G	0.365015	0.0319001	-0.0014	0.0038
ENSG00000184313	Esophagus_Gastroesophageal_Junction	MROH7	1	55069790	A	C	0.188931	0.0274701	-0.0012	0.0037
ENSG00000184313	Heart_Atrial_Appendage	MROH7	1	55014013	T	C	-0.459964	0.0703281	0.0077	0.009
ENSG00000184313	Thyroid	MROH7	1	55014160	T	C	-0.235555	0.0273451	0.0083	0.0044
ENSG00000184313	Thyroid	MROH7	1	55014013	T	C	-0.408223	0.0591175	0.0077	0.009
ENSG00000184313	Pituitary	MROH7	1	55076430	G	A	0.422581	0.0520103	-0.0031	0.0039
ENSG00000184313	Heart_Atrial_Appendage	MROH7	1	55075452	A	G	0.500239	0.0312059	-0.0014	0.0038
ENSG00000184313	Nerve_Tibial	MROH7	1	55014013	T	C	-0.431421	0.0602644	0.0077	0.009
ENSG00000184313	Thyroid	MROH7	1	55072726	C	T	0.21365	0.0377084	0.001	0.0039
ENSG00000184313	Thyroid	MROH7	1	55074647	A	G	-0.650075	0.0963093	-0.0056	0.02
ENSG00000101353	Pancreas	MROH8	20	35803188	C	T	-0.476001	0.0586051	0.0005	0.0039
ENSG00000101353	Stomach	MROH8	20	35608832	T	G	-0.323321	0.0498396	0.0046	0.0045
ENSG00000101353	Prostate	MROH8	20	35868219	T	C	0.321748	0.0502226	0.0005	0.0039
ENSG00000101353	Brain_Cerebellum	MROH8	20	35628841	G	A	-0.675221	0.071765	-0.0039	0.0044
ENSG00000101353	Artery_Coronary	MROH8	20	35636323	A	G	-0.499019	0.0839306	0.0043	0.0045
ENSG00000101353	Esophagus_Muscularis	MROH8	20	35797090	C	A	-0.36409	0.0465087	0.0034	0.0044
ENSG00000101353	Skin_Sun_Exposed_Lower_leg	MROH8	20	35734766	C	CATTT	-0.316101	0.0369808	-0.0031	0.0065
ENSG00000101353	Skin_Not_Sun_Exposed_Suprapubic	MROH8	20	35872251	C	G	-0.413781	0.0544789	0.0037	0.0052
ENSG00000101353	Nerve_Tibial	MROH8	20	35710283	T	A	-0.400262	0.0440549	0.0035	0.0045
ENSG00000101353	Thyroid	MROH8	20	35789953	T	C	-0.351348	0.0522911	0.0037	0.0045
ENSG00000101353	Colon_Sigmoid	MROH8	20	35778980	A	G	-0.366943	0.0576516	0.0023	0.0048
ENSG00000101353	Colon_Transverse	MROH8	20	35607764	C	T	-0.272969	0.0377223	0.0035	0.0045
ENSG00000101353	Breast_Mammary_Tissue	MROH8	20	35700732	A	G	-0.27477	0.0437652	0.0036	0.0045
ENSG00000101353	Brain_Frontal_Cortex_BA9	MROH8	20	35743143	C	A	0.437762	0.0650666	0.0024	0.0037
ENSG00000101353	Muscle_Skeletal	MROH8	20	35632692	T	C	0.206671	0.0325443	-0.0011	0.0057
ENSG00000101353	Esophagus_Gastroesophageal_Junction	MROH8	20	35684799	G	C	-0.438996	0.0629057	0.0034	0.0046
ENSG00000101353	Heart_Left_Ventricle	MROH8	20	35697035	A	G	0.445635	0.0641326	-0.0005	0.0057
ENSG00000101353	Adipose_Subcutaneous	MROH8	20	35608483	A	C	-0.268763	0.0346211	-0.002	0.0042
ENSG00000101353	Artery_Tibial	MROH8	20	35768771	G	A	-0.366213	0.0503823	0.0043	0.0046
ENSG00000101353	Spleen	MROH8	20	35749995	G	C	-0.591142	0.0767339	0.0021	0.0039
ENSG00000101353	Pituitary	MROH8	20	35743143	C	A	0.394833	0.0643271	0.0024	0.0037
ENSG00000101353	Cells_Cultured_fibroblasts	MROH8	20	35795799	G	A	-0.203606	0.0342344	0.0007	0.0037
ENSG00000101353	Artery_Aorta	MROH8	20	35618489	T	C	-0.36805	0.056159	0.0033	0.0045
ENSG00000101353	Brain_Cerebellar_Hemisphere	MROH8	20	35743143	C	A	0.48792	0.0502643	0.0024	0.0037
ENSG00000101353	Testis	MROH8	20	35746819	A	G	-0.244375	0.0238601	0.0012	0.0038
ENSG00000101353	Brain_Cortex	MROH8	20	35746882	A	G	0.48807	0.0670198	0.0017	0.0037
ENSG00000101353	Thyroid	MROH8	20	35638086	G	A	-0.321945	0.045769	-0.0026	0.0037
ENSG00000101353	Adipose_Visceral_Omentum	MROH8	20	35778980	A	G	-0.348377	0.0457622	0.0023	0.0048
ENSG00000117501	Cells_Cultured_fibroblasts	MROH9	1	170848474	G	A	0.561851	0.0671163	-0.0011	0.0051
ENSG00000169288	Whole_Blood	MRPL1	4	78663106	G	A	0.636975	0.0843348	0.003	0.0186
ENSG00000169288	Cells_Cultured_fibroblasts	MRPL1	4	78876763	G	A	0.105964	0.0147309	0.0031	0.004
ENSG00000159111	Brain_Caudate_basal_ganglia	MRPL10	17	45906599	C	T	-0.78321	0.100639	0.0016	0.0092
ENSG00000159111	Nerve_Tibial	MRPL10	17	45889349	A	G	-0.729047	0.0523589	0.0042	0.0087
ENSG00000159111	Brain_Putamen_basal_ganglia	MRPL10	17	45888254	A	C	-0.838078	0.121774	0.0041	0.0088
ENSG00000159111	Brain_Cortex	MRPL10	17	45889349	A	G	-0.812158	0.108476	0.0042	0.0087
ENSG00000159111	Muscle_Skeletal	MRPL10	17	45906599	C	T	-0.511399	0.048266	0.0016	0.0092
ENSG00000159111	Pituitary	MRPL10	17	45889349	A	G	-0.667552	0.0901942	0.0042	0.0087
ENSG00000159111	Muscle_Skeletal	MRPL10	17	45934942	T	C	0.157572	0.0236894	0.0058	0.0039
ENSG00000159111	Thyroid	MRPL10	17	45889349	A	G	-0.356511	0.0512202	0.0042	0.0087
ENSG00000159111	Brain_Cortex	MRPL10	17	45897502	A	G	-1.04848	0.166198	0.0412	0.0669
ENSG00000159111	Whole_Blood	MRPL10	17	45911065	G	A	-0.185751	0.0228689	-0.0051	0.0047
ENSG00000159111	Adipose_Visceral_Omentum	MRPL10	17	45906599	C	T	-0.303967	0.0394089	0.0016	0.0092
ENSG00000159111	Heart_Atrial_Appendage	MRPL10	17	45906599	C	T	-0.457101	0.0500013	0.0016	0.0092
ENSG00000159111	Lung	MRPL10	17	45889349	A	G	-0.317639	0.0522338	0.0042	0.0087
ENSG00000159111	Esophagus_Gastroesophageal_Junction	MRPL10	17	45969605	A	G	0.139897	0.0226745	-0.0026	0.0037
ENSG00000159111	Brain_Cerebellar_Hemisphere	MRPL10	17	45912302	T	C	0.404119	0.0518518	0.0094	0.005
ENSG00000159111	Spleen	MRPL10	17	45911065	G	A	-0.424971	0.0569847	-0.0051	0.0047
ENSG00000159111	Brain_Cerebellar_Hemisphere	MRPL10	17	45889349	A	G	-1.35492	0.0863788	0.0042	0.0087
ENSG00000159111	Brain_Cerebellum	MRPL10	17	45889349	A	G	-1.45496	0.0946351	0.0042	0.0087
ENSG00000159111	Brain_Cerebellum	MRPL10	17	45911065	G	A	-0.502383	0.0585548	-0.0051	0.0047
ENSG00000159111	Adipose_Subcutaneous	MRPL10	17	45906599	C	T	-0.422248	0.0512584	0.0016	0.0092
ENSG00000159111	Heart_Atrial_Appendage	MRPL10	17	45887738	A	G	-0.150733	0.0239333	-0.0059	0.0038
ENSG00000159111	Cells_Cultured_fibroblasts	MRPL10	17	45910447	T	C	-0.210564	0.0222394	-0.0077	0.0039
ENSG00000159111	Brain_Hypothalamus	MRPL10	17	45889349	A	G	-0.718111	0.117402	0.0042	0.0087
ENSG00000159111	Brain_Frontal_Cortex_BA9	MRPL10	17	45889349	A	G	-0.813383	0.133167	0.0042	0.0087
ENSG00000174547	Muscle_Skeletal	MRPL11	11	66215423	T	C	-0.10181	0.0168148	-0.0043	0.0042
ENSG00000262814	Skin_Not_Sun_Exposed_Suprapubic	MRPL12	17	79667114	T	C	0.185205	0.0221906	-0.0043	0.0055
ENSG00000262814	Muscle_Skeletal	MRPL12	17	79687736	T	G	-0.0950514	0.0156296	-0.0002	0.0057
ENSG00000262814	Cells_Cultured_fibroblasts	MRPL12	17	79644737	G	A	0.239342	0.0374674	-0.0029	0.0053
ENSG00000262814	Skin_Sun_Exposed_Lower_leg	MRPL12	17	79687860	A	G	-0.142046	0.0229909	0.0021	0.0061
ENSG00000262814	Heart_Left_Ventricle	MRPL12	17	79658280	A	G	0.145414	0.0256223	-0.0022	0.0051
ENSG00000262814	Esophagus_Muscularis	MRPL12	17	79658280	A	G	0.120522	0.0216044	-0.0022	0.0051
ENSG00000262814	Esophagus_Mucosa	MRPL12	17	79676109	A	C	-0.191074	0.0296942	-0.0012	0.0057
ENSG00000262814	Heart_Atrial_Appendage	MRPL12	17	79687689	A	T	0.131678	0.0234804	-0.0057	0.0059
ENSG00000172172	Testis	MRPL13	8	121513323	G	C	1.23351	0.216965	-0.0001	0.004
ENSG00000172172	Muscle_Skeletal	MRPL13	8	121447555	C	T	0.128059	0.0229559	0.006	0.0056
ENSG00000180992	Whole_Blood	MRPL14	6	44070133	C	G	-0.183486	0.0211332	0.0003	0.0037
ENSG00000180992	Artery_Tibial	MRPL14	6	44101276	C	T	-0.192262	0.0209437	0.0001	0.0037
ENSG00000180992	Esophagus_Gastroesophageal_Junction	MRPL14	6	44087583	G	A	-0.300707	0.0318447	-0.0002	0.0036
ENSG00000180992	Cells_Cultured_fibroblasts	MRPL14	6	44070133	C	G	-0.155675	0.0136957	0.0003	0.0037
ENSG00000180992	Pancreas	MRPL14	6	44070133	C	G	-0.360953	0.0421646	0.0003	0.0037
ENSG00000180992	Artery_Aorta	MRPL14	6	44064253	G	A	-0.553268	0.0963303	0.0359	0.0165
ENSG00000180992	Cells_EBV-transformed_lymphocytes	MRPL14	6	44064064	T	A	-0.659309	0.0555353	0.0007	0.0037
ENSG00000180992	Heart_Atrial_Appendage	MRPL14	6	44058579	T	G	-0.244579	0.0298175	-0.002	0.0039
ENSG00000180992	Esophagus_Muscularis	MRPL14	6	44081718	A	G	-0.231442	0.0267854	0.0001	0.0037
ENSG00000180992	Liver	MRPL14	6	44074976	C	T	-0.295624	0.040773	0	0.0037
ENSG00000180992	Brain_Hypothalamus	MRPL14	6	44099471	AC	A	-0.290842	0.0496288	0.002	0.0142
ENSG00000180992	Esophagus_Mucosa	MRPL14	6	44081718	A	G	-0.243707	0.0210709	0.0001	0.0037
ENSG00000180992	Adrenal_Gland	MRPL14	6	44063217	C	T	-0.267187	0.0363182	0.0003	0.0037
ENSG00000180992	Skin_Sun_Exposed_Lower_leg	MRPL14	6	44101544	T	C	-0.255839	0.0165444	-0.0015	0.0037
ENSG00000180992	Adipose_Subcutaneous	MRPL14	6	44070133	C	G	-0.244676	0.0215042	0.0003	0.0037
ENSG00000180992	Prostate	MRPL14	6	44099471	AC	A	-0.266826	0.038936	0.002	0.0142
ENSG00000180992	Nerve_Tibial	MRPL14	6	44099471	AC	A	-0.275748	0.0242809	0.002	0.0142
ENSG00000180992	Brain_Substantia_nigra	MRPL14	6	44105981	A	G	-0.383538	0.0640767	0.0001	0.0037
ENSG00000180992	Breast_Mammary_Tissue	MRPL14	6	44105978	G	A	-0.222946	0.0254356	0	0.0037
ENSG00000180992	Muscle_Skeletal	MRPL14	6	44081718	A	G	-0.266193	0.0232578	0.0001	0.0037
ENSG00000180992	Brain_Nucleus_accumbens_basal_ganglia	MRPL14	6	44105981	A	G	-0.236238	0.0372572	0.0001	0.0037
ENSG00000180992	Artery_Aorta	MRPL14	6	44058579	T	G	-0.247854	0.0302086	-0.002	0.0039
ENSG00000180992	Lung	MRPL14	6	44092129	G	T	-0.145972	0.024042	-0.0081	0.0055
ENSG00000180992	Skin_Not_Sun_Exposed_Suprapubic	MRPL14	6	44081718	A	G	-0.263872	0.0192144	0.0001	0.0037
ENSG00000180992	Pituitary	MRPL14	6	44105981	A	G	-0.455845	0.0446	0.0001	0.0037
ENSG00000180992	Adipose_Visceral_Omentum	MRPL14	6	44105978	G	A	-0.255123	0.0299489	0	0.0037
ENSG00000137547	Whole_Blood	MRPL15	8	55052989	T	A	0.12592	0.0210761	-0.0079	0.0051
ENSG00000137547	Cells_EBV-transformed_lymphocytes	MRPL15	8	55080279	C	G	2.01761	0.340069	-0.0457	0.0156
ENSG00000137547	Colon_Sigmoid	MRPL15	8	55084825	A	G	-0.754237	0.133651	0.0192	0.0912
ENSG00000137547	Heart_Atrial_Appendage	MRPL15	8	55820885	T	C	-0.571551	0.0959718	-0.0447	0.0519
ENSG00000137547	Cells_EBV-transformed_lymphocytes	MRPL15	8	55109811	G	A	-2.1005	0.251623	-0.033	0.0134
ENSG00000137547	Esophagus_Muscularis	MRPL15	8	55044530	G	C	-0.819461	0.115006	-0.0384	0.0135
ENSG00000137547	Colon_Transverse	MRPL15	8	55084825	A	G	-0.413411	0.0716857	0.0192	0.0912
ENSG00000137547	Muscle_Skeletal	MRPL15	8	55084825	A	G	-0.695139	0.0644272	0.0192	0.0912
ENSG00000166902	Cells_Cultured_fibroblasts	MRPL16	11	59544487	T	C	0.433655	0.0757485	-0.0178	0.0171
ENSG00000158042	Thyroid	MRPL17	11	6732936	C	G	0.133594	0.022934	-0.002	0.0039
ENSG00000158042	Cells_Cultured_fibroblasts	MRPL17	11	6697465	T	C	0.127668	0.0209084	-0.008	0.0079
ENSG00000158042	Testis	MRPL17	11	6705464	C	A	0.76369	0.0637048	-0.0084	0.007
ENSG00000112110	Muscle_Skeletal	MRPL18	6	160162836	A	G	0.132913	0.0238572	0.007	0.0045
ENSG00000112110	Brain_Spinal_cord_cervical_c-1	MRPL18	6	160211259	A	G	-0.444489	0.0560316	0.0039	0.0043
ENSG00000112110	Skin_Not_Sun_Exposed_Suprapubic	MRPL18	6	160211259	A	G	-0.202237	0.0312305	0.0039	0.0043
ENSG00000112110	Stomach	MRPL18	6	160211259	A	G	-0.348531	0.0531898	0.0039	0.0043
ENSG00000112110	Cells_Cultured_fibroblasts	MRPL18	6	160211339	A	C	0.233037	0.024375	0.0041	0.0043
ENSG00000112110	Nerve_Tibial	MRPL18	6	160211339	A	C	-0.435652	0.0247717	0.0041	0.0043
ENSG00000112110	Pituitary	MRPL18	6	160211259	A	G	-0.362859	0.0545065	0.0039	0.0043
ENSG00000112110	Esophagus_Mucosa	MRPL18	6	160214817	G	A	-0.243575	0.024385	-0.0032	0.0037
ENSG00000112110	Testis	MRPL18	6	160210184	C	G	1.05866	0.0945249	-0.0081	0.0113
ENSG00000112110	Colon_Sigmoid	MRPL18	6	160211259	A	G	-0.264919	0.0336341	0.0039	0.0043
ENSG00000112110	Muscle_Skeletal	MRPL18	6	160211339	A	C	-0.321809	0.0225312	0.0041	0.0043
ENSG00000112110	Adipose_Visceral_Omentum	MRPL18	6	160211259	A	G	-0.309461	0.0353386	0.0039	0.0043
ENSG00000112110	Adrenal_Gland	MRPL18	6	160213436	A	C	-0.448466	0.043052	-0.004	0.0038
ENSG00000112110	Artery_Tibial	MRPL18	6	160150279	T	C	0.116424	0.0209466	0.0063	0.0045
ENSG00000112110	Brain_Cerebellar_Hemisphere	MRPL18	6	160186711	C	CCCT	-0.250038	0.0420321	-0.0037	0.0064
ENSG00000112110	Skin_Not_Sun_Exposed_Suprapubic	MRPL18	6	160174456	G	T	-0.159139	0.0283329	-0.0043	0.0037
ENSG00000112110	Brain_Substantia_nigra	MRPL18	6	160193240	A	C	-0.529617	0.0756108	-0.0034	0.0037
ENSG00000112110	Skin_Sun_Exposed_Lower_leg	MRPL18	6	160212844	T	C	-0.433846	0.0281158	-0.0035	0.0037
ENSG00000112110	Artery_Tibial	MRPL18	6	160211259	A	G	-0.36544	0.0201199	0.0039	0.0043
ENSG00000112110	Minor_Salivary_Gland	MRPL18	6	160212844	T	C	-0.449051	0.0503674	-0.0035	0.0037
ENSG00000112110	Adipose_Subcutaneous	MRPL18	6	160211339	A	C	-0.417646	0.0266032	0.0041	0.0043
ENSG00000112110	Thyroid	MRPL18	6	160211339	A	C	-0.321728	0.0234224	0.0041	0.0043
ENSG00000112110	Artery_Aorta	MRPL18	6	160188891	C	T	-0.261	0.0295403	0.0024	0.0044
ENSG00000112110	Esophagus_Muscularis	MRPL18	6	160194784	A	G	-0.239257	0.023159	-0.0035	0.0037
ENSG00000112110	Adipose_Subcutaneous	MRPL18	6	160150612	CTG	C	0.170035	0.026971	-0.0004	0.006
ENSG00000112110	Prostate	MRPL18	6	160188891	C	T	-0.284365	0.0431126	0.0024	0.0044
ENSG00000112110	Lung	MRPL18	6	160188891	C	T	-0.255151	0.0252503	0.0024	0.0044
ENSG00000112110	Ovary	MRPL18	6	160188891	C	T	-0.465831	0.0554139	0.0024	0.0044
ENSG00000112110	Whole_Blood	MRPL18	6	160211339	A	C	-0.382497	0.0298381	0.0041	0.0043
ENSG00000112110	Brain_Cortex	MRPL18	6	160186920	C	A	-0.31515	0.0442482	-0.0045	0.0037
ENSG00000112110	Breast_Mammary_Tissue	MRPL18	6	160212268	A	G	-0.243317	0.0385117	0.008	0.0045
ENSG00000112110	Pancreas	MRPL18	6	160211339	A	C	-0.509151	0.0426652	0.0041	0.0043
ENSG00000112110	Heart_Atrial_Appendage	MRPL18	6	160211728	G	T	-0.312304	0.0281402	-0.0029	0.0037
ENSG00000112110	Nerve_Tibial	MRPL18	6	160123425	C	T	0.180347	0.0238601	0.0042	0.004
ENSG00000112110	Esophagus_Gastroesophageal_Junction	MRPL18	6	160225012	G	T	-0.357349	0.0363606	-0.0029	0.0037
ENSG00000112110	Heart_Left_Ventricle	MRPL18	6	160211728	G	T	-0.234181	0.0220408	-0.0029	0.0037
ENSG00000112110	Spleen	MRPL18	6	160186711	C	CCCT	-0.318481	0.0450492	-0.0037	0.0064
ENSG00000112110	Cells_Cultured_fibroblasts	MRPL18	6	160212844	T	C	-0.515541	0.0223891	-0.0035	0.0037
ENSG00000115364	Adrenal_Gland	MRPL19	2	75883276	T	C	-0.397406	0.0286303	0.0054	0.0043
ENSG00000115364	Nerve_Tibial	MRPL19	2	75878511	A	G	-0.467624	0.028051	0.0048	0.0043
ENSG00000115364	Kidney_Cortex	MRPL19	2	75876190	G	T	-0.587822	0.072018	0.0053	0.0043
ENSG00000115364	Brain_Hypothalamus	MRPL19	2	75878511	A	G	-0.662637	0.0471986	0.0048	0.0043
ENSG00000115364	Brain_Caudate_basal_ganglia	MRPL19	2	75878511	A	G	-0.746111	0.0555894	0.0048	0.0043
ENSG00000115364	Brain_Anterior_cingulate_cortex_BA24	MRPL19	2	75879452	C	G	-0.649736	0.0717221	0.0052	0.0043
ENSG00000115364	Thyroid	MRPL19	2	75888096	A	G	-0.247186	0.0207329	0.0062	0.0038
ENSG00000115364	Adipose_Subcutaneous	MRPL19	2	75878511	A	G	-0.413834	0.0244764	0.0048	0.0043
ENSG00000115364	Adipose_Visceral_Omentum	MRPL19	2	75876190	G	T	-0.409969	0.0219592	0.0053	0.0043
ENSG00000115364	Colon_Transverse	MRPL19	2	75879452	C	G	-0.391903	0.0253983	0.0052	0.0043
ENSG00000115364	Breast_Mammary_Tissue	MRPL19	2	75879452	C	G	-0.365377	0.0278171	0.0052	0.0043
ENSG00000115364	Brain_Nucleus_accumbens_basal_ganglia	MRPL19	2	75878511	A	G	-0.610528	0.045433	0.0048	0.0043
ENSG00000115364	Brain_Hippocampus	MRPL19	2	75876190	G	T	-0.871383	0.0497601	0.0053	0.0043
ENSG00000115364	Liver	MRPL19	2	75879452	C	G	-0.427606	0.0418886	0.0052	0.0043
ENSG00000115364	Brain_Cortex	MRPL19	2	75879452	C	G	-0.664464	0.0459408	0.0052	0.0043
ENSG00000115364	Artery_Aorta	MRPL19	2	75876190	G	T	-0.495223	0.0279977	0.0053	0.0043
ENSG00000115364	Brain_Frontal_Cortex_BA9	MRPL19	2	75878511	A	G	-0.746492	0.0532481	0.0048	0.0043
ENSG00000115364	Esophagus_Mucosa	MRPL19	2	75879452	C	G	-0.369027	0.0204055	0.0052	0.0043
ENSG00000115364	Brain_Spinal_cord_cervical_c-1	MRPL19	2	75906972	A	G	-0.843854	0.0597618	0.0055	0.0043
ENSG00000115364	Colon_Sigmoid	MRPL19	2	75897011	TA	T	-0.536396	0.0344181	0.0042	0.0152
ENSG00000115364	Brain_Amygdala	MRPL19	2	75879452	C	G	-0.633082	0.0751827	0.0052	0.0043
ENSG00000115364	Heart_Atrial_Appendage	MRPL19	2	75889728	ATT	A	-0.487721	0.0332574	0.0026	0.0069
ENSG00000115364	Skin_Not_Sun_Exposed_Suprapubic	MRPL19	2	75911046	G	C	-0.293916	0.0242325	0.005	0.0042
ENSG00000115364	Brain_Putamen_basal_ganglia	MRPL19	2	75876190	G	T	-0.721061	0.0441736	0.0053	0.0043
ENSG00000115364	Pancreas	MRPL19	2	75927536	C	T	-0.315536	0.0488859	0.0055	0.0042
ENSG00000115364	Artery_Tibial	MRPL19	2	75889728	ATT	A	-0.562573	0.0270822	0.0026	0.0069
ENSG00000115364	Testis	MRPL19	2	75939781	T	C	-0.413274	0.0449122	0.0053	0.0043
ENSG00000115364	Artery_Coronary	MRPL19	2	75876190	G	T	-0.488092	0.0410452	0.0053	0.0043
ENSG00000115364	Stomach	MRPL19	2	75878511	A	G	-0.470644	0.034507	0.0048	0.0043
ENSG00000115364	Skin_Sun_Exposed_Lower_leg	MRPL19	2	75942725	C	T	-0.301712	0.0236616	0.0056	0.0043
ENSG00000115364	Cells_Cultured_fibroblasts	MRPL19	2	75897011	TA	T	-0.288414	0.0197067	0.0042	0.0152
ENSG00000115364	Spleen	MRPL19	2	75911046	G	C	-0.460387	0.0455617	0.005	0.0042
ENSG00000115364	Heart_Left_Ventricle	MRPL19	2	75890828	A	T	0.324041	0.0283382	0.0027	0.0051
ENSG00000115364	Pituitary	MRPL19	2	75913595	G	A	-0.540661	0.0488002	0.0053	0.0042
ENSG00000115364	Muscle_Skeletal	MRPL19	2	75876190	G	T	-0.437788	0.0218324	0.0053	0.0043
ENSG00000115364	Brain_Substantia_nigra	MRPL19	2	75876190	G	T	-0.805537	0.060408	0.0053	0.0043
ENSG00000115364	Esophagus_Gastroesophageal_Junction	MRPL19	2	75900207	T	C	-0.564022	0.0369243	0.0061	0.0045
ENSG00000115364	Lung	MRPL19	2	75876190	G	T	-0.279361	0.0186995	0.0053	0.0043
ENSG00000115364	Esophagus_Muscularis	MRPL19	2	75889728	ATT	A	-0.529529	0.0242714	0.0026	0.0069
ENSG00000115364	Small_Intestine_Terminal_Ileum	MRPL19	2	75927536	C	T	-0.379506	0.0488834	0.0055	0.0042
ENSG00000242485	Artery_Aorta	MRPL20	1	1342612	C	G	0.211145	0.030921	-0.005	0.005
ENSG00000242485	Colon_Sigmoid	MRPL20	1	1342612	C	G	0.322522	0.0337529	-0.005	0.005
ENSG00000242485	Colon_Transverse	MRPL20	1	1342612	C	G	0.321287	0.0310921	-0.005	0.005
ENSG00000242485	Whole_Blood	MRPL20	1	1342394	A	G	-0.384209	0.0541739	0.004	0.0175
ENSG00000242485	Whole_Blood	MRPL20	1	1346703	C	A	0.147592	0.0248805	-0.0076	0.0054
ENSG00000242485	Esophagus_Gastroesophageal_Junction	MRPL20	1	1342612	C	G	0.322769	0.0307335	-0.005	0.005
ENSG00000242485	Prostate	MRPL20	1	1342612	C	G	0.38653	0.0403441	-0.005	0.005
ENSG00000242485	Pituitary	MRPL20	1	1342612	C	G	0.359046	0.0453287	-0.005	0.005
ENSG00000242485	Esophagus_Mucosa	MRPL20	1	1342612	C	G	0.164182	0.0285857	-0.005	0.005
ENSG00000242485	Cells_Cultured_fibroblasts	MRPL20	1	1342612	C	G	0.162376	0.0188369	-0.005	0.005
ENSG00000242485	Muscle_Skeletal	MRPL20	1	1342612	C	G	0.191465	0.0221729	-0.005	0.005
ENSG00000242485	Nerve_Tibial	MRPL20	1	1342612	C	G	0.408108	0.02267	-0.005	0.005
ENSG00000242485	Thyroid	MRPL20	1	1342612	C	G	0.288173	0.0237201	-0.005	0.005
ENSG00000242485	Esophagus_Muscularis	MRPL20	1	1342612	C	G	0.323892	0.0280233	-0.005	0.005
ENSG00000242485	Cells_EBV-transformed_lymphocytes	MRPL20	1	1342612	C	G	0.277412	0.0414514	-0.005	0.005
ENSG00000242485	Heart_Atrial_Appendage	MRPL20	1	1342612	C	G	0.210678	0.0264521	-0.005	0.005
ENSG00000242485	Brain_Substantia_nigra	MRPL20	1	1309885	G	A	0.440705	0.0655215	-0.0108	0.0061
ENSG00000242485	Minor_Salivary_Gland	MRPL20	1	1342612	C	G	0.398568	0.066897	-0.005	0.005
ENSG00000242485	Brain_Hippocampus	MRPL20	1	1342612	C	G	0.232716	0.0377284	-0.005	0.005
ENSG00000242485	Brain_Spinal_cord_cervical_c-1	MRPL20	1	1297059	A	G	-0.406817	0.0552709	0.007	0.0056
ENSG00000242485	Liver	MRPL20	1	1316247	G	A	0.354165	0.055089	-0.0093	0.0062
ENSG00000242485	Brain_Caudate_basal_ganglia	MRPL20	1	1316247	G	A	0.397055	0.0585595	-0.0093	0.0062
ENSG00000242485	Brain_Frontal_Cortex_BA9	MRPL20	1	1319123	C	T	0.412703	0.0545778	-0.0091	0.0062
ENSG00000242485	Brain_Cortex	MRPL20	1	1342612	C	G	0.36848	0.0587502	-0.005	0.005
ENSG00000242485	Brain_Putamen_basal_ganglia	MRPL20	1	1342612	C	G	0.393864	0.0468955	-0.005	0.005
ENSG00000242485	Adipose_Visceral_Omentum	MRPL20	1	1342612	C	G	0.222839	0.0212532	-0.005	0.005
ENSG00000242485	Pancreas	MRPL20	1	1337334	T	G	0.549743	0.0566698	-0.0142	0.0063
ENSG00000242485	Lung	MRPL20	1	1342945	A	C	0.285968	0.0275652	-0.0144	0.0063
ENSG00000242485	Brain_Anterior_cingulate_cortex_BA24	MRPL20	1	1342612	C	G	0.321077	0.0500519	-0.005	0.005
ENSG00000242485	Brain_Hypothalamus	MRPL20	1	1299278	T	C	-0.347389	0.0485027	0.0077	0.0055
ENSG00000242485	Brain_Cerebellar_Hemisphere	MRPL20	1	1342612	C	G	0.440587	0.0375651	-0.005	0.005
ENSG00000242485	Skin_Sun_Exposed_Lower_leg	MRPL20	1	1342612	C	G	0.378361	0.0263177	-0.005	0.005
ENSG00000242485	Artery_Tibial	MRPL20	1	1342612	C	G	0.223718	0.0181202	-0.005	0.005
ENSG00000242485	Breast_Mammary_Tissue	MRPL20	1	1342612	C	G	0.269301	0.0229937	-0.005	0.005
ENSG00000242485	Brain_Nucleus_accumbens_basal_ganglia	MRPL20	1	1279428	A	G	0.437136	0.0487461	-0.008	0.0061
ENSG00000242485	Skin_Not_Sun_Exposed_Suprapubic	MRPL20	1	1342612	C	G	0.342674	0.0299391	-0.005	0.005
ENSG00000242485	Brain_Cerebellum	MRPL20	1	1342612	C	G	0.539896	0.0519909	-0.005	0.005
ENSG00000242485	Ovary	MRPL20	1	1342612	C	G	0.447962	0.0693417	-0.005	0.005
ENSG00000242485	Stomach	MRPL20	1	1342612	C	G	0.267907	0.0376724	-0.005	0.005
ENSG00000242485	Adipose_Subcutaneous	MRPL20	1	1342612	C	G	0.229613	0.0238779	-0.005	0.005
ENSG00000197345	Breast_Mammary_Tissue	MRPL21	11	68653232	T	C	-0.688794	0.0251772	0.0034	0.004
ENSG00000197345	Prostate	MRPL21	11	68653232	T	C	-1.02249	0.0397304	0.0034	0.004
ENSG00000197345	Brain_Frontal_Cortex_BA9	MRPL21	11	68671280	GCCGCCGCCATCTTC	G	-0.775882	0.0350521	-0.0112	0.0146
ENSG00000197345	Cells_Cultured_fibroblasts	MRPL21	11	68653232	T	C	-0.56303	0.0148259	0.0034	0.004
ENSG00000197345	Brain_Anterior_cingulate_cortex_BA24	MRPL21	11	68653232	T	C	-0.867567	0.0438573	0.0034	0.004
ENSG00000197345	Kidney_Cortex	MRPL21	11	68653232	T	C	-0.692932	0.0732617	0.0034	0.004
ENSG00000197345	Pancreas	MRPL21	11	68648691	TG	T	-0.657469	0.0387672	0.0013	0.0055
ENSG00000197345	Artery_Aorta	MRPL21	11	68671280	GCCGCCGCCATCTTC	G	-0.866166	0.0237026	-0.0112	0.0146
ENSG00000197345	Pituitary	MRPL21	11	68653232	T	C	-1.10808	0.0323852	0.0034	0.004
ENSG00000197345	Cells_EBV-transformed_lymphocytes	MRPL21	11	68653232	T	C	-0.810098	0.03636	0.0034	0.004
ENSG00000197345	Ovary	MRPL21	11	68653232	T	C	-0.85288	0.0416365	0.0034	0.004
ENSG00000197345	Small_Intestine_Terminal_Ileum	MRPL21	11	68653232	T	C	-0.657816	0.0298256	0.0034	0.004
ENSG00000197345	Testis	MRPL21	11	68648691	TG	T	-0.983341	0.0303395	0.0013	0.0055
ENSG00000197345	Esophagus_Muscularis	MRPL21	11	68653232	T	C	-0.85828	0.0210902	0.0034	0.004
ENSG00000197345	Uterus	MRPL21	11	68653232	T	C	-0.814046	0.0470367	0.0034	0.004
ENSG00000197345	Skin_Sun_Exposed_Lower_leg	MRPL21	11	68653232	T	C	-0.82795	0.0199379	0.0034	0.004
ENSG00000197345	Minor_Salivary_Gland	MRPL21	11	68653232	T	C	-0.955022	0.0511012	0.0034	0.004
ENSG00000197345	Artery_Coronary	MRPL21	11	68653232	T	C	-0.769892	0.0344973	0.0034	0.004
ENSG00000197345	Brain_Nucleus_accumbens_basal_ganglia	MRPL21	11	68678634	T	C	-0.877004	0.0343779	0.0021	0.0039
ENSG00000197345	Brain_Hippocampus	MRPL21	11	68671280	GCCGCCGCCATCTTC	G	-0.732786	0.0341405	-0.0112	0.0146
ENSG00000197345	Brain_Spinal_cord_cervical_c-1	MRPL21	11	68653232	T	C	-0.814755	0.0534239	0.0034	0.004
ENSG00000197345	Lung	MRPL21	11	68653232	T	C	-0.587644	0.0191819	0.0034	0.004
ENSG00000197345	Artery_Tibial	MRPL21	11	68653232	T	C	-0.79497	0.0166754	0.0034	0.004
ENSG00000197345	Nerve_Tibial	MRPL21	11	68671280	GCCGCCGCCATCTTC	G	-0.857527	0.021483	-0.0112	0.0146
ENSG00000197345	Adipose_Subcutaneous	MRPL21	11	68653232	T	C	-0.741349	0.0225487	0.0034	0.004
ENSG00000197345	Brain_Caudate_basal_ganglia	MRPL21	11	68671280	GCCGCCGCCATCTTC	G	-0.824213	0.0353188	-0.0112	0.0146
ENSG00000197345	Whole_Blood	MRPL21	11	68651746	CTTAAT	C	-0.128132	0.0203393	0.0162	0.0054
ENSG00000197345	Brain_Putamen_basal_ganglia	MRPL21	11	68653232	T	C	-0.847132	0.041998	0.0034	0.004
ENSG00000197345	Liver	MRPL21	11	68623092	CT	C	-0.260871	0.041327	0.0008	0.0055
ENSG00000197345	Esophagus_Gastroesophageal_Junction	MRPL21	11	68653232	T	C	-0.94415	0.0280333	0.0034	0.004
ENSG00000197345	Thyroid	MRPL21	11	68671280	GCCGCCGCCATCTTC	G	-0.888132	0.0218565	-0.0112	0.0146
ENSG00000197345	Brain_Cortex	MRPL21	11	68671280	GCCGCCGCCATCTTC	G	-0.94267	0.0356805	-0.0112	0.0146
ENSG00000197345	Artery_Tibial	MRPL21	11	68760549	T	C	-0.126897	0.017646	0.008	0.0041
ENSG00000197345	Spleen	MRPL21	11	68648691	TG	T	-0.661181	0.0339896	0.0013	0.0055
ENSG00000197345	Esophagus_Mucosa	MRPL21	11	68653232	T	C	-0.810198	0.0228577	0.0034	0.004
ENSG00000197345	Vagina	MRPL21	11	68653232	T	C	-0.852878	0.0600109	0.0034	0.004
ENSG00000197345	Colon_Sigmoid	MRPL21	11	68653232	T	C	-0.952274	0.0293773	0.0034	0.004
ENSG00000197345	Adipose_Visceral_Omentum	MRPL21	11	68653232	T	C	-0.649915	0.0235772	0.0034	0.004
ENSG00000197345	Heart_Atrial_Appendage	MRPL21	11	68671280	GCCGCCGCCATCTTC	G	-0.51983	0.0245717	-0.0112	0.0146
ENSG00000197345	Whole_Blood	MRPL21	11	68653232	T	C	-0.436377	0.021537	0.0034	0.004
ENSG00000197345	Brain_Amygdala	MRPL21	11	68667198	C	A	-0.876032	0.0533947	0.0019	0.0039
ENSG00000197345	Stomach	MRPL21	11	68653232	T	C	-0.770302	0.0370025	0.0034	0.004
ENSG00000197345	Heart_Left_Ventricle	MRPL21	11	68653232	T	C	-0.449997	0.0222313	0.0034	0.004
ENSG00000197345	Brain_Substantia_nigra	MRPL21	11	68667198	C	A	-0.755634	0.0457811	0.0019	0.0039
ENSG00000197345	Brain_Cerebellar_Hemisphere	MRPL21	11	68671280	GCCGCCGCCATCTTC	G	-0.882622	0.0325222	-0.0112	0.0146
ENSG00000197345	Skin_Not_Sun_Exposed_Suprapubic	MRPL21	11	68653232	T	C	-0.865826	0.0226683	0.0034	0.004
ENSG00000197345	Brain_Cerebellum	MRPL21	11	68671280	GCCGCCGCCATCTTC	G	-1.10435	0.0343705	-0.0112	0.0146
ENSG00000197345	Brain_Hypothalamus	MRPL21	11	68667198	C	A	-0.833033	0.0379566	0.0019	0.0039
ENSG00000197345	Adrenal_Gland	MRPL21	11	68653232	T	C	-0.885108	0.0357773	0.0034	0.004
ENSG00000197345	Colon_Transverse	MRPL21	11	68653232	T	C	-0.845774	0.0244503	0.0034	0.004
ENSG00000214026	Heart_Left_Ventricle	MRPL23	11	1962700	T	C	-1.16663	0.0518288	-0.0045	0.0051
ENSG00000214026	Heart_Atrial_Appendage	MRPL23	11	1962700	T	C	-1.19666	0.0560577	-0.0045	0.0051
ENSG00000214026	Artery_Aorta	MRPL23	11	1962700	T	C	-1.13817	0.0490147	-0.0045	0.0051
ENSG00000214026	Adipose_Subcutaneous	MRPL23	11	1962700	T	C	-1.18252	0.0425091	-0.0045	0.0051
ENSG00000214026	Lung	MRPL23	11	1962700	T	C	-1.23185	0.0423144	-0.0045	0.0051
ENSG00000214026	Muscle_Skeletal	MRPL23	11	1962700	T	C	-1.14327	0.0383613	-0.0045	0.0051
ENSG00000214026	Breast_Mammary_Tissue	MRPL23	11	1962700	T	C	-1.16462	0.051922	-0.0045	0.0051
ENSG00000214026	Ovary	MRPL23	11	1962700	T	C	-1.31695	0.076071	-0.0045	0.0051
ENSG00000214026	Colon_Transverse	MRPL23	11	1962700	T	C	-1.05954	0.0510473	-0.0045	0.0051
ENSG00000214026	Brain_Caudate_basal_ganglia	MRPL23	11	1962700	T	C	-1.05398	0.0703089	-0.0045	0.0051
ENSG00000214026	Brain_Spinal_cord_cervical_c-1	MRPL23	11	1962700	T	C	-0.938159	0.0983003	-0.0045	0.0051
ENSG00000214026	Brain_Substantia_nigra	MRPL23	11	1962700	T	C	-0.941821	0.101171	-0.0045	0.0051
ENSG00000214026	Skin_Sun_Exposed_Lower_leg	MRPL23	11	1962700	T	C	-1.27392	0.0348625	-0.0045	0.0051
ENSG00000214026	Spleen	MRPL23	11	1962700	T	C	-1.28239	0.0648833	-0.0045	0.0051
ENSG00000214026	Artery_Tibial	MRPL23	11	1962700	T	C	-1.09686	0.036858	-0.0045	0.0051
ENSG00000214026	Kidney_Cortex	MRPL23	11	1962700	T	C	-1.22795	0.111863	-0.0045	0.0051
ENSG00000214026	Stomach	MRPL23	11	1962700	T	C	-1.19113	0.0612576	-0.0045	0.0051
ENSG00000214026	Colon_Sigmoid	MRPL23	11	1962700	T	C	-1.03119	0.0601428	-0.0045	0.0051
ENSG00000214026	Liver	MRPL23	11	1962700	T	C	-1.04651	0.0700074	-0.0045	0.0051
ENSG00000214026	Adipose_Visceral_Omentum	MRPL23	11	1962700	T	C	-1.1192	0.0516189	-0.0045	0.0051
ENSG00000214026	Pancreas	MRPL23	11	1962700	T	C	-1.23646	0.0655333	-0.0045	0.0051
ENSG00000214026	Adrenal_Gland	MRPL23	11	1962700	T	C	-1.31417	0.0656867	-0.0045	0.0051
ENSG00000214026	Esophagus_Gastroesophageal_Junction	MRPL23	11	1962700	T	C	-1.2329	0.0575594	-0.0045	0.0051
ENSG00000214026	Vagina	MRPL23	11	1962700	T	C	-1.12268	0.0815702	-0.0045	0.0051
ENSG00000214026	Brain_Cerebellum	MRPL23	11	1962700	T	C	-1.05188	0.0744232	-0.0045	0.0051
ENSG00000214026	Small_Intestine_Terminal_Ileum	MRPL23	11	1962700	T	C	-1.07359	0.0832293	-0.0045	0.0051
ENSG00000214026	Brain_Cortex	MRPL23	11	1962700	T	C	-1.1662	0.0680655	-0.0045	0.0051
ENSG00000214026	Testis	MRPL23	11	1962700	T	C	-1.12168	0.0632303	-0.0045	0.0051
ENSG00000214026	Nerve_Tibial	MRPL23	11	1962700	T	C	-1.15475	0.0439617	-0.0045	0.0051
ENSG00000214026	Thyroid	MRPL23	11	1962700	T	C	-1.20116	0.0390242	-0.0045	0.0051
ENSG00000214026	Prostate	MRPL23	11	1962700	T	C	-1.2821	0.0770524	-0.0045	0.0051
ENSG00000214026	Brain_Hippocampus	MRPL23	11	1962700	T	C	-0.958798	0.0856583	-0.0045	0.0051
ENSG00000214026	Cells_EBV-transformed_lymphocytes	MRPL23	11	1962700	T	C	-1.35023	0.0850484	-0.0045	0.0051
ENSG00000214026	Brain_Amygdala	MRPL23	11	1962700	T	C	-0.967022	0.0807479	-0.0045	0.0051
ENSG00000214026	Whole_Blood	MRPL23	11	1962700	T	C	-0.847281	0.034991	-0.0045	0.0051
ENSG00000214026	Artery_Coronary	MRPL23	11	1962700	T	C	-1.15127	0.0717702	-0.0045	0.0051
ENSG00000214026	Brain_Nucleus_accumbens_basal_ganglia	MRPL23	11	1962700	T	C	-0.902066	0.0755912	-0.0045	0.0051
ENSG00000214026	Brain_Putamen_basal_ganglia	MRPL23	11	1962700	T	C	-0.98247	0.0780074	-0.0045	0.0051
ENSG00000214026	Pituitary	MRPL23	11	1962700	T	C	-1.29656	0.071554	-0.0045	0.0051
ENSG00000214026	Cells_Cultured_fibroblasts	MRPL23	11	1962700	T	C	-1.26722	0.0475078	-0.0045	0.0051
ENSG00000214026	Brain_Hypothalamus	MRPL23	11	1962700	T	C	-1.04319	0.0815813	-0.0045	0.0051
ENSG00000214026	Brain_Anterior_cingulate_cortex_BA24	MRPL23	11	1962700	T	C	-1.18822	0.0777923	-0.0045	0.0051
ENSG00000214026	Brain_Cerebellar_Hemisphere	MRPL23	11	1962700	T	C	-1.0695	0.0751136	-0.0045	0.0051
ENSG00000214026	Lung	MRPL23	11	1940438	A	G	0.815219	0.109564	-0.0374	0.0168
ENSG00000214026	Esophagus_Muscularis	MRPL23	11	1962700	T	C	-1.15083	0.0482183	-0.0045	0.0051
ENSG00000214026	Brain_Frontal_Cortex_BA9	MRPL23	11	1962700	T	C	-0.761778	0.0930215	-0.0045	0.0051
ENSG00000214026	Uterus	MRPL23	11	1962700	T	C	-1.03017	0.0890886	-0.0045	0.0051
ENSG00000214026	Minor_Salivary_Gland	MRPL23	11	1962700	T	C	-1.10735	0.0889378	-0.0045	0.0051
ENSG00000214026	Skin_Not_Sun_Exposed_Suprapubic	MRPL23	11	1962700	T	C	-1.20635	0.0398913	-0.0045	0.0051
ENSG00000214026	Esophagus_Mucosa	MRPL23	11	1962700	T	C	-1.20891	0.0447552	-0.0045	0.0051
ENSG00000143314	Skin_Sun_Exposed_Lower_leg	MRPL24	1	156701372	C	T	-0.171782	0.0246736	-0.0033	0.0044
ENSG00000143314	Skin_Not_Sun_Exposed_Suprapubic	MRPL24	1	156686636	A	C	-0.186145	0.0255762	-0.0042	0.0042
ENSG00000143314	Adipose_Visceral_Omentum	MRPL24	1	156423172	T	C	-0.956611	0.150563	-0.0427	0.0807
ENSG00000143314	Esophagus_Mucosa	MRPL24	1	156730163	A	G	-0.176246	0.0295872	-0.004	0.0043
ENSG00000108826	Colon_Sigmoid	MRPL27	17	48452978	AAGC	A	-0.209639	0.0266728	-0.0152	0.0061
ENSG00000108826	Colon_Transverse	MRPL27	17	48432681	A	G	0.136764	0.0172729	0.0083	0.0037
ENSG00000108826	Spleen	MRPL27	17	48452978	AAGC	A	-0.246616	0.0407846	-0.0152	0.0061
ENSG00000108826	Nerve_Tibial	MRPL27	17	48441589	G	A	-0.195093	0.0212085	-0.0081	0.0037
ENSG00000108826	Muscle_Skeletal	MRPL27	17	48446130	G	A	-0.109605	0.0189928	0.0022	0.0046
ENSG00000108826	Esophagus_Muscularis	MRPL27	17	48452978	AAGC	A	-0.136126	0.0236805	-0.0152	0.0061
ENSG00000108826	Brain_Cerebellar_Hemisphere	MRPL27	17	48438055	T	G	0.276721	0.0292235	0.0078	0.0037
ENSG00000108826	Thyroid	MRPL27	17	48441589	G	A	-0.18684	0.0167865	-0.0081	0.0037
ENSG00000108826	Brain_Cerebellum	MRPL27	17	48442121	T	G	0.398296	0.0383931	0.0079	0.0037
ENSG00000086504	Testis	MRPL28	16	390780	G	A	0.15484	0.0238409	-0.0007	0.0037
ENSG00000086504	Testis	MRPL28	16	419805	C	A	-0.593658	0.0389219	0.0001	0.0062
ENSG00000086504	Brain_Putamen_basal_ganglia	MRPL28	16	423555	A	G	-0.251201	0.0370567	0.0011	0.0037
ENSG00000086504	Heart_Atrial_Appendage	MRPL28	16	429198	T	C	-0.128355	0.022432	0.0016	0.0037
ENSG00000086504	Skin_Sun_Exposed_Lower_leg	MRPL28	16	420673	G	A	0.440474	0.0294578	0.0004	0.0065
ENSG00000086504	Esophagus_Mucosa	MRPL28	16	419733	C	A	0.611649	0.0402944	0.0003	0.0063
ENSG00000086504	Artery_Aorta	MRPL28	16	413798	CACG	C	0.154214	0.0268713	0.0064	0.0067
ENSG00000086504	Brain_Frontal_Cortex_BA9	MRPL28	16	420678	T	C	-0.214081	0.0312302	0.001	0.0038
ENSG00000086504	Cells_EBV-transformed_lymphocytes	MRPL28	16	420678	T	C	-0.584828	0.0481231	0.001	0.0038
ENSG00000086504	Artery_Tibial	MRPL28	16	416211	A	G	0.352234	0.0594294	-0.0094	0.0147
ENSG00000086504	Colon_Transverse	MRPL28	16	420907	C	T	0.213474	0.0370714	0	0.0038
ENSG00000086504	Brain_Caudate_basal_ganglia	MRPL28	16	420723	G	T	-0.185167	0.0276286	0.0016	0.0038
ENSG00000086504	Brain_Hippocampus	MRPL28	16	423420	T	C	-0.315084	0.0359265	0.0011	0.0037
ENSG00000086504	Skin_Sun_Exposed_Lower_leg	MRPL28	16	424420	G	C	0.174834	0.0186451	-0.0002	0.0037
ENSG00000086504	Skin_Not_Sun_Exposed_Suprapubic	MRPL28	16	419733	C	A	0.425011	0.0333043	0.0003	0.0063
ENSG00000086504	Esophagus_Mucosa	MRPL28	16	430842	G	C	0.146169	0.0240963	-0.0004	0.0038
ENSG00000086504	Pituitary	MRPL28	16	419805	C	A	-0.375597	0.0640339	0.0001	0.0062
ENSG00000086504	Whole_Blood	MRPL28	16	429951	C	T	0.171322	0.0273435	0.0003	0.0038
ENSG00000086504	Artery_Tibial	MRPL28	16	420907	C	T	0.256345	0.0231869	0	0.0038
ENSG00000086504	Brain_Nucleus_accumbens_basal_ganglia	MRPL28	16	420678	T	C	-0.173168	0.0296777	0.001	0.0038
ENSG00000086504	Esophagus_Muscularis	MRPL28	16	429951	C	T	0.148515	0.0248101	0.0003	0.0038
ENSG00000086504	Whole_Blood	MRPL28	16	423420	T	C	-0.252237	0.0265504	0.0011	0.0037
ENSG00000086504	Skin_Not_Sun_Exposed_Suprapubic	MRPL28	16	427866	C	T	0.165812	0.0216515	0.0004	0.0037
ENSG00000086504	Brain_Cortex	MRPL28	16	420723	G	T	-0.234159	0.0359846	0.0016	0.0038
ENSG00000086504	Cells_Cultured_fibroblasts	MRPL28	16	420678	T	C	-0.227137	0.0134002	0.001	0.0038
ENSG00000185414	Skin_Sun_Exposed_Lower_leg	MRPL30	2	99780711	C	A	-0.457988	0.0730219	-0.0035	0.0141
ENSG00000185414	Breast_Mammary_Tissue	MRPL30	2	99712292	T	C	0.155858	0.0270244	0.0002	0.0038
ENSG00000185414	Brain_Cerebellar_Hemisphere	MRPL30	2	99813614	C	T	0.226551	0.0384646	0.0015	0.0038
ENSG00000185414	Muscle_Skeletal	MRPL30	2	99780711	C	A	-0.585394	0.0645115	-0.0035	0.0141
ENSG00000185414	Cells_Cultured_fibroblasts	MRPL30	2	99581963	A	C	-0.24267	0.037824	0.004	0.0107
ENSG00000185414	Spleen	MRPL30	2	99752246	T	C	0.419024	0.0511699	0.0007	0.004
ENSG00000185414	Colon_Transverse	MRPL30	2	99707307	T	C	0.295391	0.0342896	0.0006	0.0038
ENSG00000185414	Stomach	MRPL30	2	99732741	A	G	0.245272	0.0346162	0.0004	0.0038
ENSG00000185414	Prostate	MRPL30	2	99704273	C	T	0.394964	0.0511626	0.0006	0.0038
ENSG00000185414	Thyroid	MRPL30	2	99707307	T	C	0.289936	0.0268902	0.0006	0.0038
ENSG00000185414	Pituitary	MRPL30	2	99587885	T	C	-0.374353	0.0470572	-0.0022	0.0041
ENSG00000185414	Brain_Nucleus_accumbens_basal_ganglia	MRPL30	2	99781008	TA	T	0.248895	0.0402322	-0.0015	0.0055
ENSG00000185414	Pancreas	MRPL30	2	99692373	T	A	-0.23231	0.041165	-0.0019	0.0041
ENSG00000185414	Artery_Tibial	MRPL30	2	99707307	T	C	0.144379	0.0235927	0.0006	0.0038
ENSG00000185414	Skin_Not_Sun_Exposed_Suprapubic	MRPL30	2	99777849	T	C	-0.483149	0.0861914	-0.0031	0.0147
ENSG00000185414	Brain_Cerebellum	MRPL30	2	99704547	G	A	0.299981	0.0450108	0.0008	0.0039
ENSG00000185414	Lung	MRPL30	2	99707307	T	C	0.117917	0.0176051	0.0006	0.0038
ENSG00000185414	Artery_Aorta	MRPL30	2	99758020	GCGCAGGCGCACGCCCA	G	0.203057	0.0323735	-0.0024	0.0061
ENSG00000185414	Heart_Atrial_Appendage	MRPL30	2	99836430	C	G	-0.236926	0.0356497	-0.0002	0.0074
ENSG00000106591	Lung	MRPL32	7	42950905	T	C	0.210368	0.03272	0.0051	0.0056
ENSG00000106591	Nerve_Tibial	MRPL32	7	42944974	C	G	0.388794	0.0369245	0.0043	0.0055
ENSG00000106591	Brain_Cerebellum	MRPL32	7	42966729	G	GA	0.391619	0.0673425	0.0142	0.0077
ENSG00000106591	Artery_Aorta	MRPL32	7	42966729	G	GA	0.289046	0.0471879	0.0142	0.0077
ENSG00000106591	Cells_Cultured_fibroblasts	MRPL32	7	42944974	C	G	-0.252576	0.0294114	0.0043	0.0055
ENSG00000106591	Adipose_Subcutaneous	MRPL32	7	42966729	G	GA	0.303922	0.0339547	0.0142	0.0077
ENSG00000106591	Skin_Not_Sun_Exposed_Suprapubic	MRPL32	7	42974827	C	A	0.255058	0.0276837	0.0043	0.0056
ENSG00000106591	Brain_Cerebellar_Hemisphere	MRPL32	7	42935350	C	G	-0.543054	0.0730656	-0.0037	0.0056
ENSG00000106591	Esophagus_Muscularis	MRPL32	7	42966729	G	GA	0.318424	0.0441956	0.0142	0.0077
ENSG00000106591	Artery_Tibial	MRPL32	7	42956347	A	C	0.215351	0.0330372	0.0041	0.0055
ENSG00000106591	Skin_Sun_Exposed_Lower_leg	MRPL32	7	42954907	A	G	0.298615	0.0292232	0.0047	0.0056
ENSG00000106591	Colon_Transverse	MRPL32	7	42956008	A	AAG	0.266316	0.0471075	0.0153	0.0077
ENSG00000243147	Heart_Atrial_Appendage	MRPL33	2	28019856	C	T	-0.144251	0.0237199	-0.0016	0.0044
ENSG00000130312	Nerve_Tibial	MRPL34	19	17412947	C	T	0.397064	0.0190959	0.0047	0.0037
ENSG00000130312	Heart_Atrial_Appendage	MRPL34	19	17412947	C	T	0.443195	0.0209879	0.0047	0.0037
ENSG00000130312	Colon_Transverse	MRPL34	19	17412883	A	G	0.410753	0.0189623	0.0046	0.0037
ENSG00000130312	Spleen	MRPL34	19	17412947	C	T	0.430305	0.0369578	0.0047	0.0037
ENSG00000130312	Vagina	MRPL34	19	17415847	TGGA	T	0.395229	0.0662668	0.0002	0.0059
ENSG00000130312	Stomach	MRPL34	19	17412947	C	T	0.509073	0.0276023	0.0047	0.0037
ENSG00000130312	Skin_Sun_Exposed_Lower_leg	MRPL34	19	17422402	A	C	0.49148	0.0199264	0.005	0.0037
ENSG00000130312	Testis	MRPL34	19	17414843	T	A	-0.235498	0.0319316	-0.0034	0.0041
ENSG00000130312	Esophagus_Muscularis	MRPL34	19	17422402	A	C	0.496186	0.0198422	0.005	0.0037
ENSG00000130312	Cells_EBV-transformed_lymphocytes	MRPL34	19	17412662	A	G	0.35035	0.0550286	0.0047	0.0037
ENSG00000130312	Brain_Cortex	MRPL34	19	17416357	A	G	0.534118	0.0401103	0.0057	0.0038
ENSG00000130312	Adipose_Subcutaneous	MRPL34	19	17422402	A	C	0.328449	0.0179088	0.005	0.0037
ENSG00000130312	Breast_Mammary_Tissue	MRPL34	19	17412662	A	G	0.297128	0.0190695	0.0047	0.0037
ENSG00000130312	Artery_Coronary	MRPL34	19	17412883	A	G	0.398773	0.0405643	0.0046	0.0037
ENSG00000130312	Brain_Hypothalamus	MRPL34	19	17412662	A	G	0.453757	0.0376109	0.0047	0.0037
ENSG00000130312	Adrenal_Gland	MRPL34	19	17422402	A	C	0.534506	0.0351209	0.005	0.0037
ENSG00000130312	Brain_Putamen_basal_ganglia	MRPL34	19	17415781	T	G	0.411668	0.0345251	0.0049	0.0037
ENSG00000130312	Pancreas	MRPL34	19	17412883	A	G	0.479077	0.0291817	0.0046	0.0037
ENSG00000130312	Brain_Amygdala	MRPL34	19	17413160	T	C	0.336411	0.0519325	0.0055	0.0038
ENSG00000130312	Ovary	MRPL34	19	17426501	G	T	0.396968	0.0474577	0.0059	0.0037
ENSG00000130312	Cells_Cultured_fibroblasts	MRPL34	19	17412947	C	T	0.314737	0.02018	0.0047	0.0037
ENSG00000130312	Thyroid	MRPL34	19	17422402	A	C	0.387037	0.01705	0.005	0.0037
ENSG00000130312	Esophagus_Gastroesophageal_Junction	MRPL34	19	17412662	A	G	0.480337	0.0230077	0.0047	0.0037
ENSG00000130312	Brain_Frontal_Cortex_BA9	MRPL34	19	17415781	T	G	0.471027	0.0402002	0.0049	0.0037
ENSG00000130312	Heart_Left_Ventricle	MRPL34	19	17415781	T	G	0.326022	0.0178462	0.0049	0.0037
ENSG00000130312	Esophagus_Mucosa	MRPL34	19	17419848	C	T	0.429538	0.0208131	0.0045	0.0037
ENSG00000130312	Colon_Sigmoid	MRPL34	19	17412662	A	G	0.439397	0.0229163	0.0047	0.0037
ENSG00000130312	Brain_Substantia_nigra	MRPL34	19	17415781	T	G	0.546127	0.0619264	0.0049	0.0037
ENSG00000130312	Lung	MRPL34	19	17412662	A	G	0.232341	0.0166087	0.0047	0.0037
ENSG00000130312	Brain_Nucleus_accumbens_basal_ganglia	MRPL34	19	17415781	T	G	0.476945	0.0336655	0.0049	0.0037
ENSG00000130312	Uterus	MRPL34	19	17413160	T	C	0.279309	0.0460102	0.0055	0.0038
ENSG00000130312	Brain_Cerebellum	MRPL34	19	17414777	G	C	0.406716	0.0425498	0.0048	0.0039
ENSG00000130312	Adipose_Visceral_Omentum	MRPL34	19	17415125	T	C	0.325789	0.0193245	0.0049	0.0037
ENSG00000130312	Prostate	MRPL34	19	17415125	T	C	0.530622	0.0390412	0.0049	0.0037
ENSG00000130312	Minor_Salivary_Gland	MRPL34	19	17412947	C	T	0.429125	0.0573488	0.0047	0.0037
ENSG00000130312	Liver	MRPL34	19	17419848	C	T	0.325165	0.0400622	0.0045	0.0037
ENSG00000130312	Muscle_Skeletal	MRPL34	19	17422402	A	C	0.329692	0.0151442	0.005	0.0037
ENSG00000130312	Skin_Not_Sun_Exposed_Suprapubic	MRPL34	19	17414777	G	C	0.467955	0.0235473	0.0048	0.0039
ENSG00000130312	Brain_Hippocampus	MRPL34	19	17414777	G	C	0.325605	0.0281861	0.0048	0.0039
ENSG00000130312	Brain_Spinal_cord_cervical_c-1	MRPL34	19	17414777	G	C	0.627257	0.0499846	0.0048	0.0039
ENSG00000130312	Pituitary	MRPL34	19	17412662	A	G	0.423552	0.0438523	0.0047	0.0037
ENSG00000130312	Brain_Cerebellar_Hemisphere	MRPL34	19	17426501	G	T	0.268297	0.0331376	0.0059	0.0037
ENSG00000130312	Artery_Aorta	MRPL34	19	17415125	T	C	0.540876	0.0265122	0.0049	0.0037
ENSG00000130312	Brain_Caudate_basal_ganglia	MRPL34	19	17414777	G	C	0.437738	0.0271807	0.0048	0.0039
ENSG00000130312	Small_Intestine_Terminal_Ileum	MRPL34	19	17426501	G	T	0.289811	0.0284488	0.0059	0.0037
ENSG00000130312	Artery_Tibial	MRPL34	19	17412947	C	T	0.410997	0.0165337	0.0047	0.0037
ENSG00000130312	Testis	MRPL34	19	17415125	T	C	0.758024	0.0268347	0.0049	0.0037
ENSG00000130312	Brain_Anterior_cingulate_cortex_BA24	MRPL34	19	17414777	G	C	0.416442	0.0549147	0.0048	0.0039
ENSG00000130312	Whole_Blood	MRPL34	19	17412947	C	T	0.314	0.0176097	0.0047	0.0037
ENSG00000132313	Skin_Not_Sun_Exposed_Suprapubic	MRPL35	2	86327820	C	A	-0.484849	0.0370561	-0.0092	0.0056
ENSG00000132313	Heart_Left_Ventricle	MRPL35	2	86440436	C	T	-0.160312	0.014297	-0.009	0.0038
ENSG00000132313	Adipose_Subcutaneous	MRPL35	2	86454914	T	C	-0.330068	0.0425239	-0.0091	0.0057
ENSG00000132313	Uterus	MRPL35	2	86525736	C	T	-0.627437	0.0855838	-0.01	0.0066
ENSG00000132313	Breast_Mammary_Tissue	MRPL35	2	86347843	A	C	-0.258731	0.0344564	-0.0095	0.0056
ENSG00000132313	Heart_Atrial_Appendage	MRPL35	2	86440436	C	T	-0.16831	0.0160317	-0.009	0.0038
ENSG00000132313	Brain_Nucleus_accumbens_basal_ganglia	MRPL35	2	86316834	T	G	-0.505355	0.0692989	-0.0086	0.0056
ENSG00000132313	Spleen	MRPL35	2	86437898	T	C	-0.652383	0.0737453	-0.0147	0.0071
ENSG00000132313	Artery_Tibial	MRPL35	2	86366522	A	T	-0.252499	0.0352332	-0.0067	0.0052
ENSG00000132313	Esophagus_Mucosa	MRPL35	2	86437898	T	C	-0.252932	0.0418708	-0.0147	0.0071
ENSG00000132313	Stomach	MRPL35	2	86448408	G	A	-0.224911	0.0367939	-0.0094	0.0057
ENSG00000132313	Skin_Sun_Exposed_Lower_leg	MRPL35	2	86344237	G	A	-0.423543	0.0592976	0.0163	0.0095
ENSG00000132313	Brain_Cerebellar_Hemisphere	MRPL35	2	86437898	T	C	-0.672009	0.0872767	-0.0147	0.0071
ENSG00000132313	Brain_Cerebellum	MRPL35	2	86437898	T	C	-0.784087	0.0861934	-0.0147	0.0071
ENSG00000132313	Nerve_Tibial	MRPL35	2	86437898	T	C	-0.372629	0.0564879	-0.0147	0.0071
ENSG00000132313	Adipose_Visceral_Omentum	MRPL35	2	86369180	A	AG	-0.196528	0.0298021	-0.0103	0.0073
ENSG00000132313	Stomach	MRPL35	2	86438600	C	T	-0.260088	0.0273032	-0.0097	0.0038
ENSG00000132313	Adipose_Subcutaneous	MRPL35	2	86310144	C	T	-0.340566	0.0565114	0.0154	0.0106
ENSG00000132313	Artery_Coronary	MRPL35	2	86448408	G	A	-0.369462	0.0496321	-0.0094	0.0057
ENSG00000132313	Esophagus_Muscularis	MRPL35	2	86523440	A	G	-0.210282	0.0356985	-0.0098	0.0066
ENSG00000132313	Skin_Not_Sun_Exposed_Suprapubic	MRPL35	2	86339474	T	C	-0.397517	0.0530747	0.0168	0.0073
ENSG00000132313	Thyroid	MRPL35	2	86437898	T	C	-0.309421	0.0354913	-0.0147	0.0071
ENSG00000132313	Pancreas	MRPL35	2	86437898	T	C	-0.543598	0.080445	-0.0147	0.0071
ENSG00000132313	Esophagus_Gastroesophageal_Junction	MRPL35	2	86448408	G	A	-0.515687	0.0340056	-0.0094	0.0057
ENSG00000132313	Nerve_Tibial	MRPL35	2	86446303	A	G	-0.522605	0.0685311	0.0148	0.0106
ENSG00000132313	Colon_Transverse	MRPL35	2	86446849	G	A	-0.213973	0.0280611	-0.0063	0.0066
ENSG00000132313	Brain_Hypothalamus	MRPL35	2	86401861	CT	C	-0.286273	0.048763	0.0025	0.0051
ENSG00000132313	Minor_Salivary_Gland	MRPL35	2	86441303	C	A	-0.359683	0.0609986	-0.0076	0.0038
ENSG00000132313	Lung	MRPL35	2	86452673	C	T	-0.226659	0.0327528	-0.0069	0.0067
ENSG00000132313	Testis	MRPL35	2	86167788	T	C	0.506466	0.0827737	-0.0152	0.0156
ENSG00000132313	Artery_Aorta	MRPL35	2	86425704	T	C	-0.613873	0.042234	-0.0077	0.0068
ENSG00000132313	Prostate	MRPL35	2	86452673	C	T	-0.427001	0.0545525	-0.0069	0.0067
ENSG00000132313	Testis	MRPL35	2	86452673	C	T	-0.589288	0.0401593	-0.0069	0.0067
ENSG00000132313	Brain_Spinal_cord_cervical_c-1	MRPL35	2	86400092	T	G	-0.510094	0.0789548	0.008	0.0037
ENSG00000132313	Pituitary	MRPL35	2	86296086	C	T	-0.618631	0.091846	-0.0085	0.0074
ENSG00000132313	Nerve_Tibial	MRPL35	2	86347843	A	C	-0.621414	0.051967	-0.0095	0.0056
ENSG00000132313	Brain_Amygdala	MRPL35	2	86377549	G	A	-0.32618	0.0540627	0.0077	0.0037
ENSG00000132313	Brain_Cortex	MRPL35	2	86377549	G	A	-0.229965	0.0372925	0.0077	0.0037
ENSG00000132313	Colon_Sigmoid	MRPL35	2	86443532	T	C	0.414665	0.0721361	0.0176	0.0102
ENSG00000132313	Adrenal_Gland	MRPL35	2	86441303	C	A	-0.319417	0.0416861	-0.0076	0.0038
ENSG00000132313	Colon_Sigmoid	MRPL35	2	86452673	C	T	-0.520168	0.0431708	-0.0069	0.0067
ENSG00000132313	Skin_Sun_Exposed_Lower_leg	MRPL35	2	86437898	T	C	-0.554124	0.0501266	-0.0147	0.0071
ENSG00000132313	Brain_Frontal_Cortex_BA9	MRPL35	2	86427235	C	G	-0.267977	0.0376449	0.0087	0.0037
ENSG00000132313	Whole_Blood	MRPL35	2	86437898	T	C	-0.212924	0.0341118	-0.0147	0.0071
ENSG00000132313	Esophagus_Muscularis	MRPL35	2	86448408	G	A	-0.46777	0.033395	-0.0094	0.0057
ENSG00000132313	Artery_Tibial	MRPL35	2	86448408	G	A	-0.321927	0.0481238	-0.0094	0.0057
ENSG00000171421	Colon_Transverse	MRPL36	5	1799898	TCCCTTACCCGGCCACACG	T	-0.201061	0.0309366	-0.0057	0.0064
ENSG00000171421	Whole_Blood	MRPL36	5	1818630	T	C	-0.17726	0.0177574	-0.0033	0.0039
ENSG00000171421	Muscle_Skeletal	MRPL36	5	1799898	TCCCTTACCCGGCCACACG	T	-0.238728	0.0262371	-0.0057	0.0064
ENSG00000171421	Brain_Nucleus_accumbens_basal_ganglia	MRPL36	5	1829901	T	C	-0.291576	0.0419024	-0.0032	0.0039
ENSG00000171421	Esophagus_Mucosa	MRPL36	5	1799898	TCCCTTACCCGGCCACACG	T	-0.219743	0.0193358	-0.0057	0.0064
ENSG00000171421	Skin_Sun_Exposed_Lower_leg	MRPL36	5	1812965	A	G	-0.190693	0.0240622	-0.0027	0.0039
ENSG00000171421	Muscle_Skeletal	MRPL36	5	1826772	T	C	0.351056	0.0290432	0.004	0.0043
ENSG00000171421	Adipose_Subcutaneous	MRPL36	5	1799898	TCCCTTACCCGGCCACACG	T	-0.187145	0.0209045	-0.0057	0.0064
ENSG00000171421	Minor_Salivary_Gland	MRPL36	5	1818630	T	C	-0.33483	0.0559672	-0.0033	0.0039
ENSG00000171421	Pancreas	MRPL36	5	1817180	C	T	-0.329528	0.0370771	-0.0036	0.0038
ENSG00000171421	Brain_Cerebellar_Hemisphere	MRPL36	5	1804180	T	C	-0.406927	0.0511364	-0.0036	0.0039
ENSG00000171421	Thyroid	MRPL36	5	1799898	TCCCTTACCCGGCCACACG	T	-0.245739	0.0228636	-0.0057	0.0064
ENSG00000171421	Lung	MRPL36	5	1822283	C	T	0.196048	0.0198207	0.002	0.0041
ENSG00000171421	Brain_Cortex	MRPL36	5	1818630	T	C	-0.3454	0.0532906	-0.0033	0.0039
ENSG00000171421	Adrenal_Gland	MRPL36	5	1818630	T	C	-0.393228	0.0403662	-0.0033	0.0039
ENSG00000171421	Heart_Atrial_Appendage	MRPL36	5	1822283	C	T	0.229548	0.0259281	0.002	0.0041
ENSG00000171421	Liver	MRPL36	5	1799898	TCCCTTACCCGGCCACACG	T	-0.394526	0.0424695	-0.0057	0.0064
ENSG00000171421	Cells_EBV-transformed_lymphocytes	MRPL36	5	1822283	C	T	0.526008	0.0648369	0.002	0.0041
ENSG00000171421	Nerve_Tibial	MRPL36	5	1799898	TCCCTTACCCGGCCACACG	T	-0.22636	0.0230344	-0.0057	0.0064
ENSG00000171421	Heart_Left_Ventricle	MRPL36	5	1803164	G	C	0.315029	0.0292792	0.004	0.0043
ENSG00000171421	Esophagus_Gastroesophageal_Junction	MRPL36	5	1822283	C	T	0.189238	0.0276714	0.002	0.0041
ENSG00000171421	Esophagus_Muscularis	MRPL36	5	1799903	TACCCGGCCGCACGCTCTC	T	0.205869	0.0258188	-0.0166	0.0162
ENSG00000171421	Brain_Cerebellum	MRPL36	5	1795739	A	G	-0.465424	0.0635706	-0.0028	0.0038
ENSG00000171421	Spleen	MRPL36	5	1812965	A	G	-0.382591	0.0424637	-0.0027	0.0039
ENSG00000171421	Testis	MRPL36	5	1804931	G	C	0.135565	0.0240717	0.0042	0.0043
ENSG00000171421	Skin_Not_Sun_Exposed_Suprapubic	MRPL36	5	1804180	T	C	-0.253721	0.026055	-0.0036	0.0039
ENSG00000171421	Stomach	MRPL36	5	1804180	T	C	-0.262884	0.0330209	-0.0036	0.0039
ENSG00000171421	Cells_Cultured_fibroblasts	MRPL36	5	1799903	TACCCGGCCGCACGCTCTC	T	0.242146	0.0184611	-0.0166	0.0162
ENSG00000171421	Cells_Cultured_fibroblasts	MRPL36	5	2094148	C	T	0.128259	0.0173565	-0.0043	0.0043
ENSG00000171421	Adipose_Visceral_Omentum	MRPL36	5	1799903	TACCCGGCCGCACGCTCTC	T	0.202445	0.0211859	-0.0166	0.0162
ENSG00000171421	Breast_Mammary_Tissue	MRPL36	5	1799898	TCCCTTACCCGGCCACACG	T	-0.131195	0.0208102	-0.0057	0.0064
ENSG00000116221	Testis	MRPL37	1	54690037	T	C	0.672634	0.0466627	-0.0014	0.0053
ENSG00000116221	Cells_Cultured_fibroblasts	MRPL37	1	55536386	A	G	-0.725145	0.128292	0.0565	0.0222
ENSG00000116221	Colon_Sigmoid	MRPL37	1	54672492	T	C	-0.557963	0.0985409	-0.019	0.0146
ENSG00000116221	Brain_Cortex	MRPL37	1	54687523	T	A	0.389303	0.0433497	-0.0006	0.005
ENSG00000116221	Brain_Frontal_Cortex_BA9	MRPL37	1	54668779	G	A	0.338832	0.0499509	-0.0003	0.0052
ENSG00000116221	Heart_Atrial_Appendage	MRPL37	1	54672492	T	C	-0.655272	0.0752907	-0.019	0.0146
ENSG00000116221	Skin_Sun_Exposed_Lower_leg	MRPL37	1	54702869	C	T	-0.116672	0.019046	-0.0063	0.0046
ENSG00000116221	Heart_Left_Ventricle	MRPL37	1	54672492	T	C	-0.598458	0.0800138	-0.019	0.0146
ENSG00000116221	Heart_Atrial_Appendage	MRPL37	1	54742618	G	A	-0.220913	0.0236651	-0.0104	0.0038
ENSG00000116221	Muscle_Skeletal	MRPL37	1	54694948	T	C	-0.131602	0.0238319	-0.0013	0.0053
ENSG00000116221	Adipose_Subcutaneous	MRPL37	1	54672492	T	C	-0.449509	0.0625829	-0.019	0.0146
ENSG00000116221	Brain_Cerebellar_Hemisphere	MRPL37	1	54669984	G	A	0.650425	0.067849	-0.0005	0.0051
ENSG00000116221	Brain_Cerebellum	MRPL37	1	54668779	G	A	0.738282	0.0598472	-0.0003	0.0052
ENSG00000116221	Muscle_Skeletal	MRPL37	1	54672492	T	C	-1.07131	0.059076	-0.019	0.0146
ENSG00000116221	Muscle_Skeletal	MRPL37	1	54670033	T	C	-0.456792	0.056822	0.0022	0.0249
ENSG00000116221	Artery_Tibial	MRPL37	1	54672492	T	C	-0.430292	0.0716854	-0.019	0.0146
ENSG00000116221	Brain_Hippocampus	MRPL37	1	54668779	G	A	0.326258	0.0533068	-0.0003	0.0052
ENSG00000116221	Brain_Caudate_basal_ganglia	MRPL37	1	54668779	G	A	0.461313	0.0663506	-0.0003	0.0052
ENSG00000204316	Thyroid	MRPL38	17	73814232	T	C	-0.458324	0.0816771	-0.0027	0.0133
ENSG00000204316	Skin_Not_Sun_Exposed_Suprapubic	MRPL38	17	73906934	A	G	-0.218226	0.0238271	-0.0245	0.004
ENSG00000204316	Nerve_Tibial	MRPL38	17	73868585	A	G	-0.514336	0.0771826	-0.0048	0.0133
ENSG00000204316	Thyroid	MRPL38	17	73884948	T	C	-0.193019	0.0282932	-0.0116	0.0044
ENSG00000204316	Muscle_Skeletal	MRPL38	17	73897046	G	A	0.244917	0.0190225	-0.0252	0.0041
ENSG00000204316	Adipose_Subcutaneous	MRPL38	17	73949038	G	C	-0.557834	0.0862598	-0.0245	0.0039
ENSG00000204316	Heart_Left_Ventricle	MRPL38	17	73894963	G	C	-0.558356	0.0868242	-0.0172	0.015
ENSG00000204316	Heart_Left_Ventricle	MRPL38	17	73897344	A	G	-0.494157	0.0807169	-0.0115	0.0481
ENSG00000204316	Adipose_Visceral_Omentum	MRPL38	17	73884948	T	C	-0.116758	0.0206668	-0.0116	0.0044
ENSG00000204316	Esophagus_Mucosa	MRPL38	17	73897033	AC	A	-0.173607	0.0253668	-0.0295	0.0056
ENSG00000204316	Skin_Sun_Exposed_Lower_leg	MRPL38	17	73897033	AC	A	-0.156452	0.0211436	-0.0295	0.0056
ENSG00000204316	Breast_Mammary_Tissue	MRPL38	17	73949038	G	C	-0.157192	0.024026	-0.0245	0.0039
ENSG00000204316	Whole_Blood	MRPL38	17	73897033	AC	A	-0.0844332	0.0148623	-0.0295	0.0056
ENSG00000204316	Spleen	MRPL38	17	73954402	G	C	0.220666	0.0350833	0.0252	0.004
ENSG00000204316	Adipose_Subcutaneous	MRPL38	17	74083711	A	G	-0.459846	0.082421	-0.0346	0.1241
ENSG00000204316	Nerve_Tibial	MRPL38	17	73949038	G	C	-0.213838	0.0254326	-0.0245	0.0039
ENSG00000204316	Artery_Tibial	MRPL38	17	73897344	A	G	-0.555646	0.0873606	-0.0115	0.0481
ENSG00000204316	Ovary	MRPL38	17	73825581	G	A	0.793668	0.133503	0.0237	0.0175
ENSG00000154719	Cells_EBV-transformed_lymphocytes	MRPL39	21	27003606	C	CTCTTTT	0.423177	0.0537674	0.0117	0.0083
ENSG00000154719	Adrenal_Gland	MRPL39	21	26997666	A	G	0.261587	0.0441054	0.0026	0.0043
ENSG00000154719	Spleen	MRPL39	21	26968838	C	T	0.343436	0.0418263	0.0033	0.0042
ENSG00000154719	Liver	MRPL39	21	26976557	T	C	0.225544	0.0389355	0.0019	0.0047
ENSG00000154719	Uterus	MRPL39	21	26997666	A	G	0.447009	0.0738249	0.0026	0.0043
ENSG00000154719	Prostate	MRPL39	21	27004698	A	T	0.282148	0.0420201	0.0031	0.0042
ENSG00000154719	Brain_Cerebellar_Hemisphere	MRPL39	21	27003606	C	CTCTTTT	0.413402	0.0538723	0.0117	0.0083
ENSG00000154719	Nerve_Tibial	MRPL39	21	26995975	A	G	0.351049	0.0277242	0.0028	0.0042
ENSG00000154719	Artery_Coronary	MRPL39	21	26995975	A	G	0.436507	0.0434103	0.0028	0.0042
ENSG00000154719	Minor_Salivary_Gland	MRPL39	21	26920056	A	T	-0.489949	0.0550528	-0.0042	0.0043
ENSG00000154719	Esophagus_Mucosa	MRPL39	21	26965639	G	A	-0.355452	0.0347208	-0.006	0.0071
ENSG00000154719	Cells_Cultured_fibroblasts	MRPL39	21	26995975	A	G	0.241841	0.0166523	0.0028	0.0042
ENSG00000154719	Pancreas	MRPL39	21	26968838	C	T	0.398153	0.0412361	0.0033	0.0042
ENSG00000154719	Lung	MRPL39	21	26997666	A	G	0.359259	0.0255164	0.0026	0.0043
ENSG00000154719	Muscle_Skeletal	MRPL39	21	26968838	C	T	0.228558	0.0219672	0.0033	0.0042
ENSG00000154719	Esophagus_Gastroesophageal_Junction	MRPL39	21	26996330	G	C	0.565864	0.0301509	0.0027	0.0042
ENSG00000154719	Whole_Blood	MRPL39	21	26968838	C	T	0.234491	0.0301618	0.0033	0.0042
ENSG00000154719	Ovary	MRPL39	21	26936386	G	GA	0.45036	0.0672549	0.0041	0.0059
ENSG00000154719	Vagina	MRPL39	21	26997666	A	G	0.345392	0.0586822	0.0026	0.0043
ENSG00000154719	Stomach	MRPL39	21	26996330	G	C	0.451933	0.0339734	0.0027	0.0042
ENSG00000154719	Colon_Transverse	MRPL39	21	26996330	G	C	0.440285	0.0265595	0.0027	0.0042
ENSG00000154719	Artery_Aorta	MRPL39	21	26995975	A	G	0.526823	0.0355907	0.0028	0.0042
ENSG00000154719	Esophagus_Muscularis	MRPL39	21	26996330	G	C	0.545206	0.0235139	0.0027	0.0042
ENSG00000154719	Small_Intestine_Terminal_Ileum	MRPL39	21	26968838	C	T	0.523414	0.0530522	0.0033	0.0042
ENSG00000154719	Colon_Sigmoid	MRPL39	21	26995975	A	G	0.521891	0.0317176	0.0028	0.0042
ENSG00000154719	Breast_Mammary_Tissue	MRPL39	21	26995975	A	G	0.457854	0.0305857	0.0028	0.0042
ENSG00000154719	Heart_Atrial_Appendage	MRPL39	21	26976250	G	A	0.156982	0.021998	0.0032	0.0042
ENSG00000154719	Skin_Sun_Exposed_Lower_leg	MRPL39	21	26995975	A	G	0.412444	0.0365321	0.0028	0.0042
ENSG00000154719	Skin_Not_Sun_Exposed_Suprapubic	MRPL39	21	26948310	A	G	0.568421	0.0290061	0.0034	0.0043
ENSG00000154719	Pituitary	MRPL39	21	26968858	ATAAC	A	0.655712	0.0665081	0.0036	0.0079
ENSG00000154719	Esophagus_Muscularis	MRPL39	21	26926101	C	T	0.575059	0.0959821	-0.1418	0.094
ENSG00000154719	Thyroid	MRPL39	21	26992924	A	G	0.511266	0.0306106	0.0028	0.0042
ENSG00000154719	Adipose_Visceral_Omentum	MRPL39	21	26996330	G	C	0.383459	0.0274766	0.0027	0.0042
ENSG00000154719	Testis	MRPL39	21	26995975	A	G	0.393046	0.0272421	0.0028	0.0042
ENSG00000154719	Brain_Caudate_basal_ganglia	MRPL39	21	26936386	G	GA	0.4273	0.0722502	0.0041	0.0059
ENSG00000154719	Artery_Tibial	MRPL39	21	26995975	A	G	0.555617	0.0262855	0.0028	0.0042
ENSG00000154719	Adipose_Subcutaneous	MRPL39	21	26996330	G	C	0.541775	0.0301241	0.0027	0.0042
ENSG00000105364	Artery_Tibial	MRPL4	19	10370542	T	C	0.141496	0.025442	0.0019	0.004
ENSG00000105364	Liver	MRPL4	19	10352309	C	T	0.227633	0.0388048	-0.0023	0.0041
ENSG00000105364	Lung	MRPL4	19	10370542	T	C	0.115425	0.0151487	0.0019	0.004
ENSG00000105364	Cells_Cultured_fibroblasts	MRPL4	19	10374635	T	C	0.127291	0.0196806	-0.0165	0.0066
ENSG00000105364	Esophagus_Muscularis	MRPL4	19	10370490	A	T	0.271148	0.0312107	-0.0157	0.0054
ENSG00000105364	Skin_Sun_Exposed_Lower_leg	MRPL4	19	10370490	A	T	0.232511	0.0189047	-0.0157	0.0054
ENSG00000105364	Artery_Aorta	MRPL4	19	10370490	A	T	0.284522	0.034007	-0.0157	0.0054
ENSG00000105364	Nerve_Tibial	MRPL4	19	10370490	A	T	0.176572	0.0314572	-0.0157	0.0054
ENSG00000105364	Colon_Transverse	MRPL4	19	10370490	A	T	0.197871	0.0270239	-0.0157	0.0054
ENSG00000105364	Cells_Cultured_fibroblasts	MRPL4	19	10377095	G	A	0.0712654	0.0126662	-0.0003	0.0041
ENSG00000105364	Skin_Not_Sun_Exposed_Suprapubic	MRPL4	19	10370490	A	T	0.226704	0.0209021	-0.0157	0.0054
ENSG00000105364	Adipose_Visceral_Omentum	MRPL4	19	10320936	AAAAC	A	0.085957	0.0151324	-0.02	0.0064
ENSG00000105364	Esophagus_Mucosa	MRPL4	19	10370542	T	C	0.120625	0.0165575	0.0019	0.004
ENSG00000105364	Thyroid	MRPL4	19	10370490	A	T	0.147786	0.0247412	-0.0157	0.0054
ENSG00000105364	Artery_Tibial	MRPL4	19	10370490	A	T	0.218989	0.0322803	-0.0157	0.0054
ENSG00000105364	Breast_Mammary_Tissue	MRPL4	19	10370490	A	T	0.216343	0.0287073	-0.0157	0.0054
ENSG00000105364	Heart_Atrial_Appendage	MRPL4	19	10370490	A	T	0.160696	0.0281153	-0.0157	0.0054
ENSG00000105364	Esophagus_Gastroesophageal_Junction	MRPL4	19	10370490	A	T	0.261647	0.0372863	-0.0157	0.0054
ENSG00000185608	Whole_Blood	MRPL40	22	19420306	G	C	-0.175409	0.0303638	-0.0119	0.0057
ENSG00000185608	Pituitary	MRPL40	22	19420306	G	C	-0.416091	0.0665795	-0.0119	0.0057
ENSG00000185608	Thyroid	MRPL40	22	19420306	G	C	-0.253635	0.0368942	-0.0119	0.0057
ENSG00000182154	Adipose_Visceral_Omentum	MRPL41	9	140444078	C	T	-0.241743	0.0262262	-0.0059	0.0042
ENSG00000182154	Artery_Tibial	MRPL41	9	140444078	C	T	-0.583053	0.0314651	-0.0059	0.0042
ENSG00000182154	Artery_Coronary	MRPL41	9	140444078	C	T	-0.39519	0.0672898	-0.0059	0.0042
ENSG00000182154	Skin_Sun_Exposed_Lower_leg	MRPL41	9	140444078	C	T	-0.244639	0.0250225	-0.0059	0.0042
ENSG00000182154	Skin_Not_Sun_Exposed_Suprapubic	MRPL41	9	140444078	C	T	-0.348829	0.0319452	-0.0059	0.0042
ENSG00000182154	Testis	MRPL41	9	140444078	C	T	-0.600481	0.0339072	-0.0059	0.0042
ENSG00000182154	Uterus	MRPL41	9	140444078	C	T	-0.589456	0.085381	-0.0059	0.0042
ENSG00000182154	Esophagus_Muscularis	MRPL41	9	140496732	T	C	0.204136	0.0350349	0.0042	0.0046
ENSG00000182154	Breast_Mammary_Tissue	MRPL41	9	140444078	C	T	-0.346916	0.0290874	-0.0059	0.0042
ENSG00000182154	Thyroid	MRPL41	9	140444078	C	T	-0.254121	0.0307037	-0.0059	0.0042
ENSG00000182154	Brain_Cortex	MRPL41	9	140444078	C	T	-0.313321	0.0501233	-0.0059	0.0042
ENSG00000182154	Prostate	MRPL41	9	140444078	C	T	-0.319009	0.0416397	-0.0059	0.0042
ENSG00000182154	Artery_Tibial	MRPL41	9	140453479	C	T	0.21409	0.0369042	0.0006	0.0046
ENSG00000182154	Esophagus_Mucosa	MRPL41	9	140441177	G	A	-0.189118	0.0284885	-0.0053	0.0041
ENSG00000182154	Adipose_Subcutaneous	MRPL41	9	140444078	C	T	-0.336652	0.0230305	-0.0059	0.0042
ENSG00000182154	Liver	MRPL41	9	140444078	C	T	0.412144	0.0458221	-0.0059	0.0042
ENSG00000182154	Brain_Cerebellum	MRPL41	9	140445648	T	G	-0.544938	0.0548664	-0.0062	0.0047
ENSG00000182154	Esophagus_Gastroesophageal_Junction	MRPL41	9	140441206	G	A	-0.399409	0.0495488	-0.0062	0.0044
ENSG00000182154	Artery_Aorta	MRPL41	9	140441177	G	A	-0.573321	0.0397101	-0.0053	0.0041
ENSG00000182154	Nerve_Tibial	MRPL41	9	140444078	C	T	-0.545688	0.0292562	-0.0059	0.0042
ENSG00000182154	Vagina	MRPL41	9	140445648	T	G	-0.545432	0.0920545	-0.0062	0.0047
ENSG00000182154	Colon_Sigmoid	MRPL41	9	140442998	A	G	-0.275393	0.04521	-0.0066	0.0043
ENSG00000182154	Spleen	MRPL41	9	140441177	G	A	-0.393438	0.0521452	-0.0053	0.0041
ENSG00000182154	Lung	MRPL41	9	140444078	C	T	-0.409205	0.0292635	-0.0059	0.0042
ENSG00000182154	Ovary	MRPL41	9	140443648	G	T	-0.4796	0.0729725	-0.0068	0.0043
ENSG00000182154	Pituitary	MRPL41	9	140442998	A	G	-0.450814	0.06619	-0.0066	0.0043
ENSG00000198015	Spleen	MRPL42	12	93864832	A	T	0.445064	0.0442125	0.0035	0.0037
ENSG00000198015	Esophagus_Gastroesophageal_Junction	MRPL42	12	93785458	G	A	0.723779	0.122759	0.0049	0.0167
ENSG00000198015	Testis	MRPL42	12	93899527	T	C	0.196486	0.0304748	0.002	0.0039
ENSG00000198015	Skin_Sun_Exposed_Lower_leg	MRPL42	12	93909425	G	A	0.171737	0.02445	0.0003	0.0038
ENSG00000198015	Esophagus_Mucosa	MRPL42	12	93859555	A	G	0.274597	0.0206816	0.0037	0.0036
ENSG00000198015	Esophagus_Muscularis	MRPL42	12	93859555	A	G	0.478307	0.0284888	0.0037	0.0036
ENSG00000198015	Whole_Blood	MRPL42	12	93859555	A	G	0.232553	0.0190363	0.0037	0.0036
ENSG00000198015	Heart_Left_Ventricle	MRPL42	12	93868767	G	A	0.228439	0.0280861	0.0036	0.0037
ENSG00000198015	Lung	MRPL42	12	93861517	T	C	0.55764	0.0955532	0.0037	0.0165
ENSG00000198015	Colon_Transverse	MRPL42	12	93864832	A	T	0.225549	0.0232371	0.0035	0.0037
ENSG00000198015	Nerve_Tibial	MRPL42	12	93785458	G	A	0.664752	0.100192	0.0049	0.0167
ENSG00000198015	Cells_Cultured_fibroblasts	MRPL42	12	93863425	C	T	0.152714	0.0129246	0.0035	0.0037
ENSG00000198015	Heart_Atrial_Appendage	MRPL42	12	93868767	G	A	0.376076	0.0360063	0.0036	0.0037
ENSG00000198015	Skin_Sun_Exposed_Lower_leg	MRPL42	12	93859555	A	G	0.302295	0.0227287	0.0037	0.0036
ENSG00000198015	Muscle_Skeletal	MRPL42	12	93859770	C	T	0.270722	0.0299161	0.0027	0.0039
ENSG00000198015	Thyroid	MRPL42	12	93861253	C	T	0.326661	0.026875	0.0035	0.0036
ENSG00000198015	Brain_Cerebellum	MRPL42	12	93854178	C	G	0.419304	0.0702499	0.0126	0.0052
ENSG00000198015	Adrenal_Gland	MRPL42	12	93864832	A	T	0.34282	0.0423091	0.0035	0.0037
ENSG00000198015	Skin_Not_Sun_Exposed_Suprapubic	MRPL42	12	93868767	G	A	0.408203	0.0256493	0.0036	0.0037
ENSG00000198015	Nerve_Tibial	MRPL42	12	93859555	A	G	0.229883	0.0341412	0.0037	0.0036
ENSG00000198015	Artery_Tibial	MRPL42	12	93921869	G	A	0.638635	0.0905169	0.0024	0.0158
ENSG00000198015	Adipose_Visceral_Omentum	MRPL42	12	93859555	A	G	0.460258	0.0272239	0.0037	0.0036
ENSG00000198015	Artery_Tibial	MRPL42	12	93859555	A	G	0.43636	0.023058	0.0037	0.0036
ENSG00000198015	Esophagus_Gastroesophageal_Junction	MRPL42	12	93859555	A	G	0.412659	0.0343769	0.0037	0.0036
ENSG00000198015	Breast_Mammary_Tissue	MRPL42	12	93859555	A	G	0.4553	0.0286856	0.0037	0.0036
ENSG00000198015	Artery_Coronary	MRPL42	12	93868767	G	A	0.400345	0.0450942	0.0036	0.0037
ENSG00000198015	Stomach	MRPL42	12	93859555	A	G	0.289935	0.034734	0.0037	0.0036
ENSG00000198015	Adipose_Subcutaneous	MRPL42	12	93859555	A	G	0.478209	0.023094	0.0037	0.0036
ENSG00000198015	Prostate	MRPL42	12	93864832	A	T	0.296352	0.0391839	0.0035	0.0037
ENSG00000198015	Pancreas	MRPL42	12	93859555	A	G	0.296757	0.0411967	0.0037	0.0036
ENSG00000198015	Whole_Blood	MRPL42	12	93861517	T	C	0.694192	0.0804189	0.0037	0.0165
ENSG00000198015	Pituitary	MRPL42	12	93861253	C	T	0.207785	0.0346766	0.0035	0.0036
ENSG00000198015	Colon_Sigmoid	MRPL42	12	93868767	G	A	0.43158	0.0375382	0.0036	0.0037
ENSG00000198015	Esophagus_Muscularis	MRPL42	12	93921869	G	A	0.82671	0.119288	0.0024	0.0158
ENSG00000198015	Artery_Aorta	MRPL42	12	93863425	C	T	0.436764	0.0312818	0.0035	0.0037
ENSG00000198015	Cells_EBV-transformed_lymphocytes	MRPL42	12	93863425	C	T	0.439797	0.0624278	0.0035	0.0037
ENSG00000198015	Lung	MRPL42	12	93864832	A	T	0.367096	0.0256411	0.0035	0.0037
ENSG00000198015	Testis	MRPL42	12	93862662	C	G	0.30998	0.0412806	0.0105	0.0051
ENSG00000055950	Artery_Coronary	MRPL43	10	102733776	T	C	0.309886	0.045428	-0.0009	0.0045
ENSG00000055950	Artery_Aorta	MRPL43	10	102735835	G	C	0.284041	0.034606	-0.001	0.0045
ENSG00000055950	Whole_Blood	MRPL43	10	102742763	A	C	0.20458	0.0207705	-0.0011	0.0045
ENSG00000055950	Esophagus_Mucosa	MRPL43	10	102722428	C	G	0.263416	0.0317766	-0.0008	0.0045
ENSG00000055950	Brain_Hypothalamus	MRPL43	10	102759756	C	A	0.330834	0.0481881	-0.0018	0.004
ENSG00000055950	Adipose_Subcutaneous	MRPL43	10	102735835	G	C	0.247085	0.0270665	-0.001	0.0045
ENSG00000055950	Breast_Mammary_Tissue	MRPL43	10	102752162	T	C	0.189091	0.0318078	-0.0017	0.0047
ENSG00000055950	Ovary	MRPL43	10	102733407	A	C	0.259802	0.0407446	-0.001	0.0045
ENSG00000055950	Brain_Nucleus_accumbens_basal_ganglia	MRPL43	10	102760996	T	C	0.320304	0.0426721	-0.0014	0.0046
ENSG00000055950	Heart_Left_Ventricle	MRPL43	10	102740271	C	T	0.513706	0.0368153	-0.0011	0.0045
ENSG00000055950	Esophagus_Muscularis	MRPL43	10	102641691	A	G	-0.149541	0.024448	0.0029	0.004
ENSG00000055950	Brain_Cerebellum	MRPL43	10	102705058	AT	A	0.379972	0.0517033	0.0064	0.0063
ENSG00000055950	Thyroid	MRPL43	10	102738551	G	A	0.313253	0.0244821	-0.0012	0.0045
ENSG00000055950	Heart_Atrial_Appendage	MRPL43	10	102740271	C	T	0.461283	0.0343107	-0.0011	0.0045
ENSG00000055950	Artery_Tibial	MRPL43	10	102745062	T	G	0.336098	0.023652	-0.0014	0.0045
ENSG00000055950	Brain_Putamen_basal_ganglia	MRPL43	10	102705058	AT	A	0.335459	0.0551754	0.0064	0.0063
ENSG00000055950	Nerve_Tibial	MRPL43	10	102738551	G	A	0.199613	0.0227231	-0.0012	0.0045
ENSG00000055950	Pituitary	MRPL43	10	102740271	C	T	0.573446	0.0573144	-0.0011	0.0045
ENSG00000055950	Brain_Cerebellar_Hemisphere	MRPL43	10	102758625	T	G	0.305632	0.044536	-0.0012	0.0045
ENSG00000055950	Uterus	MRPL43	10	102757934	T	C	0.404362	0.0648717	-0.0013	0.0046
ENSG00000055950	Brain_Caudate_basal_ganglia	MRPL43	10	102714887	T	C	0.30646	0.0436305	-0.0004	0.0045
ENSG00000135900	Cells_Cultured_fibroblasts	MRPL44	2	224825596	G	A	-0.1061	0.0187455	0.0043	0.0037
ENSG00000135900	Esophagus_Mucosa	MRPL44	2	224820697	A	G	-0.183708	0.0215219	-0.0035	0.0037
ENSG00000278845	Esophagus_Muscularis	MRPL45	17	36765000	A	G	-0.688195	0.0940212	-0.2178	0.1574
ENSG00000278845	Stomach	MRPL45	17	36445162	C	CA	-0.607621	0.104806	0.0459	0.191
ENSG00000278845	Thyroid	MRPL45	17	36446429	A	G	-0.215235	0.0347367	0.0096	0.0082
ENSG00000278845	Brain_Cerebellar_Hemisphere	MRPL45	17	36447666	C	T	-0.366678	0.0489611	0.0058	0.0075
ENSG00000278845	Breast_Mammary_Tissue	MRPL45	17	36003680	T	C	-0.497609	0.085768	-0.046	0.0698
ENSG00000278845	Lung	MRPL45	17	36456687	T	C	-0.166973	0.0229265	0.0025	0.0059
ENSG00000278845	Artery_Aorta	MRPL45	17	36447018	G	A	-0.332185	0.0530464	0.0071	0.0074
ENSG00000278845	Thyroid	MRPL45	17	36030370	A	G	-0.567896	0.0944747	0.1413	0.0859
ENSG00000278845	Muscle_Skeletal	MRPL45	17	36848774	T	C	-0.377396	0.0575229	-0.0151	0.0746
ENSG00000278845	Brain_Cerebellum	MRPL45	17	36446429	A	G	-0.536722	0.0709604	0.0096	0.0082
ENSG00000278845	Colon_Sigmoid	MRPL45	17	36493203	C	T	-0.234446	0.0382951	-0.0043	0.0061
ENSG00000278845	Skin_Not_Sun_Exposed_Suprapubic	MRPL45	17	36207479	T	G	-0.701708	0.109672	-0.0133	0.1033
ENSG00000278845	Brain_Frontal_Cortex_BA9	MRPL45	17	36452317	G	C	-0.479111	0.0659261	0.0074	0.0076
ENSG00000278845	Spleen	MRPL45	17	36207479	T	G	-1.30941	0.176593	-0.0133	0.1033
ENSG00000278845	Artery_Coronary	MRPL45	17	36207479	T	G	-1.19416	0.193982	-0.0133	0.1033
ENSG00000278845	Muscle_Skeletal	MRPL45	17	36455985	C	T	0.354782	0.0569646	0.0022	0.0121
ENSG00000278845	Ovary	MRPL45	17	35945659	T	C	-0.831727	0.143055	-0.0286	0.075
ENSG00000278845	Esophagus_Mucosa	MRPL45	17	36456687	T	C	-0.304794	0.0339302	0.0025	0.0059
ENSG00000136522	Artery_Tibial	MRPL47	3	179283887	G	T	0.27976	0.0342445	-0.0069	0.0071
ENSG00000136522	Esophagus_Muscularis	MRPL47	3	179285260	G	C	0.262178	0.0373984	-0.0068	0.0071
ENSG00000136522	Nerve_Tibial	MRPL47	3	179315412	C	T	0.205172	0.0363394	-0.0067	0.007
ENSG00000136522	Adipose_Subcutaneous	MRPL47	3	179324869	T	C	0.277345	0.0364113	-0.0064	0.007
ENSG00000175581	Adipose_Visceral_Omentum	MRPL48	11	73500926	T	G	0.277419	0.0326352	0.0076	0.0048
ENSG00000175581	Liver	MRPL48	11	73480930	C	T	0.512742	0.0665197	0.0077	0.005
ENSG00000175581	Thyroid	MRPL48	11	73500926	T	G	0.323393	0.038338	0.0076	0.0048
ENSG00000175581	Esophagus_Mucosa	MRPL48	11	73586529	T	C	0.312025	0.0400953	-0.0076	0.0051
ENSG00000175581	Nerve_Tibial	MRPL48	11	73500926	T	G	0.258751	0.0257983	0.0076	0.0048
ENSG00000175581	Brain_Cortex	MRPL48	11	73457037	G	C	0.679243	0.0697332	0.0173	0.0057
ENSG00000175581	Brain_Cerebellum	MRPL48	11	73500926	T	G	0.513708	0.0659038	0.0076	0.0048
ENSG00000175581	Skin_Sun_Exposed_Lower_leg	MRPL48	11	73500926	T	G	0.197388	0.0292622	0.0076	0.0048
ENSG00000175581	Brain_Cortex	MRPL48	11	73483761	T	C	-0.31786	0.0461272	0.009	0.0037
ENSG00000175581	Artery_Tibial	MRPL48	11	73670433	C	G	0.246185	0.0401215	-0.0168	0.0077
ENSG00000175581	Colon_Transverse	MRPL48	11	73500926	T	G	0.220041	0.0261243	0.0076	0.0048
ENSG00000175581	Esophagus_Muscularis	MRPL48	11	73489647	A	G	0.400405	0.0544258	-0.0201	0.0086
ENSG00000175581	Cells_EBV-transformed_lymphocytes	MRPL48	11	73565554	C	G	0.539299	0.0859067	0.0005	0.0061
ENSG00000175581	Adipose_Subcutaneous	MRPL48	11	73500926	T	G	0.30769	0.032645	0.0076	0.0048
ENSG00000175581	Pancreas	MRPL48	11	73498933	G	T	-0.660874	0.0379864	0.0094	0.0037
ENSG00000175581	Skin_Not_Sun_Exposed_Suprapubic	MRPL48	11	73500926	T	G	0.40391	0.0325949	0.0076	0.0048
ENSG00000175581	Adipose_Subcutaneous	MRPL48	11	73586529	T	C	0.220864	0.0354613	-0.0076	0.0051
ENSG00000175581	Colon_Sigmoid	MRPL48	11	73500926	T	G	0.290602	0.0416432	0.0076	0.0048
ENSG00000175581	Breast_Mammary_Tissue	MRPL48	11	73345448	C	T	0.496867	0.0616409	-0.0213	0.0085
ENSG00000175581	Cells_Cultured_fibroblasts	MRPL48	11	73498094	C	T	0.339793	0.0342746	0.0193	0.0055
ENSG00000175581	Lung	MRPL48	11	73500926	T	G	0.177107	0.0291759	0.0076	0.0048
ENSG00000175581	Skin_Sun_Exposed_Lower_leg	MRPL48	11	73488678	A	G	0.483061	0.0500131	-0.0184	0.009
ENSG00000175581	Spleen	MRPL48	11	73500926	T	G	0.391639	0.0578514	0.0076	0.0048
ENSG00000175581	Artery_Tibial	MRPL48	11	73413856	C	A	0.242065	0.0301452	-0.0049	0.0074
ENSG00000175581	Brain_Frontal_Cortex_BA9	MRPL48	11	73610110	C	A	-0.344558	0.0517448	0.0003	0.0041
ENSG00000175581	Brain_Cerebellar_Hemisphere	MRPL48	11	73491385	G	A	0.523211	0.0617774	0.0173	0.0054
ENSG00000175581	Whole_Blood	MRPL48	11	73500926	T	G	0.256327	0.0253844	0.0076	0.0048
ENSG00000175581	Esophagus_Mucosa	MRPL48	11	73500926	T	G	0.504683	0.0369351	0.0076	0.0048
ENSG00000175581	Esophagus_Muscularis	MRPL48	11	73405244	A	G	0.213056	0.0381995	-0.0067	0.008
ENSG00000175581	Heart_Atrial_Appendage	MRPL48	11	73397316	A	T	-0.407834	0.0711134	0.0183	0.0054
ENSG00000175581	Cells_Cultured_fibroblasts	MRPL48	11	73514313	T	C	-0.140613	0.0235439	0.0087	0.0037
ENSG00000175581	Ovary	MRPL48	11	73514313	T	C	-0.412152	0.0443151	0.0087	0.0037
ENSG00000175581	Muscle_Skeletal	MRPL48	11	73399057	T	C	0.525633	0.0450782	-0.0212	0.0086
ENSG00000175581	Small_Intestine_Terminal_Ileum	MRPL48	11	73500926	T	G	0.296858	0.0505579	0.0076	0.0048
ENSG00000175581	Adrenal_Gland	MRPL48	11	73498094	C	T	0.760752	0.0669929	0.0193	0.0055
ENSG00000175581	Testis	MRPL48	11	73505883	A	G	0.430758	0.0524062	0.0133	0.0043
ENSG00000175581	Heart_Left_Ventricle	MRPL48	11	73570697	T	C	0.540165	0.0584123	-0.0162	0.008
ENSG00000175581	Whole_Blood	MRPL48	11	73551576	A	G	0.325641	0.0492003	-0.0196	0.008
ENSG00000149792	Cells_Cultured_fibroblasts	MRPL49	11	64995987	A	G	-0.438468	0.0719897	0.0482	0.0171
ENSG00000136897	Brain_Cortex	MRPL50	9	104149942	T	A	-0.403633	0.0656851	-0.0038	0.0054
ENSG00000136897	Skin_Sun_Exposed_Lower_leg	MRPL50	9	104142444	AT	A	-0.204264	0.031791	-0.0085	0.0063
ENSG00000136897	Nerve_Tibial	MRPL50	9	104150137	T	C	-0.247703	0.0354956	-0.0039	0.0054
ENSG00000136897	Cells_Cultured_fibroblasts	MRPL50	9	104142444	AT	A	0.109334	0.0191415	-0.0085	0.0063
ENSG00000111639	Breast_Mammary_Tissue	MRPL51	12	6593394	T	C	0.354589	0.0226347	0.0039	0.0041
ENSG00000111639	Nerve_Tibial	MRPL51	12	6602422	T	C	-0.411979	0.015911	-0.0031	0.0041
ENSG00000111639	Adipose_Subcutaneous	MRPL51	12	6602422	T	C	-0.668645	0.0199026	-0.0031	0.0041
ENSG00000111639	Spleen	MRPL51	12	6609503	T	G	-0.190688	0.0248752	-0.0033	0.0041
ENSG00000111639	Ovary	MRPL51	12	6602468	A	G	-0.526802	0.0508502	-0.0029	0.0041
ENSG00000111639	Uterus	MRPL51	12	6609503	T	G	-0.329618	0.0510688	-0.0033	0.0041
ENSG00000111639	Adipose_Visceral_Omentum	MRPL51	12	6602645	C	T	-0.429694	0.0234621	-0.0026	0.0041
ENSG00000111639	Cells_Cultured_fibroblasts	MRPL51	12	6602468	A	G	-0.314032	0.0154939	-0.0029	0.0041
ENSG00000111639	Lung	MRPL51	12	6609503	T	G	-0.227592	0.0156407	-0.0033	0.0041
ENSG00000111639	Thyroid	MRPL51	12	6609503	T	G	-0.148338	0.016444	-0.0033	0.0041
ENSG00000111639	Skin_Sun_Exposed_Lower_leg	MRPL51	12	6604418	T	C	-0.138136	0.0210299	-0.0036	0.0041
ENSG00000111639	Adipose_Subcutaneous	MRPL51	12	6604415	G	T	-0.138783	0.0222239	0.0124	0.0043
ENSG00000111639	Testis	MRPL51	12	6621251	T	C	-0.162206	0.0142988	0.0056	0.0037
ENSG00000111639	Skin_Not_Sun_Exposed_Suprapubic	MRPL51	12	6602645	C	T	-0.133783	0.0230867	-0.0026	0.0041
ENSG00000172590	Cells_Cultured_fibroblasts	MRPL52	14	23304051	T	C	-0.0923025	0.0115044	-0.0072	0.004
ENSG00000172590	Esophagus_Muscularis	MRPL52	14	23295444	G	A	-0.229293	0.0285757	-0.0203	0.005
ENSG00000172590	Artery_Aorta	MRPL52	14	23299286	C	T	-0.200232	0.0322171	-0.0214	0.0051
ENSG00000172590	Esophagus_Mucosa	MRPL52	14	23304094	A	G	0.134599	0.0235816	-0.0072	0.0045
ENSG00000172590	Adipose_Subcutaneous	MRPL52	14	23297244	C	A	-0.211873	0.0259506	-0.0218	0.0051
ENSG00000172590	Thyroid	MRPL52	14	23300771	G	A	-0.21184	0.0237607	0.0071	0.0048
ENSG00000172590	Nerve_Tibial	MRPL52	14	23302048	G	A	-0.136292	0.022525	-0.0209	0.0051
ENSG00000172590	Muscle_Skeletal	MRPL52	14	23306048	T	C	-0.201722	0.0234333	-0.0214	0.0051
ENSG00000172590	Whole_Blood	MRPL52	14	23299135	T	G	-0.112151	0.0167567	-0.004	0.0037
ENSG00000172590	Adrenal_Gland	MRPL52	14	23304051	T	C	-0.259676	0.03145	-0.0072	0.004
ENSG00000172590	Artery_Tibial	MRPL52	14	23300771	G	A	-0.125753	0.0190407	0.0071	0.0048
ENSG00000172590	Skin_Sun_Exposed_Lower_leg	MRPL52	14	23299286	C	T	-0.138264	0.0242639	-0.0214	0.0051
ENSG00000172590	Esophagus_Muscularis	MRPL52	14	23298388	T	C	-0.199614	0.0298295	0.0076	0.0049
ENSG00000172590	Testis	MRPL52	14	23299286	C	T	-0.236012	0.0400365	-0.0214	0.0051
ENSG00000172590	Nerve_Tibial	MRPL52	14	23300771	G	A	-0.126625	0.0206559	0.0071	0.0048
ENSG00000172590	Colon_Transverse	MRPL52	14	23304051	T	C	-0.13826	0.0236083	-0.0072	0.004
ENSG00000172590	Artery_Tibial	MRPL52	14	23297244	C	A	-0.12636	0.0203166	-0.0218	0.0051
ENSG00000172590	Esophagus_Gastroesophageal_Junction	MRPL52	14	23293241	A	G	-0.345164	0.0327338	-0.0083	0.0046
ENSG00000183617	Nerve_Tibial	MRPL54	19	3762698	T	C	0.557732	0.0214384	-0.0021	0.0038
ENSG00000183617	Artery_Tibial	MRPL54	19	3762698	T	C	0.498291	0.0173975	-0.0021	0.0038
ENSG00000183617	Adipose_Visceral_Omentum	MRPL54	19	3762698	T	C	0.359433	0.0209657	-0.0021	0.0038
ENSG00000183617	Skin_Not_Sun_Exposed_Suprapubic	MRPL54	19	3762698	T	C	0.5001	0.0223649	-0.0021	0.0038
ENSG00000183617	Pituitary	MRPL54	19	3762698	T	C	0.316783	0.0473141	-0.0021	0.0038
ENSG00000183617	Esophagus_Mucosa	MRPL54	19	3763575	C	G	0.492188	0.0238665	-0.0024	0.0038
ENSG00000183617	Adrenal_Gland	MRPL54	19	3762698	T	C	0.66672	0.0408553	-0.0021	0.0038
ENSG00000183617	Artery_Aorta	MRPL54	19	3762698	T	C	0.665924	0.025164	-0.0021	0.0038
ENSG00000183617	Colon_Transverse	MRPL54	19	3762698	T	C	0.530737	0.0264525	-0.0021	0.0038
ENSG00000183617	Muscle_Skeletal	MRPL54	19	3762698	T	C	0.564508	0.0223903	-0.0021	0.0038
ENSG00000183617	Breast_Mammary_Tissue	MRPL54	19	3762698	T	C	0.333327	0.0222707	-0.0021	0.0038
ENSG00000183617	Heart_Atrial_Appendage	MRPL54	19	3762698	T	C	0.396258	0.0302309	-0.0021	0.0038
ENSG00000183617	Testis	MRPL54	19	3763575	C	G	0.435695	0.0351036	-0.0024	0.0038
ENSG00000183617	Whole_Blood	MRPL54	19	3763575	C	G	0.295423	0.0181354	-0.0024	0.0038
ENSG00000183617	Esophagus_Gastroesophageal_Junction	MRPL54	19	3762698	T	C	0.587169	0.0301897	-0.0021	0.0038
ENSG00000183617	Colon_Sigmoid	MRPL54	19	3762698	T	C	0.608908	0.0318664	-0.0021	0.0038
ENSG00000183617	Heart_Left_Ventricle	MRPL54	19	3762698	T	C	0.517779	0.0281504	-0.0021	0.0038
ENSG00000183617	Skin_Sun_Exposed_Lower_leg	MRPL54	19	3762698	T	C	0.485733	0.0200459	-0.0021	0.0038
ENSG00000183617	Minor_Salivary_Gland	MRPL54	19	3763575	C	G	0.409805	0.0554097	-0.0024	0.0038
ENSG00000183617	Lung	MRPL54	19	3762698	T	C	0.351024	0.0218633	-0.0021	0.0038
ENSG00000183617	Small_Intestine_Terminal_Ileum	MRPL54	19	3761652	A	G	0.565937	0.0465798	-0.0022	0.0038
ENSG00000183617	Brain_Cerebellum	MRPL54	19	3762698	T	C	0.680462	0.0449372	-0.0021	0.0038
ENSG00000183617	Liver	MRPL54	19	3761652	A	G	0.325798	0.0484303	-0.0022	0.0038
ENSG00000183617	Adipose_Subcutaneous	MRPL54	19	3762698	T	C	0.412329	0.0185895	-0.0021	0.0038
ENSG00000183617	Cells_Cultured_fibroblasts	MRPL54	19	3762698	T	C	0.533114	0.0204543	-0.0021	0.0038
ENSG00000183617	Thyroid	MRPL54	19	3762698	T	C	0.282667	0.018664	-0.0021	0.0038
ENSG00000183617	Esophagus_Muscularis	MRPL54	19	3762698	T	C	0.584883	0.0250307	-0.0021	0.0038
ENSG00000183617	Pancreas	MRPL54	19	3762698	T	C	0.36491	0.0297263	-0.0021	0.0038
ENSG00000183617	Spleen	MRPL54	19	3762698	T	C	0.498575	0.04091	-0.0021	0.0038
ENSG00000183617	Brain_Cerebellar_Hemisphere	MRPL54	19	3761652	A	G	0.584806	0.0404147	-0.0022	0.0038
ENSG00000183617	Prostate	MRPL54	19	3762698	T	C	0.353213	0.0421282	-0.0021	0.0038
ENSG00000183617	Stomach	MRPL54	19	3762698	T	C	0.48772	0.0326355	-0.0021	0.0038
ENSG00000183617	Cells_EBV-transformed_lymphocytes	MRPL54	19	3762698	T	C	0.869234	0.0555571	-0.0021	0.0038
ENSG00000183617	Artery_Coronary	MRPL54	19	3762698	T	C	0.486298	0.0365968	-0.0021	0.0038
ENSG00000162910	Breast_Mammary_Tissue	MRPL55	1	228211589	C	T	0.211197	0.0350119	0.003	0.0039
ENSG00000162910	Thyroid	MRPL55	1	228294300	C	T	0.181973	0.0242858	0.01	0.0037
ENSG00000162910	Adipose_Subcutaneous	MRPL55	1	228296745	T	C	0.164326	0.023775	0.0047	0.004
ENSG00000162910	Adipose_Visceral_Omentum	MRPL55	1	228532195	T	G	-0.145558	0.0256933	0.0019	0.0037
ENSG00000162910	Artery_Aorta	MRPL55	1	228364605	C	T	-0.212263	0.0325684	-0.007	0.0038
ENSG00000162910	Nerve_Tibial	MRPL55	1	228244824	T	G	0.265632	0.0268378	0.0041	0.004
ENSG00000162910	Esophagus_Muscularis	MRPL55	1	228371754	T	C	-0.150659	0.0259118	-0.007	0.0039
ENSG00000162910	Brain_Caudate_basal_ganglia	MRPL55	1	228192410	A	G	0.21363	0.0363941	0.0031	0.0038
ENSG00000162910	Brain_Cerebellum	MRPL55	1	228257598	G	A	0.290618	0.0480457	0.0033	0.0042
ENSG00000162910	Artery_Tibial	MRPL55	1	228282877	C	A	0.186849	0.0230314	0.0038	0.0039
ENSG00000173141	Adipose_Subcutaneous	MRPL57	13	21772123	G	A	-0.935055	0.103278	0.0208	0.0129
ENSG00000173141	Muscle_Skeletal	MRPL57	13	21736133	T	C	-0.212301	0.0315226	-0.0104	0.008
ENSG00000173141	Artery_Tibial	MRPL57	13	21751005	C	G	-0.167614	0.0284229	-0.009	0.0058
ENSG00000173141	Adipose_Subcutaneous	MRPL57	13	21788862	T	C	0.907384	0.134154	0.0223	0.0165
ENSG00000167862	Esophagus_Muscularis	MRPL58	17	73018166	C	CAA	-0.411664	0.0687473	0.0089	0.0229
ENSG00000167862	Heart_Atrial_Appendage	MRPL58	17	73018166	C	CAA	-0.644466	0.070204	0.0089	0.0229
ENSG00000167862	Artery_Tibial	MRPL58	17	72998954	G	A	-0.448017	0.0633581	0.0153	0.0177
ENSG00000167862	Cells_Cultured_fibroblasts	MRPL58	17	72998954	G	A	-0.268011	0.0394254	0.0153	0.0177
ENSG00000167862	Esophagus_Muscularis	MRPL58	17	73031662	T	TCCCAACAC	0.485317	0.0733481	0.0221	0.0163
ENSG00000167862	Heart_Left_Ventricle	MRPL58	17	73012667	AAG	A	0.366827	0.0435113	0.0027	0.0126
ENSG00000167862	Lung	MRPL58	17	72996400	C	A	-0.253157	0.0398906	0.0176	0.0181
ENSG00000167862	Colon_Transverse	MRPL58	17	73019073	A	G	-0.466391	0.0726322	-0.0038	0.0168
ENSG00000167862	Colon_Sigmoid	MRPL58	17	72996400	C	A	-0.579006	0.0874205	0.0176	0.0181
ENSG00000167862	Adipose_Subcutaneous	MRPL58	17	73005042	T	C	-0.417814	0.0689626	0.0118	0.0179
ENSG00000167862	Thyroid	MRPL58	17	72996400	C	A	-0.602712	0.078378	0.0176	0.0181
ENSG00000167862	Adrenal_Gland	MRPL58	17	73012667	AAG	A	0.491435	0.0736674	0.0027	0.0126
ENSG00000167862	Esophagus_Gastroesophageal_Junction	MRPL58	17	72996400	C	A	-0.823518	0.111069	0.0176	0.0181
ENSG00000167862	Colon_Sigmoid	MRPL58	17	72414556	T	C	-0.687713	0.114623	0.0149	0.1414
ENSG00000167862	Artery_Aorta	MRPL58	17	72998954	G	A	-0.447905	0.0796147	0.0153	0.0177
ENSG00000167862	Adipose_Visceral_Omentum	MRPL58	17	72996400	C	A	-0.347515	0.0622414	0.0176	0.0181
ENSG00000143436	Skin_Not_Sun_Exposed_Suprapubic	MRPL9	1	151706366	T	A	0.231716	0.0390517	0.0311	0.0052
ENSG00000143436	Lung	MRPL9	1	151680974	T	G	0.131859	0.0226922	0.0114	0.0039
ENSG00000143436	Heart_Left_Ventricle	MRPL9	1	151712201	G	C	-0.241871	0.0402727	-0.0333	0.0052
ENSG00000143436	Esophagus_Muscularis	MRPL9	1	151734690	C	G	0.192919	0.0341445	-0.0014	0.0059
ENSG00000143436	Thyroid	MRPL9	1	151747799	A	G	-0.25173	0.0313128	-0.0181	0.0039
ENSG00000048544	Esophagus_Muscularis	MRPS10	6	42186870	T	C	0.189433	0.0305826	-0.0065	0.0055
ENSG00000048544	Brain_Nucleus_accumbens_basal_ganglia	MRPS10	6	42182375	G	GA	0.358963	0.0456886	0.0025	0.0066
ENSG00000048544	Breast_Mammary_Tissue	MRPS10	6	42168601	C	A	0.427432	0.02275	0.0067	0.0038
ENSG00000048544	Brain_Putamen_basal_ganglia	MRPS10	6	42174984	T	C	0.422877	0.047495	0.0067	0.0041
ENSG00000048544	Brain_Spinal_cord_cervical_c-1	MRPS10	6	42182375	G	GA	0.83068	0.0796644	0.0025	0.0066
ENSG00000048544	Pituitary	MRPS10	6	42182375	G	GA	0.549033	0.0417141	0.0025	0.0066
ENSG00000048544	Brain_Cortex	MRPS10	6	42176451	A	G	0.446367	0.0626189	0.0085	0.0053
ENSG00000048544	Esophagus_Mucosa	MRPS10	6	42182912	C	T	0.364817	0.0279951	0.0082	0.0054
ENSG00000048544	Adipose_Visceral_Omentum	MRPS10	6	42159132	G	C	0.554762	0.0300365	0.0068	0.0038
ENSG00000048544	Brain_Substantia_nigra	MRPS10	6	42174984	T	C	0.371764	0.0619695	0.0067	0.0041
ENSG00000048544	Small_Intestine_Terminal_Ileum	MRPS10	6	42169224	A	G	0.565523	0.0426033	0.007	0.0038
ENSG00000048544	Adrenal_Gland	MRPS10	6	42182375	G	GA	0.324609	0.0366958	0.0025	0.0066
ENSG00000048544	Esophagus_Muscularis	MRPS10	6	42168601	C	A	0.588321	0.0243183	0.0067	0.0038
ENSG00000048544	Whole_Blood	MRPS10	6	42159228	C	T	0.497447	0.0298182	0.0069	0.0038
ENSG00000048544	Skin_Sun_Exposed_Lower_leg	MRPS10	6	42186870	T	C	0.278594	0.0358566	-0.0065	0.0055
ENSG00000048544	Skin_Not_Sun_Exposed_Suprapubic	MRPS10	6	42170662	C	T	0.225113	0.0375664	0.0091	0.0052
ENSG00000048544	Heart_Atrial_Appendage	MRPS10	6	42158596	C	A	0.502539	0.0198973	0.007	0.0039
ENSG00000048544	Colon_Sigmoid	MRPS10	6	42159228	C	T	0.488873	0.0313942	0.0069	0.0038
ENSG00000048544	Pancreas	MRPS10	6	42169224	A	G	0.435111	0.039414	0.007	0.0038
ENSG00000048544	Brain_Cerebellum	MRPS10	6	42170662	C	T	0.444995	0.0599305	0.0091	0.0052
ENSG00000048544	Liver	MRPS10	6	42159228	C	T	0.414853	0.0354823	0.0069	0.0038
ENSG00000048544	Lung	MRPS10	6	42148680	G	C	0.136241	0.0236739	-0.0019	0.0045
ENSG00000048544	Artery_Coronary	MRPS10	6	42168542	C	T	0.545753	0.0309282	0.0068	0.0038
ENSG00000048544	Artery_Tibial	MRPS10	6	42154104	A	G	0.222291	0.0317205	-0.0015	0.0045
ENSG00000048544	Testis	MRPS10	6	42168542	C	T	0.349112	0.0271194	0.0068	0.0038
ENSG00000048544	Adipose_Subcutaneous	MRPS10	6	42186870	T	C	0.195687	0.0336524	-0.0065	0.0055
ENSG00000048544	Skin_Not_Sun_Exposed_Suprapubic	MRPS10	6	42184904	T	C	-0.28305	0.0283994	-0.003	0.0045
ENSG00000048544	Skin_Sun_Exposed_Lower_leg	MRPS10	6	42158596	C	A	0.523841	0.0280732	0.007	0.0039
ENSG00000048544	Kidney_Cortex	MRPS10	6	42158596	C	A	0.495678	0.0556469	0.007	0.0039
ENSG00000048544	Cells_EBV-transformed_lymphocytes	MRPS10	6	42183686	A	G	0.482801	0.0635803	0.0073	0.0039
ENSG00000048544	Ovary	MRPS10	6	42159228	C	T	0.662337	0.0513076	0.0069	0.0038
ENSG00000048544	Thyroid	MRPS10	6	42168542	C	T	0.593748	0.0212822	0.0068	0.0038
ENSG00000048544	Uterus	MRPS10	6	42159228	C	T	0.519943	0.0431379	0.0069	0.0038
ENSG00000048544	Esophagus_Gastroesophageal_Junction	MRPS10	6	42157392	A	G	0.258012	0.0431412	-0.0031	0.0053
ENSG00000048544	Artery_Aorta	MRPS10	6	42158596	C	A	0.547218	0.0252877	0.007	0.0039
ENSG00000048544	Prostate	MRPS10	6	42168542	C	T	0.474282	0.0398701	0.0068	0.0038
ENSG00000048544	Nerve_Tibial	MRPS10	6	42168542	C	T	0.741247	0.0268998	0.0068	0.0038
ENSG00000048544	Cells_Cultured_fibroblasts	MRPS10	6	42159228	C	T	0.293118	0.0157107	0.0069	0.0038
ENSG00000048544	Spleen	MRPS10	6	42168601	C	A	0.608431	0.0429563	0.0067	0.0038
ENSG00000048544	Colon_Transverse	MRPS10	6	42148680	G	C	0.255671	0.0381209	-0.0019	0.0045
ENSG00000048544	Whole_Blood	MRPS10	6	42154438	T	C	0.207822	0.0317138	-0.0025	0.0045
ENSG00000048544	Lung	MRPS10	6	42169224	A	G	0.545248	0.0218714	0.007	0.0038
ENSG00000048544	Adipose_Subcutaneous	MRPS10	6	42159132	G	C	0.639854	0.0261252	0.0068	0.0038
ENSG00000048544	Brain_Caudate_basal_ganglia	MRPS10	6	42158596	C	A	0.407256	0.0493592	0.007	0.0039
ENSG00000048544	Artery_Tibial	MRPS10	6	42184400	T	C	0.786487	0.0288125	0.0073	0.0039
ENSG00000048544	Muscle_Skeletal	MRPS10	6	42159228	C	T	0.311332	0.0192405	0.0069	0.0038
ENSG00000048544	Colon_Transverse	MRPS10	6	42159228	C	T	0.601742	0.0353061	0.0069	0.0038
ENSG00000048544	Esophagus_Gastroesophageal_Junction	MRPS10	6	42159228	C	T	0.612936	0.0339736	0.0069	0.0038
ENSG00000048544	Heart_Left_Ventricle	MRPS10	6	42159228	C	T	0.290077	0.0185958	0.0069	0.0038
ENSG00000048544	Minor_Salivary_Gland	MRPS10	6	42158596	C	A	0.503183	0.0433492	0.007	0.0039
ENSG00000048544	Stomach	MRPS10	6	42159228	C	T	0.440123	0.033304	0.0069	0.0038
ENSG00000048544	Brain_Cerebellar_Hemisphere	MRPS10	6	42187902	G	A	0.36269	0.0622243	0.0087	0.0054
ENSG00000128626	Brain_Substantia_nigra	MRPS12	19	39822925	A	G	0.949944	0.150439	-0.0064	0.0113
ENSG00000120333	Cells_Cultured_fibroblasts	MRPS14	1	174787724	A	G	-0.204325	0.0332414	-0.002	0.0044
ENSG00000120333	Muscle_Skeletal	MRPS14	1	174895322	G	A	0.262853	0.0351217	0.0026	0.0053
ENSG00000120333	Thyroid	MRPS14	1	174991442	C	T	-0.201928	0.030176	0.0047	0.0044
ENSG00000116898	Cells_Cultured_fibroblasts	MRPS15	1	36960410	C	T	0.208288	0.0267068	-0.0121	0.0068
ENSG00000116898	Muscle_Skeletal	MRPS15	1	36917485	C	G	0.158699	0.0233884	-0.0001	0.0061
ENSG00000116898	Cells_Cultured_fibroblasts	MRPS15	1	36907067	T	C	0.184973	0.0246984	-0.0001	0.0061
ENSG00000182180	Cells_Cultured_fibroblasts	MRPS16	10	75133893	C	T	0.158705	0.0250444	-0.0006	0.0072
ENSG00000182180	Artery_Tibial	MRPS16	10	75305130	G	A	0.394083	0.0672665	0.0728	0.0295
ENSG00000182180	Esophagus_Mucosa	MRPS16	10	75132950	G	A	0.140444	0.0249077	-0.0003	0.0075
ENSG00000182180	Muscle_Skeletal	MRPS16	10	75285837	T	G	0.21859	0.0311812	-0.0011	0.0071
ENSG00000182180	Heart_Atrial_Appendage	MRPS16	10	74956839	A	G	0.18067	0.0294145	-0.001	0.007
ENSG00000182180	Heart_Left_Ventricle	MRPS16	10	75113627	C	T	0.311135	0.0556232	0.0604	0.0262
ENSG00000182180	Whole_Blood	MRPS16	10	75086364	T	G	0.494431	0.0737583	0.0687	0.0319
ENSG00000163319	Muscle_Skeletal	MRPS18C	4	84382550	G	A	-0.675866	0.0727266	0.0124	0.0065
ENSG00000163319	Skin_Not_Sun_Exposed_Suprapubic	MRPS18C	4	84375289	G	C	0.786295	0.100953	0.0022	0.0415
ENSG00000163319	Skin_Sun_Exposed_Lower_leg	MRPS18C	4	84376443	C	T	0.565463	0.0964413	0.0124	0.0458
ENSG00000163319	Skin_Sun_Exposed_Lower_leg	MRPS18C	4	84405745	C	T	0.299969	0.031373	0.0093	0.0037
ENSG00000163319	Esophagus_Mucosa	MRPS18C	4	84375289	G	C	0.626025	0.0584445	0.0022	0.0415
ENSG00000122140	Skin_Sun_Exposed_Lower_leg	MRPS2	9	138426311	T	A	-0.140437	0.017199	0.0048	0.004
ENSG00000122140	Testis	MRPS2	9	138440562	T	C	0.242152	0.0413785	0.0047	0.0042
ENSG00000122140	Spleen	MRPS2	9	138467766	C	A	0.384848	0.058665	0.0053	0.0049
ENSG00000122140	Muscle_Skeletal	MRPS2	9	138395969	G	A	0.236786	0.0318466	-0.0064	0.0076
ENSG00000266472	Thyroid	MRPS21	1	150284493	T	TA	2.68722	0.345413	0.0018	0.0062
ENSG00000266472	Thyroid	MRPS21	1	150266338	A	T	-3.0825	0.344386	-0.0057	0.0039
ENSG00000266472	Spleen	MRPS21	1	150331593	A	G	0.303561	0.0473403	0.0058	0.0041
ENSG00000266472	Esophagus_Gastroesophageal_Junction	MRPS21	1	150404145	C	CAG	0.173631	0.0295422	-0.0005	0.006
ENSG00000266472	Cells_Cultured_fibroblasts	MRPS21	1	150266357	CT	C	-0.469545	0.0653562	-0.0272	0.0277
ENSG00000266472	Adrenal_Gland	MRPS21	1	150266338	A	T	-0.270945	0.0396723	-0.0057	0.0039
ENSG00000266472	Adipose_Visceral_Omentum	MRPS21	1	150352361	A	T	0.229527	0.0254879	0.0059	0.0039
ENSG00000266472	Artery_Tibial	MRPS21	1	150266357	CT	C	-0.322477	0.0570273	-0.0272	0.0277
ENSG00000266472	Ovary	MRPS21	1	150473944	C	CCCATCA	0.321773	0.0494313	-0.003	0.0063
ENSG00000266472	Breast_Mammary_Tissue	MRPS21	1	150327477	T	C	0.245355	0.0434935	0.0117	0.0067
ENSG00000266472	Skin_Not_Sun_Exposed_Suprapubic	MRPS21	1	150266338	A	T	-0.259095	0.0257671	-0.0057	0.0039
ENSG00000266472	Colon_Sigmoid	MRPS21	1	150369337	A	G	0.210696	0.0339286	0.0087	0.0039
ENSG00000266472	Nerve_Tibial	MRPS21	1	150266338	A	T	-3.10521	0.323401	-0.0057	0.0039
ENSG00000266472	Colon_Sigmoid	MRPS21	1	150327477	T	C	0.364976	0.0543584	0.0117	0.0067
ENSG00000266472	Adipose_Subcutaneous	MRPS21	1	150284493	T	TA	2.03319	0.358756	0.0018	0.0062
ENSG00000266472	Esophagus_Gastroesophageal_Junction	MRPS21	1	150466925	T	C	0.332864	0.0340889	-0.0004	0.0044
ENSG00000266472	Brain_Cortex	MRPS21	1	150250534	A	T	-0.248516	0.0412438	-0.0054	0.0039
ENSG00000266472	Nerve_Tibial	MRPS21	1	150284493	T	TA	2.88196	0.325048	0.0018	0.0062
ENSG00000266472	Artery_Tibial	MRPS21	1	150266338	A	T	-2.8931	0.287929	-0.0057	0.0039
ENSG00000266472	Adipose_Visceral_Omentum	MRPS21	1	150517968	T	G	0.384332	0.0666432	0.0162	0.0106
ENSG00000266472	Brain_Putamen_basal_ganglia	MRPS21	1	150284493	T	TA	2.7115	0.239579	0.0018	0.0062
ENSG00000266472	Stomach	MRPS21	1	150300727	T	C	-0.249429	0.0366084	-0.0061	0.0039
ENSG00000266472	Artery_Tibial	MRPS21	1	150284493	T	TA	2.77259	0.28834	0.0018	0.0062
ENSG00000266472	Esophagus_Muscularis	MRPS21	1	150479977	G	A	0.302298	0.0228743	0.01	0.0037
ENSG00000266472	Skin_Sun_Exposed_Lower_leg	MRPS21	1	150266338	A	T	-2.32065	0.363783	-0.0057	0.0039
ENSG00000266472	Pituitary	MRPS21	1	150264852	GC	G	-3.54204	0.364867	0.0005	0.0063
ENSG00000266472	Esophagus_Mucosa	MRPS21	1	150258516	CTTCTT	C	1.91907	0.267761	0.0002	0.0062
ENSG00000266472	Breast_Mammary_Tissue	MRPS21	1	150366469	A	C	0.18188	0.0259326	0.0056	0.0039
ENSG00000266472	Heart_Left_Ventricle	MRPS21	1	150264852	GC	G	-0.200956	0.0250354	0.0005	0.0063
ENSG00000266472	Heart_Atrial_Appendage	MRPS21	1	150451499	C	G	0.270447	0.0253381	0.0011	0.0047
ENSG00000266472	Brain_Putamen_basal_ganglia	MRPS21	1	150266338	A	T	-2.8647	0.237056	-0.0057	0.0039
ENSG00000266472	Esophagus_Muscularis	MRPS21	1	150273976	G	A	0.284824	0.0391582	0.012	0.0067
ENSG00000266472	Testis	MRPS21	1	150453242	G	A	0.462293	0.0291824	0.001	0.0046
ENSG00000266472	Esophagus_Mucosa	MRPS21	1	150264714	C	T	-2.04373	0.266208	-0.0069	0.0039
ENSG00000266472	Heart_Atrial_Appendage	MRPS21	1	150284493	T	TA	1.73387	0.260609	0.0018	0.0062
ENSG00000266472	Brain_Putamen_basal_ganglia	MRPS21	1	150276022	G	A	0.295718	0.0502401	-0.0026	0.0039
ENSG00000266472	Heart_Atrial_Appendage	MRPS21	1	150266338	A	T	-1.91815	0.259848	-0.0057	0.0039
ENSG00000266472	Uterus	MRPS21	1	150257714	G	A	-0.391316	0.0614678	-0.0008	0.0039
ENSG00000266472	Muscle_Skeletal	MRPS21	1	150264106	T	C	-2.49544	0.356935	-0.0053	0.004
ENSG00000266472	Cells_Cultured_fibroblasts	MRPS21	1	150458833	T	A	0.286173	0.03681	0.0075	0.0064
ENSG00000266472	Esophagus_Mucosa	MRPS21	1	150466925	T	C	0.22361	0.0282959	-0.0004	0.0044
ENSG00000266472	Cells_Cultured_fibroblasts	MRPS21	1	150264106	T	C	-4.19503	0.317215	-0.0053	0.004
ENSG00000266472	Brain_Caudate_basal_ganglia	MRPS21	1	150266338	A	T	-2.78189	0.338968	-0.0057	0.0039
ENSG00000266472	Testis	MRPS21	1	150265704	C	T	-0.253026	0.0270984	-0.0071	0.0038
ENSG00000266472	Adipose_Subcutaneous	MRPS21	1	150266338	A	T	-2.21693	0.357808	-0.0057	0.0039
ENSG00000266472	Heart_Left_Ventricle	MRPS21	1	150453242	G	A	0.237584	0.0284475	0.001	0.0046
ENSG00000266472	Artery_Aorta	MRPS21	1	150264106	T	C	-0.245475	0.0263375	-0.0053	0.004
ENSG00000266472	Cells_Cultured_fibroblasts	MRPS21	1	150259400	C	A	4.08067	0.319216	-0.0052	0.0039
ENSG00000266472	Lung	MRPS21	1	150284493	T	TA	2.68873	0.352327	0.0018	0.0062
ENSG00000266472	Whole_Blood	MRPS21	1	150264106	T	C	-2.10882	0.304494	-0.0053	0.004
ENSG00000266472	Skin_Sun_Exposed_Lower_leg	MRPS21	1	150284493	T	TA	2.08804	0.364058	0.0018	0.0062
ENSG00000266472	Pituitary	MRPS21	1	150259945	A	T	3.04748	0.367687	-0.0049	0.0039
ENSG00000266472	Lung	MRPS21	1	150266338	A	T	-2.95156	0.351091	-0.0057	0.0039
ENSG00000266472	Brain_Caudate_basal_ganglia	MRPS21	1	150284493	T	TA	2.53291	0.342165	0.0018	0.0062
ENSG00000266472	Muscle_Skeletal	MRPS21	1	150259400	C	A	2.27804	0.357324	-0.0052	0.0039
ENSG00000266472	Whole_Blood	MRPS21	1	150259400	C	A	2.01408	0.304867	-0.0052	0.0039
ENSG00000175110	Brain_Spinal_cord_cervical_c-1	MRPS22	3	139053288	T	C	1.22662	0.0907796	-0.0274	0.0221
ENSG00000175110	Esophagus_Mucosa	MRPS22	3	139042897	G	C	-0.234903	0.0335813	0.0043	0.0071
ENSG00000175110	Muscle_Skeletal	MRPS22	3	139118358	T	A	-0.0884062	0.0156188	0.0035	0.0038
ENSG00000175110	Brain_Hippocampus	MRPS22	3	139053288	T	C	0.755428	0.0946245	-0.0274	0.0221
ENSG00000181610	Cells_Cultured_fibroblasts	MRPS23	17	55890560	G	C	-0.0984169	0.016536	-0.0068	0.0049
ENSG00000181610	Stomach	MRPS23	17	55920723	C	T	-0.246755	0.0301538	0.0045	0.0041
ENSG00000131368	Stomach	MRPS25	3	15102390	AAAAT	A	0.311996	0.0361072	0.0044	0.0073
ENSG00000131368	Heart_Left_Ventricle	MRPS25	3	15100801	A	G	0.21524	0.0253911	0.0048	0.0047
ENSG00000131368	Cells_Cultured_fibroblasts	MRPS25	3	15148656	T	G	0.156481	0.0217422	0.0067	0.0042
ENSG00000125901	Ovary	MRPS26	20	3026345	AGCCCC	A	0.61805	0.0722986	0.0084	0.0085
ENSG00000125901	Breast_Mammary_Tissue	MRPS26	20	3026345	AGCCCC	A	0.281645	0.0308548	0.0084	0.0085
ENSG00000125901	Adipose_Subcutaneous	MRPS26	20	3026345	AGCCCC	A	0.368941	0.0285783	0.0084	0.0085
ENSG00000125901	Colon_Sigmoid	MRPS26	20	2893954	A	G	0.276441	0.0456661	0.0003	0.0049
ENSG00000125901	Testis	MRPS26	20	3023022	C	A	0.181129	0.0295449	0.0002	0.004
ENSG00000125901	Cells_Cultured_fibroblasts	MRPS26	20	3026531	C	A	-0.133192	0.0200602	-0.0058	0.0043
ENSG00000125901	Heart_Atrial_Appendage	MRPS26	20	3022618	T	C	0.193656	0.0314386	0.0001	0.0049
ENSG00000125901	Artery_Aorta	MRPS26	20	3026345	AGCCCC	A	0.34102	0.040491	0.0084	0.0085
ENSG00000125901	Pancreas	MRPS26	20	3022618	T	C	0.433648	0.0485586	0.0001	0.0049
ENSG00000125901	Artery_Tibial	MRPS26	20	3026345	AGCCCC	A	0.472228	0.0306629	0.0084	0.0085
ENSG00000125901	Liver	MRPS26	20	3026345	AGCCCC	A	0.533413	0.071979	0.0084	0.0085
ENSG00000125901	Nerve_Tibial	MRPS26	20	3026345	AGCCCC	A	0.458538	0.0339008	0.0084	0.0085
ENSG00000125901	Muscle_Skeletal	MRPS26	20	3021766	A	T	0.211486	0.0246044	0.0037	0.0055
ENSG00000125901	Stomach	MRPS26	20	3026238	T	G	0.392497	0.0483502	0.0009	0.005
ENSG00000125901	Esophagus_Muscularis	MRPS26	20	3026345	AGCCCC	A	0.392505	0.0348003	0.0084	0.0085
ENSG00000125901	Spleen	MRPS26	20	3026531	C	A	-0.322205	0.0562105	-0.0058	0.0043
ENSG00000125901	Esophagus_Gastroesophageal_Junction	MRPS26	20	3018330	A	G	0.341051	0.0485449	0.0002	0.0052
ENSG00000125901	Adipose_Visceral_Omentum	MRPS26	20	3021766	A	T	0.306014	0.0307011	0.0037	0.0055
ENSG00000113048	Brain_Cerebellum	MRPS27	5	71515616	G	A	-0.595205	0.0518365	0.0035	0.0038
ENSG00000113048	Heart_Atrial_Appendage	MRPS27	5	71515616	G	A	-0.156424	0.0214008	0.0035	0.0038
ENSG00000113048	Brain_Frontal_Cortex_BA9	MRPS27	5	71515616	G	A	-0.446495	0.0369809	0.0035	0.0038
ENSG00000113048	Brain_Cortex	MRPS27	5	71515616	G	A	-0.427904	0.039518	0.0035	0.0038
ENSG00000113048	Brain_Anterior_cingulate_cortex_BA24	MRPS27	5	71515616	G	A	-0.380136	0.0455287	0.0035	0.0038
ENSG00000113048	Muscle_Skeletal	MRPS27	5	71515616	G	A	-0.116747	0.0208693	0.0035	0.0038
ENSG00000113048	Brain_Hippocampus	MRPS27	5	71515616	G	A	-0.3201	0.0468878	0.0035	0.0038
ENSG00000113048	Brain_Cerebellar_Hemisphere	MRPS27	5	71515616	G	A	-0.568281	0.0486754	0.0035	0.0038
ENSG00000113048	Brain_Nucleus_accumbens_basal_ganglia	MRPS27	5	71515616	G	A	-0.314686	0.0474381	0.0035	0.0038
ENSG00000113048	Testis	MRPS27	5	71636855	A	G	0.421309	0.059424	-0.0118	0.0107
ENSG00000147586	Skin_Not_Sun_Exposed_Suprapubic	MRPS28	8	80917256	G	A	0.185007	0.0244649	-0.0026	0.0043
ENSG00000147586	Skin_Sun_Exposed_Lower_leg	MRPS28	8	80922910	T	C	0.221694	0.0268759	-0.0034	0.0041
ENSG00000112996	Heart_Atrial_Appendage	MRPS30	5	44809015	A	G	0.628844	0.0924666	-0.0191	0.0184
ENSG00000112996	Muscle_Skeletal	MRPS30	5	44809015	A	G	0.437292	0.0633354	-0.0191	0.0184
ENSG00000112996	Colon_Transverse	MRPS30	5	44976148	C	T	0.410621	0.0709329	-0.023	0.0136
ENSG00000112996	Breast_Mammary_Tissue	MRPS30	5	44816984	A	G	0.233884	0.0398619	-0.0005	0.0037
ENSG00000102738	Testis	MRPS31	13	41298959	A	C	-0.573105	0.071234	-0.0122	0.0059
ENSG00000090263	Nerve_Tibial	MRPS33	7	140702682	T	C	0.176237	0.030453	0.0128	0.0045
ENSG00000090263	Brain_Substantia_nigra	MRPS33	7	140795389	A	T	-1.14235	0.176438	0.0165	0.0119
ENSG00000090263	Esophagus_Mucosa	MRPS33	7	140665521	G	C	0.177986	0.0232592	0.0137	0.0045
ENSG00000090263	Cells_Cultured_fibroblasts	MRPS33	7	140665123	TA	T	-0.946951	0.121874	-0.0011	0.0155
ENSG00000090263	Stomach	MRPS33	7	140665123	TA	T	-0.849415	0.137278	-0.0011	0.0155
ENSG00000090263	Testis	MRPS33	7	140737501	T	C	0.232518	0.0364412	0.0277	0.0186
ENSG00000090263	Adipose_Visceral_Omentum	MRPS33	7	140670902	C	CA	0.145661	0.0221681	0.0163	0.0064
ENSG00000090263	Cells_Cultured_fibroblasts	MRPS33	7	140737501	T	C	0.305079	0.0302493	0.0277	0.0186
ENSG00000090263	Brain_Frontal_Cortex_BA9	MRPS33	7	140388004	T	C	-0.906658	0.113985	0.0234	0.012
ENSG00000090263	Thyroid	MRPS33	7	140717743	C	T	0.130814	0.0201981	0.013	0.0046
ENSG00000090263	Artery_Tibial	MRPS33	7	140665123	TA	T	-0.720492	0.112889	-0.0011	0.0155
ENSG00000090263	Brain_Caudate_basal_ganglia	MRPS33	7	140696374	G	A	0.299439	0.0471544	0.0129	0.0045
ENSG00000090263	Breast_Mammary_Tissue	MRPS33	7	140717743	C	T	0.198636	0.0304999	0.013	0.0046
ENSG00000090263	Esophagus_Gastroesophageal_Junction	MRPS33	7	140388004	T	C	-0.596469	0.0899237	0.0234	0.012
ENSG00000090263	Esophagus_Muscularis	MRPS33	7	140745293	TA	T	0.204005	0.036657	-0.0077	0.0096
ENSG00000090263	Heart_Left_Ventricle	MRPS33	7	140755264	G	A	0.166715	0.028149	-0.0034	0.0061
ENSG00000074071	Muscle_Skeletal	MRPS34	16	1822797	CACCT	C	-0.131006	0.0153818	-0.0096	0.0064
ENSG00000074071	Testis	MRPS34	16	1822947	G	C	0.237609	0.0399894	0.0009	0.0061
ENSG00000074071	Cells_Cultured_fibroblasts	MRPS34	16	1822797	CACCT	C	0.153418	0.0104269	-0.0096	0.0064
ENSG00000074071	Pancreas	MRPS34	16	1822797	CACCT	C	-0.175393	0.0266877	-0.0096	0.0064
ENSG00000074071	Liver	MRPS34	16	1822797	CACCT	C	-0.327316	0.056826	-0.0096	0.0064
ENSG00000061794	Heart_Left_Ventricle	MRPS35	12	27864341	T	C	0.0993313	0.0150474	0.0055	0.0037
ENSG00000061794	Artery_Tibial	MRPS35	12	27867706	T	C	0.109608	0.0193075	0.001	0.004
ENSG00000061794	Cells_Cultured_fibroblasts	MRPS35	12	27862630	A	G	0.57417	0.102237	-0.0032	0.1117
ENSG00000061794	Adrenal_Gland	MRPS35	12	27864341	T	C	0.210339	0.0237609	0.0055	0.0037
ENSG00000061794	Muscle_Skeletal	MRPS35	12	27852080	C	G	0.114281	0.0181737	0.0013	0.0044
ENSG00000061794	Heart_Atrial_Appendage	MRPS35	12	27874846	A	C	0.11571	0.0156188	0.0055	0.0037
ENSG00000134056	Cells_EBV-transformed_lymphocytes	MRPS36	5	68546154	C	A	-0.482612	0.0489809	-0.0057	0.0038
ENSG00000134056	Testis	MRPS36	5	68468162	A	G	-0.791009	0.0450735	-0.0052	0.0038
ENSG00000134056	Thyroid	MRPS36	5	68488174	A	G	-0.228479	0.0197851	-0.0034	0.0037
ENSG00000134056	Brain_Cerebellar_Hemisphere	MRPS36	5	68589847	A	G	0.221613	0.0383317	-0.0004	0.0037
ENSG00000134056	Muscle_Skeletal	MRPS36	5	68572668	T	C	-0.12847	0.0148668	-0.0038	0.0038
ENSG00000243927	Artery_Aorta	MRPS6	21	35593827	A	G	0.222709	0.0334231	0.1013	0.0057
ENSG00000243927	Skin_Not_Sun_Exposed_Suprapubic	MRPS6	21	35429836	A	G	-0.318577	0.0554369	0.0037	0.0054
ENSG00000243927	Skin_Sun_Exposed_Lower_leg	MRPS6	21	35366934	A	G	-0.25607	0.0408831	0.0038	0.004
ENSG00000243927	Nerve_Tibial	MRPS6	21	35502451	C	T	-0.387344	0.0514243	-0.0157	0.007
ENSG00000243927	Whole_Blood	MRPS6	21	35572884	A	T	-0.226106	0.0337027	0.0519	0.006
ENSG00000243927	Nerve_Tibial	MRPS6	21	35395461	G	C	-0.14605	0.0258396	0.008	0.0038
ENSG00000243927	Cells_Cultured_fibroblasts	MRPS6	21	35349285	C	T	0.20481	0.0262465	-0.0065	0.0044
ENSG00000125445	Minor_Salivary_Gland	MRPS7	17	73257986	T	C	0.348664	0.0476221	0.0051	0.0049
ENSG00000125445	Heart_Left_Ventricle	MRPS7	17	73257986	T	C	0.310807	0.0207317	0.0051	0.0049
ENSG00000125445	Thyroid	MRPS7	17	73257986	T	C	0.321194	0.0206949	0.0051	0.0049
ENSG00000125445	Esophagus_Muscularis	MRPS7	17	73257986	T	C	0.311354	0.0244699	0.0051	0.0049
ENSG00000125445	Brain_Cortex	MRPS7	17	73204137	T	C	0.257875	0.0431992	0	0.0046
ENSG00000125445	Cells_EBV-transformed_lymphocytes	MRPS7	17	73257986	T	C	0.499698	0.0494151	0.0051	0.0049
ENSG00000125445	Colon_Sigmoid	MRPS7	17	73232058	G	A	0.258116	0.0337459	0.0042	0.005
ENSG00000125445	Ovary	MRPS7	17	73232058	G	A	0.479174	0.068203	0.0042	0.005
ENSG00000125445	Prostate	MRPS7	17	73257986	T	C	0.37888	0.0459475	0.0051	0.0049
ENSG00000125445	Stomach	MRPS7	17	73257986	T	C	0.338923	0.0281126	0.0051	0.0049
ENSG00000125445	Brain_Cerebellum	MRPS7	17	73257986	T	C	0.67925	0.0522023	0.0051	0.0049
ENSG00000125445	Nerve_Tibial	MRPS7	17	73261276	T	C	0.347639	0.0232711	0.0054	0.0049
ENSG00000125445	Brain_Cerebellar_Hemisphere	MRPS7	17	73257986	T	C	0.529383	0.0421118	0.0051	0.0049
ENSG00000125445	Liver	MRPS7	17	73257986	T	C	0.594656	0.0457454	0.0051	0.0049
ENSG00000125445	Artery_Aorta	MRPS7	17	73257986	T	C	0.342961	0.0280759	0.0051	0.0049
ENSG00000125445	Heart_Atrial_Appendage	MRPS7	17	73257986	T	C	0.29046	0.0181789	0.0051	0.0049
ENSG00000125445	Skin_Not_Sun_Exposed_Suprapubic	MRPS7	17	73257986	T	C	0.380206	0.0288973	0.0051	0.0049
ENSG00000125445	Artery_Tibial	MRPS7	17	73263266	CCAAACCACTTCTT	C	0.228406	0.0214671	0.0113	0.0231
ENSG00000125445	Adipose_Visceral_Omentum	MRPS7	17	73242935	G	A	0.161586	0.016777	0.0045	0.005
ENSG00000125445	Esophagus_Mucosa	MRPS7	17	73267169	C	A	0.348408	0.0223146	-0.003	0.0042
ENSG00000125445	Esophagus_Mucosa	MRPS7	17	73246961	C	G	0.133975	0.0220821	0.0069	0.0044
ENSG00000125445	Colon_Transverse	MRPS7	17	73257986	T	C	0.270957	0.0185448	0.0051	0.0049
ENSG00000125445	Muscle_Skeletal	MRPS7	17	73258085	G	GGC	0.161283	0.0145061	0.0005	0.0084
ENSG00000125445	Adipose_Subcutaneous	MRPS7	17	73257986	T	C	0.258101	0.0186429	0.0051	0.0049
ENSG00000125445	Lung	MRPS7	17	73257986	T	C	0.235204	0.0169687	0.0051	0.0049
ENSG00000125445	Small_Intestine_Terminal_Ileum	MRPS7	17	73257986	T	C	0.354693	0.0491942	0.0051	0.0049
ENSG00000125445	Skin_Sun_Exposed_Lower_leg	MRPS7	17	73257986	T	C	0.420785	0.0274707	0.0051	0.0049
ENSG00000125445	Adrenal_Gland	MRPS7	17	73257986	T	C	0.505888	0.0408557	0.0051	0.0049
ENSG00000125445	Vagina	MRPS7	17	73242935	G	A	0.328485	0.0507108	0.0045	0.005
ENSG00000125445	Pancreas	MRPS7	17	73232058	G	A	0.512023	0.0400189	0.0042	0.005
ENSG00000125445	Cells_Cultured_fibroblasts	MRPS7	17	73257986	T	C	0.243742	0.0164929	0.0051	0.0049
ENSG00000125445	Esophagus_Gastroesophageal_Junction	MRPS7	17	73232058	G	A	0.277419	0.0251774	0.0042	0.005
ENSG00000125445	Pituitary	MRPS7	17	73232058	G	A	0.457355	0.0393305	0.0042	0.005
ENSG00000125445	Breast_Mammary_Tissue	MRPS7	17	73257986	T	C	0.255534	0.0216041	0.0051	0.0049
ENSG00000125445	Spleen	MRPS7	17	73257986	T	C	0.533852	0.0356619	0.0051	0.0049
ENSG00000125445	Uterus	MRPS7	17	73219644	A	G	0.369929	0.0578849	-0.0005	0.0045
ENSG00000125445	Whole_Blood	MRPS7	17	73257986	T	C	0.384049	0.0230942	0.0051	0.0049
ENSG00000135972	Lung	MRPS9	2	105699443	C	T	-0.295255	0.0225983	-0.0029	0.0045
ENSG00000135972	Artery_Aorta	MRPS9	2	105699443	C	T	-0.388775	0.0359293	-0.0029	0.0045
ENSG00000135972	Spleen	MRPS9	2	105680883	T	TGTGA	-0.659147	0.0539917	-0.0029	0.0065
ENSG00000135972	Cells_Cultured_fibroblasts	MRPS9	2	105680092	G	A	-0.186942	0.0203525	-0.0027	0.0044
ENSG00000135972	Artery_Coronary	MRPS9	2	105678181	C	T	-0.310923	0.0460773	-0.0026	0.0044
ENSG00000135972	Esophagus_Mucosa	MRPS9	2	105723776	C	A	-0.213092	0.0264586	-0.0035	0.0045
ENSG00000135972	Esophagus_Gastroesophageal_Junction	MRPS9	2	105668140	G	C	-0.306761	0.0322737	0.0007	0.0053
ENSG00000135972	Adipose_Subcutaneous	MRPS9	2	105680092	G	A	-0.490821	0.0346597	-0.0027	0.0044
ENSG00000135972	Esophagus_Muscularis	MRPS9	2	105723776	C	A	-0.316873	0.0278525	-0.0035	0.0045
ENSG00000135972	Adipose_Visceral_Omentum	MRPS9	2	105699443	C	T	-0.428979	0.0312744	-0.0029	0.0045
ENSG00000135972	Skin_Not_Sun_Exposed_Suprapubic	MRPS9	2	105683869	A	G	-0.36687	0.0365369	-0.0026	0.0044
ENSG00000135972	Heart_Left_Ventricle	MRPS9	2	105720155	C	T	-0.138041	0.0187403	-0.0042	0.0042
ENSG00000135972	Testis	MRPS9	2	105681812	T	C	-0.288067	0.0388696	-0.0077	0.0041
ENSG00000135972	Cells_EBV-transformed_lymphocytes	MRPS9	2	105668140	G	C	-0.492471	0.0457126	0.0007	0.0053
ENSG00000135972	Ovary	MRPS9	2	105699443	C	T	-0.700341	0.0596058	-0.0029	0.0045
ENSG00000135972	Whole_Blood	MRPS9	2	105647798	G	A	0.178408	0.0302561	-0.0029	0.0037
ENSG00000135972	Brain_Caudate_basal_ganglia	MRPS9	2	105699443	C	T	-0.430651	0.0637551	-0.0029	0.0045
ENSG00000135972	Thyroid	MRPS9	2	105672145	A	G	-0.577672	0.0340432	-0.0024	0.0044
ENSG00000135972	Heart_Atrial_Appendage	MRPS9	2	105723127	T	TC	-0.123893	0.0200023	-0.0023	0.0056
ENSG00000135972	Small_Intestine_Terminal_Ileum	MRPS9	2	105682664	T	G	-0.405143	0.0474173	-0.0025	0.0044
ENSG00000135972	Nerve_Tibial	MRPS9	2	105672145	A	G	-0.838371	0.0362499	-0.0024	0.0044
ENSG00000135972	Stomach	MRPS9	2	105668140	G	C	-0.311564	0.033204	0.0007	0.0053
ENSG00000135972	Brain_Spinal_cord_cervical_c-1	MRPS9	2	105691330	T	C	-0.44227	0.0737358	-0.0029	0.0045
ENSG00000135972	Brain_Hypothalamus	MRPS9	2	105615718	A	C	-0.446774	0.065329	-0.0014	0.0045
ENSG00000135972	Uterus	MRPS9	2	105665173	C	G	-0.602194	0.0782055	-0.0024	0.0044
ENSG00000135972	Colon_Sigmoid	MRPS9	2	105668140	G	C	-0.3598	0.0322327	0.0007	0.0053
ENSG00000135972	Colon_Transverse	MRPS9	2	105713175	T	C	-0.261125	0.0207777	-0.0026	0.0045
ENSG00000135972	Brain_Hippocampus	MRPS9	2	105704073	A	G	-0.375315	0.0643031	-0.0028	0.0045
ENSG00000135972	Brain_Cerebellum	MRPS9	2	105682664	T	G	-0.542471	0.0701506	-0.0025	0.0044
ENSG00000135972	Skin_Sun_Exposed_Lower_leg	MRPS9	2	105690078	A	G	-0.2523	0.0324674	-0.0031	0.0041
ENSG00000135972	Adrenal_Gland	MRPS9	2	105670240	A	G	-0.352354	0.0445572	-0.0027	0.0045
ENSG00000135972	Prostate	MRPS9	2	105699443	C	T	-0.545234	0.060794	-0.0029	0.0045
ENSG00000135972	Brain_Amygdala	MRPS9	2	105675180	CTGG	C	-0.53885	0.0896123	0.0093	0.0071
ENSG00000135972	Artery_Tibial	MRPS9	2	105699443	C	T	-0.271709	0.0266841	-0.0029	0.0045
ENSG00000135972	Muscle_Skeletal	MRPS9	2	105675180	CTGG	C	-0.144907	0.0233402	0.0093	0.0071
ENSG00000135972	Pituitary	MRPS9	2	105665921	G	GA	-0.5478	0.0517789	-0.0014	0.0062
ENSG00000135972	Brain_Putamen_basal_ganglia	MRPS9	2	105615718	A	C	-0.484002	0.0671652	-0.0014	0.0045
ENSG00000135972	Muscle_Skeletal	MRPS9	2	105637431	A	C	0.293148	0.0219164	-0.0027	0.0037
ENSG00000135972	Pituitary	MRPS9	2	105696591	T	C	0.435347	0.0700643	-0.0135	0.0064
ENSG00000124532	Esophagus_Muscularis	MRS2	6	24402095	C	G	0.380439	0.0328274	-0.006	0.005
ENSG00000124532	Adipose_Subcutaneous	MRS2	6	24428029	G	A	0.275539	0.0323482	-0.0071	0.0054
ENSG00000124532	Stomach	MRS2	6	24405768	C	T	0.160176	0.0276622	-0.0047	0.0039
ENSG00000124532	Artery_Tibial	MRS2	6	24402095	C	G	0.296322	0.0499436	-0.006	0.005
ENSG00000124532	Thyroid	MRS2	6	24495605	G	A	0.853482	0.140999	-0.0203	0.0661
ENSG00000124532	Muscle_Skeletal	MRS2	6	24410364	C	A	0.114356	0.0174184	-0.0049	0.0039
ENSG00000124532	Adipose_Subcutaneous	MRS2	6	24423930	G	C	-0.215698	0.0320057	0.0002	0.0052
ENSG00000124532	Testis	MRS2	6	24403039	A	G	0.142829	0.0222963	-0.0071	0.004
ENSG00000124532	Brain_Frontal_Cortex_BA9	MRS2	6	24426705	TGAAAG	T	0.482757	0.0621587	0.0047	0.0053
ENSG00000124532	Prostate	MRS2	6	24401238	C	T	-0.374956	0.0537151	0.0045	0.0039
ENSG00000124532	Brain_Putamen_basal_ganglia	MRS2	6	24405768	C	T	0.48892	0.0492999	-0.0047	0.0039
ENSG00000124532	Pancreas	MRS2	6	24429910	G	A	-0.349557	0.0506223	0.0005	0.0048
ENSG00000124532	Lung	MRS2	6	24403039	A	G	0.181933	0.0258581	-0.0071	0.004
ENSG00000124532	Adipose_Visceral_Omentum	MRS2	6	24438662	T	C	0.173356	0.0254674	-0.0053	0.0037
ENSG00000124532	Adipose_Visceral_Omentum	MRS2	6	24426705	TGAAAG	T	0.308593	0.0255173	0.0047	0.0053
ENSG00000124532	Thyroid	MRS2	6	24410364	C	A	0.248052	0.030619	-0.0049	0.0039
ENSG00000124532	Whole_Blood	MRS2	6	24428029	G	A	0.285648	0.0317643	-0.0071	0.0054
ENSG00000124532	Skin_Sun_Exposed_Lower_leg	MRS2	6	24425447	A	G	-0.1909	0.0329339	0.0005	0.0052
ENSG00000124532	Heart_Left_Ventricle	MRS2	6	24428827	T	A	0.272801	0.0242274	-0.0062	0.0051
ENSG00000124532	Muscle_Skeletal	MRS2	6	24403455	T	C	0.227677	0.0249354	-0.0064	0.005
ENSG00000124532	Brain_Spinal_cord_cervical_c-1	MRS2	6	24429965	A	G	-0.686241	0.0928737	0.0023	0.0038
ENSG00000124532	Cells_Cultured_fibroblasts	MRS2	6	24418948	A	G	-0.322254	0.0351095	0.0004	0.0052
ENSG00000124532	Brain_Caudate_basal_ganglia	MRS2	6	24425935	G	A	0.568393	0.0609918	0.0018	0.0038
ENSG00000124532	Thyroid	MRS2	6	24423930	G	C	-0.246193	0.0402768	0.0002	0.0052
ENSG00000124532	Artery_Coronary	MRS2	6	24410364	C	A	0.480448	0.0617354	-0.0049	0.0039
ENSG00000124532	Heart_Atrial_Appendage	MRS2	6	24428029	G	A	0.307172	0.0238908	-0.0071	0.0054
ENSG00000124532	Cells_Cultured_fibroblasts	MRS2	6	24403196	C	T	0.910432	0.0359487	-0.0064	0.005
ENSG00000124532	Esophagus_Gastroesophageal_Junction	MRS2	6	24402095	C	G	0.326117	0.0501232	-0.006	0.005
ENSG00000124532	Adrenal_Gland	MRS2	6	24419081	T	C	0.660044	0.0657295	-0.0059	0.005
ENSG00000124532	Skin_Sun_Exposed_Lower_leg	MRS2	6	24406753	G	A	0.295196	0.0250455	-0.0042	0.0039
ENSG00000124532	Skin_Not_Sun_Exposed_Suprapubic	MRS2	6	24405768	C	T	0.407813	0.0255898	-0.0047	0.0039
ENSG00000124532	Adrenal_Gland	MRS2	6	24423930	G	C	-0.352035	0.0576959	0.0002	0.0052
ENSG00000124532	Brain_Substantia_nigra	MRS2	6	24429965	A	G	-0.564991	0.0700715	0.0023	0.0038
ENSG00000124532	Colon_Transverse	MRS2	6	24426705	TGAAAG	T	0.211524	0.0259086	0.0047	0.0053
ENSG00000124532	Brain_Hippocampus	MRS2	6	24430562	A	G	-0.478052	0.0642013	0.0047	0.0039
ENSG00000124532	Brain_Cerebellum	MRS2	6	24399680	A	G	-0.2776	0.0450878	-0.0048	0.0042
ENSG00000124532	Cells_Cultured_fibroblasts	MRS2	6	24414959	G	A	0.354541	0.039934	-0.0058	0.0056
ENSG00000124532	Nerve_Tibial	MRS2	6	24418948	A	G	-0.361419	0.0465737	0.0004	0.0052
ENSG00000124532	Esophagus_Mucosa	MRS2	6	24410364	C	A	0.461877	0.0325153	-0.0049	0.0039
ENSG00000124532	Brain_Amygdala	MRS2	6	24410364	C	A	0.60743	0.0776697	-0.0049	0.0039
ENSG00000124532	Breast_Mammary_Tissue	MRS2	6	24406753	G	A	0.225718	0.030631	-0.0042	0.0039
ENSG00000124532	Brain_Anterior_cingulate_cortex_BA24	MRS2	6	24420376	C	T	0.43903	0.0639723	0.0015	0.0037
ENSG00000196588	Muscle_Skeletal	MRTFA	22	40871251	C	T	-0.280649	0.0490701	-0.0032	0.006
ENSG00000186260	Artery_Tibial	MRTFB	16	14195118	A	G	-0.213744	0.0371356	-0.0052	0.006
ENSG00000186260	Skin_Sun_Exposed_Lower_leg	MRTFB	16	14195118	A	G	-0.280858	0.0334725	-0.0052	0.006
ENSG00000186260	Artery_Aorta	MRTFB	16	14287835	C	T	-0.268781	0.0462103	-0.0036	0.0057
ENSG00000186260	Skin_Not_Sun_Exposed_Suprapubic	MRTFB	16	14334526	T	C	-0.342993	0.0420001	-0.0029	0.0059
ENSG00000186260	Nerve_Tibial	MRTFB	16	14195118	A	G	-0.231633	0.0345003	-0.0052	0.006
ENSG00000053372	Brain_Frontal_Cortex_BA9	MRTO4	1	19579969	G	A	-0.337342	0.0399491	-0.0018	0.0044
ENSG00000053372	Pancreas	MRTO4	1	19327220	C	A	-0.364762	0.0549916	-0.0024	0.0078
ENSG00000053372	Testis	MRTO4	1	19579969	G	A	-0.622643	0.0390078	-0.0018	0.0044
ENSG00000053372	Brain_Cortex	MRTO4	1	19579969	G	A	-0.351241	0.0348806	-0.0018	0.0044
ENSG00000053372	Colon_Transverse	MRTO4	1	19585903	A	G	-0.14687	0.025697	0.0004	0.0044
ENSG00000053372	Brain_Caudate_basal_ganglia	MRTO4	1	19579969	G	A	-0.315101	0.038158	-0.0018	0.0044
ENSG00000053372	Testis	MRTO4	1	19587878	C	T	-0.285438	0.0397361	-0.0008	0.0043
ENSG00000053372	Artery_Tibial	MRTO4	1	19579969	G	A	-0.157682	0.0259048	-0.0018	0.0044
ENSG00000053372	Adipose_Visceral_Omentum	MRTO4	1	19581715	C	T	-0.140065	0.0220193	-0.0075	0.0053
ENSG00000053372	Brain_Nucleus_accumbens_basal_ganglia	MRTO4	1	19585903	A	G	-0.423152	0.0446073	0.0004	0.0044
ENSG00000053372	Heart_Atrial_Appendage	MRTO4	1	19576035	C	T	-0.177204	0.0277991	-0.0018	0.0044
ENSG00000053372	Esophagus_Mucosa	MRTO4	1	19579969	G	A	-0.128524	0.0159035	-0.0018	0.0044
ENSG00000053372	Muscle_Skeletal	MRTO4	1	19579969	G	A	-0.183394	0.0172788	-0.0018	0.0044
ENSG00000053372	Brain_Hypothalamus	MRTO4	1	19579969	G	A	-0.285115	0.0472413	-0.0018	0.0044
ENSG00000053372	Cells_Cultured_fibroblasts	MRTO4	1	19579969	G	A	-0.0744934	0.0103787	-0.0018	0.0044
ENSG00000053372	Nerve_Tibial	MRTO4	1	19579994	T	C	-0.218723	0.0259897	-0.0057	0.0053
ENSG00000053372	Skin_Sun_Exposed_Lower_leg	MRTO4	1	19579969	G	A	-0.217711	0.0238752	-0.0018	0.0044
ENSG00000053372	Liver	MRTO4	1	19583636	T	C	0.399983	0.061508	-0.0023	0.005
ENSG00000053372	Pituitary	MRTO4	1	19579994	T	C	-0.311643	0.051012	-0.0057	0.0053
ENSG00000053372	Stomach	MRTO4	1	19585903	A	G	-0.174145	0.0293116	0.0004	0.0044
ENSG00000053372	Whole_Blood	MRTO4	1	19585903	A	G	-0.186631	0.0234024	0.0004	0.0044
ENSG00000053372	Adipose_Subcutaneous	MRTO4	1	19602979	G	T	-0.278846	0.0367628	0.0036	0.0068
ENSG00000053372	Esophagus_Muscularis	MRTO4	1	19588061	G	A	-0.196613	0.0350167	-0.0049	0.0054
ENSG00000053372	Brain_Cerebellum	MRTO4	1	19585903	A	G	-0.401041	0.0598737	0.0004	0.0044
ENSG00000156738	Colon_Transverse	MS4A1	11	61211505	G	A	-0.684564	0.121149	-0.0059	0.029
ENSG00000156738	Testis	MS4A1	11	60182449	T	C	0.741033	0.0606386	-0.0018	0.004
ENSG00000071203	Colon_Transverse	MS4A12	11	60264755	A	G	-0.275949	0.0258643	0.0022	0.0036
ENSG00000071203	Thyroid	MS4A12	11	60270043	T	A	-0.704763	0.0421459	0.0023	0.0036
ENSG00000166928	Brain_Hypothalamus	MS4A14	11	60129828	T	TTG	0.465617	0.0518963	-0.0058	0.0053
ENSG00000166928	Lung	MS4A14	11	60158649	A	G	0.364378	0.034085	-0.0016	0.0038
ENSG00000166928	Testis	MS4A14	11	60172770	A	G	0.399489	0.0214224	-0.0015	0.0038
ENSG00000166928	Artery_Coronary	MS4A14	11	60152563	A	T	0.517244	0.0428446	-0.0016	0.0038
ENSG00000166928	Nerve_Tibial	MS4A14	11	60152563	A	T	0.492522	0.0448126	-0.0016	0.0038
ENSG00000166928	Whole_Blood	MS4A14	11	60163635	C	T	0.495721	0.0284042	0.0001	0.0041
ENSG00000166928	Colon_Sigmoid	MS4A14	11	60144093	T	TAC	0.603099	0.0421575	-0.0047	0.0053
ENSG00000166928	Brain_Amygdala	MS4A14	11	60152563	A	T	0.428677	0.0705988	-0.0016	0.0038
ENSG00000166928	Vagina	MS4A14	11	60155000	C	T	0.641706	0.0850897	-0.0012	0.0038
ENSG00000166928	Breast_Mammary_Tissue	MS4A14	11	60147064	TGCAGTG	T	0.487361	0.0396296	-0.0073	0.0147
ENSG00000166928	Ovary	MS4A14	11	60165352	A	ATT	0.64585	0.0725103	-0.0045	0.0053
ENSG00000166928	Spleen	MS4A14	11	60152468	ATTT	A	-0.475917	0.0811729	-0.0001	0.0059
ENSG00000166928	Minor_Salivary_Gland	MS4A14	11	60152563	A	T	0.788952	0.0890764	-0.0016	0.0038
ENSG00000166928	Spleen	MS4A14	11	60152563	A	T	0.458114	0.0701387	-0.0016	0.0038
ENSG00000166928	Stomach	MS4A14	11	60156297	C	T	0.657593	0.0451327	-0.0013	0.0038
ENSG00000166928	Brain_Nucleus_accumbens_basal_ganglia	MS4A14	11	60167326	G	C	-0.546515	0.0627083	-0.001	0.0041
ENSG00000166928	Liver	MS4A14	11	60161651	C	T	0.731747	0.0651563	0.0003	0.0041
ENSG00000166928	Brain_Hippocampus	MS4A14	11	60158649	A	G	0.424893	0.0549748	-0.0016	0.0038
ENSG00000166928	Brain_Putamen_basal_ganglia	MS4A14	11	60161527	G	A	0.499477	0.0713451	-0.0001	0.0045
ENSG00000166928	Esophagus_Gastroesophageal_Junction	MS4A14	11	60144093	T	TAC	0.675328	0.0390209	-0.0047	0.0053
ENSG00000166928	Brain_Caudate_basal_ganglia	MS4A14	11	60110598	TTTGA	T	-0.473747	0.0565916	-0.0014	0.0059
ENSG00000166928	Adipose_Visceral_Omentum	MS4A14	11	60144093	T	TAC	0.5497	0.0275421	-0.0047	0.0053
ENSG00000166928	Adrenal_Gland	MS4A14	11	60142538	A	C	0.723681	0.0455869	-0.0017	0.0039
ENSG00000166928	Skin_Sun_Exposed_Lower_leg	MS4A14	11	60143498	C	A	0.305278	0.0465001	-0.007	0.0073
ENSG00000166928	Prostate	MS4A14	11	60158649	A	G	0.498935	0.0641058	-0.0016	0.0038
ENSG00000166928	Small_Intestine_Terminal_Ileum	MS4A14	11	60164204	A	G	0.60459	0.0662022	-0.0013	0.0038
ENSG00000166928	Colon_Transverse	MS4A14	11	60152563	A	T	0.406163	0.0572804	-0.0016	0.0038
ENSG00000166928	Artery_Aorta	MS4A14	11	60144133	G	A	0.623394	0.0354661	-0.002	0.0038
ENSG00000166928	Brain_Cortex	MS4A14	11	60144810	A	C	0.454263	0.0697252	-0.0023	0.0038
ENSG00000166928	Esophagus_Muscularis	MS4A14	11	60144810	A	C	0.639999	0.0332895	-0.0023	0.0038
ENSG00000166928	Brain_Spinal_cord_cervical_c-1	MS4A14	11	60173554	G	A	0.447373	0.072233	0.0009	0.0041
ENSG00000166928	Artery_Tibial	MS4A14	11	60144093	T	TAC	0.61535	0.0299878	-0.0047	0.0053
ENSG00000166928	Heart_Atrial_Appendage	MS4A14	11	60144093	T	TAC	0.635528	0.0403789	-0.0047	0.0053
ENSG00000166928	Pancreas	MS4A14	11	60144093	T	TAC	0.548405	0.0392131	-0.0047	0.0053
ENSG00000166928	Heart_Left_Ventricle	MS4A14	11	60147064	TGCAGTG	T	0.600275	0.0398436	-0.0073	0.0147
ENSG00000166928	Esophagus_Mucosa	MS4A14	11	60155000	C	T	0.638479	0.0389893	-0.0012	0.0038
ENSG00000166928	Skin_Not_Sun_Exposed_Suprapubic	MS4A14	11	60158649	A	G	0.516356	0.0388772	-0.0016	0.0038
ENSG00000166928	Muscle_Skeletal	MS4A14	11	60164204	A	G	0.511339	0.0326239	-0.0013	0.0038
ENSG00000166928	Brain_Substantia_nigra	MS4A14	11	60131562	G	C	-0.480079	0.0647898	-0.0009	0.0041
ENSG00000166928	Uterus	MS4A14	11	60158649	A	G	0.574135	0.0956798	-0.0016	0.0038
ENSG00000166928	Adipose_Subcutaneous	MS4A14	11	60144093	T	TAC	0.452973	0.0315849	-0.0047	0.0053
ENSG00000166928	Adipose_Visceral_Omentum	MS4A14	11	59248332	T	C	-0.28255	0.0495366	0.0026	0.0092
ENSG00000166928	Thyroid	MS4A14	11	60143498	C	A	0.481133	0.048316	-0.007	0.0073
ENSG00000166928	Brain_Frontal_Cortex_BA9	MS4A14	11	60142538	A	C	0.452886	0.0663797	-0.0017	0.0039
ENSG00000166961	Ovary	MS4A15	11	60527294	C	T	0.911659	0.0696482	0.0071	0.0041
ENSG00000166961	Lung	MS4A15	11	60592745	G	A	0.257283	0.0349789	0.0101	0.0045
ENSG00000214782	Testis	MS4A18	11	60512638	G	A	1.42256	0.169827	-0.0976	0.0941
ENSG00000149534	Skin_Sun_Exposed_Lower_leg	MS4A2	11	59856028	C	T	0.155717	0.025923	0.0097	0.0038
ENSG00000149534	Stomach	MS4A2	11	59951433	G	A	-0.293009	0.0518048	-0.0088	0.0037
ENSG00000149516	Testis	MS4A3	11	59815517	G	A	0.439021	0.0560318	0.0056	0.0038
ENSG00000110079	Whole_Blood	MS4A4A	11	59944898	G	T	0.728076	0.101826	-0.0087	0.0037
ENSG00000110079	Adipose_Subcutaneous	MS4A4A	11	60102156	C	T	0.119764	0.0166425	-0.0123	0.0039
ENSG00000110079	Whole_Blood	MS4A4A	11	59942081	A	G	-0.656682	0.102524	-0.0085	0.0037
ENSG00000166930	Testis	MS4A5	11	60196159	C	T	-0.371194	0.0352603	-0.0016	0.004
ENSG00000110077	Whole_Blood	MS4A6A	11	59957092	T	C	0.136107	0.0136988	-0.0085	0.0037
ENSG00000166926	Adipose_Subcutaneous	MS4A6E	11	60092590	C	T	0.223294	0.0371275	-0.0132	0.0041
ENSG00000166927	Pancreas	MS4A7	11	60124417	A	G	0.240695	0.0394494	0.0024	0.004
ENSG00000166927	Heart_Left_Ventricle	MS4A7	11	60143407	G	A	0.295412	0.0353229	-0.002	0.0039
ENSG00000166927	Esophagus_Gastroesophageal_Junction	MS4A7	11	60142538	A	C	0.403009	0.0388482	-0.0017	0.0039
ENSG00000166927	Lung	MS4A7	11	60142538	A	C	0.344177	0.0280098	-0.0017	0.0039
ENSG00000166927	Artery_Tibial	MS4A7	11	60143407	G	A	0.22814	0.0296813	-0.002	0.0039
ENSG00000166927	Nerve_Tibial	MS4A7	11	60144093	T	TAC	0.512344	0.0327478	-0.0047	0.0053
ENSG00000166927	Adipose_Visceral_Omentum	MS4A7	11	60144093	T	TAC	0.344341	0.0286805	-0.0047	0.0053
ENSG00000166927	Adipose_Subcutaneous	MS4A7	11	60143407	G	A	0.391004	0.0256439	-0.002	0.0039
ENSG00000166927	Colon_Transverse	MS4A7	11	60143407	G	A	0.282395	0.0318796	-0.002	0.0039
ENSG00000166927	Adipose_Subcutaneous	MS4A7	11	60152584	A	G	-0.148888	0.0255862	-0.0016	0.004
ENSG00000166927	Muscle_Skeletal	MS4A7	11	60143407	G	A	0.402089	0.0288392	-0.002	0.0039
ENSG00000166927	Colon_Sigmoid	MS4A7	11	60145442	A	G	-0.883719	0.143129	-0.0231	0.013
ENSG00000166927	Lung	MS4A7	11	60152584	A	G	-0.195528	0.0282324	-0.0016	0.004
ENSG00000166927	Skin_Not_Sun_Exposed_Suprapubic	MS4A7	11	60147064	TGCAGTG	T	0.305621	0.032134	-0.0073	0.0147
ENSG00000166927	Esophagus_Muscularis	MS4A7	11	60147064	TGCAGTG	T	0.305394	0.0377494	-0.0073	0.0147
ENSG00000166927	Colon_Sigmoid	MS4A7	11	60144093	T	TAC	0.326611	0.0456941	-0.0047	0.0053
ENSG00000166927	Heart_Atrial_Appendage	MS4A7	11	60147064	TGCAGTG	T	0.351148	0.0333691	-0.0073	0.0147
ENSG00000166927	Esophagus_Mucosa	MS4A7	11	60147064	TGCAGTG	T	0.201985	0.0277544	-0.0073	0.0147
ENSG00000166927	Breast_Mammary_Tissue	MS4A7	11	60147064	TGCAGTG	T	0.262346	0.0448657	-0.0073	0.0147
ENSG00000166927	Colon_Sigmoid	MS4A7	11	60153693	T	C	0.291523	0.0492193	-0.0008	0.004
ENSG00000166927	Skin_Sun_Exposed_Lower_leg	MS4A7	11	60147064	TGCAGTG	T	0.253929	0.0264576	-0.0073	0.0147
ENSG00000166927	Vagina	MS4A7	11	60155000	C	T	0.443502	0.074328	-0.0012	0.0038
ENSG00000166927	Artery_Coronary	MS4A7	11	60145822	A	G	0.27998	0.0379041	-0.0023	0.0039
ENSG00000166927	Thyroid	MS4A7	11	60145822	A	G	0.237152	0.0309036	-0.0023	0.0039
ENSG00000166927	Stomach	MS4A7	11	60147064	TGCAGTG	T	0.358816	0.047393	-0.0073	0.0147
ENSG00000166959	Muscle_Skeletal	MS4A8	11	60529466	A	G	-0.237859	0.0288575	-0.0039	0.0039
ENSG00000166959	Pancreas	MS4A8	11	60366720	CA	C	1.08591	0.153877	0.0118	0.0812
ENSG00000166959	Testis	MS4A8	11	60430627	T	C	-0.952409	0.0704445	0.004	0.006
ENSG00000166959	Pancreas	MS4A8	11	60431850	A	G	1.68436	0.176735	0.0147	0.0123
ENSG00000166959	Colon_Transverse	MS4A8	11	60381568	GT	G	-0.290388	0.0511372	0.0065	0.0084
ENSG00000166959	Ovary	MS4A8	11	60527294	C	T	0.630204	0.0846109	0.0071	0.0041
ENSG00000188981	Brain_Cerebellum	MSANTD1	4	3257373	C	T	-0.445988	0.0580861	-0.0166	0.0038
ENSG00000188981	Artery_Tibial	MSANTD1	4	3254281	G	C	-0.224134	0.040178	-0.0186	0.0039
ENSG00000188981	Thyroid	MSANTD1	4	3252678	A	G	-0.510411	0.0372009	-0.0176	0.0039
ENSG00000188981	Brain_Cerebellar_Hemisphere	MSANTD1	4	3261127	G	A	-0.411077	0.0564339	-0.0144	0.0038
ENSG00000188981	Muscle_Skeletal	MSANTD1	4	3104390	T	C	0.237056	0.0423244	-0.0181	0.004
ENSG00000066697	Skin_Not_Sun_Exposed_Suprapubic	MSANTD3	9	103213947	G	A	0.225073	0.0390904	0.0024	0.0043
ENSG00000066697	Skin_Sun_Exposed_Lower_leg	MSANTD3	9	103236319	A	C	0.192416	0.0309927	0.0026	0.0043
ENSG00000066697	Thyroid	MSANTD3	9	103343140	T	C	0.219709	0.0311624	-0.0024	0.004
ENSG00000066697	Colon_Sigmoid	MSANTD3	9	103213947	G	A	0.254974	0.043655	0.0024	0.0043
ENSG00000066697	Esophagus_Mucosa	MSANTD3	9	103058699	T	G	-0.177185	0.0307533	-0.0081	0.0037
ENSG00000066697	Brain_Cerebellum	MSANTD3	9	103213947	G	A	0.323943	0.0563349	0.0024	0.0043
ENSG00000066697	Nerve_Tibial	MSANTD3	9	103331141	A	G	-0.399034	0.0544043	0.01	0.007
ENSG00000170903	Thyroid	MSANTD4	11	105891999	G	A	0.234957	0.0249989	-0.0045	0.0048
ENSG00000170903	Muscle_Skeletal	MSANTD4	11	105878381	T	C	-0.252036	0.0273621	-0.0226	0.0047
ENSG00000170903	Lung	MSANTD4	11	105891999	G	A	0.316324	0.0335489	-0.0045	0.0048
ENSG00000170903	Nerve_Tibial	MSANTD4	11	105886063	C	T	0.22198	0.0394987	-0.0045	0.0048
ENSG00000170903	Adipose_Visceral_Omentum	MSANTD4	11	105891999	G	A	0.349709	0.0438699	-0.0045	0.0048
ENSG00000170903	Muscle_Skeletal	MSANTD4	11	105891999	G	A	0.649859	0.0275334	-0.0045	0.0048
ENSG00000170903	Skin_Sun_Exposed_Lower_leg	MSANTD4	11	105900821	A	G	0.260798	0.0328583	-0.0044	0.0048
ENSG00000170903	Breast_Mammary_Tissue	MSANTD4	11	105889192	A	G	0.324825	0.0482715	-0.0051	0.0048
ENSG00000170903	Skin_Not_Sun_Exposed_Suprapubic	MSANTD4	11	105923564	T	C	0.331973	0.0347461	-0.0049	0.0048
ENSG00000170903	Artery_Tibial	MSANTD4	11	105913974	T	A	0.355179	0.0391969	-0.0044	0.0048
ENSG00000170903	Cells_Cultured_fibroblasts	MSANTD4	11	105911599	G	A	0.160671	0.0284656	-0.0047	0.0048
ENSG00000170903	Artery_Aorta	MSANTD4	11	105926127	C	T	0.215406	0.036247	-0.0052	0.0048
ENSG00000178860	Skin_Not_Sun_Exposed_Suprapubic	MSC	8	72863438	G	T	0.303123	0.0356253	0.0053	0.0039
ENSG00000178860	Pancreas	MSC	8	72814304	T	G	-0.264557	0.0450908	-0.0051	0.0037
ENSG00000178860	Esophagus_Muscularis	MSC	8	72890601	G	A	-0.260935	0.0418621	-0.0014	0.0051
ENSG00000178860	Cells_Cultured_fibroblasts	MSC	8	72754748	T	C	0.227535	0.0239903	-0.0022	0.0048
ENSG00000178860	Muscle_Skeletal	MSC	8	72755040	C	A	0.214309	0.0327948	-0.0061	0.0037
ENSG00000178860	Skin_Sun_Exposed_Lower_leg	MSC	8	72755040	C	A	0.2004	0.0362077	-0.0061	0.0037
ENSG00000178860	Esophagus_Gastroesophageal_Junction	MSC	8	72755040	C	A	0.303346	0.0377092	-0.0061	0.0037
ENSG00000178860	Whole_Blood	MSC	8	72755040	C	A	0.223841	0.0330958	-0.0061	0.0037
ENSG00000178860	Muscle_Skeletal	MSC	8	72706993	A	G	1.0894	0.139603	0.0035	0.0885
ENSG00000178860	Whole_Blood	MSC	8	72752975	A	C	-0.417974	0.0463114	0.0039	0.0053
ENSG00000178860	Adrenal_Gland	MSC	8	72719333	C	T	-0.390905	0.0659071	0.0082	0.0038
ENSG00000178860	Esophagus_Muscularis	MSC	8	72755040	C	A	0.370415	0.0336106	-0.0061	0.0037
ENSG00000178860	Esophagus_Mucosa	MSC	8	72755040	C	A	0.237255	0.0290042	-0.0061	0.0037
ENSG00000178860	Artery_Tibial	MSC	8	72755040	C	A	0.266783	0.0299416	-0.0061	0.0037
ENSG00000095002	Nerve_Tibial	MSH2	2	47630213	C	T	0.984361	0.032137	0.0054	0.0055
ENSG00000095002	Uterus	MSH2	2	47590390	G	T	1.09965	0.128107	0.0051	0.0056
ENSG00000095002	Muscle_Skeletal	MSH2	2	47590390	G	T	0.201807	0.0335922	0.0051	0.0056
ENSG00000095002	Adipose_Visceral_Omentum	MSH2	2	47630213	C	T	0.873227	0.0346962	0.0054	0.0055
ENSG00000095002	Vagina	MSH2	2	47577956	A	T	0.597837	0.0835623	0.0026	0.0054
ENSG00000095002	Small_Intestine_Terminal_Ileum	MSH2	2	47578027	A	G	0.589103	0.0679984	0.0041	0.0055
ENSG00000095002	Whole_Blood	MSH2	2	47630213	C	T	0.453039	0.0315274	0.0054	0.0055
ENSG00000095002	Skin_Not_Sun_Exposed_Suprapubic	MSH2	2	47630213	C	T	0.596104	0.0348513	0.0054	0.0055
ENSG00000095002	Ovary	MSH2	2	47630213	C	T	0.640312	0.0801739	0.0054	0.0055
ENSG00000095002	Stomach	MSH2	2	47572836	A	G	0.497783	0.0444731	0.0026	0.0055
ENSG00000095002	Esophagus_Muscularis	MSH2	2	47630213	C	T	0.943981	0.032209	0.0054	0.0055
ENSG00000095002	Spleen	MSH2	2	47608165	TAGTG	T	0.708842	0.0603089	0.0048	0.0092
ENSG00000095002	Esophagus_Gastroesophageal_Junction	MSH2	2	47630213	C	T	0.992803	0.0429903	0.0054	0.0055
ENSG00000095002	Cells_Cultured_fibroblasts	MSH2	2	47630213	C	T	0.527589	0.0290393	0.0054	0.0055
ENSG00000095002	Skin_Not_Sun_Exposed_Suprapubic	MSH2	2	47635135	G	A	-0.247638	0.0228841	0.0038	0.0038
ENSG00000095002	Pancreas	MSH2	2	47652455	T	C	0.449081	0.0609307	0.0053	0.0056
ENSG00000095002	Brain_Spinal_cord_cervical_c-1	MSH2	2	47623154	T	G	0.636556	0.0887646	0.0059	0.0056
ENSG00000095002	Skin_Sun_Exposed_Lower_leg	MSH2	2	47630213	C	T	0.49555	0.0302727	0.0054	0.0055
ENSG00000095002	Lung	MSH2	2	47630213	C	T	0.613123	0.0275539	0.0054	0.0055
ENSG00000095002	Esophagus_Mucosa	MSH2	2	47698308	G	A	-0.145821	0.0236796	0.0052	0.004
ENSG00000095002	Heart_Left_Ventricle	MSH2	2	47630213	C	T	0.422729	0.0356859	0.0054	0.0055
ENSG00000095002	Heart_Atrial_Appendage	MSH2	2	47652455	T	C	0.48787	0.0354819	0.0053	0.0056
ENSG00000095002	Colon_Transverse	MSH2	2	47630213	C	T	0.733012	0.0360547	0.0054	0.0055
ENSG00000095002	Thyroid	MSH2	2	47613870	C	T	0.352727	0.0338807	0.004	0.0056
ENSG00000095002	Pituitary	MSH2	2	47718455	G	C	0.363346	0.0617827	0.0067	0.0058
ENSG00000095002	Breast_Mammary_Tissue	MSH2	2	47630213	C	T	0.776406	0.0388088	0.0054	0.0055
ENSG00000095002	Prostate	MSH2	2	47773640	G	A	0.518458	0.0656037	0.0053	0.0055
ENSG00000095002	Artery_Aorta	MSH2	2	47630213	C	T	0.938994	0.039328	0.0054	0.0055
ENSG00000095002	Artery_Tibial	MSH2	2	47630213	C	T	0.961649	0.0271006	0.0054	0.0055
ENSG00000095002	Skin_Sun_Exposed_Lower_leg	MSH2	2	47635135	G	A	-0.20242	0.0204628	0.0038	0.0038
ENSG00000095002	Colon_Sigmoid	MSH2	2	47630213	C	T	0.936798	0.0452951	0.0054	0.0055
ENSG00000095002	Esophagus_Mucosa	MSH2	2	47630213	C	T	0.50204	0.0325255	0.0054	0.0055
ENSG00000095002	Artery_Coronary	MSH2	2	47630213	C	T	0.974425	0.0637207	0.0054	0.0055
ENSG00000095002	Adipose_Subcutaneous	MSH2	2	47630213	C	T	0.928383	0.0271002	0.0054	0.0055
ENSG00000113318	Minor_Salivary_Gland	MSH3	5	79964594	C	T	-0.493555	0.0823531	0.002	0.004
ENSG00000113318	Artery_Tibial	MSH3	5	80109258	C	T	0.325548	0.0438193	-0.0101	0.0058
ENSG00000113318	Skin_Not_Sun_Exposed_Suprapubic	MSH3	5	79928518	C	T	0.245255	0.03857	-0.006	0.0042
ENSG00000113318	Prostate	MSH3	5	79928518	C	T	0.397181	0.0575662	-0.006	0.0042
ENSG00000113318	Heart_Atrial_Appendage	MSH3	5	79950781	G	A	-0.441727	0.045572	0.0064	0.0042
ENSG00000113318	Nerve_Tibial	MSH3	5	79959398	A	C	-0.425973	0.0411981	0.0026	0.0041
ENSG00000113318	Brain_Spinal_cord_cervical_c-1	MSH3	5	79955924	T	G	-2.23527	0.342738	0.0029	0.0042
ENSG00000113318	Artery_Tibial	MSH3	5	79959398	A	C	-0.348386	0.0311173	0.0026	0.0041
ENSG00000113318	Brain_Putamen_basal_ganglia	MSH3	5	79967262	T	A	-0.391561	0.065513	0.0019	0.0042
ENSG00000113318	Brain_Nucleus_accumbens_basal_ganglia	MSH3	5	79955924	T	G	-0.328408	0.0463223	0.0029	0.0042
ENSG00000113318	Whole_Blood	MSH3	5	79959398	A	C	-0.238968	0.0271428	0.0026	0.0041
ENSG00000113318	Skin_Not_Sun_Exposed_Suprapubic	MSH3	5	80009531	T	G	0.309501	0.0466402	-0.0112	0.0056
ENSG00000113318	Whole_Blood	MSH3	5	79928518	C	T	0.66371	0.0372478	-0.006	0.0042
ENSG00000113318	Liver	MSH3	5	79951133	C	T	-0.387643	0.0364192	0.001	0.0037
ENSG00000113318	Cells_Cultured_fibroblasts	MSH3	5	79913275	A	G	0.546518	0.0399589	-0.006	0.0042
ENSG00000113318	Vagina	MSH3	5	79902336	A	G	0.468937	0.0650407	-0.0058	0.0043
ENSG00000113318	Heart_Left_Ventricle	MSH3	5	79950781	G	A	-0.362724	0.0302731	0.0064	0.0042
ENSG00000113318	Colon_Transverse	MSH3	5	79967164	C	T	-0.314912	0.0374233	0.0027	0.0041
ENSG00000113318	Heart_Atrial_Appendage	MSH3	5	79956129	A	G	-0.225161	0.0340619	0.0026	0.0042
ENSG00000113318	Whole_Blood	MSH3	5	79909376	A	G	-0.360328	0.0466537	0.0015	0.0057
ENSG00000113318	Pituitary	MSH3	5	79964594	C	T	-0.367574	0.061338	0.002	0.004
ENSG00000113318	Nerve_Tibial	MSH3	5	79928518	C	T	0.347437	0.0413646	-0.006	0.0042
ENSG00000113318	Pancreas	MSH3	5	79913275	A	G	0.497665	0.0487646	-0.006	0.0042
ENSG00000113318	Adipose_Visceral_Omentum	MSH3	5	79958595	A	G	-0.271082	0.0317738	0.0025	0.0042
ENSG00000113318	Esophagus_Mucosa	MSH3	5	79914774	G	A	0.535689	0.0317914	-0.0114	0.0056
ENSG00000113318	Artery_Aorta	MSH3	5	80038884	C	T	-0.345647	0.054977	-0.0026	0.0058
ENSG00000113318	Artery_Aorta	MSH3	5	79914774	G	A	0.425257	0.0714821	-0.0114	0.0056
ENSG00000113318	Brain_Cerebellar_Hemisphere	MSH3	5	80009531	T	G	0.586074	0.0942733	-0.0112	0.0056
ENSG00000113318	Cells_Cultured_fibroblasts	MSH3	5	79956593	A	C	-1.38853	0.133814	0.0026	0.0041
ENSG00000113318	Cells_Cultured_fibroblasts	MSH3	5	80009531	T	G	0.350305	0.0491417	-0.0112	0.0056
ENSG00000113318	Artery_Tibial	MSH3	5	79950781	G	A	-0.383063	0.0456429	0.0064	0.0042
ENSG00000113318	Lung	MSH3	5	79909376	A	G	0.257279	0.0412358	0.0015	0.0057
ENSG00000113318	Thyroid	MSH3	5	79914774	G	A	0.31379	0.0418435	-0.0114	0.0056
ENSG00000113318	Esophagus_Mucosa	MSH3	5	79909376	A	G	0.244024	0.0317288	0.0015	0.0057
ENSG00000113318	Breast_Mammary_Tissue	MSH3	5	80009531	T	G	0.493917	0.051736	-0.0112	0.0056
ENSG00000113318	Artery_Coronary	MSH3	5	79915789	C	T	0.513657	0.0739492	-0.0114	0.0056
ENSG00000113318	Pancreas	MSH3	5	79919170	T	C	-0.309736	0.0425748	-0.0031	0.0039
ENSG00000113318	Breast_Mammary_Tissue	MSH3	5	80087276	C	T	0.331515	0.0537388	-0.0036	0.0051
ENSG00000113318	Adipose_Visceral_Omentum	MSH3	5	79914774	G	A	0.531476	0.0425803	-0.0114	0.0056
ENSG00000113318	Brain_Cerebellum	MSH3	5	80130631	T	C	0.529357	0.0834144	-0.0059	0.0056
ENSG00000113318	Esophagus_Gastroesophageal_Junction	MSH3	5	79914774	G	A	0.489183	0.0535617	-0.0114	0.0056
ENSG00000113318	Adipose_Subcutaneous	MSH3	5	79950781	G	A	-0.23935	0.037124	0.0064	0.0042
ENSG00000113318	Skin_Sun_Exposed_Lower_leg	MSH3	5	79928518	C	T	0.393351	0.0302246	-0.006	0.0042
ENSG00000113318	Lung	MSH3	5	79914774	G	A	0.317824	0.0513252	-0.0114	0.0056
ENSG00000113318	Brain_Cortex	MSH3	5	79995116	G	A	-0.468705	0.0739482	0.0019	0.004
ENSG00000113318	Skin_Sun_Exposed_Lower_leg	MSH3	5	79955924	T	G	-0.249777	0.0315959	0.0029	0.0042
ENSG00000113318	Artery_Aorta	MSH3	5	79967262	T	A	-0.253935	0.0439719	0.0019	0.0042
ENSG00000113318	Thyroid	MSH3	5	79959398	A	C	-0.303562	0.0493051	0.0026	0.0041
ENSG00000113318	Adrenal_Gland	MSH3	5	79958595	A	G	-0.284554	0.0478555	0.0025	0.0042
ENSG00000113318	Skin_Sun_Exposed_Lower_leg	MSH3	5	79921816	T	A	0.438132	0.075929	-0.0014	0.0202
ENSG00000113318	Esophagus_Muscularis	MSH3	5	79914774	G	A	0.490227	0.0427808	-0.0114	0.0056
ENSG00000113318	Small_Intestine_Terminal_Ileum	MSH3	5	79914774	G	A	0.682881	0.0839516	-0.0114	0.0056
ENSG00000113318	Adrenal_Gland	MSH3	5	79913275	A	G	0.422749	0.0505755	-0.006	0.0042
ENSG00000113318	Thyroid	MSH3	5	79902336	A	G	0.241522	0.0399088	-0.0058	0.0043
ENSG00000113318	Artery_Coronary	MSH3	5	79955924	T	G	-0.314167	0.0546439	0.0029	0.0042
ENSG00000113318	Muscle_Skeletal	MSH3	5	79902336	A	G	0.275908	0.0296729	-0.0058	0.0043
ENSG00000113318	Adipose_Subcutaneous	MSH3	5	79952856	CTA	C	-0.286113	0.0292645	-0.002	0.006
ENSG00000113318	Muscle_Skeletal	MSH3	5	80109258	C	T	0.209733	0.0362762	-0.0101	0.0058
ENSG00000113318	Ovary	MSH3	5	79942199	C	T	-0.411468	0.0592035	0.003	0.0043
ENSG00000113318	Stomach	MSH3	5	79920073	T	C	0.520981	0.0503654	-0.0056	0.0043
ENSG00000113318	Testis	MSH3	5	79914774	G	A	0.361927	0.0584334	-0.0114	0.0056
ENSG00000113318	Colon_Transverse	MSH3	5	79914774	G	A	0.41247	0.0438459	-0.0114	0.0056
ENSG00000113318	Spleen	MSH3	5	79902336	A	G	0.767626	0.075213	-0.0058	0.0043
ENSG00000057468	Nerve_Tibial	MSH4	1	76264788	C	T	0.568236	0.0285554	-0.0009	0.0037
ENSG00000057468	Skin_Sun_Exposed_Lower_leg	MSH4	1	76252335	G	A	0.276624	0.0393173	0.0007	0.0039
ENSG00000057468	Brain_Cerebellum	MSH4	1	76250636	C	G	0.719652	0.0562355	-0.0001	0.0037
ENSG00000057468	Lung	MSH4	1	76251746	C	T	0.413521	0.0363072	-0.0011	0.0037
ENSG00000057468	Brain_Cerebellar_Hemisphere	MSH4	1	76457086	T	A	-0.76908	0.125581	-0.0067	0.01
ENSG00000057468	Brain_Cortex	MSH4	1	76245423	G	A	2.07702	0.249572	-0.0225	0.0217
ENSG00000057468	Brain_Cortex	MSH4	1	76252335	G	A	0.625168	0.0629123	0.0007	0.0039
ENSG00000057468	Heart_Atrial_Appendage	MSH4	1	76251746	C	T	0.549249	0.0482248	-0.0011	0.0037
ENSG00000057468	Artery_Coronary	MSH4	1	76121656	A	C	2.14983	0.229473	-0.0212	0.0214
ENSG00000057468	Colon_Sigmoid	MSH4	1	76263558	A	G	0.793231	0.0666892	-0.0011	0.0037
ENSG00000057468	Brain_Hippocampus	MSH4	1	76252335	G	A	0.550463	0.0845761	0.0007	0.0039
ENSG00000057468	Brain_Cerebellar_Hemisphere	MSH4	1	76241053	C	T	0.504888	0.0605285	-0.0006	0.0038
ENSG00000057468	Brain_Amygdala	MSH4	1	76252335	G	A	0.618406	0.103601	0.0007	0.0039
ENSG00000057468	Skin_Sun_Exposed_Lower_leg	MSH4	1	76245423	G	A	1.84336	0.156001	-0.0225	0.0217
ENSG00000057468	Thyroid	MSH4	1	76263558	A	G	0.372893	0.0407918	-0.0011	0.0037
ENSG00000057468	Brain_Putamen_basal_ganglia	MSH4	1	76340724	T	C	-0.501307	0.0791573	0.0003	0.0037
ENSG00000057468	Colon_Sigmoid	MSH4	1	76204502	C	G	0.249998	0.0398237	0.0074	0.0038
ENSG00000057468	Brain_Caudate_basal_ganglia	MSH4	1	76265500	A	G	0.490618	0.0830038	0.0032	0.0041
ENSG00000057468	Vagina	MSH4	1	76265500	A	G	0.533889	0.0901207	0.0032	0.0041
ENSG00000057468	Thyroid	MSH4	1	76245423	G	A	1.89067	0.158215	-0.0225	0.0217
ENSG00000057468	Nerve_Tibial	MSH4	1	76204502	C	G	0.201476	0.0285486	0.0074	0.0038
ENSG00000057468	Pituitary	MSH4	1	76245423	G	A	2.29454	0.250625	-0.0225	0.0217
ENSG00000057468	Muscle_Skeletal	MSH4	1	76251746	C	T	0.610163	0.03885	-0.0011	0.0037
ENSG00000057468	Ovary	MSH4	1	76251746	C	T	0.608478	0.0692703	-0.0011	0.0037
ENSG00000057468	Breast_Mammary_Tissue	MSH4	1	76245423	G	A	1.87929	0.146698	-0.0225	0.0217
ENSG00000057468	Brain_Frontal_Cortex_BA9	MSH4	1	76414811	TGTTC	T	-0.421585	0.068458	0.0056	0.0053
ENSG00000057468	Pancreas	MSH4	1	76250636	C	G	0.343831	0.0600649	-0.0001	0.0037
ENSG00000057468	Adipose_Subcutaneous	MSH4	1	76263558	A	G	0.518576	0.0335397	-0.0011	0.0037
ENSG00000057468	Brain_Spinal_cord_cervical_c-1	MSH4	1	76265500	A	G	0.673373	0.10161	0.0032	0.0041
ENSG00000057468	Esophagus_Gastroesophageal_Junction	MSH4	1	76251746	C	T	0.446867	0.0470486	-0.0011	0.0037
ENSG00000057468	Prostate	MSH4	1	76263558	A	G	0.565881	0.0545431	-0.0011	0.0037
ENSG00000057468	Spleen	MSH4	1	76121656	A	C	1.70442	0.220392	-0.0212	0.0214
ENSG00000057468	Brain_Cerebellum	MSH4	1	76196602	C	T	0.335708	0.0543418	0.0081	0.0038
ENSG00000057468	Nerve_Tibial	MSH4	1	76245423	G	A	1.65335	0.105771	-0.0225	0.0217
ENSG00000057468	Colon_Sigmoid	MSH4	1	76245423	G	A	1.66694	0.154374	-0.0225	0.0217
ENSG00000057468	Artery_Tibial	MSH4	1	76251746	C	T	0.43455	0.0332376	-0.0011	0.0037
ENSG00000057468	Small_Intestine_Terminal_Ileum	MSH4	1	76251746	C	T	0.522401	0.0701085	-0.0011	0.0037
ENSG00000057468	Heart_Left_Ventricle	MSH4	1	76121656	A	C	1.7685	0.177179	-0.0212	0.0214
ENSG00000057468	Stomach	MSH4	1	76251746	C	T	0.442473	0.0486004	-0.0011	0.0037
ENSG00000057468	Brain_Anterior_cingulate_cortex_BA24	MSH4	1	76340724	T	C	-0.651668	0.0779105	0.0003	0.0037
ENSG00000057468	Adipose_Visceral_Omentum	MSH4	1	76251746	C	T	0.731817	0.0533374	-0.0011	0.0037
ENSG00000057468	Colon_Sigmoid	MSH4	1	76182495	C	T	-0.539013	0.090498	0.0082	0.0111
ENSG00000057468	Adipose_Visceral_Omentum	MSH4	1	76245423	G	A	1.69202	0.155933	-0.0225	0.0217
ENSG00000057468	Artery_Aorta	MSH4	1	76251746	C	T	0.537508	0.0420107	-0.0011	0.0037
ENSG00000057468	Prostate	MSH4	1	76482609	T	C	1.94586	0.223463	-0.0078	0.0257
ENSG00000057468	Esophagus_Muscularis	MSH4	1	76361041	T	C	-0.212574	0.03742	-0.007	0.0037
ENSG00000057468	Heart_Left_Ventricle	MSH4	1	76264788	C	T	0.448897	0.048969	-0.0009	0.0037
ENSG00000057468	Muscle_Skeletal	MSH4	1	76245423	G	A	1.78379	0.126484	-0.0225	0.0217
ENSG00000057468	Breast_Mammary_Tissue	MSH4	1	76264788	C	T	0.513275	0.0412215	-0.0009	0.0037
ENSG00000057468	Cells_Cultured_fibroblasts	MSH4	1	76121656	A	C	1.74095	0.151661	-0.0212	0.0214
ENSG00000057468	Colon_Transverse	MSH4	1	76251746	C	T	0.423883	0.0467697	-0.0011	0.0037
ENSG00000057468	Colon_Transverse	MSH4	1	76121656	A	C	2.194	0.218244	-0.0212	0.0214
ENSG00000057468	Skin_Not_Sun_Exposed_Suprapubic	MSH4	1	76121656	A	C	1.74672	0.200371	-0.0212	0.0214
ENSG00000057468	Cells_Cultured_fibroblasts	MSH4	1	76263558	A	G	0.576834	0.0672978	-0.0011	0.0037
ENSG00000057468	Esophagus_Muscularis	MSH4	1	76121656	A	C	1.54439	0.14388	-0.0212	0.0214
ENSG00000057468	Esophagus_Mucosa	MSH4	1	76121656	A	C	1.95389	0.161501	-0.0212	0.0214
ENSG00000057468	Esophagus_Muscularis	MSH4	1	76263558	A	G	0.572345	0.0384507	-0.0011	0.0037
ENSG00000057468	Pituitary	MSH4	1	76109879	G	T	-0.351446	0.0588021	0.0018	0.0037
ENSG00000057468	Artery_Coronary	MSH4	1	76252335	G	A	0.382088	0.0620437	0.0007	0.0039
ENSG00000057468	Heart_Left_Ventricle	MSH4	1	76204502	C	G	0.274098	0.0470519	0.0074	0.0038
ENSG00000057468	Esophagus_Mucosa	MSH4	1	76263558	A	G	0.318299	0.0405007	-0.0011	0.0037
ENSG00000116062	Testis	MSH6	2	48003875	C	G	0.27747	0.0270306	-0.0009	0.0041
ENSG00000116062	Breast_Mammary_Tissue	MSH6	2	48010558	A	C	0.294324	0.0379357	-0.0028	0.0048
ENSG00000116062	Skin_Sun_Exposed_Lower_leg	MSH6	2	48025764	T	C	-0.40825	0.0497289	0.0061	0.006
ENSG00000116062	Nerve_Tibial	MSH6	2	48031372	T	C	0.199114	0.0275594	-0.0022	0.0037
ENSG00000116062	Thyroid	MSH6	2	48010654	G	C	0.396631	0.0310475	-0.0023	0.0048
ENSG00000116062	Adipose_Subcutaneous	MSH6	2	48010488	A	G	0.294728	0.0362021	0.0011	0.005
ENSG00000116062	Muscle_Skeletal	MSH6	2	48043786	CCA	C	-0.221378	0.0303902	-0.0021	0.0068
ENSG00000116062	Esophagus_Muscularis	MSH6	2	48031372	T	C	0.131995	0.0174353	-0.0022	0.0037
ENSG00000116062	Ovary	MSH6	2	48011091	C	G	0.3918	0.0662245	-0.0002	0.0041
ENSG00000116062	Skin_Not_Sun_Exposed_Suprapubic	MSH6	2	48010488	A	G	0.39013	0.0518629	0.0011	0.005
ENSG00000116062	Artery_Aorta	MSH6	2	48031372	T	C	0.248951	0.0315756	-0.0022	0.0037
ENSG00000116062	Skin_Sun_Exposed_Lower_leg	MSH6	2	47998419	C	T	0.314444	0.036723	-0.0009	0.0041
ENSG00000116062	Pituitary	MSH6	2	48012086	T	C	0.403447	0.0528392	-0.0025	0.0048
ENSG00000116062	Adipose_Visceral_Omentum	MSH6	2	48021379	C	G	0.263242	0.0294236	0.0054	0.0038
ENSG00000116062	Breast_Mammary_Tissue	MSH6	2	48118896	C	T	0.293769	0.0434728	-0.007	0.0049
ENSG00000116062	Heart_Atrial_Appendage	MSH6	2	48030177	T	C	0.338213	0.0430105	0.0048	0.0056
ENSG00000116062	Whole_Blood	MSH6	2	48022981	T	G	-0.207093	0.0333102	0.0006	0.0051
ENSG00000116062	Cells_Cultured_fibroblasts	MSH6	2	48016157	G	C	0.123366	0.0202092	0.0016	0.0051
ENSG00000116062	Lung	MSH6	2	48021379	C	G	0.273843	0.0337932	0.0054	0.0038
ENSG00000116062	Cells_Cultured_fibroblasts	MSH6	2	48030177	T	C	0.12637	0.0199128	0.0048	0.0056
ENSG00000116062	Stomach	MSH6	2	48017768	A	C	0.262209	0.0376336	-0.0026	0.0048
ENSG00000116062	Esophagus_Mucosa	MSH6	2	48022981	T	G	0.168026	0.0302114	0.0006	0.0051
ENSG00000116062	Adipose_Subcutaneous	MSH6	2	48002364	C	T	0.168954	0.0297853	-0.0006	0.0041
ENSG00000116062	Skin_Sun_Exposed_Lower_leg	MSH6	2	48010488	A	G	0.288568	0.0391856	0.0011	0.005
ENSG00000116062	Artery_Tibial	MSH6	2	48021379	C	G	0.232769	0.0266584	0.0054	0.0038
ENSG00000116062	Skin_Not_Sun_Exposed_Suprapubic	MSH6	2	48018479	T	G	0.304604	0.0515385	-0.0025	0.0048
ENSG00000116062	Esophagus_Mucosa	MSH6	2	48019414	A	G	0.23898	0.0287376	-0.0018	0.0048
ENSG00000135097	Nerve_Tibial	MSI1	12	120771157	G	A	0.282381	0.0360561	-0.0001	0.0038
ENSG00000135097	Skin_Not_Sun_Exposed_Suprapubic	MSI1	12	120850751	T	C	-0.229968	0.0308896	-0.0097	0.0045
ENSG00000135097	Colon_Transverse	MSI1	12	120796408	C	T	0.365243	0.0399116	-0.0036	0.0037
ENSG00000135097	Skin_Sun_Exposed_Lower_leg	MSI1	12	120856859	C	A	-0.421746	0.0364531	-0.0116	0.0046
ENSG00000188895	Stomach	MSL1	17	38279036	G	C	-0.58877	0.0699438	0.0111	0.0054
ENSG00000188895	Brain_Nucleus_accumbens_basal_ganglia	MSL1	17	38279036	G	C	-0.514432	0.0780436	0.0111	0.0054
ENSG00000188895	Artery_Coronary	MSL1	17	38279036	G	C	-0.647309	0.0997363	0.0111	0.0054
ENSG00000188895	Spleen	MSL1	17	38279036	G	C	-0.580241	0.0544208	0.0111	0.0054
ENSG00000188895	Brain_Cerebellum	MSL1	17	38279036	G	C	-0.733629	0.0683943	0.0111	0.0054
ENSG00000188895	Whole_Blood	MSL1	17	38544624	A	G	-0.0991655	0.0170413	0.0047	0.0055
ENSG00000188895	Skin_Not_Sun_Exposed_Suprapubic	MSL1	17	38279036	G	C	-0.425959	0.0395922	0.0111	0.0054
ENSG00000188895	Nerve_Tibial	MSL1	17	38279036	G	C	-0.9347	0.0455766	0.0111	0.0054
ENSG00000188895	Artery_Tibial	MSL1	17	38279036	G	C	-0.538288	0.0406295	0.0111	0.0054
ENSG00000188895	Breast_Mammary_Tissue	MSL1	17	38279036	G	C	-0.771509	0.0650555	0.0111	0.0054
ENSG00000188895	Testis	MSL1	17	38279036	G	C	-0.46385	0.0480548	0.0111	0.0054
ENSG00000188895	Brain_Cerebellar_Hemisphere	MSL1	17	38279036	G	C	-0.515634	0.0700951	0.0111	0.0054
ENSG00000188895	Pituitary	MSL1	17	38279036	G	C	-0.739385	0.0717602	0.0111	0.0054
ENSG00000188895	Esophagus_Mucosa	MSL1	17	38279036	G	C	-0.486027	0.0443716	0.0111	0.0054
ENSG00000188895	Prostate	MSL1	17	38279036	G	C	-0.773243	0.10231	0.0111	0.0054
ENSG00000188895	Colon_Sigmoid	MSL1	17	38279036	G	C	-0.540446	0.0647692	0.0111	0.0054
ENSG00000188895	Adipose_Subcutaneous	MSL1	17	38279036	G	C	-0.658428	0.0497578	0.0111	0.0054
ENSG00000188895	Brain_Caudate_basal_ganglia	MSL1	17	38279036	G	C	-0.578518	0.0778043	0.0111	0.0054
ENSG00000188895	Whole_Blood	MSL1	17	38287070	C	G	-0.233895	0.0332441	-0.0142	0.0117
ENSG00000188895	Muscle_Skeletal	MSL1	17	38279036	G	C	-0.181651	0.0287712	0.0111	0.0054
ENSG00000188895	Skin_Sun_Exposed_Lower_leg	MSL1	17	38279036	G	C	-0.384304	0.0385782	0.0111	0.0054
ENSG00000188895	Heart_Left_Ventricle	MSL1	17	38279036	G	C	-0.349969	0.0429073	0.0111	0.0054
ENSG00000188895	Small_Intestine_Terminal_Ileum	MSL1	17	38279036	G	C	-0.894093	0.111043	0.0111	0.0054
ENSG00000188895	Brain_Putamen_basal_ganglia	MSL1	17	38279036	G	C	-0.6142	0.0907263	0.0111	0.0054
ENSG00000188895	Adrenal_Gland	MSL1	17	38279036	G	C	-0.651169	0.0753714	0.0111	0.0054
ENSG00000188895	Colon_Transverse	MSL1	17	38279036	G	C	-0.658603	0.047728	0.0111	0.0054
ENSG00000188895	Adipose_Visceral_Omentum	MSL1	17	38279036	G	C	-0.547393	0.0502636	0.0111	0.0054
ENSG00000188895	Lung	MSL1	17	38279036	G	C	-0.381077	0.0347462	0.0111	0.0054
ENSG00000188895	Pancreas	MSL1	17	38279036	G	C	-0.821742	0.0718441	0.0111	0.0054
ENSG00000188895	Cells_Cultured_fibroblasts	MSL1	17	38505824	G	C	-0.165801	0.0243401	0.0006	0.0045
ENSG00000188895	Artery_Aorta	MSL1	17	38279036	G	C	-0.709616	0.0501323	0.0111	0.0054
ENSG00000188895	Thyroid	MSL1	17	38279036	G	C	-0.572508	0.0386273	0.0111	0.0054
ENSG00000188895	Brain_Cortex	MSL1	17	38346802	G	C	-0.474681	0.0622011	0.0069	0.0052
ENSG00000188895	Brain_Hypothalamus	MSL1	17	38279036	G	C	-0.523453	0.0754374	0.0111	0.0054
ENSG00000188895	Heart_Atrial_Appendage	MSL1	17	38279036	G	C	-0.507299	0.055979	0.0111	0.0054
ENSG00000188895	Esophagus_Muscularis	MSL1	17	38279036	G	C	-0.648906	0.0422182	0.0111	0.0054
ENSG00000188895	Esophagus_Gastroesophageal_Junction	MSL1	17	38279036	G	C	-0.532338	0.0793861	0.0111	0.0054
ENSG00000188895	Brain_Amygdala	MSL1	17	38279036	G	C	-0.570423	0.0947497	0.0111	0.0054
ENSG00000102854	Lung	MSLN	16	811746	T	C	0.471246	0.05974	-0.0152	0.0052
ENSG00000102854	Breast_Mammary_Tissue	MSLN	16	844599	T	A	1.17109	0.208576	-0.0002	0.0191
ENSG00000102854	Esophagus_Gastroesophageal_Junction	MSLN	16	809582	G	T	1.36685	0.21817	-0.015	0.0164
ENSG00000102854	Lung	MSLN	16	810655	G	A	0.467754	0.0533961	-0.0118	0.0045
ENSG00000102854	Brain_Cerebellar_Hemisphere	MSLN	16	801823	TGTCCCTGGCACGGAGCAGC	T	0.732483	0.0899585	0.0165	0.0154
ENSG00000102854	Brain_Cerebellum	MSLN	16	801823	TGTCCCTGGCACGGAGCAGC	T	1.03311	0.0775893	0.0165	0.0154
ENSG00000102854	Stomach	MSLN	16	810143	G	A	0.35907	0.0571775	-0.0105	0.0044
ENSG00000102854	Nerve_Tibial	MSLN	16	810655	G	A	0.35506	0.0578688	-0.0118	0.0045
ENSG00000102854	Thyroid	MSLN	16	811629	T	TG	0.359286	0.054617	-0.0086	0.0076
ENSG00000102854	Pituitary	MSLN	16	810655	G	A	0.894802	0.0754973	-0.0118	0.0045
ENSG00000102854	Whole_Blood	MSLN	16	852116	A	G	1.66089	0.214342	-0.0038	0.0196
ENSG00000102854	Spleen	MSLN	16	810655	G	A	0.51846	0.0845101	-0.0118	0.0045
ENSG00000102854	Nerve_Tibial	MSLN	16	844599	T	A	1.63068	0.23955	-0.0002	0.0191
ENSG00000162006	Stomach	MSLNL	16	835298	T	C	-0.241541	0.0414467	-0.0045	0.0044
ENSG00000162006	Testis	MSLNL	16	826978	T	C	-0.689192	0.0609287	-0.0065	0.0047
ENSG00000162006	Brain_Caudate_basal_ganglia	MSLNL	16	819719	C	T	-0.699511	0.0696869	-0.0061	0.0046
ENSG00000162006	Pituitary	MSLNL	16	795343	G	A	-0.596868	0.0892422	-0.0014	0.0057
ENSG00000162006	Breast_Mammary_Tissue	MSLNL	16	801823	TGTCCCTGGCACGGAGCAGC	T	0.291706	0.0484992	0.0165	0.0154
ENSG00000162006	Skin_Sun_Exposed_Lower_leg	MSLNL	16	821589	A	G	-0.313664	0.0529886	-0.0074	0.0045
ENSG00000162006	Lung	MSLNL	16	811746	T	C	0.845279	0.0544812	-0.0152	0.0052
ENSG00000162006	Brain_Putamen_basal_ganglia	MSLNL	16	819719	C	T	-0.630662	0.0727662	-0.0061	0.0046
ENSG00000162006	Brain_Frontal_Cortex_BA9	MSLNL	16	820143	C	T	-0.609106	0.0735017	-0.0072	0.0046
ENSG00000162006	Brain_Cortex	MSLNL	16	817213	A	G	-0.700179	0.0668471	-0.0072	0.0046
ENSG00000263639	Skin_Sun_Exposed_Lower_leg	MSMB	10	51551369	CT	C	0.316524	0.0531392	-0.0047	0.0085
ENSG00000038945	Artery_Aorta	MSR1	8	16057539	T	C	-0.248652	0.0398554	-0.0181	0.007
ENSG00000038945	Colon_Transverse	MSR1	8	16050524	C	T	-0.264922	0.0450278	-0.0211	0.0055
ENSG00000038945	Nerve_Tibial	MSR1	8	16049656	G	C	-0.30071	0.0494336	-0.0225	0.0071
ENSG00000038945	Cells_Cultured_fibroblasts	MSR1	8	16607235	T	C	-0.22662	0.0361731	0.0039	0.0037
ENSG00000038945	Lung	MSR1	8	16053053	G	T	-0.311317	0.0552804	-0.0321	0.0092
ENSG00000038945	Lung	MSR1	8	16063653	C	A	0.26913	0.0454636	-0.0157	0.0086
ENSG00000038945	Whole_Blood	MSR1	8	16179444	A	G	0.282972	0.0491688	-0.0094	0.0077
ENSG00000038945	Lung	MSR1	8	16403738	A	C	-0.12548	0.0216022	-0.0104	0.0037
ENSG00000038945	Brain_Cerebellar_Hemisphere	MSR1	8	16460684	T	G	0.511434	0.0802468	-0.0107	0.0038
ENSG00000038945	Adipose_Visceral_Omentum	MSR1	8	16060450	G	A	-0.260119	0.0441026	-0.0179	0.007
ENSG00000038945	Artery_Tibial	MSR1	8	16050240	C	T	-0.214018	0.0347093	-0.0207	0.0069
ENSG00000038945	Artery_Aorta	MSR1	8	16012594	A	G	-0.551785	0.0981448	-0.0298	0.0187
ENSG00000038945	Whole_Blood	MSR1	8	16405213	T	A	-0.419687	0.026017	-0.0103	0.0038
ENSG00000038945	Whole_Blood	MSR1	8	16044767	G	A	-0.366566	0.0478486	-0.023	0.0069
ENSG00000175806	Nerve_Tibial	MSRA	8	10333443	A	G	-0.184274	0.0285897	-0.0064	0.0044
ENSG00000175806	Skin_Not_Sun_Exposed_Suprapubic	MSRA	8	10318815	A	C	-0.193162	0.03232	-0.003	0.0038
ENSG00000175806	Whole_Blood	MSRA	8	9945667	C	T	0.359288	0.0528944	-0.0116	0.0106
ENSG00000175806	Brain_Cerebellum	MSRA	8	10285810	C	T	0.77113	0.131869	0.0174	0.0091
ENSG00000175806	Muscle_Skeletal	MSRA	8	10285810	C	T	0.343021	0.0506702	0.0174	0.0091
ENSG00000175806	Skin_Sun_Exposed_Lower_leg	MSRA	8	10318343	C	T	0.226457	0.0299904	0.0027	0.0038
ENSG00000175806	Cells_Cultured_fibroblasts	MSRA	8	10008728	T	C	-0.248378	0.0411084	-0.0016	0.0055
ENSG00000175806	Brain_Spinal_cord_cervical_c-1	MSRA	8	10009533	A	G	0.536369	0.0631238	-0.0008	0.0038
ENSG00000175806	Brain_Cortex	MSRA	8	10285810	C	T	0.514106	0.0888272	0.0174	0.0091
ENSG00000175806	Whole_Blood	MSRA	8	10046250	C	T	0.132185	0.0192863	-0.0007	0.0038
ENSG00000175806	Adipose_Subcutaneous	MSRA	8	10293754	G	C	-0.188329	0.0273541	-0.0049	0.004
ENSG00000175806	Artery_Tibial	MSRA	8	10295165	A	C	-0.162785	0.026742	-0.01	0.0044
ENSG00000175806	Thyroid	MSRA	8	10290566	A	G	-0.178693	0.0303198	-0.0086	0.0045
ENSG00000175806	Brain_Nucleus_accumbens_basal_ganglia	MSRA	8	10285810	C	T	0.932697	0.11241	0.0174	0.0091
ENSG00000198736	Thyroid	MSRB1	16	1788648	T	TGTGA	-0.262613	0.0450635	0.024	0.0116
ENSG00000198736	Pancreas	MSRB1	16	1990994	C	T	-0.288134	0.0382389	0.0107	0.0041
ENSG00000198736	Colon_Transverse	MSRB1	16	1963520	C	T	0.19082	0.0286445	0.0099	0.0038
ENSG00000198736	Pancreas	MSRB1	16	2004718	C	T	-0.283184	0.0452307	-0.0052	0.0049
ENSG00000148450	Artery_Aorta	MSRB2	10	23393226	G	C	-0.22774	0.0311198	-0.0024	0.0038
ENSG00000148450	Artery_Tibial	MSRB2	10	23393678	T	C	0.170467	0.0259039	-0.0034	0.0052
ENSG00000148450	Skin_Sun_Exposed_Lower_leg	MSRB2	10	23474197	T	C	-0.216543	0.0338915	-0.0013	0.005
ENSG00000148450	Whole_Blood	MSRB2	10	23361114	T	C	-0.375801	0.0366545	-0.0118	0.0076
ENSG00000148450	Lung	MSRB2	10	23393567	C	T	-0.220908	0.03401	0.0005	0.0043
ENSG00000148450	Skin_Sun_Exposed_Lower_leg	MSRB2	10	23590187	T	C	0.672991	0.108056	0.0555	0.0689
ENSG00000173531	Nerve_Tibial	MST1	3	49824216	C	CGGA	0.345473	0.0563883	0.0393	0.0162
ENSG00000173531	Nerve_Tibial	MST1	3	49686682	C	T	0.273899	0.0241713	-0.0261	0.004
ENSG00000173531	Nerve_Tibial	MST1	3	49847642	A	G	0.278773	0.0296562	0.0126	0.005
ENSG00000173531	Esophagus_Mucosa	MST1	3	49721532	A	G	0.283918	0.0298146	-0.0257	0.004
ENSG00000173531	Esophagus_Muscularis	MST1	3	49704077	G	A	-1.50982	0.263416	0.0148	0.0037
ENSG00000173531	Adipose_Subcutaneous	MST1	3	49704077	G	A	-0.169452	0.0255973	0.0148	0.0037
ENSG00000173531	Heart_Atrial_Appendage	MST1	3	49734204	T	C	0.374596	0.064462	-0.0149	0.0076
ENSG00000173531	Stomach	MST1	3	49359102	G	A	0.662396	0.107995	-0.0063	0.0048
ENSG00000173531	Liver	MST1	3	49726178	A	G	-0.547629	0.0852229	-0.0388	0.007
ENSG00000173531	Nerve_Tibial	MST1	3	49956036	A	G	0.281133	0.0400546	-0.0166	0.0077
ENSG00000173531	Skin_Sun_Exposed_Lower_leg	MST1	3	49701983	A	G	0.246086	0.0233884	-0.0261	0.004
ENSG00000173531	Testis	MST1	3	49704077	G	A	-0.302303	0.0470163	0.0148	0.0037
ENSG00000173531	Muscle_Skeletal	MST1	3	49671186	T	C	-0.239836	0.0272707	0.0157	0.0037
ENSG00000173531	Muscle_Skeletal	MST1	3	49768927	C	T	-0.42556	0.0755443	0.0362	0.0109
ENSG00000173531	Brain_Putamen_basal_ganglia	MST1	3	49704077	G	A	-0.354171	0.0559063	0.0148	0.0037
ENSG00000173531	Pituitary	MST1	3	49726178	A	G	-0.697595	0.0860664	-0.0388	0.007
ENSG00000173531	Nerve_Tibial	MST1	3	50475823	C	G	-0.444909	0.0622774	0.0295	0.0112
ENSG00000173531	Skin_Not_Sun_Exposed_Suprapubic	MST1	3	49722356	A	G	0.228827	0.0233914	-0.032	0.0055
ENSG00000173531	Thyroid	MST1	3	49424231	G	T	0.546029	0.0516336	0.0316	0.0082
ENSG00000173531	Skin_Not_Sun_Exposed_Suprapubic	MST1	3	49333171	A	C	0.186433	0.0268783	0.0029	0.0063
ENSG00000173531	Artery_Tibial	MST1	3	49704077	G	A	-0.276182	0.0304641	0.0148	0.0037
ENSG00000173531	Thyroid	MST1	3	49715354	T	G	-0.271341	0.033891	-0.0133	0.005
ENSG00000173531	Thyroid	MST1	3	49664767	G	A	0.368104	0.0305551	-0.0263	0.004
ENSG00000173531	Skin_Not_Sun_Exposed_Suprapubic	MST1	3	48774768	GTT	G	-0.363516	0.0621424	0.0554	0.0158
ENSG00000173531	Artery_Tibial	MST1	3	49424231	G	T	0.403362	0.0671676	0.0316	0.0082
ENSG00000173531	Adipose_Subcutaneous	MST1	3	48924190	T	G	-0.450881	0.071275	0.0362	0.0104
ENSG00000173531	Lung	MST1	3	49830032	T	C	0.47499	0.054628	-0.0153	0.0077
ENSG00000173531	Breast_Mammary_Tissue	MST1	3	49652156	T	C	-0.178296	0.0252538	0.0153	0.0037
ENSG00000173531	Thyroid	MST1	3	49734204	T	C	0.345243	0.0498301	-0.0149	0.0076
ENSG00000173531	Artery_Aorta	MST1	3	49617202	A	AT	-0.198821	0.0346201	0.0205	0.0052
ENSG00000173531	Nerve_Tibial	MST1	3	49138810	C	T	0.386079	0.0438487	0.0276	0.0078
ENSG00000173531	Skin_Not_Sun_Exposed_Suprapubic	MST1	3	49811047	A	G	0.170971	0.0304654	0.0114	0.005
ENSG00000173531	Brain_Hippocampus	MST1	3	49649071	T	C	-0.321643	0.0497241	0.0156	0.0037
ENSG00000186715	Adrenal_Gland	MST1L	1	16904121	G	T	0.511046	0.0726207	0.0069	0.0081
ENSG00000186715	Brain_Anterior_cingulate_cortex_BA24	MST1L	1	16904121	G	T	0.612868	0.0878149	0.0069	0.0081
ENSG00000186715	Adipose_Visceral_Omentum	MST1L	1	16840955	C	A	-0.371893	0.0553013	-0.0009	0.012
ENSG00000186715	Breast_Mammary_Tissue	MST1L	1	16909651	T	C	0.446384	0.0577226	0.0037	0.0161
ENSG00000186715	Skin_Not_Sun_Exposed_Suprapubic	MST1L	1	17001070	T	C	0.451624	0.0805028	-0.0135	0.0162
ENSG00000186715	Muscle_Skeletal	MST1L	1	17004770	T	G	-0.268787	0.0415404	0.0005	0.0041
ENSG00000186715	Stomach	MST1L	1	17091322	A	AC	-0.37034	0.0642325	0.0112	0.0091
ENSG00000186715	Thyroid	MST1L	1	17188391	C	T	-0.30822	0.0451399	-0.0084	0.0056
ENSG00000186715	Whole_Blood	MST1L	1	17226324	T	G	-0.546395	0.0899845	0.0036	0.0161
ENSG00000186715	Prostate	MST1L	1	17188391	C	T	-0.53785	0.0670786	-0.0084	0.0056
ENSG00000186715	Testis	MST1L	1	17039651	C	T	-0.497991	0.0752683	0.0032	0.0102
ENSG00000186715	Cells_EBV-transformed_lymphocytes	MST1L	1	17276627	T	C	-0.612085	0.0854524	-0.0139	0.0041
ENSG00000186715	Skin_Sun_Exposed_Lower_leg	MST1L	1	17003215	G	C	-0.2888	0.0477589	0.0079	0.0058
ENSG00000186715	Heart_Left_Ventricle	MST1L	1	17004770	T	G	-0.292949	0.0510733	0.0005	0.0041
ENSG00000186715	Brain_Hippocampus	MST1L	1	17298496	G	A	-0.541055	0.087731	-0.0138	0.0037
ENSG00000186715	Adipose_Visceral_Omentum	MST1L	1	17004770	T	G	-0.27217	0.0469466	0.0005	0.0041
ENSG00000186715	Lung	MST1L	1	17022952	A	C	-0.607088	0.0823176	0.0113	0.0087
ENSG00000186715	Brain_Spinal_cord_cervical_c-1	MST1L	1	17298496	G	A	-0.789986	0.105096	-0.0138	0.0037
ENSG00000186715	Skin_Not_Sun_Exposed_Suprapubic	MST1L	1	16840955	C	A	-0.345356	0.0490472	-0.0009	0.012
ENSG00000186715	Esophagus_Gastroesophageal_Junction	MST1L	1	17004770	T	G	-0.39367	0.0545965	0.0005	0.0041
ENSG00000186715	Pancreas	MST1L	1	17092182	A	AG	0.845717	0.115245	0.0316	0.0153
ENSG00000186715	Nerve_Tibial	MST1L	1	17188391	C	T	-0.325958	0.0468527	-0.0084	0.0056
ENSG00000186715	Esophagus_Muscularis	MST1L	1	17188391	C	T	-0.420003	0.0499747	-0.0084	0.0056
ENSG00000186715	Uterus	MST1L	1	17010053	A	T	-0.703348	0.101078	-0.0009	0.0137
ENSG00000186715	Artery_Aorta	MST1L	1	17004770	T	G	-0.322661	0.051538	0.0005	0.0041
ENSG00000186715	Whole_Blood	MST1L	1	17004770	T	G	-0.288556	0.0417399	0.0005	0.0041
ENSG00000186715	Liver	MST1L	1	17298496	G	A	-0.420963	0.0674569	-0.0138	0.0037
ENSG00000186715	Skin_Not_Sun_Exposed_Suprapubic	MST1L	1	17004770	T	G	-0.369812	0.0406042	0.0005	0.0041
ENSG00000186715	Lung	MST1L	1	17284493	C	CT	-0.238916	0.0394076	-0.0123	0.0142
ENSG00000186715	Colon_Sigmoid	MST1L	1	17086651	T	C	0.821732	0.100185	0.0117	0.0158
ENSG00000186715	Heart_Atrial_Appendage	MST1L	1	17004770	T	G	-0.319239	0.0554512	0.0005	0.0041
ENSG00000186715	Esophagus_Mucosa	MST1L	1	17004770	T	G	-0.373544	0.0399033	0.0005	0.0041
ENSG00000186715	Ovary	MST1L	1	17004770	T	G	-0.481848	0.0781733	0.0005	0.0041
ENSG00000186715	Adipose_Subcutaneous	MST1L	1	16840955	C	A	-0.314522	0.0527431	-0.0009	0.012
ENSG00000186715	Adipose_Visceral_Omentum	MST1L	1	17001070	T	C	0.596822	0.087918	-0.0135	0.0162
ENSG00000186715	Artery_Tibial	MST1L	1	17004770	T	G	-0.309389	0.0425944	0.0005	0.0041
ENSG00000186715	Skin_Sun_Exposed_Lower_leg	MST1L	1	16874832	T	A	-0.496567	0.084813	-0.0161	0.028
ENSG00000186715	Artery_Aorta	MST1L	1	17276627	T	C	-0.319415	0.0561179	-0.0139	0.0041
ENSG00000186715	Esophagus_Gastroesophageal_Junction	MST1L	1	17188391	C	T	-0.424189	0.0537479	-0.0084	0.0056
ENSG00000186715	Brain_Nucleus_accumbens_basal_ganglia	MST1L	1	16904121	G	T	0.710083	0.0766909	0.0069	0.0081
ENSG00000186715	Spleen	MST1L	1	16904121	G	T	0.427884	0.0738416	0.0069	0.0081
ENSG00000186715	Esophagus_Muscularis	MST1L	1	17004770	T	G	-0.356018	0.0453644	0.0005	0.0041
ENSG00000186715	Skin_Sun_Exposed_Lower_leg	MST1L	1	17188391	C	T	-0.307889	0.0388432	-0.0084	0.0056
ENSG00000186715	Uterus	MST1L	1	17216080	C	T	0.653572	0.100361	0.0012	0.0077
ENSG00000186715	Artery_Tibial	MST1L	1	17188391	C	T	-0.261773	0.0456538	-0.0084	0.0056
ENSG00000186715	Cells_Cultured_fibroblasts	MST1L	1	17004770	T	G	-0.182988	0.0314202	0.0005	0.0041
ENSG00000186715	Breast_Mammary_Tissue	MST1L	1	17010053	A	T	-0.398348	0.0625541	-0.0009	0.0137
ENSG00000186715	Skin_Sun_Exposed_Lower_leg	MST1L	1	17219030	T	C	0.59052	0.0852921	0.0201	0.0162
ENSG00000186715	Brain_Putamen_basal_ganglia	MST1L	1	16904121	G	T	0.650496	0.0792483	0.0069	0.0081
ENSG00000186715	Minor_Salivary_Gland	MST1L	1	17006446	T	A	0.502932	0.0848276	0.0013	0.0044
ENSG00000164078	Brain_Nucleus_accumbens_basal_ganglia	MST1R	3	49993319	G	A	0.42214	0.062139	0.0153	0.0037
ENSG00000164078	Skin_Not_Sun_Exposed_Suprapubic	MST1R	3	49949834	T	A	0.221831	0.0223711	0.0161	0.0037
ENSG00000164078	Lung	MST1R	3	49901060	T	A	0.186952	0.0274195	0.0154	0.0037
ENSG00000164078	Skin_Sun_Exposed_Lower_leg	MST1R	3	49939587	A	G	0.177327	0.0223341	0.0161	0.0037
ENSG00000164078	Muscle_Skeletal	MST1R	3	49924424	A	G	0.275669	0.0364867	0.0158	0.0038
ENSG00000164078	Heart_Atrial_Appendage	MST1R	3	49949834	T	A	0.257264	0.0388451	0.0161	0.0037
ENSG00000164078	Cells_Cultured_fibroblasts	MST1R	3	49887635	CAG	C	0.365993	0.0487004	0.0256	0.0064
ENSG00000164078	Brain_Cerebellum	MST1R	3	50064424	A	G	-0.559121	0.051255	-0.0156	0.0037
ENSG00000164078	Adipose_Subcutaneous	MST1R	3	49887635	CAG	C	0.323605	0.037996	0.0256	0.0064
ENSG00000164078	Nerve_Tibial	MST1R	3	49949834	T	A	0.464632	0.052559	0.0161	0.0037
ENSG00000164078	Artery_Tibial	MST1R	3	49949834	T	A	0.330586	0.0482112	0.0161	0.0037
ENSG00000164078	Thyroid	MST1R	3	49887635	CAG	C	0.245674	0.0328409	0.0256	0.0064
ENSG00000164078	Whole_Blood	MST1R	3	49916710	T	C	-0.284375	0.0514631	0.0148	0.0038
ENSG00000164078	Brain_Cerebellar_Hemisphere	MST1R	3	49941436	A	G	0.516467	0.0613634	0.0154	0.0037
ENSG00000164078	Esophagus_Muscularis	MST1R	3	49993319	G	A	0.175423	0.0312927	0.0153	0.0037
ENSG00000164078	Brain_Cortex	MST1R	3	49898000	G	A	0.426512	0.0687932	0.0179	0.0038
ENSG00000125459	Nerve_Tibial	MSTO1	1	155478897	C	T	-0.13927	0.0235733	0.0097	0.004
ENSG00000125459	Brain_Cerebellum	MSTO1	1	155643403	T	C	0.519573	0.052129	-0.0075	0.0041
ENSG00000125459	Brain_Cerebellar_Hemisphere	MSTO1	1	155643403	T	C	0.496367	0.0501148	-0.0075	0.0041
ENSG00000163132	Skin_Sun_Exposed_Lower_leg	MSX1	4	4351981	T	C	0.537207	0.0946663	0.0641	0.05
ENSG00000163132	Artery_Aorta	MSX1	4	4982733	C	G	-0.444407	0.0342545	-0.0026	0.004
ENSG00000163132	Muscle_Skeletal	MSX1	4	4921165	C	T	-0.306472	0.04009	0.0098	0.004
ENSG00000163132	Cells_Cultured_fibroblasts	MSX1	4	4636296	T	C	0.196596	0.0347683	-0.0021	0.0043
ENSG00000163132	Artery_Coronary	MSX1	4	4982733	C	G	-0.307419	0.0522468	-0.0026	0.004
ENSG00000120149	Adipose_Subcutaneous	MSX2	5	174151646	G	C	-0.688951	0.12034	0.0047	0.0107
ENSG00000120149	Esophagus_Muscularis	MSX2	5	174151646	G	C	-0.782567	0.130262	0.0047	0.0107
ENSG00000120149	Thyroid	MSX2	5	174151646	G	C	-0.959131	0.141973	0.0047	0.0107
ENSG00000120149	Muscle_Skeletal	MSX2	5	174151646	G	C	-0.884763	0.10895	0.0047	0.0107
ENSG00000205362	Skin_Sun_Exposed_Lower_leg	MT1A	16	56670461	A	T	-0.248024	0.0383486	-0.0144	0.0056
ENSG00000205362	Colon_Sigmoid	MT1A	16	56668530	AT	A	-0.371442	0.0625265	-0.0052	0.0079
ENSG00000205362	Esophagus_Gastroesophageal_Junction	MT1A	16	56673290	T	G	-0.347954	0.0522377	-0.0144	0.0056
ENSG00000205362	Lung	MT1A	16	56668530	AT	A	-0.206869	0.0345518	-0.0052	0.0079
ENSG00000205362	Colon_Transverse	MT1A	16	56667282	A	C	0.409978	0.0533821	0.0144	0.0052
ENSG00000205362	Breast_Mammary_Tissue	MT1A	16	56670461	A	T	-0.331217	0.0377157	-0.0144	0.0056
ENSG00000205362	Nerve_Tibial	MT1A	16	56660906	T	G	-0.316158	0.0292562	-0.0122	0.0058
ENSG00000205362	Esophagus_Muscularis	MT1A	16	56675888	A	T	-0.299134	0.0388798	-0.0135	0.0056
ENSG00000205362	Stomach	MT1A	16	56668551	T	C	-0.431263	0.0739222	-0.0165	0.0061
ENSG00000205362	Small_Intestine_Terminal_Ileum	MT1A	16	56679799	G	A	-0.66864	0.0879397	-0.0152	0.0057
ENSG00000205362	Cells_Cultured_fibroblasts	MT1A	16	56659525	G	C	-0.119956	0.0197495	-0.0027	0.0038
ENSG00000205362	Pancreas	MT1A	16	56692218	T	C	-0.453262	0.0712596	-0.0117	0.0057
ENSG00000205362	Artery_Aorta	MT1A	16	56677017	T	TTGCTGTG	-0.322565	0.0479681	0.0003	0.0076
ENSG00000205362	Ovary	MT1A	16	56681697	C	T	-0.525577	0.0900683	-0.0155	0.0058
ENSG00000205362	Muscle_Skeletal	MT1A	16	56679799	G	A	-0.30235	0.0402882	-0.0152	0.0057
ENSG00000205362	Esophagus_Mucosa	MT1A	16	56681588	A	G	-0.348381	0.0543318	-0.0141	0.0057
ENSG00000205362	Artery_Tibial	MT1A	16	56663357	T	C	-0.363559	0.0388742	-0.0154	0.0058
ENSG00000205362	Adipose_Visceral_Omentum	MT1A	16	56673290	T	G	-0.394141	0.0335578	-0.0144	0.0056
ENSG00000205362	Adipose_Subcutaneous	MT1A	16	56663357	T	C	-0.310142	0.0316317	-0.0154	0.0058
ENSG00000205362	Heart_Atrial_Appendage	MT1A	16	56662357	A	G	-0.307796	0.0418287	-0.0128	0.0055
ENSG00000205362	Thyroid	MT1A	16	56663300	G	C	0.304857	0.0296104	0.0131	0.0053
ENSG00000205362	Pituitary	MT1A	16	56663300	G	C	0.332019	0.057478	0.0131	0.0053
ENSG00000169688	Cells_Cultured_fibroblasts	MT1B	16	56665516	C	T	0.663997	0.0687206	-0.0043	0.0053
ENSG00000205361	Adipose_Subcutaneous	MT1DP	16	56683626	A	G	-0.243317	0.0425378	-0.0014	0.0037
ENSG00000205361	Artery_Aorta	MT1DP	16	56686470	T	C	-0.371353	0.0641876	0.0025	0.0037
ENSG00000205361	Thyroid	MT1DP	16	56677634	T	C	-0.495228	0.0474621	0.0098	0.0041
ENSG00000169715	Brain_Hippocampus	MT1E	16	56659525	G	C	0.382118	0.0596828	-0.0027	0.0038
ENSG00000169715	Lung	MT1E	16	56659525	G	C	0.367026	0.0330174	-0.0027	0.0038
ENSG00000169715	Muscle_Skeletal	MT1E	16	56659525	G	C	0.385818	0.023901	-0.0027	0.0038
ENSG00000169715	Adipose_Subcutaneous	MT1E	16	57165623	T	C	-0.502526	0.0864485	0.0097	0.0131
ENSG00000169715	Vagina	MT1E	16	56659525	G	C	0.472907	0.0721167	-0.0027	0.0038
ENSG00000169715	Skin_Sun_Exposed_Lower_leg	MT1E	16	56659525	G	C	0.585369	0.0288625	-0.0027	0.0038
ENSG00000169715	Brain_Nucleus_accumbens_basal_ganglia	MT1E	16	56659525	G	C	0.347491	0.0483507	-0.0027	0.0038
ENSG00000169715	Brain_Caudate_basal_ganglia	MT1E	16	56659525	G	C	0.397189	0.0433705	-0.0027	0.0038
ENSG00000169715	Prostate	MT1E	16	56659525	G	C	0.473079	0.0572174	-0.0027	0.0038
ENSG00000169715	Artery_Tibial	MT1E	16	56659525	G	C	0.334614	0.0285515	-0.0027	0.0038
ENSG00000169715	Brain_Cerebellum	MT1E	16	56659525	G	C	0.383608	0.0431011	-0.0027	0.0038
ENSG00000169715	Adipose_Visceral_Omentum	MT1E	16	56659525	G	C	0.1445	0.0258882	-0.0027	0.0038
ENSG00000169715	Pituitary	MT1E	16	56659525	G	C	0.604932	0.0467439	-0.0027	0.0038
ENSG00000169715	Heart_Atrial_Appendage	MT1E	16	56659525	G	C	0.305304	0.0409487	-0.0027	0.0038
ENSG00000169715	Thyroid	MT1E	16	56659525	G	C	0.601403	0.0284703	-0.0027	0.0038
ENSG00000169715	Nerve_Tibial	MT1E	16	56659525	G	C	0.318756	0.0245954	-0.0027	0.0038
ENSG00000169715	Brain_Hypothalamus	MT1E	16	56659525	G	C	0.292373	0.0488931	-0.0027	0.0038
ENSG00000169715	Brain_Putamen_basal_ganglia	MT1E	16	56659525	G	C	0.353927	0.049898	-0.0027	0.0038
ENSG00000169715	Brain_Frontal_Cortex_BA9	MT1E	16	56659525	G	C	0.356773	0.046078	-0.0027	0.0038
ENSG00000169715	Esophagus_Mucosa	MT1E	16	56659525	G	C	0.749774	0.0393457	-0.0027	0.0038
ENSG00000169715	Minor_Salivary_Gland	MT1E	16	56659525	G	C	0.467475	0.0675026	-0.0027	0.0038
ENSG00000169715	Skin_Not_Sun_Exposed_Suprapubic	MT1E	16	56659525	G	C	0.621684	0.0299963	-0.0027	0.0038
ENSG00000169715	Whole_Blood	MT1E	16	56659525	G	C	0.335441	0.0298051	-0.0027	0.0038
ENSG00000169715	Pancreas	MT1E	16	56659525	G	C	0.467492	0.0574592	-0.0027	0.0038
ENSG00000169715	Esophagus_Gastroesophageal_Junction	MT1E	16	56659525	G	C	0.339766	0.0387922	-0.0027	0.0038
ENSG00000169715	Adrenal_Gland	MT1E	16	56659525	G	C	0.620946	0.0570089	-0.0027	0.0038
ENSG00000169715	Brain_Cortex	MT1E	16	56659525	G	C	0.329699	0.0485135	-0.0027	0.0038
ENSG00000169715	Esophagus_Muscularis	MT1E	16	56659525	G	C	0.336359	0.0321166	-0.0027	0.0038
ENSG00000169715	Stomach	MT1E	16	56659525	G	C	0.452431	0.0484688	-0.0027	0.0038
ENSG00000169715	Heart_Left_Ventricle	MT1E	16	56659525	G	C	0.485444	0.0502182	-0.0027	0.0038
ENSG00000169715	Adipose_Subcutaneous	MT1E	16	56659525	G	C	0.355965	0.0274047	-0.0027	0.0038
ENSG00000169715	Cells_Cultured_fibroblasts	MT1E	16	56659525	G	C	0.28574	0.0215023	-0.0027	0.0038
ENSG00000169715	Brain_Anterior_cingulate_cortex_BA24	MT1E	16	56659525	G	C	0.401746	0.0690327	-0.0027	0.0038
ENSG00000169715	Testis	MT1E	16	56659525	G	C	0.569876	0.042333	-0.0027	0.0038
ENSG00000169715	Breast_Mammary_Tissue	MT1E	16	56659525	G	C	0.3321	0.0339047	-0.0027	0.0038
ENSG00000198417	Skin_Sun_Exposed_Lower_leg	MT1F	16	56689165	T	C	0.372634	0.0658555	-0.0013	0.0054
ENSG00000198417	Adrenal_Gland	MT1F	16	56678865	G	T	-0.457328	0.0690614	0.0038	0.0051
ENSG00000198417	Artery_Tibial	MT1F	16	56674998	T	A	0.286066	0.0500903	-0.0011	0.0056
ENSG00000125144	Skin_Not_Sun_Exposed_Suprapubic	MT1G	16	56705869	C	T	-0.369565	0.039871	0.0012	0.0038
ENSG00000125144	Nerve_Tibial	MT1G	16	56699756	G	T	0.314661	0.0300319	0.0024	0.0038
ENSG00000125144	Lung	MT1G	16	56699756	G	T	0.347364	0.0438492	0.0024	0.0038
ENSG00000125144	Esophagus_Muscularis	MT1G	16	56699756	G	T	0.437797	0.0407844	0.0024	0.0038
ENSG00000125144	Adipose_Subcutaneous	MT1G	16	56699756	G	T	0.309282	0.0371439	0.0024	0.0038
ENSG00000125144	Artery_Tibial	MT1G	16	56699756	G	T	0.225019	0.0322011	0.0024	0.0038
ENSG00000125144	Esophagus_Gastroesophageal_Junction	MT1G	16	56699756	G	T	0.434097	0.0443954	0.0024	0.0038
ENSG00000125144	Muscle_Skeletal	MT1G	16	56699756	G	T	0.188751	0.0272128	0.0024	0.0038
ENSG00000125144	Adipose_Visceral_Omentum	MT1G	16	56699756	G	T	0.199443	0.0333648	0.0024	0.0038
ENSG00000125144	Skin_Sun_Exposed_Lower_leg	MT1G	16	56705869	C	T	-0.217046	0.0369399	0.0012	0.0038
ENSG00000205358	Skin_Not_Sun_Exposed_Suprapubic	MT1H	16	56705869	C	T	-0.25831	0.041177	0.0012	0.0038
ENSG00000260549	Skin_Not_Sun_Exposed_Suprapubic	MT1L	16	56651309	T	G	-0.5842	0.0635528	-0.0036	0.0057
ENSG00000260549	Adrenal_Gland	MT1L	16	56620428	T	C	-0.631484	0.0669562	-0.0064	0.0049
ENSG00000260549	Artery_Tibial	MT1L	16	56649023	G	T	-0.183779	0.0283831	0.0005	0.0038
ENSG00000260549	Thyroid	MT1L	16	56649332	C	A	0.22827	0.0375986	-0.0022	0.004
ENSG00000260549	Pancreas	MT1L	16	56651309	T	G	-0.954298	0.0812704	-0.0036	0.0057
ENSG00000260549	Nerve_Tibial	MT1L	16	56653347	C	T	-0.316908	0.0397737	0.0088	0.005
ENSG00000260549	Pancreas	MT1L	16	56651284	C	G	0.523159	0.065994	0.0001	0.005
ENSG00000260549	Cells_Cultured_fibroblasts	MT1L	16	56649831	T	G	-0.197048	0.0269838	-0.0016	0.005
ENSG00000260549	Whole_Blood	MT1L	16	56655171	G	C	-0.242014	0.0374781	0.0033	0.0039
ENSG00000260549	Testis	MT1L	16	56649023	G	T	-0.508187	0.0715473	0.0005	0.0038
ENSG00000260549	Artery_Aorta	MT1L	16	56655171	G	C	-0.240952	0.0427847	0.0033	0.0039
ENSG00000260549	Stomach	MT1L	16	56649332	C	A	0.506598	0.0603159	-0.0022	0.004
ENSG00000260549	Skin_Sun_Exposed_Lower_leg	MT1L	16	56652431	A	G	-0.542632	0.0573107	-0.0035	0.0057
ENSG00000260549	Heart_Atrial_Appendage	MT1L	16	56653347	C	T	-0.69146	0.0577139	0.0088	0.005
ENSG00000260549	Heart_Left_Ventricle	MT1L	16	56653347	C	T	-0.652064	0.051657	0.0088	0.005
ENSG00000205364	Adipose_Visceral_Omentum	MT1M	16	56666886	T	C	0.148311	0.0223945	0.0091	0.0038
ENSG00000205364	Adrenal_Gland	MT1M	16	56666848	A	G	0.574362	0.0843337	-0.0036	0.0053
ENSG00000205364	Thyroid	MT1M	16	56660906	T	G	-0.266846	0.0371151	-0.0122	0.0058
ENSG00000205364	Adipose_Subcutaneous	MT1M	16	56663357	T	C	-0.182445	0.0314055	-0.0154	0.0058
ENSG00000187193	Lung	MT1X	16	56719358	A	ACT	-0.183384	0.0247993	-0.0058	0.005
ENSG00000187193	Artery_Aorta	MT1X	16	56719358	A	ACT	-0.248535	0.0320647	-0.0058	0.005
ENSG00000187193	Skin_Sun_Exposed_Lower_leg	MT1X	16	56719358	A	ACT	-0.256334	0.0244087	-0.0058	0.005
ENSG00000187193	Thyroid	MT1X	16	56714808	A	G	-0.143263	0.0249289	-0.0015	0.0037
ENSG00000187193	Esophagus_Mucosa	MT1X	16	56714808	A	G	-0.233231	0.0320171	-0.0015	0.0037
ENSG00000187193	Muscle_Skeletal	MT1X	16	56715158	C	T	0.127693	0.0171842	-0.0012	0.0037
ENSG00000187193	Artery_Tibial	MT1X	16	56719358	A	ACT	-0.392152	0.0214331	-0.0058	0.005
ENSG00000187193	Cells_Cultured_fibroblasts	MT1X	16	56701977	A	T	0.459276	0.0673136	-0.0062	0.0096
ENSG00000187193	Artery_Coronary	MT1X	16	56726874	A	T	0.338276	0.0467314	0.0049	0.0037
ENSG00000187193	Adipose_Subcutaneous	MT1X	16	56720278	A	G	-0.155222	0.0209904	-0.0053	0.0037
ENSG00000187193	Skin_Not_Sun_Exposed_Suprapubic	MT1X	16	56719358	A	ACT	-0.195364	0.0346388	-0.0058	0.005
ENSG00000187193	Heart_Atrial_Appendage	MT1X	16	56719077	G	T	0.189312	0.0288803	-0.0054	0.0037
ENSG00000125148	Whole_Blood	MT2A	16	56644650	A	C	-0.166443	0.027815	0.0024	0.0041
ENSG00000087250	Esophagus_Muscularis	MT3	16	56581756	G	A	-0.239406	0.032431	-0.0042	0.0039
ENSG00000087250	Nerve_Tibial	MT3	16	56581756	G	A	-0.175583	0.01803	-0.0042	0.0039
ENSG00000102891	Skin_Sun_Exposed_Lower_leg	MT4	16	56581222	T	C	-0.38516	0.0359595	0.0012	0.0044
ENSG00000102891	Skin_Sun_Exposed_Lower_leg	MT4	16	56460646	G	C	0.551857	0.0590888	0.0097	0.0089
ENSG00000102891	Skin_Sun_Exposed_Lower_leg	MT4	16	56598904	A	G	-0.925894	0.0316959	0.0005	0.0037
ENSG00000102891	Skin_Not_Sun_Exposed_Suprapubic	MT4	16	56460646	G	C	0.547728	0.0644317	0.0097	0.0089
ENSG00000102891	Skin_Not_Sun_Exposed_Suprapubic	MT4	16	56598904	A	G	-0.881014	0.0351539	0.0005	0.0037
ENSG00000102891	Esophagus_Mucosa	MT4	16	56598904	A	G	-0.558816	0.0412926	0.0005	0.0037
ENSG00000102891	Esophagus_Mucosa	MT4	16	56581222	T	C	-0.303846	0.0484329	0.0012	0.0044
ENSG00000102891	Skin_Not_Sun_Exposed_Suprapubic	MT4	16	56581222	T	C	-0.401593	0.0411468	0.0012	0.0044
ENSG00000149480	Esophagus_Mucosa	MTA2	11	62369881	A	G	0.511599	0.0216525	0.0042	0.0039
ENSG00000149480	Skin_Sun_Exposed_Lower_leg	MTA2	11	62369018	G	C	0.150623	0.0169166	0.0055	0.0041
ENSG00000149480	Testis	MTA2	11	62369881	A	G	0.177636	0.0219348	0.0042	0.0039
ENSG00000149480	Esophagus_Mucosa	MTA2	11	62348534	G	T	0.197149	0.0345179	-0.0106	0.0062
ENSG00000149480	Skin_Not_Sun_Exposed_Suprapubic	MTA2	11	62394881	G	A	0.125046	0.0169861	0.0039	0.0038
ENSG00000149480	Artery_Tibial	MTA2	11	62365619	G	A	-0.120599	0.0195424	0.0045	0.0039
ENSG00000149480	Cells_Cultured_fibroblasts	MTA2	11	62335765	G	C	0.129817	0.0137995	0.0048	0.0042
ENSG00000099810	Esophagus_Gastroesophageal_Junction	MTAP	9	21803183	C	G	-0.237685	0.0395015	-0.0295	0.0037
ENSG00000099810	Pancreas	MTAP	9	21717153	CCAAATCTAACAG	C	-0.2641	0.0433943	-0.047	0.0142
ENSG00000099810	Adipose_Visceral_Omentum	MTAP	9	21834210	C	T	-0.223839	0.0351784	-0.0388	0.0037
ENSG00000099810	Cells_Cultured_fibroblasts	MTAP	9	21803183	C	G	-0.361008	0.0187453	-0.0295	0.0037
ENSG00000099810	Heart_Left_Ventricle	MTAP	9	21826516	G	A	-0.302866	0.0347091	-0.0369	0.0038
ENSG00000099810	Artery_Tibial	MTAP	9	21895157	C	T	-0.215415	0.0311518	-0.017	0.0044
ENSG00000099810	Adipose_Subcutaneous	MTAP	9	21801776	T	A	-0.477771	0.0304027	-0.0362	0.0037
ENSG00000099810	Colon_Sigmoid	MTAP	9	21731447	G	A	-0.267775	0.0350701	-0.0286	0.0037
ENSG00000099810	Skin_Not_Sun_Exposed_Suprapubic	MTAP	9	21801776	T	A	-0.205645	0.0222028	-0.0362	0.0037
ENSG00000099810	Brain_Caudate_basal_ganglia	MTAP	9	21755630	A	G	-0.393512	0.0525622	-0.0328	0.0037
ENSG00000099810	Colon_Sigmoid	MTAP	9	21865959	C	A	-0.248933	0.0417936	-0.0152	0.0045
ENSG00000099810	Nerve_Tibial	MTAP	9	21716997	G	A	-0.249497	0.026035	-0.0307	0.0037
ENSG00000099810	Heart_Atrial_Appendage	MTAP	9	21823952	C	T	-0.36444	0.0329406	-0.0369	0.0037
ENSG00000099810	Esophagus_Mucosa	MTAP	9	21788481	G	A	-0.195557	0.0237176	-0.0343	0.0037
ENSG00000099810	Artery_Tibial	MTAP	9	21801776	T	A	-0.254017	0.0276367	-0.0362	0.0037
ENSG00000099810	Breast_Mammary_Tissue	MTAP	9	21816758	A	G	-0.246724	0.0346967	-0.0363	0.0037
ENSG00000099810	Muscle_Skeletal	MTAP	9	21816758	A	G	-0.608199	0.0282881	-0.0363	0.0037
ENSG00000099810	Thyroid	MTAP	9	21824882	T	C	-0.321593	0.0275271	-0.0369	0.0038
ENSG00000099810	Esophagus_Muscularis	MTAP	9	21823952	C	T	-0.293222	0.0289634	-0.0369	0.0037
ENSG00000099810	Whole_Blood	MTAP	9	21824882	T	C	-0.126536	0.0221292	-0.0369	0.0038
ENSG00000099810	Lung	MTAP	9	21803729	TCTTAA	T	-0.239812	0.0281199	-0.0264	0.0051
ENSG00000099810	Artery_Aorta	MTAP	9	21823952	C	T	-0.334327	0.0377057	-0.0369	0.0037
ENSG00000186205	Heart_Atrial_Appendage	MTARC1	1	220971048	T	G	0.638928	0.0476786	0.0147	0.004
ENSG00000186205	Pancreas	MTARC1	1	220960137	G	C	0.539652	0.0859427	0.0129	0.0079
ENSG00000186205	Heart_Left_Ventricle	MTARC1	1	220971048	T	G	0.879324	0.0440816	0.0147	0.004
ENSG00000186205	Artery_Aorta	MTARC1	1	220971048	T	G	0.327804	0.0482794	0.0147	0.004
ENSG00000186205	Thyroid	MTARC1	1	220966102	CA	C	-0.443447	0.0315876	-0.0141	0.0082
ENSG00000186205	Colon_Sigmoid	MTARC1	1	221631653	T	C	1.06442	0.18851	0.029	0.0199
ENSG00000186205	Muscle_Skeletal	MTARC1	1	220966102	CA	C	-0.247503	0.0447395	-0.0141	0.0082
ENSG00000186205	Skin_Not_Sun_Exposed_Suprapubic	MTARC1	1	220960137	G	C	0.340397	0.0557696	0.0129	0.0079
ENSG00000186205	Whole_Blood	MTARC1	1	220950351	G	A	-0.499496	0.0676054	-0.0091	0.0328
ENSG00000186205	Whole_Blood	MTARC1	1	220949379	G	A	-0.121369	0.0207135	-0.0037	0.0054
ENSG00000186205	Stomach	MTARC1	1	220960137	G	C	0.515609	0.0867996	0.0129	0.0079
ENSG00000186205	Esophagus_Mucosa	MTARC1	1	220959860	G	A	0.331368	0.0574806	-0.016	0.0084
ENSG00000186205	Esophagus_Mucosa	MTARC1	1	220960137	G	C	0.656976	0.0541776	0.0129	0.0079
ENSG00000186205	Lung	MTARC1	1	220962389	G	GGTT	-0.277052	0.0358198	-0.0148	0.007
ENSG00000186205	Skin_Sun_Exposed_Lower_leg	MTARC1	1	220960137	G	C	0.493259	0.0580159	0.0129	0.0079
ENSG00000186205	Whole_Blood	MTARC1	1	220960137	G	C	0.293701	0.0260358	0.0129	0.0079
ENSG00000117791	Thyroid	MTARC2	1	220943801	C	T	-1.41219	0.190965	-0.0006	0.0044
ENSG00000117791	Esophagus_Gastroesophageal_Junction	MTARC2	1	220943801	C	T	-0.306684	0.0395293	-0.0006	0.0044
ENSG00000117791	Artery_Coronary	MTARC2	1	220944700	T	C	-0.503033	0.0634707	-0.0005	0.0044
ENSG00000117791	Nerve_Tibial	MTARC2	1	220928376	C	T	0.806708	0.12806	-0.0055	0.0319
ENSG00000117791	Brain_Frontal_Cortex_BA9	MTARC2	1	220950206	C	G	-0.345583	0.0566646	-0.0006	0.0044
ENSG00000117791	Testis	MTARC2	1	220943160	C	G	0.97341	0.149685	0	0.0044
ENSG00000117791	Brain_Cerebellum	MTARC2	1	220918953	C	T	0.476657	0.0725356	0.0004	0.0043
ENSG00000117791	Breast_Mammary_Tissue	MTARC2	1	220938395	G	A	0.512091	0.0877453	-0.012	0.0305
ENSG00000117791	Muscle_Skeletal	MTARC2	1	220928692	C	T	0.67414	0.0762416	-0.0044	0.0313
ENSG00000117791	Adipose_Visceral_Omentum	MTARC2	1	220943801	C	T	-0.335628	0.0369223	-0.0006	0.0044
ENSG00000117791	Whole_Blood	MTARC2	1	220940873	T	C	-0.504326	0.0488747	-0.0016	0.0045
ENSG00000117791	Heart_Left_Ventricle	MTARC2	1	220943801	C	T	-0.259856	0.044993	-0.0006	0.0044
ENSG00000117791	Adipose_Subcutaneous	MTARC2	1	220944700	T	C	-0.572097	0.0821177	-0.0005	0.0044
ENSG00000117791	Lung	MTARC2	1	220945361	G	T	-0.27271	0.0399438	-0.0005	0.0044
ENSG00000117791	Colon_Sigmoid	MTARC2	1	220943801	C	T	-0.39642	0.0514332	-0.0006	0.0044
ENSG00000117791	Skin_Not_Sun_Exposed_Suprapubic	MTARC2	1	220928692	C	T	0.331749	0.0538297	-0.0044	0.0313
ENSG00000117791	Artery_Tibial	MTARC2	1	220943801	C	T	-0.971177	0.0798319	-0.0006	0.0044
ENSG00000117791	Heart_Atrial_Appendage	MTARC2	1	220944700	T	C	-0.376177	0.0455406	-0.0005	0.0044
ENSG00000117791	Artery_Aorta	MTARC2	1	220943801	C	T	-0.84253	0.0994047	-0.0006	0.0044
ENSG00000117791	Skin_Sun_Exposed_Lower_leg	MTARC2	1	220928692	C	T	0.641262	0.085479	-0.0044	0.0313
ENSG00000117791	Spleen	MTARC2	1	220885612	A	C	-0.336149	0.0576359	0.0016	0.005
ENSG00000117791	Liver	MTARC2	1	220943801	C	T	-0.309073	0.0452831	-0.0006	0.0044
ENSG00000117791	Pancreas	MTARC2	1	220941824	A	G	0.258543	0.0444181	0.003	0.0041
ENSG00000117791	Brain_Cerebellar_Hemisphere	MTARC2	1	220930546	C	A	0.583343	0.0905785	-0.0006	0.0045
ENSG00000117791	Esophagus_Muscularis	MTARC2	1	220943801	C	T	-0.324723	0.0318009	-0.0006	0.0044
ENSG00000117791	Cells_EBV-transformed_lymphocytes	MTARC2	1	220868508	G	A	0.920549	0.155035	0.0025	0.0065
ENSG00000117791	Testis	MTARC2	1	220943801	C	T	-1.22025	0.148818	-0.0006	0.0044
ENSG00000117791	Thyroid	MTARC2	1	220943160	C	G	1.1528	0.189516	0	0.0044
ENSG00000172167	Artery_Tibial	MTBP	8	121553037	T	C	0.232622	0.0327217	-0.0009	0.0042
ENSG00000172167	Brain_Cerebellar_Hemisphere	MTBP	8	121390802	G	A	-0.932444	0.0378112	0.0004	0.0039
ENSG00000172167	Colon_Sigmoid	MTBP	8	121519690	C	T	-0.328847	0.0577397	-0.0001	0.004
ENSG00000172167	Adipose_Visceral_Omentum	MTBP	8	121553037	T	C	0.260796	0.0334487	-0.0009	0.0042
ENSG00000172167	Brain_Cerebellum	MTBP	8	121390802	G	A	-0.940362	0.0389209	0.0004	0.0039
ENSG00000172167	Brain_Cortex	MTBP	8	121468076	C	T	-0.502017	0.049382	0.0002	0.0039
ENSG00000172167	Adipose_Subcutaneous	MTBP	8	121549719	T	A	0.286742	0.0303496	0	0.0041
ENSG00000172167	Testis	MTBP	8	121549719	T	A	0.424082	0.0345871	0	0.0041
ENSG00000172167	Breast_Mammary_Tissue	MTBP	8	121510772	C	T	-0.273128	0.037731	-0.0003	0.004
ENSG00000172167	Brain_Putamen_basal_ganglia	MTBP	8	121468076	C	T	-0.600975	0.0736622	0.0002	0.0039
ENSG00000172167	Brain_Caudate_basal_ganglia	MTBP	8	121468076	C	T	-0.58123	0.0607715	0.0002	0.0039
ENSG00000172167	Brain_Nucleus_accumbens_basal_ganglia	MTBP	8	121395844	A	G	-0.684029	0.0595962	0.0001	0.0039
ENSG00000172167	Skin_Sun_Exposed_Lower_leg	MTBP	8	121507148	C	T	-0.183708	0.0255397	0	0.0039
ENSG00000172167	Brain_Frontal_Cortex_BA9	MTBP	8	121475108	G	T	-0.492512	0.0614849	-0.0002	0.0039
ENSG00000172167	Brain_Spinal_cord_cervical_c-1	MTBP	8	121468076	C	T	-0.62723	0.0839522	0.0002	0.0039
ENSG00000172167	Brain_Anterior_cingulate_cortex_BA24	MTBP	8	121390802	G	A	-0.377678	0.0645903	0.0004	0.0039
ENSG00000172167	Pancreas	MTBP	8	121475490	T	A	-0.429943	0.0624137	0.0002	0.0039
ENSG00000172167	Skin_Not_Sun_Exposed_Suprapubic	MTBP	8	121391011	G	T	-0.250623	0.0317762	0.0003	0.0039
ENSG00000172167	Nerve_Tibial	MTBP	8	121513323	G	C	-0.353378	0.0318347	-0.0001	0.004
ENSG00000172167	Pituitary	MTBP	8	121407824	A	T	-0.370491	0.063031	0.0002	0.0039
ENSG00000172167	Esophagus_Mucosa	MTBP	8	121468076	C	T	-0.163254	0.028449	0.0002	0.0039
ENSG00000137409	Cells_EBV-transformed_lymphocytes	MTCH1	6	36924471	C	A	-1.62416	0.212285	0.0082	0.058
ENSG00000137409	Thyroid	MTCH1	6	36968919	G	A	-0.258647	0.0261525	-0.0057	0.0054
ENSG00000137409	Adipose_Subcutaneous	MTCH1	6	36937798	A	G	-0.651178	0.100837	0.0081	0.0453
ENSG00000137409	Testis	MTCH1	6	36937798	A	G	-0.499889	0.0753422	0.0081	0.0453
ENSG00000137409	Lung	MTCH1	6	36937798	A	G	-0.432042	0.0771478	0.0081	0.0453
ENSG00000137409	Spleen	MTCH1	6	36932032	G	A	-1.09679	0.152179	0.0363	0.0592
ENSG00000137409	Small_Intestine_Terminal_Ileum	MTCH1	6	36936697	C	T	-0.612717	0.101168	-0.0042	0.009
ENSG00000137409	Brain_Spinal_cord_cervical_c-1	MTCH1	6	36918347	G	T	-0.593504	0.0663109	-0.0075	0.0046
ENSG00000137409	Testis	MTCH1	6	36970571	A	C	0.1555	0.0175668	-0.0106	0.0038
ENSG00000137409	Whole_Blood	MTCH1	6	36937798	A	G	-0.543629	0.0938705	0.0081	0.0453
ENSG00000137409	Nerve_Tibial	MTCH1	6	36937798	A	G	-0.831545	0.0900711	0.0081	0.0453
ENSG00000109919	Muscle_Skeletal	MTCH2	11	47650138	A	AT	0.25315	0.0182161	-0.0112	0.0052
ENSG00000109919	Brain_Nucleus_accumbens_basal_ganglia	MTCH2	11	47495746	T	G	0.413362	0.0432847	-0.0061	0.0039
ENSG00000109919	Brain_Cerebellum	MTCH2	11	47441335	G	A	0.249323	0.0416728	-0.0037	0.0044
ENSG00000109919	Brain_Cortex	MTCH2	11	47387213	A	AACTTTCAGTAAGACCTGTGGTG	0.51735	0.0488451	-0.01	0.0069
ENSG00000109919	Skin_Sun_Exposed_Lower_leg	MTCH2	11	47486885	T	C	0.137266	0.0206814	-0.0064	0.004
ENSG00000109919	Brain_Caudate_basal_ganglia	MTCH2	11	47568074	T	C	0.337627	0.0406441	-0.0062	0.0039
ENSG00000109919	Skin_Not_Sun_Exposed_Suprapubic	MTCH2	11	47547046	C	T	0.342309	0.0586044	-0.0063	0.0039
ENSG00000109919	Brain_Hippocampus	MTCH2	11	47723512	A	G	0.231915	0.0398523	-0.0044	0.0044
ENSG00000109919	Brain_Putamen_basal_ganglia	MTCH2	11	47568074	T	C	0.405646	0.0471893	-0.0062	0.0039
ENSG00000109919	Testis	MTCH2	11	47643891	A	T	0.192988	0.0177291	-0.006	0.0038
ENSG00000109919	Brain_Frontal_Cortex_BA9	MTCH2	11	47475189	T	G	0.391891	0.0590147	-0.0066	0.0039
ENSG00000168502	Skin_Sun_Exposed_Lower_leg	MTCL1	18	8796551	G	T	-0.347606	0.0628021	-0.0027	0.0084
ENSG00000168502	Nerve_Tibial	MTCL1	18	8690692	G	C	0.21621	0.0389384	-0.0048	0.0041
ENSG00000168502	Lung	MTCL1	18	8801281	A	G	-0.380827	0.0469159	0.0066	0.004
ENSG00000168502	Brain_Cerebellum	MTCL1	18	8953108	T	C	0.605751	0.104138	0.0029	0.0099
ENSG00000168502	Testis	MTCL1	18	8815298	T	G	0.243324	0.0306889	0.0045	0.0041
ENSG00000168502	Heart_Atrial_Appendage	MTCL1	18	8687661	G	A	0.319112	0.049679	-0.0039	0.0043
ENSG00000168502	Muscle_Skeletal	MTCL1	18	8704877	C	T	0.26768	0.0287236	-0.0065	0.0043
ENSG00000168502	Testis	MTCL1	18	8809445	C	G	-0.486752	0.0500053	-0.0059	0.0039
ENSG00000168502	Artery_Aorta	MTCL1	18	8800723	C	T	-0.462649	0.0553914	0.0054	0.0042
ENSG00000168502	Nerve_Tibial	MTCL1	18	8809445	C	G	-0.447638	0.0411638	-0.0059	0.0039
ENSG00000168502	Heart_Left_Ventricle	MTCL1	18	8805759	A	C	-0.327453	0.0376369	-0.0071	0.004
ENSG00000168502	Cells_Cultured_fibroblasts	MTCL1	18	8800723	C	T	-0.193239	0.0250272	0.0054	0.0042
ENSG00000168502	Brain_Cerebellum	MTCL1	18	8809445	C	G	-0.347651	0.0543589	-0.0059	0.0039
ENSG00000168502	Thyroid	MTCL1	18	8706186	T	C	0.361576	0.0442936	-0.0037	0.0039
ENSG00000168502	Artery_Tibial	MTCL1	18	8700373	T	C	0.197883	0.0310633	-0.0024	0.0038
ENSG00000168502	Artery_Tibial	MTCL1	18	8800723	C	T	-0.294502	0.0438231	0.0054	0.0042
ENSG00000168502	Pancreas	MTCL1	18	8805424	A	G	-0.37611	0.0609606	-0.0076	0.0042
ENSG00000168502	Muscle_Skeletal	MTCL1	18	8704664	C	T	-0.516067	0.0927077	-0.0468	0.0554
ENSG00000168502	Esophagus_Mucosa	MTCL1	18	8689757	G	T	0.210154	0.033979	-0.0035	0.0039
ENSG00000168502	Cells_Cultured_fibroblasts	MTCL1	18	8987427	A	G	0.247571	0.0312624	0.0013	0.0058
ENSG00000147649	Testis	MTDH	8	98660108	A	G	-0.406074	0.0442067	0.0083	0.005
ENSG00000120832	Cells_Cultured_fibroblasts	MTERF2	12	107364483	A	G	0.182513	0.0287162	-0.0137	0.0056
ENSG00000120832	Nerve_Tibial	MTERF2	12	107380905	C	G	-0.17745	0.0279631	0.0075	0.0043
ENSG00000120832	Stomach	MTERF2	12	107381795	A	AAAACTGGTT	-0.289529	0.0443129	-0.0087	0.0054
ENSG00000120832	Adipose_Subcutaneous	MTERF2	12	107380905	C	G	-0.31988	0.0388914	0.0075	0.0043
ENSG00000120832	Skin_Sun_Exposed_Lower_leg	MTERF2	12	107404292	A	G	-0.439522	0.0566616	0.0009	0.009
ENSG00000156469	Thyroid	MTERF3	8	97274990	A	G	-0.185256	0.0272746	0.0005	0.0038
ENSG00000156469	Nerve_Tibial	MTERF3	8	97274990	A	G	-0.230681	0.0260624	0.0005	0.0038
ENSG00000122085	Esophagus_Gastroesophageal_Junction	MTERF4	2	242033593	A	G	-0.541945	0.079697	0.0147	0.0074
ENSG00000122085	Brain_Anterior_cingulate_cortex_BA24	MTERF4	2	242019288	T	C	-0.890317	0.112126	0.0096	0.005
ENSG00000122085	Skin_Sun_Exposed_Lower_leg	MTERF4	2	242028741	G	A	0.243087	0.0404385	0.0065	0.0045
ENSG00000122085	Thyroid	MTERF4	2	242019647	C	T	-0.448092	0.0418145	0.0096	0.005
ENSG00000122085	Spleen	MTERF4	2	242026649	G	A	-0.391602	0.063956	0.0066	0.0061
ENSG00000122085	Colon_Transverse	MTERF4	2	242033593	A	G	-0.535574	0.0835577	0.0147	0.0074
ENSG00000122085	Artery_Coronary	MTERF4	2	242033696	C	T	-0.634306	0.0965075	0.0161	0.0076
ENSG00000122085	Brain_Putamen_basal_ganglia	MTERF4	2	242019288	T	C	-0.657516	0.103118	0.0096	0.005
ENSG00000122085	Spleen	MTERF4	2	242018994	C	G	0.399347	0.0530501	0.0069	0.0045
ENSG00000122085	Skin_Not_Sun_Exposed_Suprapubic	MTERF4	2	242020779	T	C	-0.583393	0.0642925	0.0158	0.0076
ENSG00000122085	Brain_Hippocampus	MTERF4	2	242033593	A	G	-0.792975	0.11962	0.0147	0.0074
ENSG00000122085	Brain_Cerebellum	MTERF4	2	242033696	C	T	-0.940662	0.0597936	0.0161	0.0076
ENSG00000122085	Ovary	MTERF4	2	242018994	C	G	0.358635	0.0458647	0.0069	0.0045
ENSG00000122085	Brain_Hypothalamus	MTERF4	2	242053546	G	C	0.396503	0.0666234	0.0072	0.0044
ENSG00000122085	Nerve_Tibial	MTERF4	2	242018994	C	G	0.436414	0.0356477	0.0069	0.0045
ENSG00000122085	Breast_Mammary_Tissue	MTERF4	2	242033593	A	G	-0.513214	0.0740727	0.0147	0.0074
ENSG00000122085	Brain_Cerebellar_Hemisphere	MTERF4	2	242053546	G	C	0.450312	0.0559211	0.0072	0.0044
ENSG00000122085	Colon_Sigmoid	MTERF4	2	242033593	A	G	-0.597834	0.0727278	0.0147	0.0074
ENSG00000122085	Artery_Tibial	MTERF4	2	242020523	T	C	0.377011	0.0348105	0.0071	0.0045
ENSG00000122085	Pancreas	MTERF4	2	242033696	C	T	-0.584335	0.0919974	0.0161	0.0076
ENSG00000122085	Adipose_Subcutaneous	MTERF4	2	242020523	T	C	0.319083	0.0467696	0.0071	0.0045
ENSG00000122085	Nerve_Tibial	MTERF4	2	242033593	A	G	-0.585122	0.052782	0.0147	0.0074
ENSG00000122085	Small_Intestine_Terminal_Ileum	MTERF4	2	242065306	A	G	-0.448593	0.0509539	0.01	0.0051
ENSG00000122085	Brain_Cerebellum	MTERF4	2	242053546	G	C	0.397444	0.0431869	0.0072	0.0044
ENSG00000122085	Vagina	MTERF4	2	242057938	G	A	-0.51701	0.0854527	0.009	0.005
ENSG00000122085	Colon_Sigmoid	MTERF4	2	242018994	C	G	0.31033	0.0520786	0.0069	0.0045
ENSG00000122085	Adipose_Visceral_Omentum	MTERF4	2	242020523	T	C	0.330361	0.0471206	0.0071	0.0045
ENSG00000122085	Cells_Cultured_fibroblasts	MTERF4	2	242012729	A	G	-0.661493	0.0969534	-0.0289	0.0824
ENSG00000122085	Colon_Transverse	MTERF4	2	242020523	T	C	0.321152	0.0474185	0.0071	0.0045
ENSG00000122085	Artery_Tibial	MTERF4	2	242065306	A	G	-0.606957	0.0512046	0.01	0.0051
ENSG00000122085	Whole_Blood	MTERF4	2	242052632	T	C	-0.377646	0.0257205	0.0094	0.0049
ENSG00000122085	Brain_Spinal_cord_cervical_c-1	MTERF4	2	242058640	G	C	-0.624685	0.0931784	0.0096	0.005
ENSG00000122085	Skin_Not_Sun_Exposed_Suprapubic	MTERF4	2	242020523	T	C	0.256593	0.0433879	0.0071	0.0045
ENSG00000122085	Brain_Frontal_Cortex_BA9	MTERF4	2	242065306	A	G	-0.633058	0.0791135	0.01	0.0051
ENSG00000122085	Brain_Cortex	MTERF4	2	242018994	C	G	0.30311	0.0528822	0.0069	0.0045
ENSG00000122085	Esophagus_Muscularis	MTERF4	2	242018994	C	G	0.290448	0.0444878	0.0069	0.0045
ENSG00000122085	Esophagus_Mucosa	MTERF4	2	242056440	A	G	0.223572	0.0357429	0.0062	0.0044
ENSG00000122085	Esophagus_Muscularis	MTERF4	2	242065624	G	A	-0.420549	0.0554344	0.0136	0.0073
ENSG00000122085	Esophagus_Mucosa	MTERF4	2	242034149	T	C	-0.327648	0.0361162	0.0099	0.0049
ENSG00000122085	Uterus	MTERF4	2	242033696	C	T	-0.671969	0.104338	0.0161	0.0076
ENSG00000122085	Brain_Nucleus_accumbens_basal_ganglia	MTERF4	2	242065498	G	A	-0.714794	0.0933938	0.0088	0.0069
ENSG00000122085	Brain_Caudate_basal_ganglia	MTERF4	2	242065306	A	G	-0.703471	0.0881694	0.01	0.0051
ENSG00000122085	Stomach	MTERF4	2	242033696	C	T	-0.655404	0.0636533	0.0161	0.0076
ENSG00000122085	Breast_Mammary_Tissue	MTERF4	2	242018994	C	G	0.414715	0.050856	0.0069	0.0045
ENSG00000122085	Lung	MTERF4	2	242033593	A	G	-0.530392	0.0581203	0.0147	0.0074
ENSG00000122085	Prostate	MTERF4	2	242042648	A	C	0.260825	0.0435742	0.0071	0.0045
ENSG00000122085	Lung	MTERF4	2	242018994	C	G	0.361509	0.0389004	0.0069	0.0045
ENSG00000122085	Brain_Cerebellar_Hemisphere	MTERF4	2	242033696	C	T	-0.793576	0.0842723	0.0161	0.0076
ENSG00000122085	Heart_Atrial_Appendage	MTERF4	2	242056440	A	G	0.411663	0.0608697	0.0062	0.0044
ENSG00000122085	Ovary	MTERF4	2	242033696	C	T	-0.917247	0.0783263	0.0161	0.0076
ENSG00000122085	Prostate	MTERF4	2	242033696	C	T	-0.535959	0.0561775	0.0161	0.0076
ENSG00000122085	Stomach	MTERF4	2	242018994	C	G	0.49795	0.0471973	0.0069	0.0045
ENSG00000122085	Muscle_Skeletal	MTERF4	2	242065304	A	G	-0.356039	0.0605476	0.0086	0.0066
ENSG00000122085	Pituitary	MTERF4	2	242033696	C	T	-1.08825	0.0806949	0.0161	0.0076
ENSG00000122085	Pancreas	MTERF4	2	242018994	C	G	0.424479	0.0579939	0.0069	0.0045
ENSG00000122085	Artery_Aorta	MTERF4	2	242033593	A	G	-0.416843	0.0630207	0.0147	0.0074
ENSG00000122085	Pituitary	MTERF4	2	242018994	C	G	0.322958	0.0543076	0.0069	0.0045
ENSG00000122085	Esophagus_Gastroesophageal_Junction	MTERF4	2	242018994	C	G	0.418153	0.0545649	0.0069	0.0045
ENSG00000122085	Thyroid	MTERF4	2	242018994	C	G	0.255779	0.033512	0.0069	0.0045
ENSG00000188786	Skin_Sun_Exposed_Lower_leg	MTF1	1	38272660	A	G	0.130966	0.0234019	0.0283	0.004
ENSG00000188786	Thyroid	MTF1	1	38298207	A	G	0.158475	0.0244388	0.0275	0.004
ENSG00000103707	Esophagus_Mucosa	MTFMT	15	65321938	G	A	0.655963	0.09909	-0.0075	0.0097
ENSG00000103707	Whole_Blood	MTFMT	15	65267736	T	C	-0.118526	0.0213369	0.0007	0.0037
ENSG00000103707	Adipose_Subcutaneous	MTFMT	15	65263467	C	T	-0.226058	0.0402298	0.0027	0.0037
ENSG00000242114	Esophagus_Mucosa	MTFP1	22	30824755	A	G	0.319284	0.0413535	0.0078	0.0057
ENSG00000242114	Whole_Blood	MTFP1	22	30675073	T	C	0.0968215	0.0168258	0.0124	0.0043
ENSG00000242114	Heart_Atrial_Appendage	MTFP1	22	30824755	A	G	0.28888	0.039827	0.0078	0.0057
ENSG00000242114	Muscle_Skeletal	MTFP1	22	30824621	T	A	0.853469	0.0822922	0.066	0.0656
ENSG00000242114	Cells_Cultured_fibroblasts	MTFP1	22	30778459	G	A	0.0981398	0.0166947	0.019	0.0044
ENSG00000066855	Artery_Tibial	MTFR1	8	66626684	G	A	0.754749	0.070387	-0.0096	0.0053
ENSG00000066855	Whole_Blood	MTFR1	8	66501176	A	AG	0.267573	0.039193	-0.0076	0.0073
ENSG00000066855	Nerve_Tibial	MTFR1	8	66667850	C	T	-0.150028	0.0241869	0.0048	0.0038
ENSG00000066855	Esophagus_Muscularis	MTFR1	8	66538975	A	G	0.316937	0.0331827	-0.0101	0.0053
ENSG00000066855	Colon_Transverse	MTFR1	8	66501176	A	AG	0.441082	0.0514513	-0.0076	0.0073
ENSG00000066855	Nerve_Tibial	MTFR1	8	66642392	T	C	-0.271049	0.0451051	-0.0035	0.0074
ENSG00000066855	Heart_Left_Ventricle	MTFR1	8	66501176	A	AG	0.238019	0.0294744	-0.0076	0.0073
ENSG00000066855	Skin_Not_Sun_Exposed_Suprapubic	MTFR1	8	66529803	G	C	0.265987	0.0323673	-0.0077	0.0058
ENSG00000066855	Breast_Mammary_Tissue	MTFR1	8	66559408	G	A	0.218181	0.038563	-0.0068	0.0046
ENSG00000066855	Cells_Cultured_fibroblasts	MTFR1	8	66626311	C	CACT	-0.377604	0.0506699	0.0077	0.0198
ENSG00000066855	Adipose_Subcutaneous	MTFR1	8	66568330	T	C	-0.321965	0.0454013	-0.0081	0.0044
ENSG00000066855	Adipose_Visceral_Omentum	MTFR1	8	66529803	G	C	0.276554	0.0435434	-0.0077	0.0058
ENSG00000066855	Lung	MTFR1	8	66556843	A	C	-0.463745	0.0832848	-0.0116	0.005
ENSG00000066855	Esophagus_Mucosa	MTFR1	8	66647985	T	C	0.36738	0.0378331	-0.0095	0.0054
ENSG00000066855	Skin_Sun_Exposed_Lower_leg	MTFR1	8	66482349	G	T	0.250293	0.0297507	-0.0061	0.0039
ENSG00000066855	Artery_Tibial	MTFR1	8	66622236	T	C	-0.440779	0.0647028	-0.0115	0.0051
ENSG00000066855	Skin_Sun_Exposed_Lower_leg	MTFR1	8	66625124	A	G	-0.58765	0.0447696	-0.0022	0.0069
ENSG00000066855	Adipose_Subcutaneous	MTFR1	8	66563892	T	A	0.598695	0.0548325	-0.0103	0.0053
ENSG00000066855	Heart_Atrial_Appendage	MTFR1	8	66538975	A	G	0.41103	0.0499442	-0.0101	0.0053
ENSG00000066855	Muscle_Skeletal	MTFR1	8	66529803	G	C	0.590067	0.0352955	-0.0077	0.0058
ENSG00000066855	Testis	MTFR1	8	66474399	A	G	-0.247646	0.0295462	-0.0102	0.0053
ENSG00000117640	Artery_Aorta	MTFR1L	1	26149183	G	A	-0.443347	0.0377983	-0.0069	0.0045
ENSG00000117640	Esophagus_Mucosa	MTFR1L	1	26146514	C	G	0.300118	0.0239046	-0.0026	0.0037
ENSG00000117640	Brain_Cortex	MTFR1L	1	26144674	A	G	-0.346352	0.0545939	-0.0045	0.0046
ENSG00000117640	Colon_Sigmoid	MTFR1L	1	26202724	G	C	0.260515	0.0323988	-0.0036	0.0037
ENSG00000117640	Cells_Cultured_fibroblasts	MTFR1L	1	26134788	C	CGCCTGGGTGGGCTGTGCCTGGGTGGGCTGTGCCTGGGTGGGCTGT	-0.157269	0.0281672	-0.0017	0.0163
ENSG00000117640	Muscle_Skeletal	MTFR1L	1	26138136	A	C	-0.12259	0.0182665	-0.0064	0.0044
ENSG00000117640	Skin_Sun_Exposed_Lower_leg	MTFR1L	1	26146514	C	G	0.27924	0.0238672	-0.0026	0.0037
ENSG00000117640	Adipose_Subcutaneous	MTFR1L	1	26141261	T	C	-0.158334	0.0260482	-0.0028	0.0042
ENSG00000117640	Testis	MTFR1L	1	26146449	T	C	-0.602425	0.0753264	-0.0023	0.0043
ENSG00000117640	Adrenal_Gland	MTFR1L	1	26155806	T	C	-0.411679	0.0549764	-0.0073	0.0045
ENSG00000117640	Minor_Salivary_Gland	MTFR1L	1	26146514	C	G	0.53189	0.0622226	-0.0026	0.0037
ENSG00000117640	Small_Intestine_Terminal_Ileum	MTFR1L	1	26146514	C	G	0.291624	0.0402498	-0.0026	0.0037
ENSG00000117640	Heart_Atrial_Appendage	MTFR1L	1	26146514	C	G	0.607476	0.0210051	-0.0026	0.0037
ENSG00000117640	Stomach	MTFR1L	1	26146514	C	G	0.20558	0.032543	-0.0026	0.0037
ENSG00000117640	Muscle_Skeletal	MTFR1L	1	26146514	C	G	0.496171	0.0168613	-0.0026	0.0037
ENSG00000117640	Skin_Not_Sun_Exposed_Suprapubic	MTFR1L	1	26146514	C	G	0.317414	0.0258675	-0.0026	0.0037
ENSG00000117640	Esophagus_Muscularis	MTFR1L	1	26146514	C	G	0.497557	0.0266076	-0.0026	0.0037
ENSG00000117640	Artery_Tibial	MTFR1L	1	26148941	C	T	-0.413387	0.0247021	-0.0071	0.0045
ENSG00000117640	Adipose_Visceral_Omentum	MTFR1L	1	26135741	G	C	-0.205558	0.0291219	-0.0028	0.0042
ENSG00000117640	Testis	MTFR1L	1	26146514	C	G	0.618063	0.0714844	-0.0026	0.0037
ENSG00000117640	Esophagus_Gastroesophageal_Junction	MTFR1L	1	26202724	G	C	0.222383	0.0302229	-0.0036	0.0037
ENSG00000117640	Brain_Cerebellum	MTFR1L	1	26146514	C	G	0.38011	0.0523062	-0.0026	0.0037
ENSG00000117640	Heart_Left_Ventricle	MTFR1L	1	26146514	C	G	0.558176	0.0211336	-0.0026	0.0037
ENSG00000117640	Colon_Transverse	MTFR1L	1	26146514	C	G	0.530371	0.0292	-0.0026	0.0037
ENSG00000117640	Esophagus_Muscularis	MTFR1L	1	26156880	G	A	-0.232613	0.0301576	-0.007	0.0045
ENSG00000117640	Brain_Cerebellar_Hemisphere	MTFR1L	1	26146514	C	G	0.313739	0.0515322	-0.0026	0.0037
ENSG00000117640	Thyroid	MTFR1L	1	26146514	C	G	0.593863	0.0254084	-0.0026	0.0037
ENSG00000117640	Prostate	MTFR1L	1	26146514	C	G	0.270509	0.0421453	-0.0026	0.0037
ENSG00000148824	Small_Intestine_Terminal_Ileum	MTG1	10	135232654	T	C	0.423852	0.0615096	0.0052	0.0046
ENSG00000148824	Brain_Nucleus_accumbens_basal_ganglia	MTG1	10	135226236	A	G	0.914072	0.0628731	0.008	0.0044
ENSG00000148824	Muscle_Skeletal	MTG1	10	135257499	A	G	-1.2217	0.194553	0.0272	0.0186
ENSG00000148824	Whole_Blood	MTG1	10	135232654	T	C	0.255079	0.0314505	0.0052	0.0046
ENSG00000148824	Artery_Coronary	MTG1	10	135216975	A	G	0.62362	0.0562759	0.0091	0.0045
ENSG00000148824	Brain_Hippocampus	MTG1	10	135216975	A	G	0.81968	0.0715685	0.0091	0.0045
ENSG00000148824	Esophagus_Muscularis	MTG1	10	135227656	G	C	0.705155	0.0425554	0.001	0.0052
ENSG00000148824	Artery_Aorta	MTG1	10	135226041	C	G	0.587291	0.0388239	0.0079	0.0044
ENSG00000148824	Colon_Transverse	MTG1	10	135226236	A	G	0.315032	0.0303203	0.008	0.0044
ENSG00000148824	Heart_Atrial_Appendage	MTG1	10	135226236	A	G	0.655726	0.0446788	0.008	0.0044
ENSG00000148824	Prostate	MTG1	10	135216975	A	G	0.325433	0.0435457	0.0091	0.0045
ENSG00000148824	Muscle_Skeletal	MTG1	10	135233840	G	C	0.501701	0.0473524	0.0049	0.0046
ENSG00000148824	Colon_Sigmoid	MTG1	10	135232654	T	C	0.729963	0.0523229	0.0052	0.0046
ENSG00000148824	Testis	MTG1	10	135232654	T	C	0.518815	0.0382649	0.0052	0.0046
ENSG00000148824	Pituitary	MTG1	10	135232654	T	C	0.742337	0.0612272	0.0052	0.0046
ENSG00000148824	Pancreas	MTG1	10	135232654	T	C	0.627506	0.052178	0.0052	0.0046
ENSG00000148824	Breast_Mammary_Tissue	MTG1	10	135232654	T	C	0.515719	0.0366624	0.0052	0.0046
ENSG00000148824	Brain_Cerebellum	MTG1	10	135216975	A	G	0.679911	0.0660801	0.0091	0.0045
ENSG00000148824	Thyroid	MTG1	10	135232654	T	C	0.345584	0.0500855	0.0052	0.0046
ENSG00000148824	Brain_Caudate_basal_ganglia	MTG1	10	135226236	A	G	0.884255	0.067486	0.008	0.0044
ENSG00000148824	Brain_Frontal_Cortex_BA9	MTG1	10	135232654	T	C	0.838016	0.0641888	0.0052	0.0046
ENSG00000148824	Brain_Putamen_basal_ganglia	MTG1	10	135226236	A	G	0.833051	0.0609129	0.008	0.0044
ENSG00000148824	Cells_EBV-transformed_lymphocytes	MTG1	10	135211029	A	C	0.638179	0.0757709	0.0096	0.0046
ENSG00000148824	Heart_Left_Ventricle	MTG1	10	135226236	A	G	0.748604	0.0497307	0.008	0.0044
ENSG00000148824	Brain_Anterior_cingulate_cortex_BA24	MTG1	10	135232654	T	C	0.878423	0.0818109	0.0052	0.0046
ENSG00000148824	Adipose_Subcutaneous	MTG1	10	135232654	T	C	0.661082	0.02964	0.0052	0.0046
ENSG00000148824	Spleen	MTG1	10	135213854	T	C	0.659571	0.0630011	0.0094	0.0046
ENSG00000148824	Brain_Cortex	MTG1	10	135232654	T	C	0.776035	0.0646824	0.0052	0.0046
ENSG00000148824	Ovary	MTG1	10	135213854	T	C	0.567539	0.0605274	0.0094	0.0046
ENSG00000148824	Brain_Amygdala	MTG1	10	135232654	T	C	0.911229	0.0868076	0.0052	0.0046
ENSG00000148824	Lung	MTG1	10	135211029	A	C	0.430108	0.0258811	0.0096	0.0046
ENSG00000148824	Brain_Spinal_cord_cervical_c-1	MTG1	10	135215756	C	CGGGGCT	0.919682	0.0763981	0.0077	0.0058
ENSG00000148824	Skin_Not_Sun_Exposed_Suprapubic	MTG1	10	135232654	T	C	0.542628	0.056608	0.0052	0.0046
ENSG00000148824	Nerve_Tibial	MTG1	10	135232654	T	C	0.485161	0.0413503	0.0052	0.0046
ENSG00000148824	Adrenal_Gland	MTG1	10	135213854	T	C	0.534775	0.0529565	0.0094	0.0046
ENSG00000148824	Esophagus_Mucosa	MTG1	10	135208463	G	A	0.289292	0.0359165	-0.0018	0.0061
ENSG00000148824	Esophagus_Gastroesophageal_Junction	MTG1	10	135226236	A	G	0.704122	0.0551242	0.008	0.0044
ENSG00000148824	Brain_Cerebellar_Hemisphere	MTG1	10	135232654	T	C	0.557671	0.0526202	0.0052	0.0046
ENSG00000148824	Cells_Cultured_fibroblasts	MTG1	10	135226236	A	G	0.27715	0.0333013	0.008	0.0044
ENSG00000148824	Artery_Tibial	MTG1	10	135232654	T	C	0.558491	0.0367506	0.0052	0.0046
ENSG00000148824	Muscle_Skeletal	MTG1	10	135213263	C	T	-0.306448	0.0455205	-0.0076	0.0043
ENSG00000148824	Brain_Substantia_nigra	MTG1	10	135232654	T	C	0.714265	0.0919415	0.0052	0.0046
ENSG00000148824	Nerve_Tibial	MTG1	10	135208463	G	A	0.191427	0.034098	-0.0018	0.0061
ENSG00000148824	Skin_Not_Sun_Exposed_Suprapubic	MTG1	10	135208463	G	A	0.274991	0.0452876	-0.0018	0.0061
ENSG00000148824	Thyroid	MTG1	10	135259493	T	C	0.610446	0.0991892	0.0075	0.0149
ENSG00000148824	Skin_Sun_Exposed_Lower_leg	MTG1	10	135232654	T	C	0.699539	0.0313238	0.0052	0.0046
ENSG00000148824	Liver	MTG1	10	135223323	A	G	0.376523	0.0602984	0.0085	0.0045
ENSG00000148824	Adipose_Visceral_Omentum	MTG1	10	135232654	T	C	0.529275	0.0326398	0.0052	0.0046
ENSG00000148824	Esophagus_Mucosa	MTG1	10	135226236	A	G	0.553615	0.0299811	0.008	0.0044
ENSG00000148824	Brain_Hypothalamus	MTG1	10	135227656	G	C	0.796468	0.0808007	0.001	0.0052
ENSG00000148824	Stomach	MTG1	10	135232654	T	C	0.296749	0.0296893	0.0052	0.0046
ENSG00000148824	Vagina	MTG1	10	135223323	A	G	0.412818	0.0660713	0.0085	0.0045
ENSG00000101181	Heart_Atrial_Appendage	MTG2	20	60768615	A	G	0.648826	0.0580551	0.0159	0.0052
ENSG00000101181	Colon_Sigmoid	MTG2	20	60768615	A	G	0.66467	0.0646568	0.0159	0.0052
ENSG00000101181	Breast_Mammary_Tissue	MTG2	20	60768615	A	G	0.550441	0.0655963	0.0159	0.0052
ENSG00000101181	Brain_Hypothalamus	MTG2	20	60768615	A	G	0.50513	0.0719683	0.0159	0.0052
ENSG00000101181	Brain_Nucleus_accumbens_basal_ganglia	MTG2	20	60768615	A	G	1.04629	0.0945456	0.0159	0.0052
ENSG00000101181	Liver	MTG2	20	60776275	G	A	0.439897	0.0523043	-0.0103	0.0037
ENSG00000101181	Esophagus_Muscularis	MTG2	20	60782071	A	G	0.321999	0.0388963	-0.0067	0.0048
ENSG00000101181	Nerve_Tibial	MTG2	20	60760736	C	A	-0.21288	0.0305554	0.007	0.0039
ENSG00000101181	Testis	MTG2	20	60776275	G	A	0.409267	0.0501731	-0.0103	0.0037
ENSG00000101181	Adrenal_Gland	MTG2	20	60777155	C	G	0.52439	0.0593564	-0.0122	0.0037
ENSG00000101181	Whole_Blood	MTG2	20	60776182	A	G	0.154005	0.0241151	-0.0057	0.004
ENSG00000101181	Spleen	MTG2	20	60777929	T	C	-0.430869	0.0598235	-0.0116	0.0041
ENSG00000101181	Thyroid	MTG2	20	60768615	A	G	0.700473	0.0549196	0.0159	0.0052
ENSG00000101181	Brain_Hippocampus	MTG2	20	60780679	T	C	0.691661	0.0872608	0.0176	0.0058
ENSG00000101181	Prostate	MTG2	20	60768615	A	G	0.427054	0.0564462	0.0159	0.0052
ENSG00000101181	Muscle_Skeletal	MTG2	20	60776275	G	A	0.538841	0.0290451	-0.0103	0.0037
ENSG00000101181	Skin_Not_Sun_Exposed_Suprapubic	MTG2	20	60768615	A	G	0.232435	0.0356502	0.0159	0.0052
ENSG00000101181	Brain_Amygdala	MTG2	20	60768615	A	G	0.733993	0.0969148	0.0159	0.0052
ENSG00000101181	Artery_Coronary	MTG2	20	60771956	C	T	0.377985	0.0617864	-0.0013	0.004
ENSG00000101181	Cells_Cultured_fibroblasts	MTG2	20	60772440	A	G	-0.18291	0.0301503	-0.0074	0.0044
ENSG00000101181	Brain_Cerebellar_Hemisphere	MTG2	20	60780450	C	T	-0.477544	0.0560775	-0.0097	0.0038
ENSG00000101181	Skin_Sun_Exposed_Lower_leg	MTG2	20	60760718	C	T	-0.164641	0.0254557	0.0018	0.0039
ENSG00000101181	Adipose_Visceral_Omentum	MTG2	20	60771956	C	T	0.233671	0.0342905	-0.0013	0.004
ENSG00000101181	Brain_Cortex	MTG2	20	60768615	A	G	0.82243	0.0603045	0.0159	0.0052
ENSG00000101181	Esophagus_Muscularis	MTG2	20	60768615	A	G	0.773093	0.0469023	0.0159	0.0052
ENSG00000101181	Colon_Transverse	MTG2	20	60768615	A	G	0.447499	0.0554468	0.0159	0.0052
ENSG00000101181	Heart_Left_Ventricle	MTG2	20	60771956	C	T	0.474761	0.0440356	-0.0013	0.004
ENSG00000101181	Lung	MTG2	20	60768615	A	G	0.254138	0.0322163	0.0159	0.0052
ENSG00000101181	Muscle_Skeletal	MTG2	20	60771956	C	T	0.211635	0.0283399	-0.0013	0.004
ENSG00000101181	Brain_Substantia_nigra	MTG2	20	60768615	A	G	0.843801	0.115176	0.0159	0.0052
ENSG00000101181	Muscle_Skeletal	MTG2	20	60763126	G	T	-0.19048	0.0264465	0.0065	0.0039
ENSG00000101181	Pancreas	MTG2	20	60768615	A	G	0.405462	0.071561	0.0159	0.0052
ENSG00000101181	Heart_Atrial_Appendage	MTG2	20	60755367	G	A	0.785051	0.134364	-0.1541	0.0834
ENSG00000101181	Heart_Atrial_Appendage	MTG2	20	60772440	A	G	-0.359795	0.0634264	-0.0074	0.0044
ENSG00000101181	Cells_Cultured_fibroblasts	MTG2	20	60773684	T	C	0.294685	0.0291554	-0.012	0.0037
ENSG00000101181	Adipose_Subcutaneous	MTG2	20	60767814	A	G	-0.402694	0.0718982	0.0167	0.0089
ENSG00000101181	Artery_Aorta	MTG2	20	60768615	A	G	0.894178	0.0516649	0.0159	0.0052
ENSG00000101181	Esophagus_Mucosa	MTG2	20	60768615	A	G	0.398058	0.0485949	0.0159	0.0052
ENSG00000101181	Adipose_Subcutaneous	MTG2	20	60768615	A	G	0.392044	0.0428922	0.0159	0.0052
ENSG00000101181	Artery_Tibial	MTG2	20	60768615	A	G	0.554982	0.0403349	0.0159	0.0052
ENSG00000101181	Brain_Spinal_cord_cervical_c-1	MTG2	20	60768615	A	G	0.66957	0.0907759	0.0159	0.0052
ENSG00000101181	Brain_Putamen_basal_ganglia	MTG2	20	60768615	A	G	0.747796	0.0919455	0.0159	0.0052
ENSG00000101181	Brain_Caudate_basal_ganglia	MTG2	20	60768615	A	G	1.09056	0.0973281	0.0159	0.0052
ENSG00000101181	Nerve_Tibial	MTG2	20	60768615	A	G	0.520727	0.0381929	0.0159	0.0052
ENSG00000101181	Heart_Left_Ventricle	MTG2	20	60783727	C	A	0.321512	0.0544845	-0.0088	0.0057
ENSG00000101181	Brain_Frontal_Cortex_BA9	MTG2	20	60768615	A	G	0.816775	0.0685843	0.0159	0.0052
ENSG00000101181	Pituitary	MTG2	20	60768615	A	G	0.401462	0.0674492	0.0159	0.0052
ENSG00000101181	Artery_Tibial	MTG2	20	60777171	T	C	0.246473	0.034516	-0.0089	0.0044
ENSG00000101181	Artery_Aorta	MTG2	20	60768185	T	A	0.400064	0.0465514	-0.0089	0.0044
ENSG00000101181	Esophagus_Gastroesophageal_Junction	MTG2	20	60768615	A	G	0.840928	0.0624082	0.0159	0.0052
ENSG00000101181	Brain_Anterior_cingulate_cortex_BA24	MTG2	20	60768615	A	G	0.703983	0.0926405	0.0159	0.0052
ENSG00000101181	Heart_Atrial_Appendage	MTG2	20	60773684	T	C	0.535419	0.057767	-0.012	0.0037
ENSG00000101181	Cells_Cultured_fibroblasts	MTG2	20	60768615	A	G	0.445433	0.0353877	0.0159	0.0052
ENSG00000101181	Adipose_Subcutaneous	MTG2	20	60772440	A	G	-0.235585	0.0358045	-0.0074	0.0044
ENSG00000101181	Esophagus_Mucosa	MTG2	20	60777155	C	G	0.238772	0.0368741	-0.0122	0.0037
ENSG00000100714	Colon_Transverse	MTHFD1	14	64849087	C	A	-0.141057	0.0232186	0.0006	0.0037
ENSG00000100714	Skin_Sun_Exposed_Lower_leg	MTHFD1	14	64855041	C	T	-0.472879	0.0244929	0.0005	0.0037
ENSG00000100714	Prostate	MTHFD1	14	64847965	G	T	-0.356882	0.0416669	0.0006	0.0037
ENSG00000100714	Skin_Not_Sun_Exposed_Suprapubic	MTHFD1	14	64855041	C	T	-0.440137	0.0286107	0.0005	0.0037
ENSG00000100714	Testis	MTHFD1	14	64851847	A	G	-0.169582	0.0254452	0.0005	0.0037
ENSG00000100714	Muscle_Skeletal	MTHFD1	14	64859191	T	C	-0.132564	0.0221408	0.0009	0.0037
ENSG00000100714	Adrenal_Gland	MTHFD1	14	64859191	T	C	-0.275804	0.0359724	0.0009	0.0037
ENSG00000100714	Esophagus_Mucosa	MTHFD1	14	64859191	T	C	-0.109352	0.0133296	0.0009	0.0037
ENSG00000100714	Breast_Mammary_Tissue	MTHFD1	14	64857096	G	T	-0.223139	0.0216041	0.0005	0.0037
ENSG00000100714	Pancreas	MTHFD1	14	64855041	C	T	-0.418183	0.0331642	0.0005	0.0037
ENSG00000100714	Colon_Sigmoid	MTHFD1	14	64850435	G	A	-0.231837	0.0291152	0.0004	0.0037
ENSG00000100714	Stomach	MTHFD1	14	64849415	A	G	-0.253107	0.0312238	0.0006	0.0037
ENSG00000100714	Lung	MTHFD1	14	64851847	A	G	-0.243542	0.017334	0.0005	0.0037
ENSG00000100714	Esophagus_Muscularis	MTHFD1	14	64859191	T	C	-0.180864	0.0192996	0.0009	0.0037
ENSG00000100714	Ovary	MTHFD1	14	64855041	C	T	-0.390639	0.0444585	0.0005	0.0037
ENSG00000100714	Adipose_Visceral_Omentum	MTHFD1	14	64831570	A	C	-0.152333	0.0172092	0.0012	0.0037
ENSG00000100714	Artery_Aorta	MTHFD1	14	64859191	T	C	-0.478436	0.0359963	0.0009	0.0037
ENSG00000100714	Thyroid	MTHFD1	14	64859191	T	C	-0.43383	0.0213918	0.0009	0.0037
ENSG00000100714	Muscle_Skeletal	MTHFD1	14	64889809	G	A	0.36853	0.0585683	-0.0087	0.0117
ENSG00000100714	Nerve_Tibial	MTHFD1	14	64859191	T	C	-0.365758	0.0181777	0.0009	0.0037
ENSG00000100714	Artery_Tibial	MTHFD1	14	64855041	C	T	-0.453641	0.0281095	0.0005	0.0037
ENSG00000100714	Adipose_Subcutaneous	MTHFD1	14	64855041	C	T	-0.223129	0.01558	0.0005	0.0037
ENSG00000100714	Artery_Coronary	MTHFD1	14	64841696	T	C	-0.273976	0.031115	0.0007	0.0037
ENSG00000100714	Esophagus_Gastroesophageal_Junction	MTHFD1	14	64857096	G	T	-0.262944	0.0305085	0.0005	0.0037
ENSG00000120254	Nerve_Tibial	MTHFD1L	6	151200501	A	G	0.326748	0.0564369	0.0004	0.0067
ENSG00000120254	Artery_Tibial	MTHFD1L	6	151279365	G	T	-0.17445	0.0314618	0.02	0.004
ENSG00000120254	Cells_Cultured_fibroblasts	MTHFD1L	6	151275802	G	A	-0.0922658	0.0164529	0.0184	0.0041
ENSG00000120254	Artery_Aorta	MTHFD1L	6	151278825	T	C	-0.343236	0.043134	0.0197	0.004
ENSG00000120254	Thyroid	MTHFD1L	6	151208008	C	T	0.297579	0.0480103	-0.0009	0.0055
ENSG00000120254	Testis	MTHFD1L	6	151191331	G	T	0.469833	0.0660886	-0.0003	0.0085
ENSG00000120254	Spleen	MTHFD1L	6	151183658	A	G	0.619117	0.0913347	-0.0006	0.0068
ENSG00000065911	Whole_Blood	MTHFD2	2	74419387	C	A	-0.118325	0.0154517	-0.0004	0.0037
ENSG00000065911	Skin_Sun_Exposed_Lower_leg	MTHFD2	2	74416780	T	C	0.155376	0.0227775	0.0005	0.0037
ENSG00000163738	Brain_Cerebellum	MTHFD2L	4	75023709	T	C	0.655305	0.102811	0.0012	0.0086
ENSG00000177000	Artery_Tibial	MTHFR	1	11852300	T	C	0.245417	0.0248302	0.0005	0.0041
ENSG00000177000	Nerve_Tibial	MTHFR	1	11851118	G	A	0.826051	0.0891882	0.0678	0.0444
ENSG00000177000	Brain_Cerebellum	MTHFR	1	11852300	T	C	0.750533	0.0619463	0.0005	0.0041
ENSG00000177000	Brain_Caudate_basal_ganglia	MTHFR	1	11852300	T	C	0.35911	0.0620884	0.0005	0.0041
ENSG00000177000	Spleen	MTHFR	1	11851003	C	G	0.394962	0.0539109	-0.0003	0.0041
ENSG00000177000	Pancreas	MTHFR	1	11839435	C	T	0.656202	0.110534	0.0608	0.0447
ENSG00000177000	Stomach	MTHFR	1	11913193	G	A	-0.771036	0.113677	-0.0602	0.0514
ENSG00000177000	Colon_Transverse	MTHFR	1	11899033	T	G	0.282303	0.034454	0.0019	0.0041
ENSG00000177000	Whole_Blood	MTHFR	1	11809402	G	T	0.21807	0.025384	0.0035	0.004
ENSG00000177000	Cells_Cultured_fibroblasts	MTHFR	1	11839435	C	T	0.325648	0.0523641	0.0608	0.0447
ENSG00000177000	Cells_EBV-transformed_lymphocytes	MTHFR	1	11851003	C	G	0.607594	0.0946644	-0.0003	0.0041
ENSG00000177000	Brain_Cerebellar_Hemisphere	MTHFR	1	11852300	T	C	0.537737	0.0666093	0.0005	0.0041
ENSG00000177000	Pancreas	MTHFR	1	11841945	C	T	-0.295948	0.0389975	0.0051	0.0039
ENSG00000177000	Esophagus_Muscularis	MTHFR	1	11851118	G	A	0.655071	0.0865521	0.0678	0.0444
ENSG00000177000	Adipose_Visceral_Omentum	MTHFR	1	11851003	C	G	0.187641	0.0276466	-0.0003	0.0041
ENSG00000177000	Lung	MTHFR	1	11851118	G	A	0.763161	0.0906496	0.0678	0.0444
ENSG00000177000	Adipose_Visceral_Omentum	MTHFR	1	11839435	C	T	0.793742	0.0779904	0.0608	0.0447
ENSG00000177000	Lung	MTHFR	1	11851003	C	G	0.251681	0.0321066	-0.0003	0.0041
ENSG00000177000	Skin_Not_Sun_Exposed_Suprapubic	MTHFR	1	11851003	C	G	0.272473	0.0248453	-0.0003	0.0041
ENSG00000177000	Esophagus_Gastroesophageal_Junction	MTHFR	1	11844330	T	C	-0.277338	0.0356829	0.0031	0.0037
ENSG00000177000	Artery_Tibial	MTHFR	1	11851118	G	A	0.499163	0.0632739	0.0678	0.0444
ENSG00000177000	Adrenal_Gland	MTHFR	1	11860458	T	C	0.418839	0.0672253	0.015	0.0049
ENSG00000177000	Colon_Sigmoid	MTHFR	1	11852300	T	C	0.302661	0.0441025	0.0005	0.0041
ENSG00000177000	Artery_Aorta	MTHFR	1	11854476	G	T	0.199926	0.0347079	-0.0037	0.004
ENSG00000177000	Adipose_Subcutaneous	MTHFR	1	11852300	T	C	0.353165	0.0309521	0.0005	0.0041
ENSG00000177000	Esophagus_Muscularis	MTHFR	1	11854671	A	C	0.279676	0.0327881	0.0002	0.0053
ENSG00000177000	Skin_Sun_Exposed_Lower_leg	MTHFR	1	11852300	T	C	0.331433	0.025857	0.0005	0.0041
ENSG00000177000	Whole_Blood	MTHFR	1	11865816	GC	G	0.544998	0.0475253	-0.0125	0.0087
ENSG00000177000	Adipose_Subcutaneous	MTHFR	1	11848054	C	T	-0.819997	0.122544	0.0139	0.0696
ENSG00000177000	Esophagus_Mucosa	MTHFR	1	11841945	C	T	-0.245995	0.0277976	0.0051	0.0039
ENSG00000177000	Brain_Nucleus_accumbens_basal_ganglia	MTHFR	1	11854671	A	C	0.489188	0.0609443	0.0002	0.0053
ENSG00000177000	Muscle_Skeletal	MTHFR	1	11854476	G	T	0.204275	0.0306937	-0.0037	0.004
ENSG00000177000	Whole_Blood	MTHFR	1	11851003	C	G	0.213795	0.033453	-0.0003	0.0041
ENSG00000177000	Breast_Mammary_Tissue	MTHFR	1	11833910	G	A	-0.272651	0.0388176	0.0021	0.0038
ENSG00000177000	Testis	MTHFR	1	11869515	G	C	-0.421499	0.0475358	-0.0119	0.0042
ENSG00000177000	Small_Intestine_Terminal_Ileum	MTHFR	1	11852300	T	C	0.416319	0.056339	0.0005	0.0041
ENSG00000177000	Thyroid	MTHFR	1	11864168	A	T	0.376749	0.044069	0.0143	0.0048
ENSG00000177000	Brain_Cortex	MTHFR	1	11852300	T	C	0.490322	0.061257	0.0005	0.0041
ENSG00000136371	Brain_Caudate_basal_ganglia	MTHFS	15	80192767	C	T	-0.450685	0.065628	-0.0074	0.0039
ENSG00000136371	Small_Intestine_Terminal_Ileum	MTHFS	15	80164190	C	T	-0.373904	0.0531404	-0.0076	0.0039
ENSG00000136371	Artery_Aorta	MTHFS	15	80189398	T	C	-0.835837	0.0453671	-0.003	0.0051
ENSG00000136371	Artery_Aorta	MTHFS	15	80210666	A	G	0.481425	0.0475521	0.0109	0.0056
ENSG00000136371	Cells_EBV-transformed_lymphocytes	MTHFS	15	80189398	T	C	-1.07342	0.101909	-0.003	0.0051
ENSG00000136371	Nerve_Tibial	MTHFS	15	80210666	A	G	0.591378	0.0390543	0.0109	0.0056
ENSG00000136371	Brain_Cerebellar_Hemisphere	MTHFS	15	80185948	A	G	-0.620996	0.0904926	-0.0111	0.0059
ENSG00000136371	Adrenal_Gland	MTHFS	15	80168321	A	AAAAT	-0.945308	0.0843338	-0.002	0.0069
ENSG00000136371	Skin_Sun_Exposed_Lower_leg	MTHFS	15	80192918	A	T	-0.612898	0.0390746	-0.0031	0.0051
ENSG00000136371	Skin_Sun_Exposed_Lower_leg	MTHFS	15	80183766	A	C	-0.358634	0.0387511	-0.0099	0.0061
ENSG00000136371	Spleen	MTHFS	15	80168321	A	AAAAT	-0.600173	0.0687755	-0.002	0.0069
ENSG00000136371	Adipose_Visceral_Omentum	MTHFS	15	80210666	A	G	0.313226	0.0391423	0.0109	0.0056
ENSG00000136371	Whole_Blood	MTHFS	15	80190308	G	A	-0.117992	0.0148669	-0.0066	0.0037
ENSG00000136371	Esophagus_Gastroesophageal_Junction	MTHFS	15	80129742	A	C	-0.332726	0.0574844	-0.0042	0.0041
ENSG00000136371	Artery_Tibial	MTHFS	15	80190735	A	T	-0.275295	0.0343897	-0.0086	0.006
ENSG00000136371	Adipose_Visceral_Omentum	MTHFS	15	80222838	G	T	-0.247723	0.0408354	-0.0097	0.0059
ENSG00000136371	Artery_Tibial	MTHFS	15	80126615	T	C	-0.280866	0.0358931	-0.0037	0.0042
ENSG00000136371	Skin_Sun_Exposed_Lower_leg	MTHFS	15	80210666	A	G	0.556457	0.0409214	0.0109	0.0056
ENSG00000136371	Heart_Atrial_Appendage	MTHFS	15	80108019	G	A	-0.260351	0.0398809	0.0027	0.0037
ENSG00000136371	Cells_Cultured_fibroblasts	MTHFS	15	80189398	T	C	-0.907993	0.0426862	-0.003	0.0051
ENSG00000136371	Heart_Atrial_Appendage	MTHFS	15	80192767	C	T	-0.290727	0.0490075	-0.0074	0.0039
ENSG00000136371	Esophagus_Muscularis	MTHFS	15	80132133	A	C	-0.356	0.053378	-0.0026	0.0043
ENSG00000136371	Ovary	MTHFS	15	80195693	C	G	-0.941875	0.0873401	-0.0031	0.0051
ENSG00000136371	Colon_Transverse	MTHFS	15	80102032	C	T	0.262911	0.0405887	0.001	0.0039
ENSG00000136371	Adipose_Visceral_Omentum	MTHFS	15	80192918	A	T	-0.597081	0.0396456	-0.0031	0.0051
ENSG00000136371	Adipose_Subcutaneous	MTHFS	15	80218117	G	A	-0.26561	0.0363539	-0.0109	0.0058
ENSG00000136371	Pituitary	MTHFS	15	80126521	T	A	0.329383	0.0500735	0.002	0.0038
ENSG00000136371	Artery_Aorta	MTHFS	15	80184740	G	A	-0.32251	0.0507424	-0.0093	0.006
ENSG00000136371	Brain_Cerebellum	MTHFS	15	80192767	C	T	-0.426959	0.0734535	-0.0074	0.0039
ENSG00000136371	Uterus	MTHFS	15	80211597	C	G	-0.998258	0.111575	-0.0036	0.0063
ENSG00000136371	Colon_Sigmoid	MTHFS	15	80121949	C	T	-0.656881	0.0512543	-0.0037	0.0042
ENSG00000136371	Thyroid	MTHFS	15	80220499	T	C	-0.268483	0.0398644	-0.0018	0.0051
ENSG00000136371	Testis	MTHFS	15	80121160	T	C	0.143355	0.02471	0.0019	0.0038
ENSG00000136371	Heart_Atrial_Appendage	MTHFS	15	80132133	A	C	-0.355372	0.0486154	-0.0026	0.0043
ENSG00000136371	Heart_Left_Ventricle	MTHFS	15	80132133	A	C	-0.428684	0.0391444	-0.0026	0.0043
ENSG00000136371	Artery_Tibial	MTHFS	15	80210666	A	G	0.427539	0.0352039	0.0109	0.0056
ENSG00000136371	Colon_Transverse	MTHFS	15	80186142	T	C	-0.402434	0.0568173	-0.0098	0.0061
ENSG00000136371	Esophagus_Gastroesophageal_Junction	MTHFS	15	80175296	T	C	-0.651376	0.0720572	-0.0034	0.0051
ENSG00000136371	Cells_Cultured_fibroblasts	MTHFS	15	80126521	T	A	0.311033	0.0286275	0.002	0.0038
ENSG00000136371	Artery_Coronary	MTHFS	15	80178612	A	T	0.450478	0.063846	0.0119	0.0055
ENSG00000136371	Vagina	MTHFS	15	80191862	A	G	-0.60937	0.0865488	-0.0014	0.0048
ENSG00000136371	Vagina	MTHFS	15	80225184	T	C	0.550819	0.0929244	-0.0083	0.0048
ENSG00000136371	Skin_Not_Sun_Exposed_Suprapubic	MTHFS	15	80222369	T	C	-0.757212	0.0522871	-0.0019	0.0051
ENSG00000136371	Skin_Not_Sun_Exposed_Suprapubic	MTHFS	15	80233399	C	A	-0.373401	0.0373607	-0.006	0.0038
ENSG00000136371	Brain_Frontal_Cortex_BA9	MTHFS	15	80158042	C	A	-0.301714	0.047704	-0.0029	0.0037
ENSG00000136371	Heart_Atrial_Appendage	MTHFS	15	80210666	A	G	0.335204	0.0592474	0.0109	0.0056
ENSG00000136371	Esophagus_Gastroesophageal_Junction	MTHFS	15	80183766	A	C	-0.380013	0.0576953	-0.0099	0.0061
ENSG00000136371	Heart_Left_Ventricle	MTHFS	15	80162499	A	C	-0.217576	0.0343468	-0.0075	0.0037
ENSG00000136371	Colon_Sigmoid	MTHFS	15	80108019	G	A	-0.317989	0.0411542	0.0027	0.0037
ENSG00000136371	Heart_Left_Ventricle	MTHFS	15	80119323	C	T	-0.298097	0.0303312	0.0024	0.0037
ENSG00000136371	Nerve_Tibial	MTHFS	15	80184171	A	G	-0.857559	0.0479623	-0.0034	0.0051
ENSG00000136371	Artery_Coronary	MTHFS	15	80184171	A	G	-0.791754	0.0671321	-0.0034	0.0051
ENSG00000136371	Adipose_Subcutaneous	MTHFS	15	80189398	T	C	-0.434918	0.0360444	-0.003	0.0051
ENSG00000136371	Minor_Salivary_Gland	MTHFS	15	80107128	C	T	-0.468675	0.0602086	0.0031	0.0037
ENSG00000136371	Pancreas	MTHFS	15	80176295	T	C	0.505821	0.0676158	-0.0045	0.0051
ENSG00000136371	Muscle_Skeletal	MTHFS	15	80218038	T	TTTTG	-0.304183	0.05056	-0.0022	0.0069
ENSG00000136371	Cells_Cultured_fibroblasts	MTHFS	15	80218881	C	G	-0.289772	0.0392199	-0.0027	0.0048
ENSG00000136371	Esophagus_Mucosa	MTHFS	15	80175296	T	C	-0.695188	0.0491797	-0.0034	0.0051
ENSG00000136371	Thyroid	MTHFS	15	80121160	T	C	0.159513	0.0258506	0.0019	0.0038
ENSG00000136371	Esophagus_Mucosa	MTHFS	15	80194480	C	T	-0.249846	0.0313808	-0.0053	0.0037
ENSG00000136371	Nerve_Tibial	MTHFS	15	80232539	C	T	-0.369629	0.0384009	-0.0044	0.0042
ENSG00000136371	Brain_Cerebellum	MTHFS	15	80189058	G	GCGTGCGCGCGCCGGGAGGGGAAA	0.770531	0.101328	-0.0004	0.0084
ENSG00000136371	Lung	MTHFS	15	80190308	G	A	-0.281848	0.0294129	-0.0066	0.0037
ENSG00000136371	Colon_Sigmoid	MTHFS	15	80210666	A	G	0.353476	0.0621548	0.0109	0.0056
ENSG00000136371	Prostate	MTHFS	15	80182050	C	T	-0.448725	0.0517144	-0.0068	0.0037
ENSG00000136371	Artery_Tibial	MTHFS	15	80189398	T	C	-0.732431	0.0442434	-0.003	0.0051
ENSG00000136371	Esophagus_Muscularis	MTHFS	15	80218881	C	G	-0.288904	0.0509737	-0.0027	0.0048
ENSG00000136371	Vagina	MTHFS	15	80216325	G	A	0.83931	0.0862925	-0.0012	0.0045
ENSG00000136371	Esophagus_Muscularis	MTHFS	15	80183898	T	G	-0.314023	0.0397999	-0.0069	0.0037
ENSG00000136371	Colon_Transverse	MTHFS	15	80168321	A	AAAAT	-0.41389	0.0500676	-0.002	0.0069
ENSG00000136371	Thyroid	MTHFS	15	80187225	A	G	-0.187272	0.0279098	-0.0065	0.0036
ENSG00000136371	Brain_Cortex	MTHFS	15	80121160	T	C	0.40278	0.0605147	0.0019	0.0038
ENSG00000136371	Thyroid	MTHFS	15	80191862	A	G	-0.38056	0.0373237	-0.0014	0.0048
ENSG00000136371	Esophagus_Gastroesophageal_Junction	MTHFS	15	80225015	G	A	0.62443	0.0579191	0.0086	0.0055
ENSG00000136371	Muscle_Skeletal	MTHFS	15	80129742	A	C	-0.471161	0.0399772	-0.0042	0.0041
ENSG00000136371	Esophagus_Mucosa	MTHFS	15	80121160	T	C	0.258361	0.0321858	0.0019	0.0038
ENSG00000136371	Lung	MTHFS	15	80132133	A	C	-0.249433	0.0277512	-0.0026	0.0043
ENSG00000136371	Esophagus_Muscularis	MTHFS	15	80119323	C	T	-0.282506	0.0378263	0.0024	0.0037
ENSG00000136371	Muscle_Skeletal	MTHFS	15	80197931	C	T	-0.394836	0.0340211	-0.0075	0.0037
ENSG00000136371	Breast_Mammary_Tissue	MTHFS	15	80143035	C	T	-0.333731	0.0386064	-0.0007	0.0049
ENSG00000103248	Cells_EBV-transformed_lymphocytes	MTHFSD	16	86565187	T	A	-1.93037	0.214216	-0.0278	0.0093
ENSG00000103248	Esophagus_Mucosa	MTHFSD	16	86569258	C	A	0.207991	0.0329278	0.0035	0.0057
ENSG00000103248	Prostate	MTHFSD	16	86565187	T	A	-0.913508	0.111777	-0.0278	0.0093
ENSG00000103248	Esophagus_Muscularis	MTHFSD	16	86565187	T	A	-0.769828	0.070407	-0.0278	0.0093
ENSG00000103248	Cells_Cultured_fibroblasts	MTHFSD	16	86565187	T	A	-1.03907	0.0633356	-0.0278	0.0093
ENSG00000103248	Nerve_Tibial	MTHFSD	16	86560945	A	C	0.308686	0.0334227	-0.0046	0.0041
ENSG00000103248	Skin_Sun_Exposed_Lower_leg	MTHFSD	16	86557645	G	C	0.210911	0.0279989	-0.0026	0.0047
ENSG00000103248	Nerve_Tibial	MTHFSD	16	86565187	T	A	-0.71174	0.0705754	-0.0278	0.0093
ENSG00000103248	Skin_Not_Sun_Exposed_Suprapubic	MTHFSD	16	86565187	T	A	-1.06938	0.0601877	-0.0278	0.0093
ENSG00000103248	Artery_Tibial	MTHFSD	16	86565187	T	A	-0.621671	0.061956	-0.0278	0.0093
ENSG00000103248	Heart_Left_Ventricle	MTHFSD	16	86565187	T	A	-0.823089	0.0798105	-0.0278	0.0093
ENSG00000103248	Colon_Transverse	MTHFSD	16	86565187	T	A	-0.896426	0.067167	-0.0278	0.0093
ENSG00000103248	Colon_Sigmoid	MTHFSD	16	86560945	A	C	0.304221	0.0357019	-0.0046	0.0041
ENSG00000103248	Artery_Aorta	MTHFSD	16	86565187	T	A	-0.759451	0.0766498	-0.0278	0.0093
ENSG00000103248	Muscle_Skeletal	MTHFSD	16	86561481	G	T	0.244675	0.0276927	-0.0052	0.0038
ENSG00000103248	Spleen	MTHFSD	16	86565187	T	A	-1.31649	0.104162	-0.0278	0.0093
ENSG00000103248	Liver	MTHFSD	16	86565187	T	A	-0.86134	0.125393	-0.0278	0.0093
ENSG00000103248	Whole_Blood	MTHFSD	16	86588655	C	G	0.245372	0.0359774	-0.014	0.0064
ENSG00000103248	Thyroid	MTHFSD	16	86565537	G	C	0.300114	0.0500999	-0.0053	0.0051
ENSG00000103248	Skin_Not_Sun_Exposed_Suprapubic	MTHFSD	16	86560945	A	C	0.217034	0.0289845	-0.0046	0.0041
ENSG00000103248	Skin_Sun_Exposed_Lower_leg	MTHFSD	16	86565187	T	A	-0.951905	0.0585022	-0.0278	0.0093
ENSG00000103248	Breast_Mammary_Tissue	MTHFSD	16	86565187	T	A	-0.67275	0.0718569	-0.0278	0.0093
ENSG00000103248	Stomach	MTHFSD	16	86565187	T	A	-0.953201	0.0937544	-0.0278	0.0093
ENSG00000103248	Adipose_Subcutaneous	MTHFSD	16	86560945	A	C	0.203316	0.03188	-0.0046	0.0041
ENSG00000103248	Lung	MTHFSD	16	86565187	T	A	-0.466502	0.0517026	-0.0278	0.0093
ENSG00000103248	Adrenal_Gland	MTHFSD	16	86565187	T	A	-1.04054	0.116198	-0.0278	0.0093
ENSG00000103248	Thyroid	MTHFSD	16	86565187	T	A	-1.07554	0.0827484	-0.0278	0.0093
ENSG00000103248	Colon_Sigmoid	MTHFSD	16	86568180	A	G	-0.681432	0.07967	-0.0289	0.0094
ENSG00000103248	Heart_Atrial_Appendage	MTHFSD	16	86565187	T	A	-0.744807	0.0749876	-0.0278	0.0093
ENSG00000103248	Adipose_Subcutaneous	MTHFSD	16	86565187	T	A	-0.802259	0.0642873	-0.0278	0.0093
ENSG00000103248	Colon_Transverse	MTHFSD	16	86579287	T	C	0.213191	0.0313241	-0.0099	0.0043
ENSG00000103248	Artery_Aorta	MTHFSD	16	86560945	A	C	0.284739	0.0391528	-0.0046	0.0041
ENSG00000103248	Esophagus_Muscularis	MTHFSD	16	86559320	T	C	0.292362	0.0447825	-0.0143	0.0065
ENSG00000103248	Whole_Blood	MTHFSD	16	86565187	T	A	-0.724221	0.0530967	-0.0278	0.0093
ENSG00000103248	Esophagus_Mucosa	MTHFSD	16	86565187	T	A	-0.819482	0.0551229	-0.0278	0.0093
ENSG00000103248	Lung	MTHFSD	16	86666786	C	T	0.477046	0.0789799	-0.0193	0.104
ENSG00000103248	Testis	MTHFSD	16	86565187	T	A	-1.10768	0.0733277	-0.0278	0.0093
ENSG00000103248	Small_Intestine_Terminal_Ileum	MTHFSD	16	86565187	T	A	-1.01047	0.144846	-0.0278	0.0093
ENSG00000103248	Ovary	MTHFSD	16	86560945	A	C	0.424509	0.0656406	-0.0046	0.0041
ENSG00000103248	Pancreas	MTHFSD	16	86565187	T	A	-1.10905	0.096299	-0.0278	0.0093
ENSG00000103248	Artery_Tibial	MTHFSD	16	86560945	A	C	0.270259	0.0297297	-0.0046	0.0041
ENSG00000103248	Esophagus_Gastroesophageal_Junction	MTHFSD	16	86565187	T	A	-0.720444	0.084104	-0.0278	0.0093
ENSG00000103248	Pituitary	MTHFSD	16	86565187	T	A	-0.756373	0.120447	-0.0278	0.0093
ENSG00000103248	Adipose_Visceral_Omentum	MTHFSD	16	86565187	T	A	-0.675456	0.0659184	-0.0278	0.0093
ENSG00000085760	Skin_Sun_Exposed_Lower_leg	MTIF2	2	55489629	C	T	0.154494	0.0262385	0.0016	0.0044
ENSG00000085760	Breast_Mammary_Tissue	MTIF2	2	55480993	T	C	0.199779	0.0317185	0.0014	0.0045
ENSG00000085760	Adipose_Visceral_Omentum	MTIF2	2	55496529	GTGGC	G	-0.215916	0.0371569	-0.0029	0.0086
ENSG00000085760	Adipose_Subcutaneous	MTIF2	2	55496529	GTGGC	G	-0.305595	0.0444365	-0.0029	0.0086
ENSG00000085760	Nerve_Tibial	MTIF2	2	55463576	C	A	-0.342148	0.0392916	0.0005	0.0048
ENSG00000085760	Spleen	MTIF2	2	55463576	C	A	-0.471508	0.0689816	0.0005	0.0048
ENSG00000085760	Thyroid	MTIF2	2	55480930	G	GACA	0.291924	0.0328275	0.0075	0.0194
ENSG00000085760	Testis	MTIF2	2	55562692	T	C	-0.450077	0.053698	-0.0009	0.0038
ENSG00000085760	Lung	MTIF2	2	55465633	G	T	-0.200366	0.0321372	0.0003	0.0049
ENSG00000085760	Skin_Not_Sun_Exposed_Suprapubic	MTIF2	2	55478226	G	A	0.220167	0.0319995	0.0013	0.0046
ENSG00000122033	Adipose_Visceral_Omentum	MTIF3	13	28022617	T	C	-0.317389	0.0256211	0.0044	0.0037
ENSG00000122033	Cells_Cultured_fibroblasts	MTIF3	13	28024687	G	GTACAGCGGATCTGCGGCGAGTCCCC	-1.08005	0.105716	0.0564	0.1118
ENSG00000122033	Colon_Transverse	MTIF3	13	28024687	G	GTACAGCGGATCTGCGGCGAGTCCCC	-1.04837	0.11638	0.0564	0.1118
ENSG00000122033	Muscle_Skeletal	MTIF3	13	28030143	A	AT	0.224965	0.0223653	-0.0038	0.0057
ENSG00000122033	Artery_Tibial	MTIF3	13	28024687	G	GTACAGCGGATCTGCGGCGAGTCCCC	-0.794107	0.084013	0.0564	0.1118
ENSG00000122033	Prostate	MTIF3	13	28878544	T	C	-0.711796	0.114879	0.102	0.0667
ENSG00000122033	Testis	MTIF3	13	28011594	C	T	-0.635294	0.0429609	0.0028	0.0048
ENSG00000122033	Skin_Sun_Exposed_Lower_leg	MTIF3	13	28016521	A	G	0.174313	0.0245911	-0.0037	0.0037
ENSG00000122033	Esophagus_Gastroesophageal_Junction	MTIF3	13	28024687	G	GTACAGCGGATCTGCGGCGAGTCCCC	-1.17188	0.140079	0.0564	0.1118
ENSG00000122033	Heart_Atrial_Appendage	MTIF3	13	28024687	G	GTACAGCGGATCTGCGGCGAGTCCCC	-0.712713	0.0702399	0.0564	0.1118
ENSG00000122033	Breast_Mammary_Tissue	MTIF3	13	28016521	A	G	0.249564	0.0246093	-0.0037	0.0037
ENSG00000122033	Prostate	MTIF3	13	28043412	A	G	-0.24451	0.0390662	0.0054	0.0038
ENSG00000122033	Thyroid	MTIF3	13	28022914	T	C	0.215667	0.0355425	-0.0044	0.0043
ENSG00000122033	Stomach	MTIF3	13	28024687	G	GTACAGCGGATCTGCGGCGAGTCCCC	-0.767147	0.103162	0.0564	0.1118
ENSG00000122033	Nerve_Tibial	MTIF3	13	28024687	G	GTACAGCGGATCTGCGGCGAGTCCCC	-1.00732	0.117941	0.0564	0.1118
ENSG00000122033	Nerve_Tibial	MTIF3	13	27997305	T	C	0.194521	0.0307364	-0.0058	0.0037
ENSG00000122033	Adipose_Subcutaneous	MTIF3	13	28053512	A	C	-0.51989	0.0685861	0.0781	0.08
ENSG00000122033	Heart_Left_Ventricle	MTIF3	13	28024687	G	GTACAGCGGATCTGCGGCGAGTCCCC	-0.596143	0.0666286	0.0564	0.1118
ENSG00000122033	Brain_Cortex	MTIF3	13	28043412	A	G	-0.388748	0.0537285	0.0054	0.0038
ENSG00000122033	Skin_Not_Sun_Exposed_Suprapubic	MTIF3	13	28024687	G	GTACAGCGGATCTGCGGCGAGTCCCC	-0.651013	0.0945129	0.0564	0.1118
ENSG00000122033	Esophagus_Muscularis	MTIF3	13	28024687	G	GTACAGCGGATCTGCGGCGAGTCCCC	-1.18703	0.123391	0.0564	0.1118
ENSG00000122033	Heart_Left_Ventricle	MTIF3	13	27998646	A	C	-0.176791	0.0265897	-0.0024	0.0052
ENSG00000122033	Brain_Cerebellar_Hemisphere	MTIF3	13	28024687	G	GTACAGCGGATCTGCGGCGAGTCCCC	-1.06575	0.152814	0.0564	0.1118
ENSG00000122033	Adipose_Visceral_Omentum	MTIF3	13	28024687	G	GTACAGCGGATCTGCGGCGAGTCCCC	-0.610397	0.10349	0.0564	0.1118
ENSG00000122033	Thyroid	MTIF3	13	28024687	G	GTACAGCGGATCTGCGGCGAGTCCCC	-0.847607	0.126479	0.0564	0.1118
ENSG00000122033	Brain_Putamen_basal_ganglia	MTIF3	13	28048750	G	A	0.4309	0.0656126	-0.0029	0.0053
ENSG00000122033	Esophagus_Mucosa	MTIF3	13	28024687	G	GTACAGCGGATCTGCGGCGAGTCCCC	-0.957445	0.106578	0.0564	0.1118
ENSG00000122033	Artery_Tibial	MTIF3	13	28016521	A	G	0.189756	0.0238167	-0.0037	0.0037
ENSG00000122033	Adipose_Subcutaneous	MTIF3	13	28022617	T	C	-0.305472	0.021248	0.0044	0.0037
ENSG00000122033	Colon_Sigmoid	MTIF3	13	28024687	G	GTACAGCGGATCTGCGGCGAGTCCCC	-1.03803	0.132565	0.0564	0.1118
ENSG00000122033	Muscle_Skeletal	MTIF3	13	28024687	G	GTACAGCGGATCTGCGGCGAGTCCCC	-1.04469	0.075092	0.0564	0.1118
ENSG00000122033	Spleen	MTIF3	13	28024687	G	GTACAGCGGATCTGCGGCGAGTCCCC	-0.907195	0.145721	0.0564	0.1118
ENSG00000122033	Artery_Aorta	MTIF3	13	28024687	G	GTACAGCGGATCTGCGGCGAGTCCCC	-1.35047	0.132587	0.0564	0.1118
ENSG00000122033	Lung	MTIF3	13	28024687	G	GTACAGCGGATCTGCGGCGAGTCCCC	-0.930795	0.0898427	0.0564	0.1118
ENSG00000122033	Brain_Cerebellum	MTIF3	13	28037064	C	T	-0.33953	0.0578228	0.0017	0.0057
ENSG00000122033	Liver	MTIF3	13	28024687	G	GTACAGCGGATCTGCGGCGAGTCCCC	-1.25643	0.20447	0.0564	0.1118
ENSG00000122033	Artery_Coronary	MTIF3	13	28024687	G	GTACAGCGGATCTGCGGCGAGTCCCC	-1.02144	0.17615	0.0564	0.1118
ENSG00000122033	Skin_Sun_Exposed_Lower_leg	MTIF3	13	28024687	G	GTACAGCGGATCTGCGGCGAGTCCCC	-0.543592	0.0973263	0.0564	0.1118
ENSG00000122033	Esophagus_Mucosa	MTIF3	13	28029896	A	G	-0.255954	0.0365715	-0.0031	0.0046
ENSG00000175701	Testis	MTLN	2	110940999	A	G	-0.488844	0.0734836	-0.0137	0.0085
ENSG00000175701	Brain_Caudate_basal_ganglia	MTLN	2	110933381	T	TTCTC	-0.567367	0.08255	-0.0046	0.0125
ENSG00000175701	Brain_Frontal_Cortex_BA9	MTLN	2	110973612	G	A	-0.628341	0.0962519	-0.0132	0.0091
ENSG00000175701	Thyroid	MTLN	2	110969869	C	CTCCGGCGCGGACATGGCAAGGTGGCCATGAGGGGGA	-0.493562	0.0610279	-0.0092	0.0159
ENSG00000175701	Muscle_Skeletal	MTLN	2	110969869	C	CTCCGGCGCGGACATGGCAAGGTGGCCATGAGGGGGA	-0.368707	0.0367941	-0.0092	0.0159
ENSG00000175701	Nerve_Tibial	MTLN	2	110969869	C	CTCCGGCGCGGACATGGCAAGGTGGCCATGAGGGGGA	-0.491422	0.0618793	-0.0092	0.0159
ENSG00000166912	Colon_Sigmoid	MTMR10	15	31285750	A	G	0.430774	0.0544129	0.0029	0.005
ENSG00000166912	Adipose_Visceral_Omentum	MTMR10	15	31253652	C	T	-0.23818	0.0352536	-0.0037	0.0049
ENSG00000166912	Thyroid	MTMR10	15	31253652	C	T	-0.21888	0.0364665	-0.0037	0.0049
ENSG00000166912	Artery_Aorta	MTMR10	15	31244083	G	T	-0.373777	0.0429179	-0.005	0.0037
ENSG00000166912	Adipose_Subcutaneous	MTMR10	15	31231190	C	T	-0.325501	0.0349261	-0.0045	0.005
ENSG00000166912	Lung	MTMR10	15	31260448	G	A	-0.391045	0.0405516	-0.0034	0.0049
ENSG00000166912	Esophagus_Muscularis	MTMR10	15	31231190	C	T	-0.445034	0.0416048	-0.0045	0.005
ENSG00000166912	Artery_Tibial	MTMR10	15	31255438	T	C	0.190994	0.0296413	0.0006	0.004
ENSG00000166912	Whole_Blood	MTMR10	15	31291957	G	C	0.111343	0.0170774	0.0041	0.0048
ENSG00000166912	Brain_Cerebellar_Hemisphere	MTMR10	15	31194814	C	T	-0.242296	0.0367407	-0.0021	0.0037
ENSG00000166912	Nerve_Tibial	MTMR10	15	31194814	C	T	-0.271917	0.0224292	-0.0021	0.0037
ENSG00000166912	Adipose_Subcutaneous	MTMR10	15	31269235	C	T	0.171891	0.0289591	0.0005	0.004
ENSG00000166912	Testis	MTMR10	15	31272670	T	C	0.271218	0.0434359	-0.0067	0.0051
ENSG00000166912	Esophagus_Gastroesophageal_Junction	MTMR10	15	31255011	G	T	-0.290453	0.0488793	-0.0036	0.0049
ENSG00000166912	Muscle_Skeletal	MTMR10	15	31230611	C	T	-0.155031	0.0245697	0.0034	0.0038
ENSG00000014914	Skin_Sun_Exposed_Lower_leg	MTMR11	1	149908108	G	A	0.213849	0.0262861	-0.0158	0.0043
ENSG00000014914	Esophagus_Muscularis	MTMR11	1	149908108	G	A	0.152748	0.0218799	-0.0158	0.0043
ENSG00000014914	Breast_Mammary_Tissue	MTMR11	1	149908108	G	A	0.231754	0.0307752	-0.0158	0.0043
ENSG00000014914	Lung	MTMR11	1	149908108	G	A	0.210096	0.0290518	-0.0158	0.0043
ENSG00000014914	Skin_Not_Sun_Exposed_Suprapubic	MTMR11	1	149908108	G	A	0.155951	0.0275639	-0.0158	0.0043
ENSG00000014914	Pancreas	MTMR11	1	149984928	C	G	0.473025	0.0621707	-0.0161	0.0068
ENSG00000014914	Artery_Tibial	MTMR11	1	149908108	G	A	0.129514	0.0199533	-0.0158	0.0043
ENSG00000014914	Esophagus_Mucosa	MTMR11	1	149908108	G	A	0.210394	0.0308777	-0.0158	0.0043
ENSG00000014914	Adipose_Visceral_Omentum	MTMR11	1	149908108	G	A	0.220486	0.0262569	-0.0158	0.0043
ENSG00000014914	Cells_Cultured_fibroblasts	MTMR11	1	149908108	G	A	0.135421	0.022179	-0.0158	0.0043
ENSG00000014914	Heart_Left_Ventricle	MTMR11	1	149924299	T	C	0.230966	0.0295367	-0.0182	0.0047
ENSG00000014914	Thyroid	MTMR11	1	149922308	G	GT	0.269505	0.0291415	-0.0066	0.0072
ENSG00000014914	Adipose_Subcutaneous	MTMR11	1	149908108	G	A	0.190029	0.0211845	-0.0158	0.0043
ENSG00000150712	Skin_Sun_Exposed_Lower_leg	MTMR12	5	32223345	A	G	0.644022	0.0888141	0.0215	0.0166
ENSG00000150712	Brain_Cerebellar_Hemisphere	MTMR12	5	32219010	A	G	1.65168	0.237732	0.023	0.0167
ENSG00000150712	Esophagus_Mucosa	MTMR12	5	32340324	C	T	-0.230645	0.022986	0.0035	0.0037
ENSG00000150712	Nerve_Tibial	MTMR12	5	32219010	A	G	0.961538	0.111486	0.023	0.0167
ENSG00000150712	Liver	MTMR12	5	32211686	G	A	1.05296	0.180671	0.0127	0.0149
ENSG00000150712	Adrenal_Gland	MTMR12	5	32308767	T	C	-0.298847	0.0497834	-0.0114	0.0041
ENSG00000150712	Skin_Sun_Exposed_Lower_leg	MTMR12	5	32330913	A	G	-0.417206	0.0225514	0.0038	0.0037
ENSG00000150712	Pancreas	MTMR12	5	32223345	A	G	0.860066	0.11682	0.0215	0.0166
ENSG00000150712	Thyroid	MTMR12	5	32308706	C	T	-0.200095	0.0311088	-0.012	0.004
ENSG00000150712	Adipose_Subcutaneous	MTMR12	5	32257663	T	C	-0.157689	0.0224661	-0.0104	0.0038
ENSG00000150712	Whole_Blood	MTMR12	5	32257600	A	G	0.162077	0.0259825	-0.0096	0.0039
ENSG00000150712	Brain_Cerebellum	MTMR12	5	32280495	A	T	-1.19915	0.162521	-0.0113	0.004
ENSG00000150712	Spleen	MTMR12	5	32239563	C	T	1.2522	0.184931	0.0224	0.0166
ENSG00000150712	Skin_Not_Sun_Exposed_Suprapubic	MTMR12	5	32330913	A	G	-0.309442	0.0271997	0.0038	0.0037
ENSG00000087053	Muscle_Skeletal	MTMR2	11	95657026	A	G	0.592178	0.093971	-0.0066	0.0123
ENSG00000087053	Cells_Cultured_fibroblasts	MTMR2	11	95529064	C	A	0.257721	0.0346266	0.0224	0.0094
ENSG00000087053	Nerve_Tibial	MTMR2	11	95544681	T	C	-0.238899	0.0263824	-0.0104	0.0038
ENSG00000087053	Lung	MTMR2	11	95662144	G	A	-0.141413	0.0219404	-0.0063	0.0037
ENSG00000087053	Artery_Coronary	MTMR2	11	95643777	A	T	-0.26504	0.0415576	-0.0103	0.0038
ENSG00000087053	Thyroid	MTMR2	11	95656068	T	TTGTG	0.162415	0.0291334	-0.0012	0.0054
ENSG00000087053	Artery_Tibial	MTMR2	11	95621926	G	A	-0.26459	0.023117	-0.0118	0.0039
ENSG00000087053	Testis	MTMR2	11	95547927	A	T	-0.279576	0.0263205	-0.0105	0.0038
ENSG00000087053	Skin_Sun_Exposed_Lower_leg	MTMR2	11	95630602	A	G	0.277349	0.0423341	0.0149	0.007
ENSG00000087053	Artery_Aorta	MTMR2	11	95588415	T	TTTTA	0.443962	0.0426103	0.0178	0.0093
ENSG00000087053	Artery_Aorta	MTMR2	11	95621926	G	A	-0.399208	0.0269465	-0.0118	0.0039
ENSG00000087053	Artery_Tibial	MTMR2	11	95575207	T	C	0.266278	0.0441107	0.013	0.0106
ENSG00000100330	Spleen	MTMR3	22	30216168	T	C	0.26435	0.0421501	-0.0124	0.0037
ENSG00000100330	Nerve_Tibial	MTMR3	22	30314092	G	T	-0.212006	0.0347268	0.0081	0.0037
ENSG00000100330	Skin_Sun_Exposed_Lower_leg	MTMR3	22	30314092	G	T	-0.428074	0.025733	0.0081	0.0037
ENSG00000100330	Pancreas	MTMR3	22	30132964	C	A	0.329793	0.0565273	-0.0135	0.0037
ENSG00000100330	Brain_Cerebellar_Hemisphere	MTMR3	22	30184950	G	A	0.291728	0.0456358	-0.0128	0.0037
ENSG00000100330	Thyroid	MTMR3	22	30314092	G	T	-0.449764	0.0480916	0.0081	0.0037
ENSG00000100330	Whole_Blood	MTMR3	22	30180001	G	A	0.122375	0.0136218	-0.0123	0.0037
ENSG00000100330	Heart_Atrial_Appendage	MTMR3	22	30314092	G	T	-0.330852	0.0412254	0.0081	0.0037
ENSG00000100330	Colon_Sigmoid	MTMR3	22	30216168	T	C	0.273968	0.0476267	-0.0124	0.0037
ENSG00000100330	Cells_Cultured_fibroblasts	MTMR3	22	30260809	C	A	-0.156198	0.0229395	0.0077	0.0037
ENSG00000100330	Artery_Aorta	MTMR3	22	30314092	G	T	-0.25134	0.0382909	0.0081	0.0037
ENSG00000100330	Esophagus_Gastroesophageal_Junction	MTMR3	22	30184950	G	A	0.327038	0.037422	-0.0128	0.0037
ENSG00000100330	Lung	MTMR3	22	30314092	G	T	-0.20779	0.0272898	0.0081	0.0037
ENSG00000100330	Heart_Left_Ventricle	MTMR3	22	30180001	G	A	0.289689	0.0455374	-0.0123	0.0037
ENSG00000100330	Skin_Not_Sun_Exposed_Suprapubic	MTMR3	22	30314092	G	T	-0.365374	0.0248827	0.0081	0.0037
ENSG00000100330	Esophagus_Mucosa	MTMR3	22	30238317	T	A	0.272017	0.0248349	-0.0141	0.0038
ENSG00000100330	Colon_Transverse	MTMR3	22	30314092	G	T	-0.226008	0.0356353	0.0081	0.0037
ENSG00000100330	Artery_Tibial	MTMR3	22	30314092	G	T	-0.155514	0.0280323	0.0081	0.0037
ENSG00000100330	Brain_Cerebellum	MTMR3	22	30261219	G	A	-0.341156	0.0437218	0.0077	0.0038
ENSG00000100330	Adipose_Subcutaneous	MTMR3	22	30314092	G	T	-0.360442	0.0307862	0.0081	0.0037
ENSG00000100330	Breast_Mammary_Tissue	MTMR3	22	30405983	A	G	-0.195055	0.0301701	0.0116	0.0038
ENSG00000100330	Esophagus_Muscularis	MTMR3	22	30180001	G	A	0.257227	0.029924	-0.0123	0.0037
ENSG00000139505	Muscle_Skeletal	MTMR6	13	25861577	G	A	0.489227	0.0329242	-0.008	0.007
ENSG00000139505	Adipose_Subcutaneous	MTMR6	13	25861577	G	A	0.42342	0.0456846	-0.008	0.007
ENSG00000139505	Testis	MTMR6	13	25813711	T	C	0.272004	0.0387841	-0.0073	0.007
ENSG00000139505	Esophagus_Muscularis	MTMR6	13	25861577	G	A	0.35165	0.0300851	-0.008	0.007
ENSG00000139505	Esophagus_Mucosa	MTMR6	13	25861577	G	A	0.270604	0.0429125	-0.008	0.007
ENSG00000139505	Lung	MTMR6	13	25804087	T	C	0.327527	0.0398949	-0.0077	0.0071
ENSG00000139505	Nerve_Tibial	MTMR6	13	25861577	G	A	0.499926	0.0348967	-0.008	0.007
ENSG00000139505	Colon_Sigmoid	MTMR6	13	25859951	T	C	0.391027	0.0477062	-0.007	0.007
ENSG00000139505	Pancreas	MTMR6	13	25860201	A	C	0.631404	0.0551815	-0.0076	0.007
ENSG00000139505	Heart_Left_Ventricle	MTMR6	13	25859951	T	C	0.34015	0.0369604	-0.007	0.007
ENSG00000139505	Cells_Cultured_fibroblasts	MTMR6	13	25813694	A	G	0.423545	0.0238919	-0.0072	0.007
ENSG00000139505	Artery_Aorta	MTMR6	13	25860201	A	C	0.46273	0.0441512	-0.0076	0.007
ENSG00000139505	Skin_Not_Sun_Exposed_Suprapubic	MTMR6	13	25841842	A	T	-0.2514	0.0304502	0.0064	0.005
ENSG00000139505	Brain_Cerebellar_Hemisphere	MTMR6	13	25813694	A	G	0.504924	0.0805143	-0.0072	0.007
ENSG00000139505	Colon_Transverse	MTMR6	13	25849583	A	C	-0.249777	0.0284082	0.0048	0.0052
ENSG00000139505	Thyroid	MTMR6	13	25900838	T	C	-0.220137	0.0346568	0.0092	0.0061
ENSG00000139505	Skin_Sun_Exposed_Lower_leg	MTMR6	13	25860031	G	C	-0.190619	0.0330187	0.0026	0.007
ENSG00000139505	Brain_Frontal_Cortex_BA9	MTMR6	13	25825639	A	G	0.283928	0.0487497	-0.0068	0.0069
ENSG00000139505	Esophagus_Gastroesophageal_Junction	MTMR6	13	25803096	T	C	0.376537	0.0459637	-0.0073	0.0071
ENSG00000139505	Breast_Mammary_Tissue	MTMR6	13	25861577	G	A	0.363818	0.0620788	-0.008	0.007
ENSG00000139505	Artery_Tibial	MTMR6	13	25860201	A	C	0.335644	0.0399888	-0.0076	0.007
ENSG00000139505	Artery_Coronary	MTMR6	13	25861577	G	A	0.353975	0.0531178	-0.008	0.007
ENSG00000139505	Whole_Blood	MTMR6	13	25849583	A	C	-0.136817	0.0151212	0.0048	0.0052
ENSG00000139505	Cells_Cultured_fibroblasts	MTMR6	13	25888434	G	C	-0.207717	0.0323456	0.0132	0.0333
ENSG00000139505	Brain_Cerebellum	MTMR6	13	25876007	C	G	0.941341	0.151218	-0.001	0.0139
ENSG00000139505	Stomach	MTMR6	13	25802468	T	C	0.420425	0.0558636	-0.0058	0.0072
ENSG00000139505	Heart_Atrial_Appendage	MTMR6	13	25861577	G	A	0.444092	0.0526992	-0.008	0.007
ENSG00000139505	Artery_Tibial	MTMR6	13	25821603	G	A	-0.173376	0.0252828	0.0076	0.0049
ENSG00000139505	Nerve_Tibial	MTMR6	13	25856774	T	C	-0.20885	0.0317084	0	0.0072
ENSG00000003987	Skin_Not_Sun_Exposed_Suprapubic	MTMR7	8	17255191	T	C	0.389229	0.0698984	0.0061	0.0107
ENSG00000003987	Muscle_Skeletal	MTMR7	8	17080239	T	TGATCACCTACATTATCTGTCTATAA	0.395008	0.0692271	0.0033	0.0117
ENSG00000003987	Thyroid	MTMR7	8	17270837	C	G	0.493714	0.0413621	0.0044	0.004
ENSG00000003987	Adipose_Subcutaneous	MTMR7	8	17118858	C	T	0.240024	0.040171	-0.0091	0.0048
ENSG00000003987	Thyroid	MTMR7	8	17385596	G	C	-0.384065	0.0319494	0.0026	0.0038
ENSG00000003987	Skin_Sun_Exposed_Lower_leg	MTMR7	8	17255191	T	C	0.557962	0.0719868	0.0061	0.0107
ENSG00000003987	Artery_Tibial	MTMR7	8	17255805	G	A	0.638991	0.0934404	-0.0006	0.0098
ENSG00000003987	Colon_Transverse	MTMR7	8	17121670	C	T	-0.641535	0.103195	0.0069	0.0085
ENSG00000003987	Thyroid	MTMR7	8	17270881	G	C	0.689093	0.0992964	0.0142	0.0112
ENSG00000104643	Esophagus_Mucosa	MTMR9	8	11183505	A	G	0.190756	0.0327562	-0.003	0.0037
ENSG00000104643	Adipose_Subcutaneous	MTMR9	8	11185671	T	G	0.193624	0.0265902	-0.0038	0.004
ENSG00000104643	Colon_Transverse	MTMR9	8	11155613	G	A	0.16997	0.0229074	0.0028	0.0038
ENSG00000104643	Colon_Sigmoid	MTMR9	8	11155613	G	A	0.401765	0.0272909	0.0028	0.0038
ENSG00000104643	Artery_Tibial	MTMR9	8	11142918	A	G	0.148763	0.021999	0.0019	0.0037
ENSG00000104643	Muscle_Skeletal	MTMR9	8	11182148	C	G	0.237103	0.0219249	-0.0039	0.0037
ENSG00000104643	Adipose_Visceral_Omentum	MTMR9	8	11207367	A	C	0.16157	0.0247198	-0.002	0.0037
ENSG00000104643	Thyroid	MTMR9	8	11128095	G	T	-0.170871	0.0240339	-0.0032	0.0038
ENSG00000104643	Nerve_Tibial	MTMR9	8	11161310	A	C	0.197382	0.0279355	0.0035	0.0038
ENSG00000104643	Cells_Cultured_fibroblasts	MTMR9	8	11182704	A	G	0.570431	0.0751069	-0.0033	0.0037
ENSG00000104643	Stomach	MTMR9	8	11118527	A	G	-0.210024	0.0324185	-0.0009	0.0039
ENSG00000134640	Testis	MTNR1B	11	92656506	T	A	0.932169	0.110496	-0.0057	0.0092
ENSG00000135297	Muscle_Skeletal	MTO1	6	74195981	T	A	0.297837	0.0295451	0.0016	0.0042
ENSG00000135297	Cells_Cultured_fibroblasts	MTO1	6	73589605	T	C	-1.69613	0.277492	0.0063	0.0101
ENSG00000135297	Stomach	MTO1	6	74234043	A	T	0.344955	0.0412596	0.0037	0.0042
ENSG00000135297	Thyroid	MTO1	6	74159624	T	A	-0.173263	0.0301227	-0.0036	0.0048
ENSG00000135297	Nerve_Tibial	MTO1	6	74217438	A	C	-0.194791	0.0348467	-0.0074	0.0046
ENSG00000135297	Whole_Blood	MTO1	6	74223312	G	A	0.180031	0.0248398	0.0037	0.0042
ENSG00000135297	Nerve_Tibial	MTO1	6	74220852	T	C	0.646921	0.0541316	-0.0101	0.0073
ENSG00000135297	Heart_Atrial_Appendage	MTO1	6	74241696	T	TA	0.246986	0.0390893	0.0042	0.0059
ENSG00000135297	Adipose_Visceral_Omentum	MTO1	6	74241696	T	TA	0.178742	0.0292429	0.0042	0.0059
ENSG00000135297	Skin_Sun_Exposed_Lower_leg	MTO1	6	74195981	T	A	0.472661	0.0480482	0.0016	0.0042
ENSG00000135297	Liver	MTO1	6	74168308	C	A	-0.693802	0.070203	-0.0059	0.0048
ENSG00000135297	Testis	MTO1	6	74223312	G	A	0.297849	0.0291352	0.0037	0.0042
ENSG00000135297	Thyroid	MTO1	6	74170860	A	G	0.464266	0.0478867	-0.0098	0.0072
ENSG00000135297	Cells_Cultured_fibroblasts	MTO1	6	73588327	A	G	1.82205	0.266831	0.0069	0.0101
ENSG00000135297	Artery_Tibial	MTO1	6	74220450	A	C	0.248005	0.0303727	0.0036	0.0042
ENSG00000135297	Pituitary	MTO1	6	74262700	G	C	-0.60039	0.0929267	0.0114	0.0075
ENSG00000135297	Breast_Mammary_Tissue	MTO1	6	74223312	G	A	0.284156	0.0332871	0.0037	0.0042
ENSG00000135297	Esophagus_Muscularis	MTO1	6	74209463	C	T	-0.205876	0.0359722	-0.007	0.0048
ENSG00000135297	Cells_Cultured_fibroblasts	MTO1	6	74234043	A	T	0.27049	0.0264343	0.0037	0.0042
ENSG00000135297	Esophagus_Mucosa	MTO1	6	74195981	T	A	0.256151	0.0281079	0.0016	0.0042
ENSG00000135297	Esophagus_Muscularis	MTO1	6	74170860	A	G	0.593507	0.0539048	-0.0098	0.0072
ENSG00000135297	Small_Intestine_Terminal_Ileum	MTO1	6	74241696	T	TA	0.35688	0.0613994	0.0042	0.0059
ENSG00000135297	Artery_Aorta	MTO1	6	74226353	T	C	-0.306493	0.0442946	-0.0076	0.0048
ENSG00000135297	Whole_Blood	MTO1	6	74163487	A	G	0.20903	0.0283734	0.0008	0.0046
ENSG00000135297	Colon_Sigmoid	MTO1	6	74241696	T	TA	0.277447	0.0423757	0.0042	0.0059
ENSG00000135297	Colon_Transverse	MTO1	6	74238608	G	A	0.274387	0.0400112	0.0037	0.0042
ENSG00000135297	Artery_Aorta	MTO1	6	74170860	A	G	0.425422	0.0734638	-0.0098	0.0072
ENSG00000135297	Spleen	MTO1	6	74162172	A	G	0.387584	0.0545112	0.0009	0.0046
ENSG00000135297	Esophagus_Gastroesophageal_Junction	MTO1	6	74156580	A	G	0.616936	0.0676993	-0.0107	0.0073
ENSG00000135297	Adipose_Subcutaneous	MTO1	6	74195981	T	A	0.244248	0.0287644	0.0016	0.0042
ENSG00000198793	Esophagus_Mucosa	MTOR	1	11322156	G	A	-0.137602	0.0216865	0.004	0.0041
ENSG00000198793	Whole_Blood	MTOR	1	11322565	G	C	-0.210234	0.020188	0.0018	0.004
ENSG00000198793	Brain_Putamen_basal_ganglia	MTOR	1	11264033	C	CA	-0.327364	0.0547517	0.0013	0.0056
ENSG00000107951	Testis	MTPAP	10	30663527	G	A	-0.289996	0.0511633	-0.0066	0.0104
ENSG00000107951	Whole_Blood	MTPAP	10	30576317	A	G	0.160623	0.0245798	-0.0046	0.0039
ENSG00000107951	Esophagus_Muscularis	MTPAP	10	30632228	A	G	-0.24615	0.0345096	0.0018	0.0039
ENSG00000107951	Colon_Sigmoid	MTPAP	10	30643736	T	A	0.238448	0.0360948	-0.002	0.0039
ENSG00000107951	Testis	MTPAP	10	30607994	G	T	0.219394	0.0244582	-0.0058	0.0046
ENSG00000107951	Brain_Hypothalamus	MTPAP	10	30647695	A	G	0.396298	0.0639621	-0.002	0.0039
ENSG00000107951	Brain_Frontal_Cortex_BA9	MTPAP	10	30651154	C	T	-0.415673	0.0642693	0.0024	0.0039
ENSG00000107951	Artery_Tibial	MTPAP	10	30647695	A	G	0.34585	0.039754	-0.002	0.0039
ENSG00000107951	Muscle_Skeletal	MTPAP	10	30640062	C	G	0.164985	0.0267059	-0.0038	0.0055
ENSG00000107951	Muscle_Skeletal	MTPAP	10	30641459	T	C	-0.230711	0.0217643	0.0021	0.0039
ENSG00000107951	Adipose_Subcutaneous	MTPAP	10	30609810	G	T	-0.160198	0.0271197	0.0023	0.004
ENSG00000105887	Cells_Cultured_fibroblasts	MTPN	7	135687859	C	A	0.161205	0.0242077	-0.0024	0.0062
ENSG00000105887	Thyroid	MTPN	7	135547365	T	C	-0.190327	0.0324793	0.0065	0.0052
ENSG00000105887	Lung	MTPN	7	135631230	CT	C	0.123549	0.0183035	-0.0036	0.0058
ENSG00000105887	Skin_Not_Sun_Exposed_Suprapubic	MTPN	7	135654069	T	A	0.165379	0.0173373	0.0032	0.0038
ENSG00000105887	Muscle_Skeletal	MTPN	7	135493154	G	A	-0.234505	0.0188636	0.0042	0.0037
ENSG00000105887	Skin_Sun_Exposed_Lower_leg	MTPN	7	135680032	T	G	0.1902	0.0156981	0.0051	0.0037
ENSG00000105887	Testis	MTPN	7	135673558	C	T	-0.107474	0.0182628	0.0038	0.0037
ENSG00000105887	Cells_EBV-transformed_lymphocytes	MTPN	7	135626789	A	G	-0.759074	0.0911117	-0.0008	0.0045
ENSG00000116984	Artery_Tibial	MTR	1	237100258	A	C	0.159082	0.018695	0.0004	0.0038
ENSG00000116984	Nerve_Tibial	MTR	1	237056610	G	A	-0.237608	0.0315371	-0.0028	0.0044
ENSG00000116984	Muscle_Skeletal	MTR	1	236962264	T	C	-0.934825	0.105018	-0.0737	0.0884
ENSG00000116984	Cells_Cultured_fibroblasts	MTR	1	237091133	G	A	0.165114	0.0272075	0.0013	0.0038
ENSG00000116984	Artery_Aorta	MTR	1	237001063	A	T	0.178847	0.0262533	0.0021	0.0039
ENSG00000116984	Muscle_Skeletal	MTR	1	237056610	G	A	0.173416	0.030994	-0.0028	0.0044
ENSG00000116984	Adipose_Subcutaneous	MTR	1	236988363	A	G	0.172116	0.023178	0.0018	0.0039
ENSG00000116984	Colon_Transverse	MTR	1	236996390	A	G	0.10407	0.0173842	0.0031	0.0039
ENSG00000116984	Brain_Cerebellum	MTR	1	237013914	C	CTGA	-0.328813	0.0537356	0.0015	0.0054
ENSG00000130349	Colon_Sigmoid	MTRES1	6	107349508	C	G	-0.560262	0.0852297	-0.0018	0.0107
ENSG00000130349	Colon_Transverse	MTRES1	6	107349508	C	G	-0.380158	0.045807	-0.0018	0.0107
ENSG00000130349	Esophagus_Muscularis	MTRES1	6	107349508	C	G	-0.850871	0.0765809	-0.0018	0.0107
ENSG00000130349	Prostate	MTRES1	6	107349508	C	G	-0.682034	0.116794	-0.0018	0.0107
ENSG00000130349	Esophagus_Gastroesophageal_Junction	MTRES1	6	107349508	C	G	-0.666088	0.0826022	-0.0018	0.0107
ENSG00000130349	Stomach	MTRES1	6	107349508	C	G	-0.397423	0.0682629	-0.0018	0.0107
ENSG00000130349	Heart_Left_Ventricle	MTRES1	6	107373407	A	G	-0.597149	0.0776269	-0.0045	0.0129
ENSG00000130349	Thyroid	MTRES1	6	107349508	C	G	-0.484841	0.0569799	-0.0018	0.0107
ENSG00000130349	Heart_Atrial_Appendage	MTRES1	6	107349508	C	G	-0.311585	0.0556805	-0.0018	0.0107
ENSG00000039123	Nerve_Tibial	MTREX	5	54616479	G	GA	0.143406	0.0241985	-0.0043	0.0053
ENSG00000039123	Cells_Cultured_fibroblasts	MTREX	5	54684350	A	T	0.125947	0.0150206	-0.007	0.0045
ENSG00000039123	Artery_Aorta	MTREX	5	54540610	T	C	0.380895	0.0520851	-0.0074	0.0062
ENSG00000039123	Artery_Tibial	MTREX	5	54648196	C	CT	0.258925	0.0250159	-0.0087	0.0061
ENSG00000039123	Testis	MTREX	5	54543830	C	T	-0.192997	0.0217707	0.003	0.0041
ENSG00000039123	Adipose_Subcutaneous	MTREX	5	54644106	T	C	0.187476	0.0304457	-0.007	0.0047
ENSG00000120662	Thyroid	MTRF1	13	41831471	T	A	-0.192838	0.0268025	-0.0006	0.0038
ENSG00000120662	Adipose_Visceral_Omentum	MTRF1	13	42018281	T	G	-0.781396	0.139665	-0.0586	0.0166
ENSG00000120662	Colon_Transverse	MTRF1	13	41843694	CT	C	-0.172838	0.0295641	-0.0034	0.0151
ENSG00000120662	Testis	MTRF1	13	41820970	A	G	0.817058	0.0879823	-0.0078	0.007
ENSG00000120662	Pancreas	MTRF1	13	41886568	G	A	0.413489	0.0404596	0.0174	0.0044
ENSG00000120662	Brain_Cerebellar_Hemisphere	MTRF1	13	41882626	A	G	0.486545	0.0599649	0.016	0.0043
ENSG00000112031	Testis	MTRF1L	6	153313148	T	C	-0.47128	0.034726	-0.0013	0.0039
ENSG00000112031	Adipose_Subcutaneous	MTRF1L	6	153311948	A	G	-0.85997	0.0244496	-0.0001	0.0039
ENSG00000112031	Brain_Nucleus_accumbens_basal_ganglia	MTRF1L	6	153311948	A	G	-0.696916	0.045825	-0.0001	0.0039
ENSG00000112031	Cells_EBV-transformed_lymphocytes	MTRF1L	6	153308367	CCTT	C	-1.1499	0.0635871	0.0052	0.0066
ENSG00000112031	Lung	MTRF1L	6	153313460	T	A	-0.158055	0.0284305	-0.0037	0.0042
ENSG00000112031	Adrenal_Gland	MTRF1L	6	153308367	CCTT	C	-1.08154	0.0473379	0.0052	0.0066
ENSG00000112031	Whole_Blood	MTRF1L	6	153308198	G	T	-0.581392	0.0302618	0.0001	0.0039
ENSG00000112031	Pituitary	MTRF1L	6	153311948	A	G	-0.996833	0.0472774	-0.0001	0.0039
ENSG00000112031	Esophagus_Mucosa	MTRF1L	6	153322433	T	C	-0.262503	0.041482	-0.0036	0.0056
ENSG00000112031	Lung	MTRF1L	6	153311948	A	G	-0.678078	0.0292058	-0.0001	0.0039
ENSG00000112031	Cells_Cultured_fibroblasts	MTRF1L	6	153311948	A	G	-0.582786	0.0277091	-0.0001	0.0039
ENSG00000112031	Adipose_Visceral_Omentum	MTRF1L	6	153311948	A	G	-0.731201	0.0260656	-0.0001	0.0039
ENSG00000112031	Minor_Salivary_Gland	MTRF1L	6	153313148	T	C	-1.05473	0.0585958	-0.0013	0.0039
ENSG00000112031	Testis	MTRF1L	6	153312970	T	C	-0.923657	0.0406898	-0.0033	0.0047
ENSG00000112031	Brain_Spinal_cord_cervical_c-1	MTRF1L	6	153313148	T	C	-0.842027	0.0728078	-0.0013	0.0039
ENSG00000112031	Esophagus_Gastroesophageal_Junction	MTRF1L	6	153308367	CCTT	C	-0.961602	0.0304144	0.0052	0.0066
ENSG00000112031	Brain_Putamen_basal_ganglia	MTRF1L	6	153333082	TAAAC	T	-0.600369	0.0554035	0.0051	0.0056
ENSG00000112031	Artery_Tibial	MTRF1L	6	153308367	CCTT	C	-0.518439	0.0646837	0.0052	0.0066
ENSG00000112031	Esophagus_Muscularis	MTRF1L	6	153308367	CCTT	C	-0.989853	0.0238384	0.0052	0.0066
ENSG00000112031	Artery_Coronary	MTRF1L	6	153323896	C	T	-0.822022	0.0424728	0.0002	0.0039
ENSG00000112031	Colon_Sigmoid	MTRF1L	6	153308367	CCTT	C	-0.989982	0.034547	0.0052	0.0066
ENSG00000112031	Small_Intestine_Terminal_Ileum	MTRF1L	6	153308367	CCTT	C	-0.967017	0.0552691	0.0052	0.0066
ENSG00000112031	Skin_Not_Sun_Exposed_Suprapubic	MTRF1L	6	153320960	C	T	-0.706648	0.0729846	-0.0003	0.004
ENSG00000112031	Brain_Anterior_cingulate_cortex_BA24	MTRF1L	6	153323896	C	T	-0.670929	0.0733608	0.0002	0.0039
ENSG00000112031	Heart_Atrial_Appendage	MTRF1L	6	153316775	A	C	-0.885551	0.0309325	0.0001	0.004
ENSG00000112031	Brain_Caudate_basal_ganglia	MTRF1L	6	153333082	TAAAC	T	-0.783291	0.053868	0.0051	0.0056
ENSG00000112031	Brain_Cerebellar_Hemisphere	MTRF1L	6	153311948	A	G	-1.19649	0.0508944	-0.0001	0.0039
ENSG00000112031	Stomach	MTRF1L	6	153306749	G	T	-0.874817	0.0355922	-0.0007	0.004
ENSG00000112031	Brain_Cerebellum	MTRF1L	6	153308367	CCTT	C	-1.22469	0.0470227	0.0052	0.0066
ENSG00000112031	Liver	MTRF1L	6	153308367	CCTT	C	-0.808528	0.051368	0.0052	0.0066
ENSG00000112031	Brain_Cortex	MTRF1L	6	153308367	CCTT	C	-0.976411	0.0601683	0.0052	0.0066
ENSG00000112031	Artery_Aorta	MTRF1L	6	153308367	CCTT	C	-0.959237	0.0359376	0.0052	0.0066
ENSG00000112031	Brain_Substantia_nigra	MTRF1L	6	153333082	TAAAC	T	-0.784389	0.0793694	0.0051	0.0056
ENSG00000112031	Spleen	MTRF1L	6	153308198	G	T	-0.962539	0.0445719	0.0001	0.0039
ENSG00000112031	Nerve_Tibial	MTRF1L	6	153308367	CCTT	C	-1.10616	0.02535	0.0052	0.0066
ENSG00000112031	Brain_Hypothalamus	MTRF1L	6	153313148	T	C	-0.697288	0.0545101	-0.0013	0.0039
ENSG00000112031	Thyroid	MTRF1L	6	153308367	CCTT	C	-1.13463	0.026544	0.0052	0.0066
ENSG00000112031	Brain_Hippocampus	MTRF1L	6	153335954	A	C	-0.751433	0.058569	-0.002	0.0041
ENSG00000112031	Colon_Transverse	MTRF1L	6	153308367	CCTT	C	-0.951407	0.0355309	0.0052	0.0066
ENSG00000112031	Brain_Frontal_Cortex_BA9	MTRF1L	6	153320960	C	T	-0.767808	0.0556212	-0.0003	0.004
ENSG00000112031	Prostate	MTRF1L	6	153308198	G	T	-1.00782	0.0445648	0.0001	0.0039
ENSG00000112031	Ovary	MTRF1L	6	153308367	CCTT	C	-1.0367	0.0573242	0.0052	0.0066
ENSG00000112031	Skin_Sun_Exposed_Lower_leg	MTRF1L	6	153308367	CCTT	C	-0.931796	0.0270125	0.0052	0.0066
ENSG00000112031	Pancreas	MTRF1L	6	153326846	T	C	-1.0899	0.0486945	0.0002	0.0039
ENSG00000112031	Breast_Mammary_Tissue	MTRF1L	6	153308367	CCTT	C	-0.677435	0.0289849	0.0052	0.0066
ENSG00000112031	Brain_Amygdala	MTRF1L	6	153308367	CCTT	C	-0.791963	0.0896246	0.0052	0.0066
ENSG00000112031	Vagina	MTRF1L	6	153308367	CCTT	C	-1.07711	0.0580563	0.0052	0.0066
ENSG00000112031	Muscle_Skeletal	MTRF1L	6	153308367	CCTT	C	-0.677324	0.019579	0.0052	0.0066
ENSG00000112031	Esophagus_Mucosa	MTRF1L	6	153308367	CCTT	C	-0.832444	0.0302066	0.0052	0.0066
ENSG00000112031	Uterus	MTRF1L	6	153308367	CCTT	C	-0.966956	0.0594096	0.0052	0.0066
ENSG00000112031	Kidney_Cortex	MTRF1L	6	153306749	G	T	-0.84777	0.0842672	-0.0007	0.004
ENSG00000269028	Skin_Sun_Exposed_Lower_leg	MTRNR2L12	3	96841552	A	G	-0.58342	0.10034	0.0312	0.0399
ENSG00000269028	Breast_Mammary_Tissue	MTRNR2L12	3	96541384	G	A	0.423333	0.0716111	-0.0055	0.0061
ENSG00000232196	Nerve_Tibial	MTRNR2L4	16	3317948	T	G	0.302375	0.0497537	-0.0068	0.0043
ENSG00000232196	Esophagus_Muscularis	MTRNR2L4	16	3338167	A	G	0.337969	0.0580593	-0.0072	0.0041
ENSG00000124275	Brain_Cerebellum	MTRR	5	7862381	C	T	-0.431718	0.0547464	-0.0012	0.0039
ENSG00000124275	Brain_Anterior_cingulate_cortex_BA24	MTRR	5	7870973	G	A	-0.562109	0.0701611	-0.0025	0.0037
ENSG00000124275	Muscle_Skeletal	MTRR	5	7858121	A	G	-0.146566	0.0246832	-0.0017	0.0048
ENSG00000124275	Brain_Nucleus_accumbens_basal_ganglia	MTRR	5	7870973	G	A	-0.498689	0.053082	-0.0025	0.0037
ENSG00000124275	Testis	MTRR	5	7863444	T	G	0.894456	0.124907	-0.011	0.01
ENSG00000124275	Esophagus_Gastroesophageal_Junction	MTRR	5	7877831	T	C	-0.260239	0.0370872	-0.0028	0.0037
ENSG00000124275	Brain_Hippocampus	MTRR	5	7870973	G	A	-0.269831	0.0382365	-0.0025	0.0037
ENSG00000124275	Heart_Left_Ventricle	MTRR	5	7887456	T	C	-0.324122	0.0356213	-0.0001	0.0058
ENSG00000124275	Brain_Cortex	MTRR	5	7870973	G	A	-0.487338	0.0495174	-0.0025	0.0037
ENSG00000124275	Brain_Caudate_basal_ganglia	MTRR	5	7870973	G	A	-0.455661	0.0446454	-0.0025	0.0037
ENSG00000124275	Muscle_Skeletal	MTRR	5	7878192	C	T	-0.490475	0.0287036	-0.0007	0.0058
ENSG00000124275	Artery_Tibial	MTRR	5	7874424	C	T	-0.534463	0.0950084	-0.002	0.0046
ENSG00000124275	Brain_Putamen_basal_ganglia	MTRR	5	7884141	C	G	0.350957	0.0586452	-0.0033	0.004
ENSG00000124275	Whole_Blood	MTRR	5	7877831	T	C	-0.159909	0.0209753	-0.0028	0.0037
ENSG00000124275	Cells_EBV-transformed_lymphocytes	MTRR	5	7870973	G	A	-0.615619	0.0670057	-0.0025	0.0037
ENSG00000124275	Artery_Tibial	MTRR	5	7888218	C	T	-0.387984	0.0351674	-0.0017	0.0054
ENSG00000124275	Brain_Cerebellar_Hemisphere	MTRR	5	7870973	G	A	-0.281692	0.046125	-0.0025	0.0037
ENSG00000124275	Skin_Not_Sun_Exposed_Suprapubic	MTRR	5	7924914	C	T	-0.220724	0.0341453	-0.0018	0.0041
ENSG00000124275	Brain_Amygdala	MTRR	5	7870973	G	A	-0.387735	0.0538144	-0.0025	0.0037
ENSG00000124275	Esophagus_Muscularis	MTRR	5	7855749	C	T	0.214843	0.0240527	0.0044	0.0046
ENSG00000124275	Artery_Coronary	MTRR	5	7925252	AAT	A	-0.251507	0.0429857	0.0014	0.0051
ENSG00000124275	Colon_Transverse	MTRR	5	7855749	C	T	0.246256	0.0397081	0.0044	0.0046
ENSG00000124275	Brain_Frontal_Cortex_BA9	MTRR	5	7870973	G	A	-0.497391	0.051268	-0.0025	0.0037
ENSG00000124275	Colon_Sigmoid	MTRR	5	7883188	A	G	-0.462925	0.0695611	-0.0021	0.0054
ENSG00000124275	Brain_Hypothalamus	MTRR	5	7870973	G	A	-0.396458	0.0537865	-0.0025	0.0037
ENSG00000124275	Nerve_Tibial	MTRR	5	7909855	T	C	-0.337695	0.043676	-0.0031	0.0044
ENSG00000124275	Adipose_Subcutaneous	MTRR	5	7877831	T	C	-0.152733	0.0270825	-0.0028	0.0037
ENSG00000124275	Adrenal_Gland	MTRR	5	7876751	G	A	-0.39453	0.068549	-0.0025	0.0057
ENSG00000124275	Skin_Sun_Exposed_Lower_leg	MTRR	5	7925666	A	T	-0.242593	0.0325814	-0.0014	0.0039
ENSG00000124275	Artery_Aorta	MTRR	5	7925252	AAT	A	-0.180773	0.0298008	0.0014	0.0051
ENSG00000124275	Colon_Sigmoid	MTRR	5	7855749	C	T	0.28773	0.0390206	0.0044	0.0046
ENSG00000124275	Adipose_Visceral_Omentum	MTRR	5	7855749	C	T	0.179542	0.0277102	0.0044	0.0046
ENSG00000124275	Adipose_Subcutaneous	MTRR	5	7874424	C	T	-0.315756	0.0350822	-0.002	0.0046
ENSG00000124275	Heart_Atrial_Appendage	MTRR	5	7884389	G	A	-0.314491	0.0416597	-0.0039	0.0049
ENSG00000124275	Cells_Cultured_fibroblasts	MTRR	5	7855749	C	T	0.155912	0.0228109	0.0044	0.0046
ENSG00000170873	Adipose_Visceral_Omentum	MTSS1	8	125860396	C	G	0.289491	0.0509602	0.0022	0.0048
ENSG00000170873	Heart_Left_Ventricle	MTSS1	8	125859817	A	C	-0.714029	0.0458831	0.0135	0.004
ENSG00000170873	Esophagus_Muscularis	MTSS1	8	125760526	G	T	-0.301179	0.0368306	-0.0111	0.004
ENSG00000170873	Artery_Aorta	MTSS1	8	125696512	A	G	0.268942	0.0473657	0.0085	0.0053
ENSG00000170873	Esophagus_Mucosa	MTSS1	8	125761219	T	G	-0.440183	0.0516004	0.0092	0.0059
ENSG00000170873	Whole_Blood	MTSS1	8	125802018	G	T	0.123108	0.0193409	0.0087	0.0037
ENSG00000170873	Muscle_Skeletal	MTSS1	8	125577869	G	C	-0.292706	0.033142	-0.0033	0.0038
ENSG00000170873	Pancreas	MTSS1	8	125774539	T	C	0.475239	0.0429787	0.0027	0.0042
ENSG00000170873	Cells_Cultured_fibroblasts	MTSS1	8	125860137	A	G	0.193462	0.0340989	0.0032	0.0048
ENSG00000170873	Heart_Atrial_Appendage	MTSS1	8	125859817	A	C	-0.294087	0.0476338	0.0135	0.004
ENSG00000170873	Adipose_Subcutaneous	MTSS1	8	125900422	G	A	0.158383	0.0282996	0.0048	0.0045
ENSG00000170873	Esophagus_Gastroesophageal_Junction	MTSS1	8	125755245	G	A	0.225571	0.0392396	-0.0005	0.0037
ENSG00000170873	Nerve_Tibial	MTSS1	8	125751749	A	AGCACAACACCCCTG	0.336387	0.0458407	0.0122	0.0087
ENSG00000170873	Thyroid	MTSS1	8	125878316	C	A	-0.232293	0.0394649	-0.0119	0.0037
ENSG00000170873	Artery_Tibial	MTSS1	8	125860396	C	G	0.234104	0.0356972	0.0022	0.0048
ENSG00000132613	Thyroid	MTSS2	16	70780092	T	C	-0.225578	0.039543	0.0001	0.0058
ENSG00000132613	Lung	MTSS2	16	70787521	CAACT	C	-0.257299	0.0363149	0.0003	0.0074
ENSG00000138823	Artery_Tibial	MTTP	4	100509321	G	T	0.313914	0.0420161	-0.0076	0.0051
ENSG00000138823	Heart_Left_Ventricle	MTTP	4	100491509	C	T	-0.200537	0.0349096	-0.0135	0.0042
ENSG00000138823	Testis	MTTP	4	100451127	A	G	0.690387	0.0341925	-0.0081	0.0053
ENSG00000138823	Artery_Aorta	MTTP	4	100508146	AC	A	0.618789	0.0639308	-0.0161	0.0083
ENSG00000138823	Testis	MTTP	4	100508556	G	A	0.331109	0.0491448	-0.0294	0.0072
ENSG00000180354	Esophagus_Mucosa	MTURN	7	30182444	A	G	-0.139457	0.0232041	0.0082	0.0041
ENSG00000180354	Muscle_Skeletal	MTURN	7	30182444	A	G	-0.176318	0.0296696	0.0082	0.0041
ENSG00000180354	Testis	MTURN	7	30141501	A	G	-0.994362	0.070483	0.0008	0.0056
ENSG00000180354	Pancreas	MTURN	7	30199150	G	A	0.390976	0.054257	0.0016	0.0037
ENSG00000180354	Esophagus_Gastroesophageal_Junction	MTURN	7	30182444	A	G	-0.203673	0.0295096	0.0082	0.0041
ENSG00000180354	Artery_Tibial	MTURN	7	30182444	A	G	-0.149125	0.0215112	0.0082	0.0041
ENSG00000180354	Esophagus_Muscularis	MTURN	7	30182444	A	G	-0.25127	0.0250155	0.0082	0.0041
ENSG00000129422	Brain_Hypothalamus	MTUS1	8	17507915	T	G	-0.337045	0.0508115	0.0105	0.0052
ENSG00000129422	Cells_Cultured_fibroblasts	MTUS1	8	17579135	T	C	-0.251265	0.0384532	0.0048	0.004
ENSG00000129422	Heart_Left_Ventricle	MTUS1	8	17468194	G	A	0.297381	0.0351231	-0.0021	0.0048
ENSG00000129422	Brain_Putamen_basal_ganglia	MTUS1	8	17536088	C	T	0.479879	0.047595	-0.0093	0.004
ENSG00000129422	Adipose_Visceral_Omentum	MTUS1	8	17505497	A	G	0.429266	0.0681795	-0.0104	0.0078
ENSG00000129422	Thyroid	MTUS1	8	17556587	T	C	-0.170184	0.0269119	0.0055	0.0037
ENSG00000129422	Brain_Substantia_nigra	MTUS1	8	17507915	T	G	-0.604636	0.0752457	0.0105	0.0052
ENSG00000129422	Artery_Aorta	MTUS1	8	17560403	T	C	-0.23761	0.0417346	0.0047	0.0037
ENSG00000129422	Whole_Blood	MTUS1	8	17562261	T	C	0.220429	0.0285588	-0.004	0.0038
ENSG00000129422	Thyroid	MTUS1	8	17465824	T	C	0.24712	0.0309469	-0.0053	0.0044
ENSG00000129422	Cells_EBV-transformed_lymphocytes	MTUS1	8	17658751	A	G	1.22233	0.205035	-0.0117	0.0097
ENSG00000129422	Whole_Blood	MTUS1	8	17658751	A	G	1.37406	0.0702488	-0.0117	0.0097
ENSG00000129422	Brain_Cortex	MTUS1	8	17536088	C	T	0.318953	0.0496984	-0.0093	0.004
ENSG00000129422	Artery_Aorta	MTUS1	8	17467917	C	T	0.577072	0.0501072	-0.0023	0.0048
ENSG00000129422	Brain_Spinal_cord_cervical_c-1	MTUS1	8	17507299	G	A	-0.654757	0.0674615	0.0113	0.0051
ENSG00000129422	Cells_Cultured_fibroblasts	MTUS1	8	17467265	A	G	0.564913	0.0497302	-0.0022	0.0048
ENSG00000129422	Lung	MTUS1	8	17566902	T	C	0.147379	0.0245432	-0.0041	0.0039
ENSG00000129422	Adipose_Subcutaneous	MTUS1	8	17503501	A	G	0.580096	0.0794778	-0.0111	0.0094
ENSG00000129422	Adipose_Visceral_Omentum	MTUS1	8	17468193	T	C	0.346939	0.042479	-0.0023	0.0048
ENSG00000129422	Brain_Hippocampus	MTUS1	8	17507915	T	G	-0.448472	0.0429761	0.0105	0.0052
ENSG00000129422	Lung	MTUS1	8	17465925	G	A	0.273027	0.0320132	-0.001	0.005
ENSG00000129422	Adipose_Subcutaneous	MTUS1	8	17466903	C	T	0.194192	0.0349534	-0.0018	0.0049
ENSG00000129422	Muscle_Skeletal	MTUS1	8	17523634	T	A	0.711785	0.0683286	-0.0065	0.0096
ENSG00000129422	Nerve_Tibial	MTUS1	8	17468580	C	G	0.301772	0.0378538	-0.0025	0.0048
ENSG00000129422	Cells_Cultured_fibroblasts	MTUS1	8	17464112	C	G	1.46509	0.169094	0.0072	0.0133
ENSG00000129422	Adipose_Subcutaneous	MTUS1	8	17517856	A	T	0.340576	0.0507503	-0.0086	0.0071
ENSG00000129422	Brain_Caudate_basal_ganglia	MTUS1	8	17507964	G	A	0.303591	0.0397966	-0.0098	0.0043
ENSG00000129422	Brain_Frontal_Cortex_BA9	MTUS1	8	17531919	C	T	0.228097	0.0387832	-0.0088	0.0041
ENSG00000129422	Brain_Anterior_cingulate_cortex_BA24	MTUS1	8	17523646	A	G	0.368783	0.0565054	-0.0115	0.0045
ENSG00000132938	Liver	MTUS2	13	29529377	C	T	-0.773036	0.0773625	-0.0066	0.0042
ENSG00000132938	Thyroid	MTUS2	13	29933851	G	T	-0.551009	0.0583136	-0.0006	0.0061
ENSG00000132938	Esophagus_Muscularis	MTUS2	13	30005260	G	T	0.203527	0.0319619	0.0058	0.0047
ENSG00000132938	Skin_Not_Sun_Exposed_Suprapubic	MTUS2	13	29934923	A	G	0.366864	0.0521395	-0.0013	0.0039
ENSG00000132938	Skin_Sun_Exposed_Lower_leg	MTUS2	13	29953566	A	G	-0.27651	0.0493072	0.0029	0.0039
ENSG00000128654	Prostate	MTX2	2	177127198	T	G	-0.285901	0.0482903	0.0051	0.0043
ENSG00000128654	Pancreas	MTX2	2	177113353	T	C	-0.485951	0.0745624	0.0042	0.0064
ENSG00000177034	Thyroid	MTX3	5	79286419	T	C	-0.465204	0.0775458	-0.017	0.0162
ENSG00000177034	Spleen	MTX3	5	79338646	G	A	0.289462	0.0377776	0.0076	0.0037
ENSG00000177034	Cells_Cultured_fibroblasts	MTX3	5	79286568	T	C	-0.245756	0.0319991	-0.0152	0.0053
ENSG00000177034	Colon_Transverse	MTX3	5	79387998	A	G	-0.183094	0.0315708	-0.0141	0.0064
ENSG00000177034	Esophagus_Muscularis	MTX3	5	79295326	A	T	0.296235	0.0373885	0.0063	0.0049
ENSG00000177034	Artery_Tibial	MTX3	5	79263660	A	G	-0.34822	0.0593048	-0.0125	0.0159
ENSG00000177034	Artery_Tibial	MTX3	5	79295326	A	T	0.15994	0.0284091	0.0063	0.0049
ENSG00000177034	Thyroid	MTX3	5	79286568	T	C	-0.208773	0.031873	-0.0152	0.0053
ENSG00000185499	Esophagus_Gastroesophageal_Junction	MUC1	1	155722506	G	C	-0.340978	0.0449363	0.0083	0.0043
ENSG00000185499	Whole_Blood	MUC1	1	155184975	A	G	-0.361648	0.0359672	0.0115	0.0038
ENSG00000185499	Artery_Tibial	MUC1	1	155161794	T	C	0.471917	0.0528343	-0.0032	0.0087
ENSG00000185499	Artery_Tibial	MUC1	1	155157715	A	G	-0.182457	0.0261926	0.006	0.0037
ENSG00000185499	Esophagus_Mucosa	MUC1	1	155168930	A	G	0.248485	0.0235309	-0.0054	0.0037
ENSG00000185499	Esophagus_Muscularis	MUC1	1	155178782	A	T	-0.328547	0.0337632	0.0113	0.0038
ENSG00000185499	Whole_Blood	MUC1	1	155167786	G	A	-0.342227	0.0506846	-0.007	0.0059
ENSG00000185499	Adipose_Subcutaneous	MUC1	1	155157635	G	A	-0.196024	0.0242487	0.0062	0.0037
ENSG00000185499	Pancreas	MUC1	1	155155731	A	G	0.274542	0.0409064	-0.0051	0.0038
ENSG00000185499	Spleen	MUC1	1	155186742	A	G	0.349665	0.0527197	-0.0071	0.0038
ENSG00000185499	Cells_Cultured_fibroblasts	MUC1	1	155161794	T	C	0.323818	0.0453082	-0.0032	0.0087
ENSG00000185499	Spleen	MUC1	1	155161794	T	C	0.688864	0.107192	-0.0032	0.0087
ENSG00000185499	Testis	MUC1	1	155155608	G	A	0.269847	0.0412119	-0.0039	0.0039
ENSG00000185499	Adipose_Visceral_Omentum	MUC1	1	155161794	T	C	0.389731	0.0558182	-0.0032	0.0087
ENSG00000185499	Esophagus_Gastroesophageal_Junction	MUC1	1	155167786	G	A	-0.374014	0.0603844	-0.007	0.0059
ENSG00000185499	Nerve_Tibial	MUC1	1	155167786	G	A	-0.217551	0.0334271	-0.007	0.0059
ENSG00000185499	Artery_Aorta	MUC1	1	155137395	T	G	-0.336349	0.0545166	-0.0063	0.0063
ENSG00000185499	Esophagus_Muscularis	MUC1	1	155137395	T	G	-0.318828	0.0487973	-0.0063	0.0063
ENSG00000185499	Adipose_Subcutaneous	MUC1	1	155161794	T	C	0.394845	0.0499645	-0.0032	0.0087
ENSG00000205277	Prostate	MUC12	7	100622987	T	A	-0.299574	0.0516887	0.0043	0.0039
ENSG00000169550	Esophagus_Mucosa	MUC15	11	26576968	C	T	0.227006	0.023927	-0.0003	0.0045
ENSG00000169550	Testis	MUC15	11	26641179	G	A	0.798703	0.104616	-0.0169	0.0089
ENSG00000169550	Pancreas	MUC15	11	26578390	C	T	0.629148	0.0993531	-0.0005	0.0045
ENSG00000169550	Skin_Not_Sun_Exposed_Suprapubic	MUC15	11	26605250	A	G	-0.306478	0.0512996	-0.0237	0.0089
ENSG00000169550	Skin_Sun_Exposed_Lower_leg	MUC15	11	26576968	C	T	0.119684	0.0210722	-0.0003	0.0045
ENSG00000169550	Esophagus_Mucosa	MUC15	11	26667813	A	C	-0.136483	0.0207018	-0.0059	0.0038
ENSG00000169550	Thyroid	MUC15	11	26605240	A	C	-0.417825	0.0302773	0.0024	0.0065
ENSG00000169550	Pancreas	MUC15	11	26567449	C	CCTT	0.473459	0.0789916	0.0041	0.0055
ENSG00000169550	Skin_Sun_Exposed_Lower_leg	MUC15	11	26605250	A	G	-0.367388	0.0356087	-0.0237	0.0089
ENSG00000169550	Stomach	MUC15	11	26578280	A	AC	0.758926	0.0740827	-0.0027	0.0061
ENSG00000181143	Skin_Sun_Exposed_Lower_leg	MUC16	19	9167462	C	G	0.656444	0.0429995	0.003	0.0037
ENSG00000181143	Skin_Not_Sun_Exposed_Suprapubic	MUC16	19	9158204	G	A	0.351947	0.0514018	0.0059	0.0039
ENSG00000181143	Skin_Not_Sun_Exposed_Suprapubic	MUC16	19	9167462	C	G	0.660322	0.0481453	0.003	0.0037
ENSG00000181143	Thyroid	MUC16	19	9141939	T	C	-0.322339	0.0352206	0.0037	0.0038
ENSG00000181143	Skin_Sun_Exposed_Lower_leg	MUC16	19	9158595	C	T	0.388074	0.0455979	0.0055	0.0039
ENSG00000198788	Testis	MUC2	11	1090193	A	G	-0.622159	0.0804536	-0.0095	0.0065
ENSG00000176945	Skin_Sun_Exposed_Lower_leg	MUC20	3	195733493	A	G	0.355325	0.0311278	-0.0017	0.0042
ENSG00000176945	Heart_Atrial_Appendage	MUC20	3	195315559	C	T	-0.277268	0.0379671	0.0037	0.0038
ENSG00000176945	Heart_Atrial_Appendage	MUC20	3	195458287	T	C	0.469721	0.0830267	-0.0042	0.0081
ENSG00000176945	Heart_Atrial_Appendage	MUC20	3	195452836	T	C	1.03599	0.156747	0.0115	0.1017
ENSG00000176945	Heart_Left_Ventricle	MUC20	3	195666415	C	T	0.5103	0.0899049	-0.0057	0.0061
ENSG00000176945	Skin_Not_Sun_Exposed_Suprapubic	MUC20	3	195477407	A	G	-0.279364	0.041199	-0.0056	0.0047
ENSG00000176945	Heart_Atrial_Appendage	MUC20	3	195434536	CAG	C	-0.900902	0.0547201	-0.0019	0.0116
ENSG00000176945	Nerve_Tibial	MUC20	3	195475329	A	G	0.651046	0.0927061	-0.0077	0.0138
ENSG00000176945	Brain_Caudate_basal_ganglia	MUC20	3	195477088	G	A	-0.703662	0.0743542	0.0014	0.005
ENSG00000176945	Nerve_Tibial	MUC20	3	195730112	A	T	0.650028	0.113252	0.0244	0.0201
ENSG00000176945	Skin_Not_Sun_Exposed_Suprapubic	MUC20	3	195666415	C	T	0.756703	0.0468628	-0.0057	0.0061
ENSG00000176945	Skin_Sun_Exposed_Lower_leg	MUC20	3	195518112	TGTCTCCTGCGTAACA	T	-0.262479	0.0422609	0.0021	0.0071
ENSG00000176945	Heart_Atrial_Appendage	MUC20	3	195479237	T	C	-0.468601	0.0768896	0.0177	0.0102
ENSG00000176945	Cells_Cultured_fibroblasts	MUC20	3	195725891	T	C	0.261934	0.0398524	-0.0002	0.0038
ENSG00000176945	Cells_Cultured_fibroblasts	MUC20	3	195687751	A	G	0.291606	0.0444561	-0.0052	0.0052
ENSG00000176945	Nerve_Tibial	MUC20	3	195385657	G	C	0.528016	0.0921438	-0.1199	0.0511
ENSG00000176945	Adipose_Subcutaneous	MUC20	3	195733493	A	G	0.513815	0.0349776	-0.0017	0.0042
ENSG00000176945	Artery_Aorta	MUC20	3	195477088	G	A	-1.01765	0.0493916	0.0014	0.005
ENSG00000176945	Esophagus_Muscularis	MUC20	3	195479237	T	C	-0.469523	0.0687427	0.0177	0.0102
ENSG00000176945	Muscle_Skeletal	MUC20	3	195465245	A	C	0.644199	0.106616	0.0251	0.0783
ENSG00000176945	Breast_Mammary_Tissue	MUC20	3	195477088	G	A	-0.805415	0.0492947	0.0014	0.005
ENSG00000176945	Heart_Atrial_Appendage	MUC20	3	195733088	C	T	0.316536	0.0429179	0.0018	0.0045
ENSG00000176945	Vagina	MUC20	3	195683905	A	C	0.538612	0.0917992	-0.0048	0.0054
ENSG00000176945	Brain_Frontal_Cortex_BA9	MUC20	3	195518112	TGTCTCCTGCGTAACA	T	-0.614982	0.0788247	0.0021	0.0071
ENSG00000176945	Brain_Spinal_cord_cervical_c-1	MUC20	3	195401426	C	T	-1.26995	0.122838	-0.0011	0.0061
ENSG00000176945	Pancreas	MUC20	3	195477715	A	C	-0.563964	0.0550675	0.0024	0.0042
ENSG00000176945	Thyroid	MUC20	3	195477715	A	C	-0.444757	0.0364846	0.0024	0.0042
ENSG00000176945	Brain_Hippocampus	MUC20	3	195644262	A	G	0.803647	0.0990703	-0.0068	0.0051
ENSG00000176945	Esophagus_Gastroesophageal_Junction	MUC20	3	195326157	A	G	0.624821	0.0974472	0.0178	0.0153
ENSG00000176945	Esophagus_Muscularis	MUC20	3	195750742	A	G	0.27565	0.0457436	0.0067	0.004
ENSG00000176945	Esophagus_Mucosa	MUC20	3	195720593	A	G	0.558697	0.0689455	0.0092	0.0169
ENSG00000176945	Thyroid	MUC20	3	195666415	C	T	0.72524	0.0628466	-0.0057	0.0061
ENSG00000176945	Muscle_Skeletal	MUC20	3	195477088	G	A	-0.749872	0.0719874	0.0014	0.005
ENSG00000176945	Thyroid	MUC20	3	195750742	A	G	0.303822	0.0374265	0.0067	0.004
ENSG00000176945	Thyroid	MUC20	3	195462265	A	C	-0.273631	0.0409512	0.0007	0.0053
ENSG00000176945	Ovary	MUC20	3	195477088	G	A	-0.91094	0.0766304	0.0014	0.005
ENSG00000176945	Muscle_Skeletal	MUC20	3	195370510	C	T	0.749575	0.0988514	-0.0383	0.0201
ENSG00000176945	Brain_Frontal_Cortex_BA9	MUC20	3	195666415	C	T	0.718361	0.0933886	-0.0057	0.0061
ENSG00000176945	Adipose_Subcutaneous	MUC20	3	195445708	T	C	0.568782	0.101067	0.0111	0.0146
ENSG00000176945	Brain_Substantia_nigra	MUC20	3	195644262	A	G	0.665335	0.106092	-0.0068	0.0051
ENSG00000176945	Heart_Left_Ventricle	MUC20	3	195366810	C	G	-0.8756	0.0641914	-0.0011	0.006
ENSG00000176945	Brain_Cerebellum	MUC20	3	195477088	G	A	-0.979283	0.0797017	0.0014	0.005
ENSG00000176945	Thyroid	MUC20	3	195445708	T	C	0.576335	0.0804988	0.0111	0.0146
ENSG00000176945	Thyroid	MUC20	3	195730123	T	G	0.748659	0.108041	0.0233	0.0198
ENSG00000176945	Small_Intestine_Terminal_Ileum	MUC20	3	195705921	T	C	0.389861	0.059003	-0.0009	0.0051
ENSG00000176945	Small_Intestine_Terminal_Ileum	MUC20	3	195451881	A	G	-0.461569	0.0633957	-0.0062	0.0072
ENSG00000176945	Brain_Cortex	MUC20	3	195477088	G	A	-0.770885	0.0840203	0.0014	0.005
ENSG00000176945	Skin_Not_Sun_Exposed_Suprapubic	MUC20	3	195445708	T	C	0.812182	0.110002	0.0111	0.0146
ENSG00000176945	Brain_Cortex	MUC20	3	195656731	A	C	0.740446	0.077274	-0.0025	0.0048
ENSG00000176945	Skin_Not_Sun_Exposed_Suprapubic	MUC20	3	195462265	A	C	-0.753504	0.0631515	0.0007	0.0053
ENSG00000176945	Ovary	MUC20	3	195761679	C	T	0.674445	0.0756194	0.0035	0.0047
ENSG00000176945	Brain_Anterior_cingulate_cortex_BA24	MUC20	3	195366810	C	G	-0.750913	0.0899102	-0.0011	0.006
ENSG00000176945	Lung	MUC20	3	195477088	G	A	-0.631082	0.0469093	0.0014	0.005
ENSG00000176945	Cells_Cultured_fibroblasts	MUC20	3	195477088	G	A	-1.06897	0.0452401	0.0014	0.005
ENSG00000176945	Testis	MUC20	3	195705921	T	C	1.01246	0.0576165	-0.0009	0.0051
ENSG00000176945	Nerve_Tibial	MUC20	3	195516730	A	G	0.789059	0.106769	0.004	0.0107
ENSG00000176945	Thyroid	MUC20	3	195477407	A	G	0.25028	0.0341375	-0.0056	0.0047
ENSG00000176945	Uterus	MUC20	3	195451880	G	A	-0.856601	0.0846285	-0.0053	0.0067
ENSG00000176945	Brain_Nucleus_accumbens_basal_ganglia	MUC20	3	195656731	A	C	0.605668	0.0644174	-0.0025	0.0048
ENSG00000176945	Skin_Not_Sun_Exposed_Suprapubic	MUC20	3	195475329	A	G	0.661899	0.0910785	-0.0077	0.0138
ENSG00000176945	Brain_Amygdala	MUC20	3	195477088	G	A	-0.636595	0.0945173	0.0014	0.005
ENSG00000176945	Skin_Not_Sun_Exposed_Suprapubic	MUC20	3	195750742	A	G	0.275821	0.0390026	0.0067	0.004
ENSG00000176945	Skin_Not_Sun_Exposed_Suprapubic	MUC20	3	195370510	C	T	0.903386	0.108527	-0.0383	0.0201
ENSG00000176945	Whole_Blood	MUC20	3	195443519	A	C	-1.07938	0.0482209	-0.002	0.0069
ENSG00000176945	Colon_Sigmoid	MUC20	3	195446180	C	T	-0.881459	0.0703807	-0.0042	0.007
ENSG00000176945	Adipose_Subcutaneous	MUC20	3	195452836	T	C	1.24133	0.113901	0.0115	0.1017
ENSG00000176945	Brain_Caudate_basal_ganglia	MUC20	3	195656731	A	C	0.73685	0.0757651	-0.0025	0.0048
ENSG00000176945	Adrenal_Gland	MUC20	3	195733212	T	C	1.05686	0.0704614	-0.0015	0.0055
ENSG00000176945	Artery_Coronary	MUC20	3	195477088	G	A	-0.830116	0.063699	0.0014	0.005
ENSG00000176945	Thyroid	MUC20	3	195651421	T	C	0.531642	0.0834506	0.0126	0.0162
ENSG00000176945	Muscle_Skeletal	MUC20	3	195666415	C	T	0.536692	0.0455692	-0.0057	0.0061
ENSG00000176945	Adipose_Visceral_Omentum	MUC20	3	195477088	G	A	-0.769235	0.101813	0.0014	0.005
ENSG00000176945	Muscle_Skeletal	MUC20	3	195725891	T	C	0.358776	0.0343224	-0.0002	0.0038
ENSG00000176945	Skin_Not_Sun_Exposed_Suprapubic	MUC20	3	195477715	A	C	-0.354859	0.052671	0.0024	0.0042
ENSG00000176945	Muscle_Skeletal	MUC20	3	195445708	T	C	0.831664	0.0998973	0.0111	0.0146
ENSG00000176945	Nerve_Tibial	MUC20	3	195666415	C	T	0.441515	0.0731142	-0.0057	0.0061
ENSG00000176945	Adipose_Visceral_Omentum	MUC20	3	195370510	C	T	0.838497	0.104562	-0.0383	0.0201
ENSG00000176945	Whole_Blood	MUC20	3	195409196	C	G	0.987002	0.115953	-0.1281	0.1077
ENSG00000176945	Brain_Cerebellar_Hemisphere	MUC20	3	195401426	C	T	-0.881901	0.0817431	-0.0011	0.0061
ENSG00000176945	Pancreas	MUC20	3	195666415	C	T	0.974361	0.078715	-0.0057	0.0061
ENSG00000176945	Nerve_Tibial	MUC20	3	195736740	A	G	0.233402	0.0360119	-0.0038	0.0039
ENSG00000176945	Brain_Cerebellum	MUC20	3	195705921	T	C	0.816585	0.0671262	-0.0009	0.0051
ENSG00000176945	Esophagus_Muscularis	MUC20	3	195477088	G	A	-0.827419	0.0504801	0.0014	0.005
ENSG00000176945	Adipose_Visceral_Omentum	MUC20	3	195472645	A	G	0.562838	0.0980284	-0.0043	0.0152
ENSG00000176945	Prostate	MUC20	3	195705921	T	C	0.555185	0.0602151	-0.0009	0.0051
ENSG00000176945	Adipose_Subcutaneous	MUC20	3	195758769	A	G	-0.641612	0.107784	0.0301	0.0171
ENSG00000176945	Artery_Aorta	MUC20	3	195742629	T	C	0.211815	0.0375944	0.002	0.0037
ENSG00000176945	Adipose_Subcutaneous	MUC20	3	195467820	G	A	0.510824	0.0919317	0.0753	0.0782
ENSG00000176945	Brain_Nucleus_accumbens_basal_ganglia	MUC20	3	195477088	G	A	-0.881913	0.0835128	0.0014	0.005
ENSG00000176945	Whole_Blood	MUC20	3	195479237	T	C	-0.383291	0.0621562	0.0177	0.0102
ENSG00000176945	Brain_Hippocampus	MUC20	3	195374868	A	G	-0.659134	0.0712711	0.0021	0.0054
ENSG00000176945	Pancreas	MUC20	3	195459172	T	C	-0.3632	0.0622078	-0.0003	0.0052
ENSG00000176945	Artery_Tibial	MUC20	3	195451880	G	A	-0.534004	0.0775006	-0.0053	0.0067
ENSG00000176945	Prostate	MUC20	3	195477586	C	T	-0.388361	0.0564076	0.0008	0.0046
ENSG00000176945	Brain_Nucleus_accumbens_basal_ganglia	MUC20	3	195820044	T	C	0.351132	0.0585151	0.0023	0.005
ENSG00000176945	Adipose_Visceral_Omentum	MUC20	3	195558839	A	G	0.278672	0.041227	-0.0064	0.005
ENSG00000176945	Brain_Hypothalamus	MUC20	3	195477586	C	T	-0.563743	0.0638764	0.0008	0.0046
ENSG00000176945	Colon_Sigmoid	MUC20	3	195652647	A	C	0.534203	0.0660198	-0.003	0.0048
ENSG00000176945	Stomach	MUC20	3	195477715	A	C	-0.360371	0.0504654	0.0024	0.0042
ENSG00000176945	Brain_Substantia_nigra	MUC20	3	195374868	A	G	-0.681975	0.0861306	0.0021	0.0054
ENSG00000176945	Whole_Blood	MUC20	3	195725891	T	C	0.404117	0.0368451	-0.0002	0.0038
ENSG00000176945	Skin_Sun_Exposed_Lower_leg	MUC20	3	195479237	T	C	-0.341353	0.0571742	0.0177	0.0102
ENSG00000176945	Nerve_Tibial	MUC20	3	195477715	A	C	-0.248358	0.0373724	0.0024	0.0042
ENSG00000176945	Esophagus_Gastroesophageal_Junction	MUC20	3	195666415	C	T	0.422695	0.0710488	-0.0057	0.0061
ENSG00000176945	Esophagus_Muscularis	MUC20	3	195485131	T	C	-0.378989	0.0585142	0.0007	0.0063
ENSG00000176945	Heart_Left_Ventricle	MUC20	3	195476254	G	C	0.338084	0.049688	0.0191	0.0201
ENSG00000176945	Liver	MUC20	3	195725891	T	C	0.582219	0.0619881	-0.0002	0.0038
ENSG00000176945	Spleen	MUC20	3	195477715	A	C	-0.445314	0.0572871	0.0024	0.0042
ENSG00000176945	Esophagus_Gastroesophageal_Junction	MUC20	3	195472645	A	G	0.669812	0.112975	-0.0043	0.0152
ENSG00000176945	Artery_Tibial	MUC20	3	195477088	G	A	-0.58775	0.0799865	0.0014	0.005
ENSG00000176945	Brain_Anterior_cingulate_cortex_BA24	MUC20	3	195705921	T	C	0.778254	0.0791279	-0.0009	0.0051
ENSG00000176945	Adipose_Visceral_Omentum	MUC20	3	195666415	C	T	0.529389	0.0587306	-0.0057	0.0061
ENSG00000176945	Adrenal_Gland	MUC20	3	195401242	T	G	-0.767007	0.0778244	-0.0002	0.0058
ENSG00000176945	Brain_Hypothalamus	MUC20	3	195705921	T	C	0.801276	0.0751626	-0.0009	0.0051
ENSG00000176945	Esophagus_Gastroesophageal_Junction	MUC20	3	195451881	A	G	-0.785472	0.0739792	-0.0062	0.0072
ENSG00000176945	Artery_Tibial	MUC20	3	195733493	A	G	0.288711	0.0327817	-0.0017	0.0042
ENSG00000176945	Cells_EBV-transformed_lymphocytes	MUC20	3	195477713	A	G	-0.868391	0.103603	-0.0017	0.0053
ENSG00000176945	Colon_Transverse	MUC20	3	195458705	G	A	-0.303752	0.0405857	-0.0004	0.0053
ENSG00000176945	Artery_Aorta	MUC20	3	195472645	A	G	0.654142	0.114053	-0.0043	0.0152
ENSG00000176945	Artery_Tibial	MUC20	3	195370510	C	T	0.873478	0.097648	-0.0383	0.0201
ENSG00000176945	Artery_Tibial	MUC20	3	195445708	T	C	0.802285	0.102197	0.0111	0.0146
ENSG00000176945	Skin_Sun_Exposed_Lower_leg	MUC20	3	195452836	T	C	0.741677	0.123382	0.0115	0.1017
ENSG00000176945	Skin_Sun_Exposed_Lower_leg	MUC20	3	195315472	T	C	-0.276612	0.0419453	0.0012	0.0058
ENSG00000176945	Brain_Putamen_basal_ganglia	MUC20	3	195666415	C	T	0.825332	0.0766799	-0.0057	0.0061
ENSG00000176945	Pituitary	MUC20	3	195456063	T	C	-0.986552	0.154933	-0.0015	0.0145
ENSG00000176945	Adipose_Subcutaneous	MUC20	3	195496898	A	G	0.490782	0.085758	0.0014	0.0127
ENSG00000176945	Spleen	MUC20	3	195446451	C	T	-0.779483	0.0765192	0.0316	0.0158
ENSG00000176945	Esophagus_Gastroesophageal_Junction	MUC20	3	195370510	C	T	0.75894	0.124281	-0.0383	0.0201
ENSG00000176945	Testis	MUC20	3	195343891	T	C	1.30449	0.196106	0.0681	0.0923
ENSG00000176945	Artery_Aorta	MUC20	3	195326157	A	G	0.633469	0.0957121	0.0178	0.0153
ENSG00000176945	Artery_Aorta	MUC20	3	195370510	C	T	0.882826	0.145685	-0.0383	0.0201
ENSG00000176945	Pituitary	MUC20	3	195477586	C	T	-0.695473	0.0622853	0.0008	0.0046
ENSG00000176945	Adipose_Visceral_Omentum	MUC20	3	195687751	A	G	0.347003	0.0501241	-0.0052	0.0052
ENSG00000176945	Artery_Tibial	MUC20	3	195475329	A	G	0.72283	0.0923446	-0.0077	0.0138
ENSG00000176945	Testis	MUC20	3	195315559	C	T	-0.556411	0.062633	0.0037	0.0038
ENSG00000176945	Testis	MUC20	3	195477715	A	C	-0.589331	0.0491405	0.0024	0.0042
ENSG00000176945	Skin_Sun_Exposed_Lower_leg	MUC20	3	195385657	G	C	0.653218	0.0868478	-0.1199	0.0511
ENSG00000169894	Nerve_Tibial	MUC3A	7	100544534	C	G	0.712085	0.127831	-0.0252	0.023
ENSG00000169894	Artery_Aorta	MUC3A	7	100652181	A	G	0.328837	0.0493284	0.0088	0.0037
ENSG00000169894	Liver	MUC3A	7	100492568	A	G	1.08916	0.0609739	0.0057	0.0037
ENSG00000145113	Adipose_Subcutaneous	MUC4	3	195343043	G	C	0.544324	0.0745094	-0.0095	0.0151
ENSG00000145113	Skin_Not_Sun_Exposed_Suprapubic	MUC4	3	195756369	T	C	0.546621	0.0872965	0.0056	0.0061
ENSG00000145113	Nerve_Tibial	MUC4	3	195343043	G	C	1.23454	0.0571783	-0.0095	0.0151
ENSG00000145113	Esophagus_Gastroesophageal_Junction	MUC4	3	195343043	G	C	0.692084	0.0881151	-0.0095	0.0151
ENSG00000145113	Ovary	MUC4	3	195477407	A	G	-0.595064	0.0810272	-0.0056	0.0047
ENSG00000145113	Colon_Sigmoid	MUC4	3	195737721	T	C	0.337727	0.0551887	0.0044	0.0053
ENSG00000145113	Adipose_Subcutaneous	MUC4	3	195477407	A	G	-0.371218	0.0469778	-0.0056	0.0047
ENSG00000145113	Brain_Frontal_Cortex_BA9	MUC4	3	195705921	T	C	0.630732	0.0796896	-0.0009	0.0051
ENSG00000145113	Thyroid	MUC4	3	195448166	A	AATC	0.955469	0.0707788	0.0052	0.0146
ENSG00000145113	Skin_Not_Sun_Exposed_Suprapubic	MUC4	3	195745525	TCC	T	0.296547	0.0493869	0.0011	0.0053
ENSG00000145113	Skin_Sun_Exposed_Lower_leg	MUC4	3	195700799	A	G	0.403011	0.0701362	-0.0023	0.0297
ENSG00000145113	Testis	MUC4	3	195530971	G	A	-0.39853	0.0530643	-0.0027	0.0045
ENSG00000145113	Pituitary	MUC4	3	195434886	T	G	-0.576405	0.0962166	0.0043	0.0068
ENSG00000145113	Colon_Transverse	MUC4	3	195505072	T	C	-0.166673	0.0227991	0.0036	0.0045
ENSG00000145113	Thyroid	MUC4	3	195434886	T	G	-0.652251	0.0556042	0.0043	0.0068
ENSG00000145113	Adipose_Subcutaneous	MUC4	3	195434886	T	G	-0.416216	0.0619928	0.0043	0.0068
ENSG00000145113	Pituitary	MUC4	3	195733493	A	G	0.434775	0.0687381	-0.0017	0.0042
ENSG00000145113	Thyroid	MUC4	3	195733088	C	T	0.388458	0.0446594	0.0018	0.0045
ENSG00000145113	Nerve_Tibial	MUC4	3	195733493	A	G	0.290084	0.0355972	-0.0017	0.0042
ENSG00000145113	Nerve_Tibial	MUC4	3	195477407	A	G	-0.449286	0.0376557	-0.0056	0.0047
ENSG00000145113	Liver	MUC4	3	195668962	C	T	0.597831	0.0801964	-0.0095	0.0041
ENSG00000145113	Brain_Anterior_cingulate_cortex_BA24	MUC4	3	195712586	T	C	0.902788	0.118863	0.0069	0.0067
ENSG00000145113	Brain_Cerebellum	MUC4	3	195477407	A	G	-0.419259	0.0578302	-0.0056	0.0047
ENSG00000145113	Adipose_Visceral_Omentum	MUC4	3	195417939	C	T	-0.717359	0.0701345	0.0021	0.0069
ENSG00000145113	Brain_Cerebellum	MUC4	3	195712586	T	C	0.699806	0.114855	0.0069	0.0067
ENSG00000145113	Spleen	MUC4	3	195690580	T	C	1.17649	0.13619	0.0057	0.0069
ENSG00000145113	Artery_Aorta	MUC4	3	195457058	A	G	-0.554043	0.0799815	-0.0018	0.0059
ENSG00000145113	Breast_Mammary_Tissue	MUC4	3	195495916	C	G	-0.295894	0.0495313	0.0021	0.0037
ENSG00000145113	Artery_Coronary	MUC4	3	195478694	A	G	-0.577969	0.0796021	-0.0013	0.004
ENSG00000145113	Brain_Nucleus_accumbens_basal_ganglia	MUC4	3	195687751	A	G	0.606389	0.0604936	-0.0052	0.0052
ENSG00000145113	Brain_Caudate_basal_ganglia	MUC4	3	195446860	G	GA	0.835449	0.0931101	-0.0003	0.0128
ENSG00000145113	Brain_Caudate_basal_ganglia	MUC4	3	195551832	A	G	-0.378	0.0570289	0.0009	0.004
ENSG00000145113	Thyroid	MUC4	3	195756211	A	G	0.447805	0.0762462	0.006	0.0062
ENSG00000145113	Brain_Cortex	MUC4	3	195742905	T	C	0.528645	0.0798646	0.0061	0.004
ENSG00000145113	Skin_Sun_Exposed_Lower_leg	MUC4	3	195718699	T	G	0.741625	0.0667247	0.0067	0.007
ENSG00000145113	Nerve_Tibial	MUC4	3	195456742	A	G	0.779651	0.0774963	-0.0273	0.0183
ENSG00000145113	Brain_Cerebellum	MUC4	3	195705921	T	C	0.756365	0.0680709	-0.0009	0.0051
ENSG00000145113	Skin_Sun_Exposed_Lower_leg	MUC4	3	195733493	A	G	0.22183	0.0354891	-0.0017	0.0042
ENSG00000145113	Skin_Not_Sun_Exposed_Suprapubic	MUC4	3	195451881	A	G	-0.540658	0.0618684	-0.0062	0.0072
ENSG00000145113	Pituitary	MUC4	3	195723586	A	G	1.1491	0.0995375	0.0081	0.0113
ENSG00000145113	Skin_Sun_Exposed_Lower_leg	MUC4	3	195477407	A	G	-0.491489	0.0356881	-0.0056	0.0047
ENSG00000145113	Brain_Putamen_basal_ganglia	MUC4	3	195712586	T	C	0.679062	0.10152	0.0069	0.0067
ENSG00000145113	Artery_Tibial	MUC4	3	195749561	A	G	0.265651	0.0399601	-0.0033	0.0038
ENSG00000145113	Pancreas	MUC4	3	195448166	A	AATC	0.954016	0.100063	0.0052	0.0146
ENSG00000145113	Artery_Tibial	MUC4	3	195477407	A	G	-0.336489	0.0503244	-0.0056	0.0047
ENSG00000145113	Esophagus_Muscularis	MUC4	3	195481444	T	C	-0.466284	0.0546795	0.0006	0.0047
ENSG00000145113	Esophagus_Mucosa	MUC4	3	195527471	T	C	-0.43386	0.0306874	0.0031	0.0037
ENSG00000145113	Esophagus_Gastroesophageal_Junction	MUC4	3	195477407	A	G	-0.387798	0.0625468	-0.0056	0.0047
ENSG00000117983	Skin_Sun_Exposed_Lower_leg	MUC5B	11	1250603	C	G	-0.581442	0.0624384	-0.0097	0.0038
ENSG00000117983	Lung	MUC5B	11	1241221	T	G	0.55298	0.0659418	-0.004	0.0062
ENSG00000117983	Small_Intestine_Terminal_Ileum	MUC5B	11	1242244	T	C	1.47638	0.180821	0.0101	0.0135
ENSG00000117983	Brain_Cortex	MUC5B	11	1254038	A	G	1.0253	0.0906087	-0.0059	0.0041
ENSG00000117983	Brain_Frontal_Cortex_BA9	MUC5B	11	1249536	T	G	0.726226	0.100755	-0.0059	0.0041
ENSG00000184956	Brain_Putamen_basal_ganglia	MUC6	11	999620	C	T	-0.355849	0.061219	-0.0067	0.0037
ENSG00000184956	Artery_Aorta	MUC6	11	1036180	G	GCC	0.563713	0.0933826	0.0136	0.0094
ENSG00000184956	Pancreas	MUC6	11	965671	T	C	1.10965	0.138017	-0.0107	0.0088
ENSG00000171195	Skin_Sun_Exposed_Lower_leg	MUC7	4	71340722	A	G	0.31622	0.044381	0.0025	0.0041
ENSG00000171195	Skin_Not_Sun_Exposed_Suprapubic	MUC7	4	71319058	T	C	0.269044	0.0465441	0.0023	0.0041
ENSG00000172551	Testis	MUCL1	12	55126755	C	G	0.510482	0.0722861	0.0005	0.004
ENSG00000172551	Whole_Blood	MUCL1	12	55335003	T	C	0.308368	0.0506698	-0.0012	0.004
ENSG00000172551	Skin_Sun_Exposed_Lower_leg	MUCL1	12	55239835	A	G	-0.229168	0.0385044	-0.0033	0.0037
ENSG00000090432	Esophagus_Mucosa	MUL1	1	20834610	A	C	0.496063	0.0349912	-0.0015	0.0055
ENSG00000090432	Adipose_Subcutaneous	MUL1	1	20834610	A	C	0.844044	0.0416165	-0.0015	0.0055
ENSG00000090432	Brain_Frontal_Cortex_BA9	MUL1	1	20849041	GC	G	0.435012	0.07209	-0.0027	0.0072
ENSG00000090432	Skin_Not_Sun_Exposed_Suprapubic	MUL1	1	20834610	A	C	0.440777	0.0307841	-0.0015	0.0055
ENSG00000090432	Ovary	MUL1	1	20834610	A	C	0.367825	0.0594494	-0.0015	0.0055
ENSG00000090432	Heart_Atrial_Appendage	MUL1	1	20834610	A	C	0.278762	0.0332542	-0.0015	0.0055
ENSG00000090432	Brain_Cortex	MUL1	1	20826782	C	CCT	-0.498789	0.047759	0.0037	0.0053
ENSG00000090432	Pituitary	MUL1	1	20858234	T	C	-0.272113	0.0389216	-0.0007	0.0038
ENSG00000090432	Heart_Left_Ventricle	MUL1	1	20834610	A	C	0.287063	0.0357147	-0.0015	0.0055
ENSG00000090432	Brain_Hippocampus	MUL1	1	20773908	A	G	0.588449	0.0909996	-0.0042	0.0053
ENSG00000090432	Brain_Anterior_cingulate_cortex_BA24	MUL1	1	20858234	T	C	-0.555999	0.0795315	-0.0007	0.0038
ENSG00000090432	Cells_EBV-transformed_lymphocytes	MUL1	1	20849041	GC	G	0.703464	0.0808948	-0.0027	0.0072
ENSG00000090432	Breast_Mammary_Tissue	MUL1	1	20834610	A	C	0.671771	0.0450706	-0.0015	0.0055
ENSG00000090432	Artery_Tibial	MUL1	1	20834610	A	C	0.696881	0.0332678	-0.0015	0.0055
ENSG00000090432	Muscle_Skeletal	MUL1	1	20834610	A	C	0.359134	0.0251902	-0.0015	0.0055
ENSG00000090432	Skin_Sun_Exposed_Lower_leg	MUL1	1	20849041	GC	G	0.284311	0.0237739	-0.0027	0.0072
ENSG00000090432	Vagina	MUL1	1	20834610	A	C	0.401171	0.0658863	-0.0015	0.0055
ENSG00000090432	Thyroid	MUL1	1	20834610	A	C	0.336938	0.0246829	-0.0015	0.0055
ENSG00000090432	Lung	MUL1	1	20834610	A	C	0.543076	0.0238147	-0.0015	0.0055
ENSG00000090432	Brain_Cerebellar_Hemisphere	MUL1	1	20834610	A	C	0.510174	0.0868355	-0.0015	0.0055
ENSG00000090432	Prostate	MUL1	1	20834610	A	C	0.37014	0.0636796	-0.0015	0.0055
ENSG00000090432	Artery_Coronary	MUL1	1	20834610	A	C	0.545646	0.0682371	-0.0015	0.0055
ENSG00000090432	Nerve_Tibial	MUL1	1	20834610	A	C	0.954469	0.0401787	-0.0015	0.0055
ENSG00000090432	Brain_Putamen_basal_ganglia	MUL1	1	20826685	A	T	-0.338002	0.0560553	0.0064	0.0044
ENSG00000090432	Brain_Hypothalamus	MUL1	1	20849041	GC	G	0.452682	0.0655999	-0.0027	0.0072
ENSG00000090432	Spleen	MUL1	1	20834610	A	C	0.651441	0.0652968	-0.0015	0.0055
ENSG00000090432	Colon_Transverse	MUL1	1	20834610	A	C	0.413072	0.0405609	-0.0015	0.0055
ENSG00000090432	Skin_Sun_Exposed_Lower_leg	MUL1	1	20849079	T	C	-0.118207	0.0167569	-0.0008	0.0039
ENSG00000090432	Brain_Frontal_Cortex_BA9	MUL1	1	20826782	C	CCT	-0.385779	0.0535789	0.0037	0.0053
ENSG00000090432	Esophagus_Gastroesophageal_Junction	MUL1	1	20834610	A	C	0.468108	0.0342227	-0.0015	0.0055
ENSG00000090432	Pancreas	MUL1	1	20782983	C	G	0.306765	0.0505214	-0.0046	0.0052
ENSG00000090432	Esophagus_Muscularis	MUL1	1	20834610	A	C	0.537921	0.0309637	-0.0015	0.0055
ENSG00000090432	Brain_Caudate_basal_ganglia	MUL1	1	20816678	C	G	-0.37675	0.0526829	0.0019	0.0039
ENSG00000090432	Small_Intestine_Terminal_Ileum	MUL1	1	20834610	A	C	0.398712	0.0574974	-0.0015	0.0055
ENSG00000090432	Uterus	MUL1	1	20834610	A	C	0.554193	0.071321	-0.0015	0.0055
ENSG00000090432	Whole_Blood	MUL1	1	20834610	A	C	0.284152	0.0238104	-0.0015	0.0055
ENSG00000090432	Cells_Cultured_fibroblasts	MUL1	1	20834610	A	C	0.734899	0.0321987	-0.0015	0.0055
ENSG00000090432	Brain_Nucleus_accumbens_basal_ganglia	MUL1	1	20826782	C	CCT	-0.5523	0.0573227	0.0037	0.0053
ENSG00000090432	Artery_Aorta	MUL1	1	20834610	A	C	0.63452	0.0366054	-0.0015	0.0055
ENSG00000090432	Testis	MUL1	1	20834610	A	C	0.329055	0.0576236	-0.0015	0.0055
ENSG00000090432	Colon_Sigmoid	MUL1	1	20834610	A	C	0.397981	0.0399928	-0.0015	0.0055
ENSG00000090432	Adipose_Visceral_Omentum	MUL1	1	20834610	A	C	0.71204	0.0361858	-0.0015	0.0055
ENSG00000090432	Stomach	MUL1	1	20834610	A	C	0.436634	0.05275	-0.0015	0.0055
ENSG00000172732	Whole_Blood	MUS81	11	65630098	TG	T	-0.132173	0.0221636	0.0048	0.0067
ENSG00000172732	Thyroid	MUS81	11	65624025	C	T	0.143225	0.0231139	-0.0016	0.0039
ENSG00000030304	Nerve_Tibial	MUSK	9	113445859	T	C	0.292061	0.049224	0.011	0.0039
ENSG00000030304	Skin_Sun_Exposed_Lower_leg	MUSK	9	113469779	A	T	-0.435289	0.076085	0.01	0.006
ENSG00000030304	Skin_Not_Sun_Exposed_Suprapubic	MUSK	9	113495916	G	A	-0.515383	0.0503039	0.0096	0.0039
ENSG00000030304	Cells_Cultured_fibroblasts	MUSK	9	113550758	G	A	-0.253915	0.0364073	-0.0071	0.0045
ENSG00000030304	Thyroid	MUSK	9	113382541	A	G	-0.307642	0.0478791	-0.01	0.0038
ENSG00000030304	Testis	MUSK	9	113412227	A	C	0.509696	0.0563616	0.0106	0.0038
ENSG00000272573	Whole_Blood	MUSTN1	3	52889771	T	C	0.347462	0.028733	0.0111	0.0043
ENSG00000272573	Artery_Aorta	MUSTN1	3	52864860	G	A	0.636504	0.0502054	0.0114	0.0043
ENSG00000272573	Cells_Cultured_fibroblasts	MUSTN1	3	52890475	C	T	0.414701	0.0646193	-0.0066	0.0051
ENSG00000272573	Heart_Atrial_Appendage	MUSTN1	3	52870618	A	T	0.407135	0.0497108	0.0106	0.0043
ENSG00000132781	Stomach	MUTYH	1	45894476	C	CT	-0.215653	0.0364608	-0.0022	0.0063
ENSG00000132781	Cells_Cultured_fibroblasts	MUTYH	1	45850319	C	T	0.15773	0.0211713	0.0066	0.0038
ENSG00000132781	Brain_Nucleus_accumbens_basal_ganglia	MUTYH	1	45850319	C	T	0.210143	0.0331689	0.0066	0.0038
ENSG00000132781	Adrenal_Gland	MUTYH	1	45850319	C	T	0.273174	0.0469198	0.0066	0.0038
ENSG00000132781	Brain_Caudate_basal_ganglia	MUTYH	1	45890155	C	T	0.232228	0.0364827	0.0068	0.0037
ENSG00000132781	Artery_Aorta	MUTYH	1	45802670	C	A	0.207167	0.0351965	0.0033	0.0039
ENSG00000132781	Pancreas	MUTYH	1	45850319	C	T	0.279952	0.0481386	0.0066	0.0038
ENSG00000132781	Thyroid	MUTYH	1	45898191	G	A	0.148118	0.0260962	0.0068	0.004
ENSG00000132781	Colon_Transverse	MUTYH	1	45794426	TG	T	0.143227	0.0251173	0.0072	0.0066
ENSG00000132781	Esophagus_Muscularis	MUTYH	1	45850319	C	T	0.19123	0.0251942	0.0066	0.0038
ENSG00000132781	Adipose_Visceral_Omentum	MUTYH	1	45850319	C	T	0.157412	0.0274805	0.0066	0.0038
ENSG00000141971	Brain_Cortex	MVB12A	19	17541370	T	G	0.421459	0.0661472	0.0009	0.0055
ENSG00000141971	Nerve_Tibial	MVB12A	19	17512230	AT	A	-0.179567	0.0314391	0.0023	0.0077
ENSG00000141971	Nerve_Tibial	MVB12A	19	17528742	T	G	-0.213545	0.022337	0.001	0.0041
ENSG00000141971	Small_Intestine_Terminal_Ileum	MVB12A	19	17541017	G	A	-0.197231	0.0300677	0.0047	0.0038
ENSG00000141971	Skin_Sun_Exposed_Lower_leg	MVB12A	19	17529880	G	T	-0.198958	0.0187848	0.0016	0.004
ENSG00000141971	Stomach	MVB12A	19	17518677	T	C	-0.282153	0.0346588	0.0012	0.0041
ENSG00000141971	Cells_Cultured_fibroblasts	MVB12A	19	17529880	G	T	-0.384804	0.026685	0.0016	0.004
ENSG00000141971	Brain_Hypothalamus	MVB12A	19	17518677	T	C	-0.364799	0.0497084	0.0012	0.0041
ENSG00000141971	Lung	MVB12A	19	17532150	G	C	-0.192353	0.0257078	0.0011	0.004
ENSG00000141971	Muscle_Skeletal	MVB12A	19	17528742	T	G	-0.168028	0.0239803	0.001	0.0041
ENSG00000141971	Thyroid	MVB12A	19	17528742	T	G	-0.289039	0.0363197	0.001	0.0041
ENSG00000141971	Testis	MVB12A	19	17530522	T	C	-0.613824	0.0694256	-0.0065	0.0039
ENSG00000141971	Pituitary	MVB12A	19	17518677	T	C	-0.398344	0.0433945	0.0012	0.0041
ENSG00000141971	Colon_Sigmoid	MVB12A	19	17542935	G	GA	-0.316564	0.0332269	0.0001	0.0053
ENSG00000141971	Adipose_Visceral_Omentum	MVB12A	19	17532549	T	C	0.230947	0.0282279	-0.0079	0.0039
ENSG00000141971	Esophagus_Mucosa	MVB12A	19	17529880	G	T	-0.172941	0.0208558	0.0016	0.004
ENSG00000141971	Skin_Not_Sun_Exposed_Suprapubic	MVB12A	19	17528742	T	G	-0.181528	0.019917	0.001	0.0041
ENSG00000141971	Artery_Aorta	MVB12A	19	17532549	T	C	0.252264	0.0351136	-0.0079	0.0039
ENSG00000141971	Colon_Transverse	MVB12A	19	17532150	G	C	-0.197706	0.032229	0.0011	0.004
ENSG00000141971	Heart_Left_Ventricle	MVB12A	19	17528742	T	G	-0.191006	0.02806	0.001	0.0041
ENSG00000141971	Adipose_Subcutaneous	MVB12A	19	17549544	C	T	-0.201833	0.0258563	0.0011	0.0039
ENSG00000141971	Whole_Blood	MVB12A	19	17532549	T	C	0.160757	0.0155785	-0.0079	0.0039
ENSG00000141971	Prostate	MVB12A	19	17541017	G	A	-0.345109	0.0455518	0.0047	0.0038
ENSG00000141971	Heart_Atrial_Appendage	MVB12A	19	17528742	T	G	-0.209155	0.0324369	0.001	0.0041
ENSG00000141971	Breast_Mammary_Tissue	MVB12A	19	17543098	C	G	0.211094	0.026345	-0.008	0.0039
ENSG00000141971	Adipose_Subcutaneous	MVB12A	19	17532549	T	C	0.247161	0.0235657	-0.0079	0.0039
ENSG00000141971	Esophagus_Gastroesophageal_Junction	MVB12A	19	17544244	T	C	0.228453	0.0366625	-0.0071	0.004
ENSG00000141971	Pancreas	MVB12A	19	17537087	A	G	-0.53516	0.0442563	0.0041	0.0039
ENSG00000141971	Artery_Tibial	MVB12A	19	17538797	G	A	-0.217534	0.0199246	0.0044	0.0038
ENSG00000196814	Brain_Cortex	MVB12B	9	129187603	G	A	-0.416826	0.0592717	-0.0096	0.0057
ENSG00000196814	Cells_Cultured_fibroblasts	MVB12B	9	129216335	G	A	0.302771	0.0273602	0.0049	0.0041
ENSG00000196814	Nerve_Tibial	MVB12B	9	129216956	G	A	-0.187389	0.0227929	-0.0102	0.0057
ENSG00000196814	Artery_Aorta	MVB12B	9	129216956	G	A	-0.363325	0.0501983	-0.0102	0.0057
ENSG00000196814	Heart_Left_Ventricle	MVB12B	9	129206832	G	A	0.223014	0.0371882	0.004	0.0038
ENSG00000196814	Spleen	MVB12B	9	129194773	G	A	0.261277	0.0451636	0.0034	0.0038
ENSG00000196814	Artery_Tibial	MVB12B	9	129206832	G	A	0.211486	0.0290465	0.004	0.0038
ENSG00000196814	Adipose_Visceral_Omentum	MVB12B	9	129233575	C	T	0.254228	0.0448847	0.0088	0.0057
ENSG00000196814	Whole_Blood	MVB12B	9	129206832	G	A	0.172753	0.0264396	0.004	0.0038
ENSG00000196814	Esophagus_Muscularis	MVB12B	9	129187399	G	A	0.378756	0.0418017	0.0077	0.0057
ENSG00000196814	Cells_Cultured_fibroblasts	MVB12B	9	129176541	T	C	-0.251395	0.0340047	0.0001	0.0052
ENSG00000196814	Esophagus_Mucosa	MVB12B	9	129178513	A	G	0.254249	0.0335837	0.0033	0.0041
ENSG00000196814	Colon_Sigmoid	MVB12B	9	129220852	G	A	0.343948	0.0547448	0.0083	0.0057
ENSG00000196814	Breast_Mammary_Tissue	MVB12B	9	129106387	A	T	0.325252	0.0499723	0.0058	0.0048
ENSG00000196814	Esophagus_Gastroesophageal_Junction	MVB12B	9	129117759	G	A	0.68156	0.115429	0.0052	0.0038
ENSG00000196814	Skin_Not_Sun_Exposed_Suprapubic	MVB12B	9	129101518	A	G	-0.278245	0.0301141	-0.0059	0.005
ENSG00000196814	Pancreas	MVB12B	9	129108095	G	C	-0.505595	0.0700637	-0.0067	0.0048
ENSG00000196814	Skin_Sun_Exposed_Lower_leg	MVB12B	9	129082935	T	C	-0.317144	0.0322803	-0.0079	0.005
ENSG00000167508	Esophagus_Mucosa	MVD	16	88726280	A	C	0.344861	0.0554866	0.0065	0.0051
ENSG00000167508	Testis	MVD	16	88718353	T	C	-0.373441	0.0328327	-0.0073	0.0042
ENSG00000167508	Muscle_Skeletal	MVD	16	88731738	G	T	-0.594913	0.0908395	0.2356	0.1072
ENSG00000110921	Skin_Not_Sun_Exposed_Suprapubic	MVK	12	110005402	A	G	-0.317264	0.0416851	-0.0073	0.0067
ENSG00000110921	Skin_Sun_Exposed_Lower_leg	MVK	12	109867318	A	G	-0.431058	0.0334781	-0.0085	0.0068
ENSG00000110921	Skin_Sun_Exposed_Lower_leg	MVK	12	110027795	G	A	-0.119531	0.0185077	0.0024	0.0039
ENSG00000110921	Cells_Cultured_fibroblasts	MVK	12	109961122	T	C	0.295442	0.0472798	0.0145	0.0071
ENSG00000110921	Whole_Blood	MVK	12	110042348	G	A	-0.328981	0.0300202	0.0043	0.0038
ENSG00000013364	Nerve_Tibial	MVP	16	29845685	C	T	0.248762	0.0313633	0.0012	0.0053
ENSG00000013364	Pancreas	MVP	16	29840878	T	TGTCCAAA	-0.145819	0.0258415	0.0034	0.006
ENSG00000013364	Liver	MVP	16	29840878	T	TGTCCAAA	-0.253497	0.0364955	0.0034	0.006
ENSG00000013364	Thyroid	MVP	16	29826538	C	T	-0.153845	0.0242608	-0.0009	0.0053
ENSG00000013364	Cells_Cultured_fibroblasts	MVP	16	29834954	T	C	-0.295591	0.0261893	0.002	0.0053
ENSG00000013364	Esophagus_Mucosa	MVP	16	30174531	T	A	-1.03362	0.15528	0.0009	0.0088
ENSG00000013364	Breast_Mammary_Tissue	MVP	16	30070540	T	C	-0.270698	0.0456858	0.0149	0.008
ENSG00000013364	Artery_Tibial	MVP	16	29807049	C	CTTCA	-0.414981	0.0666004	0.0088	0.0167
ENSG00000013364	Whole_Blood	MVP	16	29833488	T	G	0.119329	0.0166915	0.0012	0.0051
ENSG00000157601	Colon_Sigmoid	MX1	21	42798030	A	C	0.531218	0.0750605	0.0105	0.006
ENSG00000157601	Adipose_Visceral_Omentum	MX1	21	42792768	T	C	0.353859	0.0596913	0.0099	0.006
ENSG00000157601	Brain_Nucleus_accumbens_basal_ganglia	MX1	21	42798030	A	C	0.702535	0.096548	0.0105	0.006
ENSG00000157601	Whole_Blood	MX1	21	42810820	A	G	0.246315	0.0354557	0.0045	0.0054
ENSG00000157601	Nerve_Tibial	MX1	21	42798030	A	C	0.381312	0.0446557	0.0105	0.006
ENSG00000157601	Breast_Mammary_Tissue	MX1	21	42797057	A	G	-0.311656	0.038299	0.0018	0.0037
ENSG00000157601	Adipose_Subcutaneous	MX1	21	42797057	A	G	-0.258108	0.0298872	0.0018	0.0037
ENSG00000157601	Skin_Sun_Exposed_Lower_leg	MX1	21	42798030	A	C	0.296519	0.0520125	0.0105	0.006
ENSG00000157601	Colon_Transverse	MX1	21	42798173	C	A	-0.413718	0.0446955	0.0025	0.0037
ENSG00000157601	Uterus	MX1	21	42798173	C	A	-0.541878	0.0884329	0.0025	0.0037
ENSG00000157601	Brain_Caudate_basal_ganglia	MX1	21	42798030	A	C	0.826852	0.117007	0.0105	0.006
ENSG00000157601	Adipose_Subcutaneous	MX1	21	42798030	A	C	0.323174	0.0461533	0.0105	0.006
ENSG00000157601	Spleen	MX1	21	42797057	A	G	-0.599343	0.0621866	0.0018	0.0037
ENSG00000157601	Artery_Tibial	MX1	21	42798030	A	C	0.489114	0.0476401	0.0105	0.006
ENSG00000157601	Skin_Sun_Exposed_Lower_leg	MX1	21	42798173	C	A	-0.300054	0.0356818	0.0025	0.0037
ENSG00000157601	Testis	MX1	21	42798030	A	C	0.350478	0.0581978	0.0105	0.006
ENSG00000157601	Artery_Tibial	MX1	21	42798173	C	A	-0.306666	0.0329928	0.0025	0.0037
ENSG00000157601	Ovary	MX1	21	42798030	A	C	0.707382	0.107626	0.0105	0.006
ENSG00000157601	Esophagus_Gastroesophageal_Junction	MX1	21	42797057	A	G	-0.333476	0.0514163	0.0018	0.0037
ENSG00000157601	Thyroid	MX1	21	42798173	C	A	-0.361187	0.0425745	0.0025	0.0037
ENSG00000157601	Heart_Left_Ventricle	MX1	21	42798173	C	A	-0.259484	0.0362945	0.0025	0.0037
ENSG00000157601	Artery_Aorta	MX1	21	42798173	C	A	-0.328624	0.0479732	0.0025	0.0037
ENSG00000157601	Brain_Putamen_basal_ganglia	MX1	21	42798030	A	C	0.801437	0.109219	0.0105	0.006
ENSG00000157601	Cells_Cultured_fibroblasts	MX1	21	42798030	A	C	0.820503	0.0345201	0.0105	0.006
ENSG00000157601	Esophagus_Mucosa	MX1	21	42798173	C	A	-0.331152	0.0352903	0.0025	0.0037
ENSG00000157601	Heart_Atrial_Appendage	MX1	21	42798173	C	A	-0.340023	0.0463221	0.0025	0.0037
ENSG00000157601	Whole_Blood	MX1	21	42795027	A	G	-0.254827	0.0275791	0.0022	0.0037
ENSG00000157601	Artery_Tibial	MX1	21	43303480	G	A	0.196861	0.0325318	0.0018	0.0039
ENSG00000157601	Artery_Coronary	MX1	21	42796480	T	C	-0.371136	0.0636327	0.002	0.0037
ENSG00000157601	Esophagus_Muscularis	MX1	21	42798030	A	C	0.52424	0.0502831	0.0105	0.006
ENSG00000157601	Esophagus_Muscularis	MX1	21	42798173	C	A	-0.268205	0.0338232	0.0025	0.0037
ENSG00000157601	Prostate	MX1	21	42797057	A	G	-0.361476	0.0518624	0.0018	0.0037
ENSG00000157601	Skin_Not_Sun_Exposed_Suprapubic	MX1	21	42795027	A	G	-0.359695	0.0379881	0.0022	0.0037
ENSG00000157601	Lung	MX1	21	42798173	C	A	-0.32734	0.0449592	0.0025	0.0037
ENSG00000157601	Muscle_Skeletal	MX1	21	42798173	C	A	-0.295574	0.0344761	0.0025	0.0037
ENSG00000157601	Testis	MX1	21	42798173	C	A	-0.234395	0.0377557	0.0025	0.0037
ENSG00000183486	Cells_Cultured_fibroblasts	MX2	21	43109321	C	T	0.817983	0.145578	-0.2017	0.1093
ENSG00000183486	Cells_Cultured_fibroblasts	MX2	21	42742464	A	G	0.542883	0.0882166	-0.0105	0.0116
ENSG00000183486	Cells_Cultured_fibroblasts	MX2	21	42742036	A	C	-0.331579	0.0308627	-0.0033	0.0038
ENSG00000183486	Adipose_Subcutaneous	MX2	21	42734987	C	T	-0.206284	0.032819	-0.0029	0.0045
ENSG00000183486	Nerve_Tibial	MX2	21	42742036	A	C	-0.261508	0.0383523	-0.0033	0.0038
ENSG00000183486	Testis	MX2	21	42742036	A	C	0.782906	0.0337957	-0.0033	0.0038
ENSG00000183486	Artery_Tibial	MX2	21	42742212	A	C	-0.190179	0.0314607	-0.0024	0.0041
ENSG00000183486	Muscle_Skeletal	MX2	21	42742212	A	C	-0.205989	0.0363047	-0.0024	0.0041
ENSG00000183486	Ovary	MX2	21	42742036	A	C	-0.65697	0.0891068	-0.0033	0.0038
ENSG00000183486	Adipose_Subcutaneous	MX2	21	42759500	C	G	-0.448222	0.0432253	0.0039	0.0057
ENSG00000183486	Whole_Blood	MX2	21	42733991	A	G	-0.256963	0.03515	0.0094	0.0074
ENSG00000183486	Artery_Aorta	MX2	21	42742212	A	C	-0.29549	0.0426365	-0.0024	0.0041
ENSG00000183486	Breast_Mammary_Tissue	MX2	21	42759133	C	G	-0.455489	0.0575138	0.0041	0.0057
ENSG00000183486	Skin_Not_Sun_Exposed_Suprapubic	MX2	21	42759500	C	G	-0.360971	0.0484814	0.0039	0.0057
ENSG00000183486	Skin_Sun_Exposed_Lower_leg	MX2	21	42759133	C	G	-0.328274	0.0399984	0.0041	0.0057
ENSG00000183486	Pancreas	MX2	21	42742212	A	C	-0.401417	0.0619844	-0.0024	0.0041
ENSG00000213347	Colon_Sigmoid	MXD3	5	176740704	A	G	-0.372496	0.0290383	0.0039	0.0042
ENSG00000213347	Adipose_Subcutaneous	MXD3	5	176758786	T	C	-0.507301	0.0740716	0.0173	0.0123
ENSG00000213347	Esophagus_Gastroesophageal_Junction	MXD3	5	176766177	G	A	-0.361746	0.0548385	0.0059	0.0039
ENSG00000213347	Colon_Sigmoid	MXD3	5	176758786	T	C	-0.402563	0.0662004	0.0173	0.0123
ENSG00000213347	Lung	MXD3	5	176766543	T	A	-0.47258	0.0738273	0.0148	0.0114
ENSG00000213347	Adipose_Subcutaneous	MXD3	5	176766177	G	A	-0.212382	0.0313579	0.0059	0.0039
ENSG00000213347	Brain_Hippocampus	MXD3	5	176740244	G	A	-0.475073	0.0692421	0.004	0.0042
ENSG00000213347	Artery_Tibial	MXD3	5	176740244	G	A	-0.271804	0.0280541	0.004	0.0042
ENSG00000213347	Skin_Sun_Exposed_Lower_leg	MXD3	5	176749588	T	C	-0.229196	0.0272618	0.0051	0.0048
ENSG00000213347	Prostate	MXD3	5	176740244	G	A	-0.375107	0.0535972	0.004	0.0042
ENSG00000213347	Lung	MXD3	5	176740244	G	A	-0.240436	0.0335595	0.004	0.0042
ENSG00000213347	Esophagus_Muscularis	MXD3	5	176740704	A	G	-0.303982	0.0211814	0.0039	0.0042
ENSG00000213347	Brain_Caudate_basal_ganglia	MXD3	5	176740244	G	A	-0.558929	0.0627066	0.004	0.0042
ENSG00000213347	Brain_Nucleus_accumbens_basal_ganglia	MXD3	5	176766177	G	A	-0.348062	0.0543705	0.0059	0.0039
ENSG00000213347	Artery_Aorta	MXD3	5	176728400	A	G	-0.342734	0.0399828	0.0026	0.0044
ENSG00000213347	Pituitary	MXD3	5	176740244	G	A	-0.358362	0.051673	0.004	0.0042
ENSG00000213347	Esophagus_Mucosa	MXD3	5	176757955	AGTGGGAAG	A	-0.161453	0.021569	0.0052	0.0151
ENSG00000213347	Breast_Mammary_Tissue	MXD3	5	176784439	C	T	-0.179156	0.0314501	0.0077	0.004
ENSG00000213347	Brain_Cortex	MXD3	5	176740244	G	A	-0.473476	0.052985	0.004	0.0042
ENSG00000213347	Nerve_Tibial	MXD3	5	176766177	G	A	-0.248631	0.0267977	0.0059	0.0039
ENSG00000213347	Uterus	MXD3	5	176728400	A	G	-0.569235	0.0895486	0.0026	0.0044
ENSG00000213347	Esophagus_Mucosa	MXD3	5	176758786	T	C	-0.530573	0.0517307	0.0173	0.0123
ENSG00000213347	Stomach	MXD3	5	176740244	G	A	-0.339474	0.042812	0.004	0.0042
ENSG00000213347	Brain_Cerebellar_Hemisphere	MXD3	5	176740244	G	A	-0.505351	0.0605759	0.004	0.0042
ENSG00000213347	Thyroid	MXD3	5	176758786	T	C	-0.427339	0.059998	0.0173	0.0123
ENSG00000213347	Thyroid	MXD3	5	176766177	G	A	-0.228577	0.0255273	0.0059	0.0039
ENSG00000213347	Spleen	MXD3	5	176740704	A	G	-0.259134	0.0413865	0.0039	0.0042
ENSG00000213347	Pituitary	MXD3	5	176766177	G	A	-0.358189	0.0481744	0.0059	0.0039
ENSG00000213347	Skin_Sun_Exposed_Lower_leg	MXD3	5	176775385	G	C	-0.360464	0.0568335	0.0177	0.0121
ENSG00000213347	Heart_Atrial_Appendage	MXD3	5	176766177	G	A	-0.245514	0.0360373	0.0059	0.0039
ENSG00000213347	Muscle_Skeletal	MXD3	5	176757955	AGTGGGAAG	A	-0.25069	0.0286376	0.0052	0.0151
ENSG00000213347	Skin_Sun_Exposed_Lower_leg	MXD3	5	176766177	G	A	-0.166759	0.0252815	0.0059	0.0039
ENSG00000213347	Brain_Frontal_Cortex_BA9	MXD3	5	176740244	G	A	-0.420018	0.0582349	0.004	0.0042
ENSG00000213347	Adipose_Subcutaneous	MXD3	5	176740244	G	A	-0.339759	0.0308547	0.004	0.0042
ENSG00000213347	Nerve_Tibial	MXD3	5	176740244	G	A	-0.344846	0.027166	0.004	0.0042
ENSG00000213347	Breast_Mammary_Tissue	MXD3	5	176758786	T	C	-0.525315	0.0726511	0.0173	0.0123
ENSG00000213347	Esophagus_Mucosa	MXD3	5	176740244	G	A	-0.188703	0.0235058	0.004	0.0042
ENSG00000213347	Testis	MXD3	5	176684905	T	G	-0.434281	0.0523538	0.006	0.0057
ENSG00000213347	Colon_Transverse	MXD3	5	176740244	G	A	-0.293615	0.0342562	0.004	0.0042
ENSG00000213347	Esophagus_Gastroesophageal_Junction	MXD3	5	176740244	G	A	-0.307332	0.0257061	0.004	0.0042
ENSG00000213347	Heart_Atrial_Appendage	MXD3	5	176740244	G	A	-0.361227	0.0355119	0.004	0.0042
ENSG00000213347	Brain_Substantia_nigra	MXD3	5	176740244	G	A	-0.560645	0.0900538	0.004	0.0042
ENSG00000213347	Artery_Coronary	MXD3	5	176740244	G	A	-0.328294	0.055276	0.004	0.0042
ENSG00000213347	Brain_Cerebellum	MXD3	5	176740244	G	A	-0.590762	0.0570126	0.004	0.0042
ENSG00000213347	Heart_Left_Ventricle	MXD3	5	176740244	G	A	-0.23392	0.0275702	0.004	0.0042
ENSG00000213347	Breast_Mammary_Tissue	MXD3	5	176740244	G	A	-0.254087	0.0321947	0.004	0.0042
ENSG00000213347	Brain_Anterior_cingulate_cortex_BA24	MXD3	5	176740244	G	A	-0.543117	0.0745415	0.004	0.0042
ENSG00000213347	Pancreas	MXD3	5	176740704	A	G	-0.274422	0.0397911	0.0039	0.0042
ENSG00000213347	Esophagus_Muscularis	MXD3	5	176766177	G	A	-0.31966	0.0392044	0.0059	0.0039
ENSG00000213347	Skin_Not_Sun_Exposed_Suprapubic	MXD3	5	176740704	A	G	-0.284207	0.0303745	0.0039	0.0042
ENSG00000213347	Whole_Blood	MXD3	5	176699811	G	A	-0.149355	0.0189959	0.0062	0.0054
ENSG00000213347	Esophagus_Muscularis	MXD3	5	176758786	T	C	-0.268988	0.0468755	0.0173	0.0123
ENSG00000213347	Artery_Aorta	MXD3	5	176766187	A	G	-0.915963	0.143154	-0.0249	0.0195
ENSG00000213347	Artery_Tibial	MXD3	5	176758786	T	C	-0.477333	0.0614747	0.0173	0.0123
ENSG00000213347	Brain_Nucleus_accumbens_basal_ganglia	MXD3	5	176740244	G	A	-0.336849	0.0564255	0.004	0.0042
ENSG00000213347	Cells_Cultured_fibroblasts	MXD3	5	176633791	T	C	0.288547	0.0485504	0.001	0.0154
ENSG00000213347	Pancreas	MXD3	5	176758786	T	C	-0.557442	0.0862636	0.0173	0.0123
ENSG00000213347	Stomach	MXD3	5	176775385	G	C	-0.549854	0.0954497	0.0177	0.0121
ENSG00000213347	Artery_Aorta	MXD3	5	176766543	T	A	-0.542065	0.085751	0.0148	0.0114
ENSG00000213347	Skin_Not_Sun_Exposed_Suprapubic	MXD3	5	176766177	G	A	-0.201503	0.0304842	0.0059	0.0039
ENSG00000213347	Adipose_Visceral_Omentum	MXD3	5	176766177	G	A	-0.236327	0.0351323	0.0059	0.0039
ENSG00000213347	Adipose_Visceral_Omentum	MXD3	5	176740704	A	G	-0.358819	0.0351083	0.0039	0.0042
ENSG00000213347	Thyroid	MXD3	5	176740244	G	A	-0.349875	0.0250634	0.004	0.0042
ENSG00000123933	Cells_Cultured_fibroblasts	MXD4	4	2322565	T	C	-0.283342	0.0336304	0.0035	0.0074
ENSG00000123933	Artery_Tibial	MXD4	4	2256716	G	A	0.160983	0.0277934	0.0019	0.0052
ENSG00000123933	Nerve_Tibial	MXD4	4	2252598	G	A	-0.205837	0.0317082	-0.0022	0.0061
ENSG00000119950	Muscle_Skeletal	MXI1	10	111989675	A	G	0.25423	0.0225506	0.0193	0.0048
ENSG00000119950	Brain_Cerebellar_Hemisphere	MXI1	10	112045171	T	C	-0.28365	0.0443953	-0.013	0.0037
ENSG00000119950	Esophagus_Mucosa	MXI1	10	112035723	TA	T	0.138706	0.023956	0.0252	0.0068
ENSG00000119950	Adipose_Subcutaneous	MXI1	10	112003642	A	T	0.115964	0.020759	0.0196	0.0049
ENSG00000119950	Brain_Cortex	MXI1	10	112042049	G	GAGCCTTTT	-0.206607	0.0349045	-0.0156	0.0051
ENSG00000119950	Heart_Left_Ventricle	MXI1	10	112053599	T	C	-0.156125	0.0253387	-0.0125	0.0038
ENSG00000119950	Cells_EBV-transformed_lymphocytes	MXI1	10	111975041	A	G	0.26401	0.0450165	0.0203	0.0049
ENSG00000119950	Cells_Cultured_fibroblasts	MXI1	10	111975040	C	T	0.161166	0.019769	0.017	0.0043
ENSG00000182534	Brain_Cortex	MXRA7	17	74684598	T	C	-1.12243	0.0500665	0.013	0.0047
ENSG00000182534	Breast_Mammary_Tissue	MXRA7	17	74691636	A	G	-0.561926	0.0318335	0.0133	0.0047
ENSG00000182534	Esophagus_Muscularis	MXRA7	17	74705876	C	A	-0.365947	0.034081	0.0304	0.0068
ENSG00000182534	Artery_Coronary	MXRA7	17	74682885	G	A	-0.571052	0.0463266	0.0128	0.0047
ENSG00000182534	Breast_Mammary_Tissue	MXRA7	17	74694446	C	G	0.260739	0.0244741	-0.015	0.004
ENSG00000182534	Cells_Cultured_fibroblasts	MXRA7	17	74679357	A	G	0.304395	0.0253332	-0.0141	0.0048
ENSG00000182534	Prostate	MXRA7	17	74706380	T	C	-0.14091	0.0216577	0.0168	0.0037
ENSG00000182534	Whole_Blood	MXRA7	17	74712159	CA	C	-0.355292	0.0285373	0.0195	0.0053
ENSG00000182534	Pituitary	MXRA7	17	74712159	CA	C	-0.418263	0.0333482	0.0195	0.0053
ENSG00000182534	Thyroid	MXRA7	17	74696760	C	T	-0.252278	0.0407471	0.0291	0.0068
ENSG00000182534	Brain_Substantia_nigra	MXRA7	17	74684598	T	C	-0.822976	0.078861	0.013	0.0047
ENSG00000182534	Minor_Salivary_Gland	MXRA7	17	74672407	T	G	0.849768	0.103318	-0.0166	0.0057
ENSG00000182534	Nerve_Tibial	MXRA7	17	74674857	T	C	-0.17401	0.0196419	0.0175	0.0038
ENSG00000182534	Kidney_Cortex	MXRA7	17	74696030	T	A	0.694584	0.088013	-0.0158	0.0053
ENSG00000182534	Skin_Not_Sun_Exposed_Suprapubic	MXRA7	17	74705876	C	A	-0.491408	0.0333222	0.0304	0.0068
ENSG00000182534	Esophagus_Gastroesophageal_Junction	MXRA7	17	74688824	G	T	-0.454175	0.0534541	0.0016	0.0061
ENSG00000182534	Artery_Aorta	MXRA7	17	74684598	T	C	-0.68224	0.0287886	0.013	0.0047
ENSG00000182534	Artery_Coronary	MXRA7	17	74697848	A	C	-0.222032	0.0326418	0.019	0.0037
ENSG00000182534	Artery_Tibial	MXRA7	17	74706346	A	G	-0.286901	0.0338482	0.0305	0.0068
ENSG00000182534	Skin_Sun_Exposed_Lower_leg	MXRA7	17	74677156	T	C	-0.264282	0.0282018	0.0143	0.0047
ENSG00000182534	Liver	MXRA7	17	74706380	T	C	-0.41547	0.0436506	0.0168	0.0037
ENSG00000182534	Whole_Blood	MXRA7	17	74706433	A	G	-1.14321	0.0502499	0.0298	0.0068
ENSG00000182534	Adipose_Subcutaneous	MXRA7	17	74706433	A	G	-0.464953	0.0520548	0.0298	0.0068
ENSG00000182534	Artery_Tibial	MXRA7	17	74699986	C	A	0.266554	0.0164212	-0.019	0.0037
ENSG00000182534	Adipose_Subcutaneous	MXRA7	17	74679357	A	G	0.436589	0.0420851	-0.0141	0.0048
ENSG00000182534	Stomach	MXRA7	17	74661502	T	C	0.20774	0.0345906	-0.0087	0.0048
ENSG00000182534	Ovary	MXRA7	17	74665855	T	C	-0.443558	0.0687361	0.009	0.0047
ENSG00000182534	Brain_Hypothalamus	MXRA7	17	74674857	T	C	-0.506874	0.0540188	0.0175	0.0038
ENSG00000182534	Stomach	MXRA7	17	74706346	A	G	-0.361221	0.0451172	0.0305	0.0068
ENSG00000182534	Brain_Amygdala	MXRA7	17	74670580	T	C	-0.992373	0.0812833	0.0098	0.0052
ENSG00000182534	Nerve_Tibial	MXRA7	17	74682885	G	A	-0.531848	0.0298124	0.0128	0.0047
ENSG00000182534	Adrenal_Gland	MXRA7	17	74674857	T	C	-0.377209	0.0479379	0.0175	0.0038
ENSG00000182534	Brain_Spinal_cord_cervical_c-1	MXRA7	17	74703971	C	T	-0.640813	0.077037	0.0184	0.004
ENSG00000182534	Pancreas	MXRA7	17	74706433	A	G	-1.08923	0.0520489	0.0298	0.0068
ENSG00000182534	Uterus	MXRA7	17	74691636	A	G	-0.444813	0.0493721	0.0133	0.0047
ENSG00000182534	Adipose_Subcutaneous	MXRA7	17	74674857	T	C	-0.246247	0.0402102	0.0175	0.0038
ENSG00000182534	Skin_Not_Sun_Exposed_Suprapubic	MXRA7	17	74712159	CA	C	-0.1694	0.0277455	0.0195	0.0053
ENSG00000182534	Esophagus_Mucosa	MXRA7	17	74681435	G	A	-0.255126	0.0276583	0.0143	0.0047
ENSG00000182534	Adrenal_Gland	MXRA7	17	74636253	T	C	0.406589	0.0712805	-0.0008	0.0056
ENSG00000182534	Brain_Nucleus_accumbens_basal_ganglia	MXRA7	17	74677156	T	C	-0.478384	0.0464354	0.0143	0.0047
ENSG00000182534	Pituitary	MXRA7	17	74705876	C	A	-0.602714	0.0750275	0.0304	0.0068
ENSG00000182534	Skin_Sun_Exposed_Lower_leg	MXRA7	17	74674857	T	C	-0.157608	0.0269483	0.0175	0.0038
ENSG00000182534	Skin_Sun_Exposed_Lower_leg	MXRA7	17	74706433	A	G	-0.502016	0.0315324	0.0298	0.0068
ENSG00000182534	Thyroid	MXRA7	17	74677156	T	C	-0.632978	0.0332776	0.0143	0.0047
ENSG00000182534	Cells_Cultured_fibroblasts	MXRA7	17	74674857	T	C	-0.192318	0.0178042	0.0175	0.0038
ENSG00000182534	Esophagus_Muscularis	MXRA7	17	74677156	T	C	-0.414195	0.0614327	0.0143	0.0047
ENSG00000182534	Skin_Not_Sun_Exposed_Suprapubic	MXRA7	17	74677156	T	C	-0.263726	0.0293979	0.0143	0.0047
ENSG00000182534	Colon_Transverse	MXRA7	17	74706341	T	A	-0.210452	0.0260979	0.0304	0.0068
ENSG00000182534	Liver	MXRA7	17	74696760	C	T	-0.569507	0.0870981	0.0291	0.0068
ENSG00000182534	Heart_Left_Ventricle	MXRA7	17	74683666	A	G	-0.304634	0.027993	0.0172	0.0037
ENSG00000182534	Colon_Transverse	MXRA7	17	74679357	A	G	0.239742	0.0186919	-0.0141	0.0048
ENSG00000182534	Pancreas	MXRA7	17	74674857	T	C	-0.462841	0.0332813	0.0175	0.0038
ENSG00000182534	Brain_Hypothalamus	MXRA7	17	74705876	C	A	-1.10354	0.106066	0.0304	0.0068
ENSG00000182534	Pancreas	MXRA7	17	74703681	T	C	0.516819	0.0716996	0.0029	0.0077
ENSG00000182534	Testis	MXRA7	17	74679357	A	G	0.361932	0.0204925	-0.0141	0.0048
ENSG00000182534	Nerve_Tibial	MXRA7	17	74706433	A	G	-0.736538	0.0372165	0.0298	0.0068
ENSG00000182534	Cells_Cultured_fibroblasts	MXRA7	17	74706341	T	A	-0.18971	0.030805	0.0304	0.0068
ENSG00000182534	Artery_Tibial	MXRA7	17	74677156	T	C	-0.393919	0.0512469	0.0143	0.0047
ENSG00000182534	Heart_Atrial_Appendage	MXRA7	17	74677156	T	C	-0.716644	0.0405268	0.0143	0.0047
ENSG00000182534	Adipose_Visceral_Omentum	MXRA7	17	74677156	T	C	-0.256001	0.0444322	0.0143	0.0047
ENSG00000182534	Heart_Atrial_Appendage	MXRA7	17	74684858	C	T	-0.271282	0.0325055	0.0176	0.0037
ENSG00000182534	Testis	MXRA7	17	74697528	A	C	-0.119693	0.0155619	0.0173	0.0037
ENSG00000182534	Artery_Aorta	MXRA7	17	74701553	A	G	-0.243816	0.0218642	0.0184	0.0037
ENSG00000182534	Lung	MXRA7	17	74705876	C	A	-0.289349	0.0412046	0.0304	0.0068
ENSG00000182534	Vagina	MXRA7	17	74705876	C	A	-0.547442	0.0565181	0.0304	0.0068
ENSG00000182534	Spleen	MXRA7	17	74677156	T	C	-0.494213	0.0585937	0.0143	0.0047
ENSG00000182534	Brain_Cortex	MXRA7	17	74697848	A	C	-0.368622	0.0355277	0.019	0.0037
ENSG00000182534	Small_Intestine_Terminal_Ileum	MXRA7	17	74710783	A	C	0.496979	0.0639128	-0.0276	0.0069
ENSG00000182534	Brain_Caudate_basal_ganglia	MXRA7	17	74677156	T	C	-0.593802	0.0352136	0.0143	0.0047
ENSG00000182534	Esophagus_Gastroesophageal_Junction	MXRA7	17	74684598	T	C	-1.00256	0.0422523	0.013	0.0047
ENSG00000182534	Brain_Cerebellar_Hemisphere	MXRA7	17	74705876	C	A	-0.692325	0.112058	0.0304	0.0068
ENSG00000182534	Brain_Putamen_basal_ganglia	MXRA7	17	74677156	T	C	-0.716423	0.0416895	0.0143	0.0047
ENSG00000182534	Brain_Cerebellum	MXRA7	17	74677156	T	C	-0.90642	0.0740814	0.0143	0.0047
ENSG00000182534	Brain_Cerebellar_Hemisphere	MXRA7	17	74677156	T	C	-0.641655	0.0821465	0.0143	0.0047
ENSG00000182534	Lung	MXRA7	17	74697848	A	C	-0.339542	0.0195644	0.019	0.0037
ENSG00000182534	Minor_Salivary_Gland	MXRA7	17	74682602	T	C	-0.435578	0.0633533	0.0183	0.0037
ENSG00000182534	Brain_Anterior_cingulate_cortex_BA24	MXRA7	17	74696030	T	A	1.25722	0.098541	-0.0158	0.0053
ENSG00000182534	Lung	MXRA7	17	74691636	A	G	-0.396244	0.0509054	0.0133	0.0047
ENSG00000182534	Brain_Spinal_cord_cervical_c-1	MXRA7	17	74705876	C	A	-0.942806	0.157725	0.0304	0.0068
ENSG00000182534	Brain_Frontal_Cortex_BA9	MXRA7	17	74677156	T	C	-0.981218	0.0585804	0.0143	0.0047
ENSG00000182534	Esophagus_Muscularis	MXRA7	17	74697848	A	C	-0.106911	0.0169585	0.019	0.0037
ENSG00000182534	Muscle_Skeletal	MXRA7	17	74684080	A	G	-0.35729	0.0391137	0.0176	0.0037
ENSG00000182534	Colon_Sigmoid	MXRA7	17	74681613	G	A	-0.540367	0.0374439	0.0135	0.0047
ENSG00000182534	Brain_Cerebellum	MXRA7	17	74705876	C	A	-0.662098	0.10132	0.0304	0.0068
ENSG00000182534	Esophagus_Mucosa	MXRA7	17	74697528	A	C	-0.179181	0.0171733	0.0173	0.0037
ENSG00000182534	Esophagus_Mucosa	MXRA7	17	74705876	C	A	-0.61694	0.0336236	0.0304	0.0068
ENSG00000182534	Muscle_Skeletal	MXRA7	17	74681435	G	A	-0.210375	0.0326558	0.0143	0.0047
ENSG00000182534	Adipose_Visceral_Omentum	MXRA7	17	74684080	A	G	-0.234554	0.0252715	0.0176	0.0037
ENSG00000182534	Brain_Hippocampus	MXRA7	17	74679357	A	G	0.832681	0.081579	-0.0141	0.0048
ENSG00000182534	Cells_EBV-transformed_lymphocytes	MXRA7	17	74705876	C	A	-1.63283	0.128778	0.0304	0.0068
ENSG00000182534	Colon_Sigmoid	MXRA7	17	74706341	T	A	-0.374977	0.0465335	0.0304	0.0068
ENSG00000182534	Prostate	MXRA7	17	74682885	G	A	-0.430462	0.0284578	0.0128	0.0047
ENSG00000182534	Esophagus_Muscularis	MXRA7	17	74691636	A	G	-0.352841	0.0586753	0.0133	0.0047
ENSG00000182534	Muscle_Skeletal	MXRA7	17	74705892	C	A	0.390905	0.0396	-0.0291	0.0068
ENSG00000182534	Brain_Frontal_Cortex_BA9	MXRA7	17	74697848	A	C	-0.331641	0.0465058	0.019	0.0037
ENSG00000182534	Heart_Left_Ventricle	MXRA7	17	74682885	G	A	-0.704366	0.0352151	0.0128	0.0047
ENSG00000162576	Brain_Frontal_Cortex_BA9	MXRA8	1	1232319	A	G	-0.63431	0.0976952	0.0062	0.0074
ENSG00000162576	Heart_Atrial_Appendage	MXRA8	1	1262591	T	C	0.223324	0.0375796	0.0004	0.0072
ENSG00000162576	Brain_Hippocampus	MXRA8	1	1294287	A	C	0.714989	0.0989173	0.0027	0.0079
ENSG00000162576	Brain_Cortex	MXRA8	1	1262591	T	C	0.73094	0.0991164	0.0004	0.0072
ENSG00000162576	Esophagus_Mucosa	MXRA8	1	1287127	A	G	0.486862	0.0458633	0	0.0072
ENSG00000162576	Adrenal_Gland	MXRA8	1	1260733	C	A	0.476635	0.0750749	-0.0036	0.0082
ENSG00000162576	Nerve_Tibial	MXRA8	1	1294287	A	C	0.261169	0.0337014	0.0027	0.0079
ENSG00000179820	Whole_Blood	MYADM	19	54378010	T	TTC	-0.467792	0.059276	-0.0225	0.0388
ENSG00000185105	Muscle_Skeletal	MYADML2	17	79903458	G	A	-0.096288	0.0161899	0.0013	0.0042
ENSG00000185105	Brain_Cerebellum	MYADML2	17	79900136	A	G	-0.955886	0.0590699	0.0006	0.0041
ENSG00000185105	Brain_Nucleus_accumbens_basal_ganglia	MYADML2	17	79899900	A	G	-0.368072	0.0493366	-0.0019	0.0042
ENSG00000185105	Small_Intestine_Terminal_Ileum	MYADML2	17	79897449	A	G	-0.674103	0.0912505	0.0001	0.0042
ENSG00000185105	Brain_Frontal_Cortex_BA9	MYADML2	17	79903458	G	A	-0.494214	0.046486	0.0013	0.0042
ENSG00000185105	Small_Intestine_Terminal_Ileum	MYADML2	17	79899283	T	C	0.966535	0.16442	0.0024	0.0067
ENSG00000185105	Brain_Hypothalamus	MYADML2	17	79897449	A	G	-0.419101	0.0456783	0.0001	0.0042
ENSG00000185105	Brain_Anterior_cingulate_cortex_BA24	MYADML2	17	79903458	G	A	-0.468245	0.0587456	0.0013	0.0042
ENSG00000185105	Brain_Amygdala	MYADML2	17	79904862	GTAATAA	G	-0.401271	0.0593802	0.0013	0.0065
ENSG00000185105	Brain_Cortex	MYADML2	17	79897449	A	G	-0.580423	0.035767	0.0001	0.0042
ENSG00000185105	Brain_Putamen_basal_ganglia	MYADML2	17	79899272	G	A	-0.267754	0.0455855	-0.0004	0.0039
ENSG00000185105	Brain_Cerebellar_Hemisphere	MYADML2	17	79900136	A	G	-1.05706	0.0701232	0.0006	0.0041
ENSG00000132382	Colon_Sigmoid	MYBBP1A	17	4458302	A	C	0.210118	0.0333715	-0.0067	0.0046
ENSG00000132382	Colon_Transverse	MYBBP1A	17	4463023	A	G	0.135159	0.0230898	-0.0048	0.0043
ENSG00000132382	Artery_Coronary	MYBBP1A	17	4463023	A	G	0.255369	0.0432372	-0.0048	0.0043
ENSG00000132382	Heart_Left_Ventricle	MYBBP1A	17	4458598	C	G	-0.177399	0.0310632	0.0052	0.0045
ENSG00000132382	Thyroid	MYBBP1A	17	4458598	C	G	-0.258369	0.0248557	0.0052	0.0045
ENSG00000132382	Heart_Atrial_Appendage	MYBBP1A	17	4458598	C	G	-0.215913	0.0342374	0.0052	0.0045
ENSG00000132382	Esophagus_Gastroesophageal_Junction	MYBBP1A	17	4458598	C	G	-0.299553	0.0360483	0.0052	0.0045
ENSG00000132382	Nerve_Tibial	MYBBP1A	17	4458598	C	G	-0.207124	0.0219742	0.0052	0.0045
ENSG00000132382	Adipose_Visceral_Omentum	MYBBP1A	17	4460445	A	G	-0.157934	0.0249365	0.0037	0.0046
ENSG00000132382	Lung	MYBBP1A	17	4458598	C	G	-0.242876	0.0216986	0.0052	0.0045
ENSG00000132382	Artery_Tibial	MYBBP1A	17	4458598	C	G	-0.377503	0.0254115	0.0052	0.0045
ENSG00000132382	Artery_Aorta	MYBBP1A	17	4458598	C	G	-0.425183	0.0350947	0.0052	0.0045
ENSG00000132382	Cells_Cultured_fibroblasts	MYBBP1A	17	4458302	A	C	0.106276	0.0136265	-0.0067	0.0046
ENSG00000132382	Adipose_Subcutaneous	MYBBP1A	17	4458598	C	G	-0.221197	0.0228788	0.0052	0.0045
ENSG00000132382	Esophagus_Muscularis	MYBBP1A	17	4458598	C	G	-0.315656	0.0252027	0.0052	0.0045
ENSG00000185697	Lung	MYBL1	8	67259116	G	A	0.179284	0.0312395	-0.0053	0.0037
ENSG00000185697	Adipose_Visceral_Omentum	MYBL1	8	67259116	G	A	0.209575	0.0363487	-0.0053	0.0037
ENSG00000185697	Breast_Mammary_Tissue	MYBL1	8	67354250	T	C	0.269196	0.0460981	-0.0063	0.0037
ENSG00000101057	Cells_EBV-transformed_lymphocytes	MYBL2	20	42296644	C	A	-0.683305	0.0438921	0.0076	0.005
ENSG00000101057	Nerve_Tibial	MYBL2	20	42219831	A	G	-0.398874	0.054236	0.0076	0.0044
ENSG00000101057	Spleen	MYBL2	20	42296644	C	A	-0.543996	0.0403814	0.0076	0.005
ENSG00000101057	Whole_Blood	MYBL2	20	42296644	C	A	-0.178782	0.0196397	0.0076	0.005
ENSG00000101057	Small_Intestine_Terminal_Ileum	MYBL2	20	42299914	G	T	-0.318723	0.0424181	0.0087	0.0055
ENSG00000086967	Brain_Cortex	MYBPC2	19	50946039	T	C	-0.58945	0.092423	-0.0024	0.0037
ENSG00000086967	Muscle_Skeletal	MYBPC2	19	50958113	A	C	0.205881	0.0226944	0.0035	0.0041
ENSG00000086967	Brain_Frontal_Cortex_BA9	MYBPC2	19	50951879	G	A	-0.613753	0.104248	0	0.0039
ENSG00000134571	Whole_Blood	MYBPC3	11	47384189	T	C	0.335533	0.0415802	0.0071	0.0113
ENSG00000134571	Whole_Blood	MYBPC3	11	47375193	A	G	-0.222094	0.0181551	-0.0062	0.004
ENSG00000134571	Lung	MYBPC3	11	47374998	G	A	0.251917	0.044771	0.0052	0.004
ENSG00000134571	Spleen	MYBPC3	11	47374998	G	A	0.24523	0.038338	0.0052	0.004
ENSG00000133055	Lung	MYBPH	1	203158972	G	A	0.380434	0.0564462	-0.0103	0.0046
ENSG00000133055	Whole_Blood	MYBPH	1	203155882	C	G	0.489782	0.0402971	-0.0096	0.0045
ENSG00000133055	Skin_Not_Sun_Exposed_Suprapubic	MYBPH	1	203146166	G	C	0.471049	0.056481	0.0001	0.0051
ENSG00000133055	Skin_Sun_Exposed_Lower_leg	MYBPH	1	203146166	G	C	0.493055	0.0590727	0.0001	0.0051
ENSG00000133055	Cells_Cultured_fibroblasts	MYBPH	1	203169391	G	A	0.380059	0.0632853	0.0043	0.0062
ENSG00000221986	Brain_Spinal_cord_cervical_c-1	MYBPHL	1	109856306	A	G	0.778278	0.0833869	0.0183	0.0038
ENSG00000221986	Testis	MYBPHL	1	109849144	C	T	-1.143	0.0509188	0.0217	0.0042
ENSG00000221986	Adrenal_Gland	MYBPHL	1	109900707	G	C	-0.803311	0.0854651	0.0195	0.0041
ENSG00000221986	Pituitary	MYBPHL	1	109974450	C	A	-0.265992	0.0461586	0.0195	0.0042
ENSG00000221986	Heart_Atrial_Appendage	MYBPHL	1	109856306	A	G	-0.134543	0.0236164	0.0183	0.0038
ENSG00000136997	Brain_Nucleus_accumbens_basal_ganglia	MYC	8	128856000	G	GT	-0.353649	0.0515883	0.0005	0.0057
ENSG00000214114	Small_Intestine_Terminal_Ileum	MYCBP	1	39855095	T	G	-0.972313	0.158613	-0.0298	0.0287
ENSG00000136449	Stomach	MYCBPAP	17	48583879	A	G	-0.318264	0.0448337	-0.0056	0.0037
ENSG00000136449	Adipose_Visceral_Omentum	MYCBPAP	17	48600763	A	G	-0.245118	0.0328956	0.0002	0.0037
ENSG00000136449	Artery_Aorta	MYCBPAP	17	48585503	T	TC	-0.50749	0.0316028	-0.0066	0.0057
ENSG00000136449	Brain_Cerebellum	MYCBPAP	17	48585734	T	C	-0.465695	0.0815426	-0.0019	0.0046
ENSG00000136449	Adipose_Visceral_Omentum	MYCBPAP	17	48580257	C	T	-0.382987	0.0324063	-0.0052	0.0037
ENSG00000136449	Muscle_Skeletal	MYCBPAP	17	48585734	T	C	-0.256648	0.0464954	-0.0019	0.0046
ENSG00000136449	Esophagus_Mucosa	MYCBPAP	17	48585554	C	T	-0.411484	0.0395284	-0.0055	0.0037
ENSG00000136449	Breast_Mammary_Tissue	MYCBPAP	17	48583652	G	A	-0.429823	0.0318616	-0.0055	0.0037
ENSG00000136449	Pituitary	MYCBPAP	17	48585734	T	C	-0.37334	0.0524932	-0.0019	0.0046
ENSG00000136449	Testis	MYCBPAP	17	48607614	A	G	-0.579179	0.0228634	0.0003	0.0037
ENSG00000136449	Lung	MYCBPAP	17	48583879	A	G	-0.153297	0.0224588	-0.0056	0.0037
ENSG00000136449	Nerve_Tibial	MYCBPAP	17	48585554	C	T	-0.347328	0.0345771	-0.0055	0.0037
ENSG00000136449	Adipose_Subcutaneous	MYCBPAP	17	48607614	A	G	-0.192009	0.0331049	0.0003	0.0037
ENSG00000136449	Prostate	MYCBPAP	17	48583879	A	G	-0.317946	0.0489304	-0.0056	0.0037
ENSG00000136449	Adipose_Subcutaneous	MYCBPAP	17	48585503	T	TC	-0.260872	0.0387587	-0.0066	0.0057
ENSG00000136449	Whole_Blood	MYCBPAP	17	48585503	T	TC	-0.558989	0.0411467	-0.0066	0.0057
ENSG00000136449	Esophagus_Gastroesophageal_Junction	MYCBPAP	17	48583879	A	G	-0.450139	0.042951	-0.0056	0.0037
ENSG00000136449	Esophagus_Muscularis	MYCBPAP	17	48605419	A	G	-0.203302	0.0342629	0.0008	0.004
ENSG00000136449	Colon_Sigmoid	MYCBPAP	17	48580446	C	T	-0.357645	0.0430397	-0.0054	0.0037
ENSG00000136449	Small_Intestine_Terminal_Ileum	MYCBPAP	17	48582276	A	G	-0.585855	0.0689163	-0.0057	0.0037
ENSG00000136449	Artery_Coronary	MYCBPAP	17	48580257	C	T	-0.446943	0.0557136	-0.0052	0.0037
ENSG00000136449	Cells_Cultured_fibroblasts	MYCBPAP	17	48585734	T	C	-0.508418	0.0333886	-0.0019	0.0046
ENSG00000136449	Cells_Cultured_fibroblasts	MYCBPAP	17	48583092	A	G	-0.311849	0.0391273	-0.0099	0.0045
ENSG00000136449	Spleen	MYCBPAP	17	48580257	C	T	-0.665446	0.0645179	-0.0052	0.0037
ENSG00000136449	Uterus	MYCBPAP	17	48583879	A	G	-0.508791	0.0731092	-0.0056	0.0037
ENSG00000136449	Thyroid	MYCBPAP	17	48585503	T	TC	-0.191931	0.0293688	-0.0066	0.0057
ENSG00000136449	Artery_Tibial	MYCBPAP	17	48583652	G	A	-0.461055	0.0303091	-0.0055	0.0037
ENSG00000136449	Thyroid	MYCBPAP	17	48585734	T	C	-0.271802	0.0337091	-0.0019	0.0046
ENSG00000136449	Esophagus_Muscularis	MYCBPAP	17	48583879	A	G	-0.507431	0.0324891	-0.0056	0.0037
ENSG00000136449	Lung	MYCBPAP	17	48684036	T	C	-0.405127	0.0729707	-0.006	0.0507
ENSG00000136449	Heart_Atrial_Appendage	MYCBPAP	17	48583879	A	G	-0.298852	0.0448111	-0.0056	0.0037
ENSG00000136449	Brain_Anterior_cingulate_cortex_BA24	MYCBPAP	17	48607280	C	G	-0.535506	0.0860611	0.0016	0.0041
ENSG00000136449	Colon_Transverse	MYCBPAP	17	48578726	T	C	-0.316785	0.0497555	-0.0069	0.0038
ENSG00000136449	Cells_EBV-transformed_lymphocytes	MYCBPAP	17	48583652	G	A	-0.783903	0.0855907	-0.0055	0.0037
ENSG00000116990	Thyroid	MYCL	1	40324720	T	C	0.418202	0.0412337	-0.0035	0.005
ENSG00000116990	Whole_Blood	MYCL	1	40324720	T	C	-0.166395	0.0291475	-0.0035	0.005
ENSG00000116990	Pancreas	MYCL	1	40343432	T	C	0.424142	0.0368994	-0.0003	0.0037
ENSG00000116990	Prostate	MYCL	1	40301577	AATC	A	0.291093	0.0428506	0.0007	0.0063
ENSG00000116990	Stomach	MYCL	1	40303103	G	T	0.404191	0.0382114	-0.0021	0.0038
ENSG00000134323	Nerve_Tibial	MYCN	2	15944258	A	AC	0.490138	0.0706188	-0.0004	0.012
ENSG00000134323	Nerve_Tibial	MYCN	2	15906179	T	C	-0.16794	0.02922	0.0062	0.0037
ENSG00000172936	Muscle_Skeletal	MYD88	3	38180103	CGGCGG	C	0.444839	0.0724598	-0.0293	0.0199
ENSG00000172936	Nerve_Tibial	MYD88	3	38180103	CGGCGG	C	0.429978	0.0667247	-0.0293	0.0199
ENSG00000172936	Artery_Aorta	MYD88	3	38180103	CGGCGG	C	0.283622	0.0495015	-0.0293	0.0199
ENSG00000172936	Esophagus_Mucosa	MYD88	3	38180103	CGGCGG	C	0.430671	0.0727689	-0.0293	0.0199
ENSG00000172936	Artery_Tibial	MYD88	3	38180103	CGGCGG	C	0.405433	0.0594022	-0.0293	0.0199
ENSG00000172936	Cells_Cultured_fibroblasts	MYD88	3	38180103	CGGCGG	C	0.481625	0.0662044	-0.0293	0.0199
ENSG00000074842	Pancreas	MYDGF	19	4670402	T	G	-0.459086	0.0694289	-0.005	0.012
ENSG00000074842	Testis	MYDGF	19	4670968	G	C	0.381933	0.0522247	-0.0054	0.0063
ENSG00000074842	Pituitary	MYDGF	19	4653328	T	G	0.456548	0.0762204	-0.0054	0.0082
ENSG00000074842	Cells_Cultured_fibroblasts	MYDGF	19	4656839	C	A	-0.21604	0.0317204	-0.0145	0.0115
ENSG00000104177	Whole_Blood	MYEF2	15	48596713	C	T	0.834216	0.044404	0.0085	0.0052
ENSG00000104177	Muscle_Skeletal	MYEF2	15	48231017	G	A	0.832236	0.135746	0.0462	0.0286
ENSG00000104177	Artery_Tibial	MYEF2	15	48542330	A	G	-0.147578	0.0252584	0.0127	0.0058
ENSG00000104177	Cells_Cultured_fibroblasts	MYEF2	15	48442282	C	T	-0.740151	0.0686627	0.0028	0.0199
ENSG00000172927	Nerve_Tibial	MYEOV	11	69088554	C	T	-0.388532	0.0423938	0.0159	0.0039
ENSG00000172927	Brain_Cerebellar_Hemisphere	MYEOV	11	68946724	G	C	-0.45534	0.0748552	0.0011	0.0037
ENSG00000172927	Adipose_Subcutaneous	MYEOV	11	69088554	C	T	-0.508179	0.0256819	0.0159	0.0039
ENSG00000172927	Breast_Mammary_Tissue	MYEOV	11	69141238	T	G	0.270687	0.0396613	-0.0161	0.0039
ENSG00000172927	Artery_Tibial	MYEOV	11	68943332	A	G	0.299701	0.0534224	0.0001	0.0039
ENSG00000172927	Esophagus_Muscularis	MYEOV	11	68923597	C	T	0.246882	0.0440915	-0.0048	0.0037
ENSG00000172927	Adipose_Visceral_Omentum	MYEOV	11	69088554	C	T	-0.313353	0.043281	0.0159	0.0039
ENSG00000172927	Brain_Cerebellum	MYEOV	11	68953054	A	G	-0.522317	0.0747075	-0.0016	0.0037
ENSG00000139637	Testis	MYG1	12	53690654	T	C	0.752856	0.0645633	-0.0053	0.016
ENSG00000109061	Adipose_Visceral_Omentum	MYH1	17	10508403	G	A	0.307644	0.0533964	-0.0094	0.0037
ENSG00000133026	Adipose_Subcutaneous	MYH10	17	8537126	A	G	-0.467487	0.0655808	0.0046	0.0099
ENSG00000133026	Thyroid	MYH10	17	8613042	A	G	0.234184	0.0335206	0.0002	0.0047
ENSG00000133392	Muscle_Skeletal	MYH11	16	15951051	G	GACAAGGGTGCACGGAACAGGTGCGCACCGC	0.224962	0.0324798	-0.0127	0.0097
ENSG00000133392	Heart_Atrial_Appendage	MYH11	16	15915858	C	T	-0.324118	0.0566609	-0.0269	0.0043
ENSG00000006788	Esophagus_Mucosa	MYH13	17	10214628	T	C	0.877834	0.0411316	-0.0016	0.0038
ENSG00000006788	Small_Intestine_Terminal_Ileum	MYH13	17	11203172	G	A	1.16675	0.195131	-0.0077	0.0118
ENSG00000105357	Artery_Tibial	MYH14	19	50589944	G	T	0.736067	0.0933253	-0.004	0.0139
ENSG00000105357	Artery_Tibial	MYH14	19	50705868	A	T	-0.349779	0.0610028	0.0038	0.0048
ENSG00000105357	Testis	MYH14	19	50767562	G	A	0.376654	0.0571933	-0.0001	0.0041
ENSG00000105357	Artery_Aorta	MYH14	19	50706761	T	C	-0.454396	0.0702191	0.0034	0.0061
ENSG00000105357	Muscle_Skeletal	MYH14	19	50696248	A	G	-0.172613	0.0256304	0.012	0.0063
ENSG00000144821	Lung	MYH15	3	108125614	T	C	0.490673	0.0533663	-0.0036	0.0042
ENSG00000144821	Skin_Not_Sun_Exposed_Suprapubic	MYH15	3	108125614	T	C	0.637645	0.041965	-0.0036	0.0042
ENSG00000144821	Skin_Sun_Exposed_Lower_leg	MYH15	3	108125614	T	C	0.645007	0.032235	-0.0036	0.0042
ENSG00000144821	Skin_Sun_Exposed_Lower_leg	MYH15	3	108127642	C	T	-0.369648	0.0625927	0.0069	0.0089
ENSG00000109063	Breast_Mammary_Tissue	MYH3	17	10577573	C	A	0.26387	0.0394971	-0.0023	0.0039
ENSG00000109063	Esophagus_Mucosa	MYH3	17	10597057	C	T	0.703127	0.101057	-0.0006	0.0037
ENSG00000109063	Adipose_Visceral_Omentum	MYH3	17	10597057	C	T	0.261507	0.0389506	-0.0006	0.0037
ENSG00000109063	Brain_Cerebellum	MYH3	17	10577573	C	A	0.333382	0.057147	-0.0023	0.0039
ENSG00000109063	Pituitary	MYH3	17	10591573	T	C	0.332957	0.0381107	-0.0016	0.0037
ENSG00000109063	Esophagus_Gastroesophageal_Junction	MYH3	17	10572062	A	G	-0.370956	0.0613283	0.0006	0.0044
ENSG00000109063	Heart_Left_Ventricle	MYH3	17	10597057	C	T	0.274536	0.0329375	-0.0006	0.0037
ENSG00000109063	Brain_Frontal_Cortex_BA9	MYH3	17	10577573	C	A	0.287144	0.0413393	-0.0023	0.0039
ENSG00000109063	Whole_Blood	MYH3	17	10597057	C	T	0.196606	0.0285551	-0.0006	0.0037
ENSG00000109063	Esophagus_Muscularis	MYH3	17	10533595	CT	C	-0.287029	0.0469281	0.0012	0.0057
ENSG00000109063	Nerve_Tibial	MYH3	17	10597057	C	T	0.314062	0.0273796	-0.0006	0.0037
ENSG00000109063	Artery_Aorta	MYH3	17	10597057	C	T	0.326218	0.0335174	-0.0006	0.0037
ENSG00000109063	Brain_Cortex	MYH3	17	10577573	C	A	0.33587	0.048682	-0.0023	0.0039
ENSG00000109063	Cells_Cultured_fibroblasts	MYH3	17	10597057	C	T	0.525227	0.036694	-0.0006	0.0037
ENSG00000109063	Adipose_Subcutaneous	MYH3	17	10597057	C	T	0.293317	0.0396819	-0.0006	0.0037
ENSG00000109063	Thyroid	MYH3	17	10583589	C	T	-0.284461	0.033848	-0.0012	0.0037
ENSG00000109063	Adipose_Subcutaneous	MYH3	17	10547219	T	G	-0.257915	0.046352	-0.0032	0.0042
ENSG00000109063	Pancreas	MYH3	17	10576264	A	T	0.24862	0.0421044	-0.0019	0.0039
ENSG00000092054	Brain_Hypothalamus	MYH7	14	23594881	A	G	1.50355	0.229516	-0.016	0.0183
ENSG00000092054	Muscle_Skeletal	MYH7	14	23907608	G	C	-0.116013	0.0161785	0.0011	0.0039
ENSG00000078814	Cells_Cultured_fibroblasts	MYH7B	20	33676049	A	T	0.223143	0.0379348	0.0205	0.0047
ENSG00000078814	Colon_Sigmoid	MYH7B	20	33591591	A	C	0.245275	0.0379771	0.0199	0.0046
ENSG00000078814	Skin_Sun_Exposed_Lower_leg	MYH7B	20	33610145	G	C	0.308616	0.038391	-0.0179	0.0041
ENSG00000078814	Thyroid	MYH7B	20	33653038	C	T	0.220914	0.0248471	0.0203	0.0046
ENSG00000078814	Nerve_Tibial	MYH7B	20	33676049	A	T	0.269659	0.0230337	0.0205	0.0047
ENSG00000078814	Spleen	MYH7B	20	33572979	T	C	0.355541	0.060558	0.0186	0.0048
ENSG00000078814	Skin_Not_Sun_Exposed_Suprapubic	MYH7B	20	33676049	A	T	0.294818	0.0410271	0.0205	0.0047
ENSG00000078814	Breast_Mammary_Tissue	MYH7B	20	33574765	C	T	0.248069	0.0441448	0.0204	0.0046
ENSG00000078814	Esophagus_Muscularis	MYH7B	20	33617581	A	G	0.237846	0.0323253	0.0138	0.005
ENSG00000078814	Brain_Cerebellar_Hemisphere	MYH7B	20	33563611	T	C	0.565058	0.0713444	0.0197	0.0046
ENSG00000078814	Small_Intestine_Terminal_Ileum	MYH7B	20	33566722	G	T	0.498053	0.0762647	0.0196	0.0046
ENSG00000078814	Colon_Transverse	MYH7B	20	33529766	G	T	0.274793	0.0356882	0.0173	0.0038
ENSG00000078814	Artery_Tibial	MYH7B	20	33671141	C	A	0.278016	0.0295086	0.0198	0.0046
ENSG00000078814	Brain_Cerebellum	MYH7B	20	33583716	T	C	0.625778	0.0647495	0.0203	0.0046
ENSG00000078814	Artery_Tibial	MYH7B	20	33610546	G	A	0.269771	0.0402065	-0.0183	0.0041
ENSG00000078814	Adipose_Subcutaneous	MYH7B	20	33583716	T	C	0.259063	0.0362492	0.0203	0.0046
ENSG00000078814	Esophagus_Gastroesophageal_Junction	MYH7B	20	33574765	C	T	0.24407	0.036319	0.0204	0.0046
ENSG00000078814	Skin_Sun_Exposed_Lower_leg	MYH7B	20	33592763	T	C	-0.201729	0.0357964	-0.0141	0.0037
ENSG00000078814	Adipose_Visceral_Omentum	MYH7B	20	33574765	C	T	0.223162	0.0375925	0.0204	0.0046
ENSG00000078814	Esophagus_Mucosa	MYH7B	20	33583716	T	C	0.257187	0.0389996	0.0203	0.0046
ENSG00000078814	Pancreas	MYH7B	20	33563611	T	C	0.33706	0.0552554	0.0197	0.0046
ENSG00000078814	Lung	MYH7B	20	33606383	A	C	0.246574	0.0280505	0.0177	0.0048
ENSG00000078814	Artery_Aorta	MYH7B	20	33574765	C	T	0.391627	0.0357476	0.0204	0.0046
ENSG00000100345	Testis	MYH9	22	36760838	A	G	0.212093	0.0279679	-0.0021	0.0038
ENSG00000168530	Muscle_Skeletal	MYL1	2	211162312	C	T	-0.162729	0.023329	0.0034	0.0045
ENSG00000101608	Adipose_Subcutaneous	MYL12A	18	3249051	A	G	-0.283494	0.0350277	0.015	0.0054
ENSG00000101608	Heart_Left_Ventricle	MYL12A	18	3255301	A	G	-0.284525	0.0369245	0.0155	0.0053
ENSG00000101608	Nerve_Tibial	MYL12A	18	3155517	T	C	-0.13487	0.0229763	0.0025	0.0043
ENSG00000101608	Muscle_Skeletal	MYL12A	18	3252924	G	A	-0.225827	0.0255371	-0.001	0.0039
ENSG00000101608	Artery_Tibial	MYL12A	18	3249051	A	G	-0.298678	0.0246703	0.015	0.0054
ENSG00000101608	Nerve_Tibial	MYL12A	18	3293307	C	G	-0.170109	0.0290269	0.0147	0.0057
ENSG00000101608	Cells_Cultured_fibroblasts	MYL12A	18	3249051	A	G	-0.21429	0.0239704	0.015	0.0054
ENSG00000101608	Heart_Atrial_Appendage	MYL12A	18	3258151	C	A	-0.252382	0.0369408	0.0145	0.0054
ENSG00000101608	Artery_Aorta	MYL12A	18	3249051	A	G	-0.419561	0.030161	0.015	0.0054
ENSG00000101608	Adipose_Visceral_Omentum	MYL12A	18	3249051	A	G	-0.174615	0.0309641	0.015	0.0054
ENSG00000101608	Esophagus_Mucosa	MYL12A	18	3266185	C	G	-0.105466	0.0183515	0.0046	0.0041
ENSG00000101608	Adipose_Subcutaneous	MYL12A	18	3155517	T	C	-0.160005	0.0248857	0.0025	0.0043
ENSG00000118680	Testis	MYL12B	18	3262379	A	G	0.193604	0.019242	0.0007	0.0041
ENSG00000118680	Skin_Sun_Exposed_Lower_leg	MYL12B	18	3264461	G	A	0.467524	0.0558249	0.0293	0.012
ENSG00000118680	Nerve_Tibial	MYL12B	18	3276081	C	T	0.271847	0.0476163	0.0259	0.0129
ENSG00000118680	Skin_Not_Sun_Exposed_Suprapubic	MYL12B	18	3267400	G	A	0.446893	0.061594	0.0263	0.0119
ENSG00000118680	Esophagus_Mucosa	MYL12B	18	3276346	T	C	0.358731	0.0442925	0.0279	0.0121
ENSG00000118680	Muscle_Skeletal	MYL12B	18	3258347	T	G	0.176438	0.0226842	0.0106	0.0047
ENSG00000118680	Heart_Left_Ventricle	MYL12B	18	3258733	A	G	0.191054	0.0339095	0.0156	0.0054
ENSG00000118680	Skin_Sun_Exposed_Lower_leg	MYL12B	18	3262193	C	T	0.129956	0.0175198	0	0.004
ENSG00000118680	Whole_Blood	MYL12B	18	3262193	C	T	0.075264	0.0115028	0	0.004
ENSG00000118680	Skin_Not_Sun_Exposed_Suprapubic	MYL12B	18	3262490	C	A	0.120411	0.0180447	-0.0002	0.004
ENSG00000198336	Small_Intestine_Terminal_Ileum	MYL4	17	45295503	G	C	1.31946	0.14555	0.0007	0.0063
ENSG00000198336	Adipose_Subcutaneous	MYL4	17	45270647	C	T	0.67795	0.0809078	-0.0035	0.0057
ENSG00000198336	Nerve_Tibial	MYL4	17	45273621	A	G	0.691889	0.0979768	0.0014	0.0062
ENSG00000198336	Stomach	MYL4	17	45273621	A	G	0.672008	0.0874607	0.0014	0.0062
ENSG00000198336	Prostate	MYL4	17	45295503	G	C	0.945991	0.147199	0.0007	0.0063
ENSG00000198336	Esophagus_Gastroesophageal_Junction	MYL4	17	45295503	G	C	1.26174	0.120267	0.0007	0.0063
ENSG00000198336	Esophagus_Mucosa	MYL4	17	45193567	CG	C	0.910257	0.108205	-0.0036	0.0105
ENSG00000198336	Skin_Sun_Exposed_Lower_leg	MYL4	17	45203144	C	G	0.518562	0.0909428	-0.0036	0.0066
ENSG00000198336	Colon_Sigmoid	MYL4	17	45295503	G	C	0.925496	0.129442	0.0007	0.0063
ENSG00000198336	Esophagus_Muscularis	MYL4	17	45297913	G	C	1.43179	0.101886	0.0009	0.0064
ENSG00000198336	Lung	MYL4	17	45295503	G	C	1.16285	0.0832997	0.0007	0.0063
ENSG00000198336	Colon_Transverse	MYL4	17	45297913	G	C	1.08321	0.124448	0.0009	0.0064
ENSG00000198336	Spleen	MYL4	17	45208719	A	G	0.810567	0.124657	0.0008	0.0063
ENSG00000215375	Lung	MYL5	4	275418	A	G	1.14481	0.127272	-0.0116	0.0253
ENSG00000215375	Skin_Sun_Exposed_Lower_leg	MYL5	4	532757	G	C	1.52198	0.126583	-0.0053	0.0248
ENSG00000215375	Heart_Left_Ventricle	MYL5	4	676992	T	C	-0.254177	0.0394166	0.0057	0.0055
ENSG00000215375	Lung	MYL5	4	651679	T	C	-0.31815	0.0392625	-0.0021	0.0061
ENSG00000215375	Adipose_Subcutaneous	MYL5	4	532757	G	C	0.991253	0.121963	-0.0053	0.0248
ENSG00000215375	Heart_Atrial_Appendage	MYL5	4	676992	T	C	-0.464535	0.049189	0.0057	0.0055
ENSG00000215375	Stomach	MYL5	4	693081	G	C	1.41423	0.159182	0.0209	0.0192
ENSG00000215375	Cells_Cultured_fibroblasts	MYL5	4	677747	T	A	-0.159318	0.0259951	0.0058	0.0056
ENSG00000215375	Breast_Mammary_Tissue	MYL5	4	712833	G	A	0.906296	0.134566	0.0287	0.0212
ENSG00000215375	Pituitary	MYL5	4	532757	G	C	1.84816	0.228996	-0.0053	0.0248
ENSG00000215375	Nerve_Tibial	MYL5	4	668353	A	C	-0.266263	0.0326892	0.0029	0.0057
ENSG00000215375	Spleen	MYL5	4	676992	T	C	-0.508245	0.0620481	0.0057	0.0055
ENSG00000215375	Muscle_Skeletal	MYL5	4	532757	G	C	0.819613	0.118966	-0.0053	0.0248
ENSG00000215375	Artery_Tibial	MYL5	4	532757	G	C	1.71884	0.111129	-0.0053	0.0248
ENSG00000215375	Adipose_Visceral_Omentum	MYL5	4	532757	G	C	1.12322	0.146221	-0.0053	0.0248
ENSG00000215375	Heart_Atrial_Appendage	MYL5	4	712833	G	A	0.79108	0.139834	0.0287	0.0212
ENSG00000215375	Brain_Cerebellar_Hemisphere	MYL5	4	712833	G	A	1.98562	0.261586	0.0287	0.0212
ENSG00000215375	Whole_Blood	MYL5	4	532757	G	C	1.23679	0.141596	-0.0053	0.0248
ENSG00000215375	Thyroid	MYL5	4	676992	T	C	-0.362055	0.0317423	0.0057	0.0055
ENSG00000215375	Uterus	MYL5	4	532757	G	C	2.70896	0.335764	-0.0053	0.0248
ENSG00000215375	Breast_Mammary_Tissue	MYL5	4	676992	T	C	-0.382222	0.045251	0.0057	0.0055
ENSG00000215375	Thyroid	MYL5	4	532757	G	C	1.37102	0.103533	-0.0053	0.0248
ENSG00000215375	Brain_Caudate_basal_ganglia	MYL5	4	532757	G	C	1.77195	0.169071	-0.0053	0.0248
ENSG00000215375	Spleen	MYL5	4	532757	G	C	1.65747	0.218691	-0.0053	0.0248
ENSG00000215375	Nerve_Tibial	MYL5	4	532757	G	C	1.47308	0.0969339	-0.0053	0.0248
ENSG00000215375	Adipose_Subcutaneous	MYL5	4	676992	T	C	-0.35399	0.0341774	0.0057	0.0055
ENSG00000215375	Whole_Blood	MYL5	4	671887	T	C	-0.277033	0.0448707	0.0048	0.0057
ENSG00000215375	Brain_Cerebellum	MYL5	4	532757	G	C	2.01584	0.295965	-0.0053	0.0248
ENSG00000215375	Adipose_Visceral_Omentum	MYL5	4	671887	T	C	-0.434051	0.0493716	0.0048	0.0057
ENSG00000215375	Colon_Transverse	MYL5	4	532757	G	C	0.720078	0.0949762	-0.0053	0.0248
ENSG00000215375	Esophagus_Muscularis	MYL5	4	532757	G	C	1.50531	0.104368	-0.0053	0.0248
ENSG00000215375	Esophagus_Mucosa	MYL5	4	677747	T	A	-0.229036	0.038454	0.0058	0.0056
ENSG00000215375	Small_Intestine_Terminal_Ileum	MYL5	4	693081	G	C	0.948314	0.145222	0.0209	0.0192
ENSG00000215375	Whole_Blood	MYL5	4	732899	G	T	-0.273765	0.0354942	-0.0009	0.0042
ENSG00000215375	Colon_Sigmoid	MYL5	4	693081	G	C	1.25273	0.152234	0.0209	0.0192
ENSG00000215375	Brain_Substantia_nigra	MYL5	4	532757	G	C	1.86505	0.308446	-0.0053	0.0248
ENSG00000196465	Skin_Sun_Exposed_Lower_leg	MYL6B	12	56552841	C	T	-1.1104	0.138319	-0.0626	0.069
ENSG00000196465	Vagina	MYL6B	12	55958780	A	C	-2.09634	0.343352	0.0006	0.05
ENSG00000196465	Whole_Blood	MYL6B	12	56615355	T	C	-0.676029	0.103986	0.0393	0.0687
ENSG00000196465	Lung	MYL6B	12	56615355	T	C	-0.771787	0.116439	0.0393	0.0687
ENSG00000196465	Nerve_Tibial	MYL6B	12	56615355	T	C	-0.791042	0.104993	0.0393	0.0687
ENSG00000106631	Brain_Hypothalamus	MYL7	7	44183187	G	A	0.416781	0.0622212	0.0162	0.0047
ENSG00000101335	Artery_Tibial	MYL9	20	35244926	T	C	-0.182989	0.0265181	0.0014	0.0066
ENSG00000101335	Skin_Sun_Exposed_Lower_leg	MYL9	20	35163606	G	A	-0.216024	0.0369834	0.0035	0.0086
ENSG00000101335	Prostate	MYL9	20	35163606	G	A	-0.30436	0.0495422	0.0035	0.0086
ENSG00000101335	Nerve_Tibial	MYL9	20	35163606	G	A	-0.377245	0.0363777	0.0035	0.0086
ENSG00000101335	Skin_Not_Sun_Exposed_Suprapubic	MYL9	20	35169916	T	C	-0.286071	0.040466	-0.0035	0.0092
ENSG00000101335	Thyroid	MYL9	20	35139484	G	A	-0.30824	0.0472234	0.0021	0.0074
ENSG00000101335	Adipose_Subcutaneous	MYL9	20	35163606	G	A	-0.419285	0.043255	0.0035	0.0086
ENSG00000101335	Artery_Aorta	MYL9	20	35169916	T	C	-0.441259	0.0597496	-0.0035	0.0092
ENSG00000101335	Cells_Cultured_fibroblasts	MYL9	20	35169916	T	C	-0.437072	0.0296552	-0.0035	0.0092
ENSG00000101335	Testis	MYL9	20	35126207	A	G	-0.294654	0.0415825	-0.0022	0.0077
ENSG00000101335	Esophagus_Gastroesophageal_Junction	MYL9	20	35163606	G	A	-0.413385	0.0632666	0.0035	0.0086
ENSG00000007944	Artery_Tibial	MYLIP	6	16190837	A	G	-0.476427	0.0809582	0.0406	0.0341
ENSG00000007944	Skin_Not_Sun_Exposed_Suprapubic	MYLIP	6	16070309	C	A	0.279486	0.0407391	0.0021	0.0037
ENSG00000007944	Skin_Sun_Exposed_Lower_leg	MYLIP	6	16068024	G	A	0.265778	0.036603	0.0027	0.0037
ENSG00000007944	Artery_Aorta	MYLIP	6	16190837	A	G	-0.987931	0.11557	0.0406	0.0341
ENSG00000101306	Esophagus_Muscularis	MYLK2	20	30339145	G	C	0.42243	0.051961	0.0101	0.0039
ENSG00000101306	Artery_Tibial	MYLK2	20	30407213	C	T	0.938687	0.0459717	0.0246	0.0059
ENSG00000101306	Uterus	MYLK2	20	30306445	T	C	1.08443	0.151005	0.0236	0.0066
ENSG00000101306	Brain_Putamen_basal_ganglia	MYLK2	20	30450232	C	T	-0.491092	0.0701703	0.0003	0.0051
ENSG00000101306	Spleen	MYLK2	20	30415465	G	A	-0.55853	0.0619947	0.0003	0.004
ENSG00000101306	Brain_Caudate_basal_ganglia	MYLK2	20	30259145	G	A	-0.346011	0.0580043	-0.0051	0.0044
ENSG00000101306	Artery_Coronary	MYLK2	20	30306445	T	C	1.19304	0.105236	0.0236	0.0066
ENSG00000101306	Esophagus_Gastroesophageal_Junction	MYLK2	20	30306445	T	C	0.667912	0.0923542	0.0236	0.0066
ENSG00000101306	Testis	MYLK2	20	30387992	C	G	-0.642369	0.0678845	-0.0052	0.0044
ENSG00000101306	Adipose_Visceral_Omentum	MYLK2	20	30407213	C	T	0.912171	0.0770903	0.0246	0.0059
ENSG00000101306	Skin_Sun_Exposed_Lower_leg	MYLK2	20	30364033	A	G	0.476331	0.0848859	0.0277	0.0065
ENSG00000101306	Heart_Left_Ventricle	MYLK2	20	30339145	G	C	0.493294	0.0616477	0.0101	0.0039
ENSG00000101306	Colon_Sigmoid	MYLK2	20	30364033	A	G	0.708716	0.0999607	0.0277	0.0065
ENSG00000101306	Small_Intestine_Terminal_Ileum	MYLK2	20	30364033	A	G	0.934989	0.126393	0.0277	0.0065
ENSG00000101306	Stomach	MYLK2	20	30306445	T	C	0.593731	0.0865987	0.0236	0.0066
ENSG00000101306	Esophagus_Mucosa	MYLK2	20	30383166	G	A	0.621009	0.0873046	0.0248	0.006
ENSG00000101306	Esophagus_Gastroesophageal_Junction	MYLK2	20	30339145	G	C	0.529343	0.0626998	0.0101	0.0039
ENSG00000101306	Colon_Transverse	MYLK2	20	30306445	T	C	0.575395	0.0879952	0.0236	0.0066
ENSG00000101306	Colon_Transverse	MYLK2	20	30339145	G	C	0.424514	0.0606857	0.0101	0.0039
ENSG00000101306	Nerve_Tibial	MYLK2	20	30383166	G	A	0.502432	0.0578123	0.0248	0.006
ENSG00000101306	Lung	MYLK2	20	30407213	C	T	1.03214	0.0824812	0.0246	0.0059
ENSG00000101306	Artery_Aorta	MYLK2	20	30383166	G	A	0.935927	0.0795883	0.0248	0.006
ENSG00000145949	Pituitary	MYLK4	6	2680732	T	C	1.16315	0.101435	0.0034	0.005
ENSG00000145949	Breast_Mammary_Tissue	MYLK4	6	2680805	A	G	0.398107	0.0314468	0.0075	0.0039
ENSG00000145949	Artery_Coronary	MYLK4	6	2680805	A	G	0.406536	0.056517	0.0075	0.0039
ENSG00000145949	Colon_Sigmoid	MYLK4	6	2680805	A	G	0.461521	0.0455361	0.0075	0.0039
ENSG00000145949	Brain_Cerebellar_Hemisphere	MYLK4	6	2769638	A	G	0.356263	0.0550035	0.0011	0.0037
ENSG00000145949	Stomach	MYLK4	6	2680732	T	C	1.17082	0.0675085	0.0034	0.005
ENSG00000145949	Spleen	MYLK4	6	2680805	A	G	0.562817	0.0558511	0.0075	0.0039
ENSG00000145949	Prostate	MYLK4	6	2680732	T	C	0.793884	0.0773725	0.0034	0.005
ENSG00000145949	Brain_Cerebellum	MYLK4	6	2680732	T	C	1.2682	0.110246	0.0034	0.005
ENSG00000145949	Artery_Tibial	MYLK4	6	2680732	T	C	0.880525	0.0416033	0.0034	0.005
ENSG00000145949	Heart_Left_Ventricle	MYLK4	6	2680732	T	C	0.502861	0.0601188	0.0034	0.005
ENSG00000145949	Lung	MYLK4	6	2680732	T	C	0.60595	0.0464938	0.0034	0.005
ENSG00000145949	Skin_Sun_Exposed_Lower_leg	MYLK4	6	2680732	T	C	0.700236	0.0626812	0.0034	0.005
ENSG00000145949	Adipose_Subcutaneous	MYLK4	6	2766465	C	T	0.187398	0.0217907	0.002	0.0039
ENSG00000145949	Spleen	MYLK4	6	2680732	T	C	1.341	0.0863449	0.0034	0.005
ENSG00000145949	Kidney_Cortex	MYLK4	6	2763515	C	T	0.856366	0.120329	-0.004	0.0041
ENSG00000145949	Thyroid	MYLK4	6	2690536	T	C	0.191519	0.0340505	0.0006	0.0041
ENSG00000145949	Breast_Mammary_Tissue	MYLK4	6	2680732	T	C	0.765683	0.0389849	0.0034	0.005
ENSG00000145949	Testis	MYLK4	6	2680805	A	G	0.486793	0.0502898	0.0075	0.0039
ENSG00000145949	Colon_Transverse	MYLK4	6	2680805	A	G	0.441118	0.0412816	0.0075	0.0039
ENSG00000145949	Adipose_Visceral_Omentum	MYLK4	6	2680732	T	C	1.04655	0.0525909	0.0034	0.005
ENSG00000145949	Uterus	MYLK4	6	2678750	C	T	-0.615825	0.0772222	-0.0091	0.0039
ENSG00000145949	Cells_Cultured_fibroblasts	MYLK4	6	2676599	A	T	0.14895	0.0249891	0.008	0.0039
ENSG00000145949	Small_Intestine_Terminal_Ileum	MYLK4	6	2680732	T	C	0.930817	0.066639	0.0034	0.005
ENSG00000145949	Adrenal_Gland	MYLK4	6	2680732	T	C	1.03226	0.0897929	0.0034	0.005
ENSG00000145949	Artery_Coronary	MYLK4	6	2680732	T	C	0.907583	0.0759133	0.0034	0.005
ENSG00000145949	Brain_Putamen_basal_ganglia	MYLK4	6	2765570	T	C	0.495851	0.0727301	0.0003	0.0042
ENSG00000145949	Brain_Frontal_Cortex_BA9	MYLK4	6	2765570	T	C	0.477474	0.0650114	0.0003	0.0042
ENSG00000145949	Esophagus_Muscularis	MYLK4	6	2763738	T	C	-0.33679	0.045873	-0.0042	0.0053
ENSG00000145949	Esophagus_Gastroesophageal_Junction	MYLK4	6	2680732	T	C	0.898869	0.0626559	0.0034	0.005
ENSG00000145949	Brain_Cerebellar_Hemisphere	MYLK4	6	2680732	T	C	0.932832	0.10314	0.0034	0.005
ENSG00000145949	Artery_Aorta	MYLK4	6	2681658	T	C	0.314212	0.043325	0.007	0.0039
ENSG00000145949	Testis	MYLK4	6	2680732	T	C	1.00414	0.0619112	0.0034	0.005
ENSG00000145949	Whole_Blood	MYLK4	6	2680805	A	G	0.366587	0.0454001	0.0075	0.0039
ENSG00000145949	Cells_Cultured_fibroblasts	MYLK4	6	2775080	C	G	0.207261	0.0232972	-0.0022	0.0037
ENSG00000145949	Nerve_Tibial	MYLK4	6	2680732	T	C	0.841756	0.0370495	0.0034	0.005
ENSG00000145949	Lung	MYLK4	6	2783996	T	A	0.275146	0.0373786	-0.0025	0.0044
ENSG00000145949	Lung	MYLK4	6	2783985	G	T	-0.403733	0.0347245	0.0001	0.0039
ENSG00000145949	Pancreas	MYLK4	6	2680732	T	C	1.09936	0.0709921	0.0034	0.005
ENSG00000145949	Brain_Caudate_basal_ganglia	MYLK4	6	2765570	T	C	0.605379	0.069312	0.0003	0.0042
ENSG00000145949	Vagina	MYLK4	6	2680732	T	C	0.83943	0.0998003	0.0034	0.005
ENSG00000145949	Brain_Hypothalamus	MYLK4	6	2765570	T	C	0.479583	0.0777759	0.0003	0.0042
ENSG00000145949	Colon_Sigmoid	MYLK4	6	2680732	T	C	0.997967	0.0602279	0.0034	0.005
ENSG00000145949	Adipose_Subcutaneous	MYLK4	6	2680805	A	G	0.488585	0.0464997	0.0075	0.0039
ENSG00000145949	Thyroid	MYLK4	6	2680805	A	G	0.493541	0.0339423	0.0075	0.0039
ENSG00000145949	Adipose_Visceral_Omentum	MYLK4	6	2680805	A	G	0.503731	0.0424815	0.0075	0.0039
ENSG00000145949	Skin_Not_Sun_Exposed_Suprapubic	MYLK4	6	2680805	A	G	0.34414	0.0346785	0.0075	0.0039
ENSG00000145949	Whole_Blood	MYLK4	6	2680732	T	C	0.629482	0.0566059	0.0034	0.005
ENSG00000145949	Skin_Not_Sun_Exposed_Suprapubic	MYLK4	6	2680732	T	C	0.751262	0.04408	0.0034	0.005
ENSG00000145949	Cells_Cultured_fibroblasts	MYLK4	6	2749381	T	C	-0.240466	0.0336959	-0.0046	0.0053
ENSG00000145949	Small_Intestine_Terminal_Ileum	MYLK4	6	2680805	A	G	0.446714	0.0518781	0.0075	0.0039
ENSG00000145949	Lung	MYLK4	6	2680805	A	G	0.319418	0.0356324	0.0075	0.0039
ENSG00000145949	Heart_Atrial_Appendage	MYLK4	6	2680732	T	C	0.575937	0.0602733	0.0034	0.005
ENSG00000145949	Brain_Cortex	MYLK4	6	2765570	T	C	0.533111	0.0758233	0.0003	0.0042
ENSG00000145949	Esophagus_Muscularis	MYLK4	6	2680805	A	G	0.368157	0.0383896	0.0075	0.0039
ENSG00000145949	Nerve_Tibial	MYLK4	6	2679676	A	G	0.241134	0.0393878	-0.0048	0.0049
ENSG00000145949	Adipose_Subcutaneous	MYLK4	6	2690213	AT	A	0.166606	0.0273114	0.0102	0.0065
ENSG00000145949	Colon_Transverse	MYLK4	6	2766727	G	A	0.262903	0.0387195	0.0002	0.004
ENSG00000145949	Artery_Tibial	MYLK4	6	2680805	A	G	0.392903	0.0341586	0.0075	0.0039
ENSG00000145949	Esophagus_Mucosa	MYLK4	6	2680805	A	G	0.353146	0.0369829	0.0075	0.0039
ENSG00000145949	Adipose_Subcutaneous	MYLK4	6	2680732	T	C	0.698109	0.0481671	0.0034	0.005
ENSG00000145949	Cells_Cultured_fibroblasts	MYLK4	6	2680732	T	C	0.410661	0.0372106	0.0034	0.005
ENSG00000145949	Esophagus_Muscularis	MYLK4	6	2680732	T	C	0.917679	0.0473992	0.0034	0.005
ENSG00000145949	Brain_Cerebellum	MYLK4	6	2680805	A	G	0.849052	0.0961226	0.0075	0.0039
ENSG00000145949	Ovary	MYLK4	6	2680732	T	C	0.949309	0.0985571	0.0034	0.005
ENSG00000145949	Nerve_Tibial	MYLK4	6	2680805	A	G	0.448887	0.030283	0.0075	0.0039
ENSG00000145949	Esophagus_Mucosa	MYLK4	6	2766144	C	T	0.31199	0.0364417	0.0002	0.004
ENSG00000145949	Pancreas	MYLK4	6	2680805	A	G	0.433607	0.0535195	0.0075	0.0039
ENSG00000145949	Breast_Mammary_Tissue	MYLK4	6	2766144	C	T	0.176196	0.0307494	0.0002	0.004
ENSG00000145949	Colon_Transverse	MYLK4	6	2680732	T	C	0.977079	0.0550807	0.0034	0.005
ENSG00000145949	Stomach	MYLK4	6	2681658	T	C	0.52337	0.0498073	0.007	0.0039
ENSG00000145949	Heart_Atrial_Appendage	MYLK4	6	2744543	T	C	1.06424	0.163738	-0.0016	0.0131
ENSG00000145949	Thyroid	MYLK4	6	2680732	T	C	1.01945	0.0399279	0.0034	0.005
ENSG00000145949	Skin_Not_Sun_Exposed_Suprapubic	MYLK4	6	2766727	G	A	0.224168	0.0342212	0.0002	0.004
ENSG00000145949	Nerve_Tibial	MYLK4	6	2766465	C	T	0.14747	0.0242008	0.002	0.0039
ENSG00000145949	Artery_Tibial	MYLK4	6	2766144	C	T	0.213056	0.0296095	0.0002	0.004
ENSG00000145949	Artery_Aorta	MYLK4	6	2680732	T	C	0.983336	0.0612207	0.0034	0.005
ENSG00000145949	Esophagus_Gastroesophageal_Junction	MYLK4	6	2680805	A	G	0.418169	0.0475646	0.0075	0.0039
ENSG00000145949	Esophagus_Mucosa	MYLK4	6	2680732	T	C	0.936253	0.0490157	0.0034	0.005
ENSG00000145949	Brain_Nucleus_accumbens_basal_ganglia	MYLK4	6	2765570	T	C	0.374408	0.063766	0.0003	0.0042
ENSG00000145949	Liver	MYLK4	6	2680732	T	C	0.69406	0.0998687	0.0034	0.005
ENSG00000145949	Brain_Cerebellar_Hemisphere	MYLK4	6	2680805	A	G	0.556333	0.0921554	0.0075	0.0039
ENSG00000145949	Thyroid	MYLK4	6	2756982	G	A	-0.246993	0.0387254	-0.0044	0.0053
ENSG00000145949	Skin_Sun_Exposed_Lower_leg	MYLK4	6	2766144	C	T	0.293881	0.0313056	0.0002	0.004
ENSG00000145949	Skin_Sun_Exposed_Lower_leg	MYLK4	6	2680805	A	G	0.41009	0.0549597	0.0075	0.0039
ENSG00000187616	Nerve_Tibial	MYMK	9	136457319	T	C	0.406185	0.0327172	0.0053	0.0037
ENSG00000187616	Brain_Putamen_basal_ganglia	MYMK	9	136390015	G	A	0.547278	0.0913818	-0.0048	0.0041
ENSG00000187616	Nerve_Tibial	MYMK	9	136387366	A	G	0.2669	0.03946	-0.0122	0.0044
ENSG00000262179	Skin_Sun_Exposed_Lower_leg	MYMX	6	44184719	C	T	0.364181	0.0387643	0.0062	0.0038
ENSG00000262179	Adipose_Subcutaneous	MYMX	6	44182719	T	C	0.304109	0.0335956	0.0095	0.0041
ENSG00000262179	Artery_Tibial	MYMX	6	44177925	T	G	0.26295	0.0462013	0.01	0.0045
ENSG00000262179	Skin_Not_Sun_Exposed_Suprapubic	MYMX	6	44172063	T	C	0.293011	0.0527739	0.0093	0.0046
ENSG00000262179	Heart_Atrial_Appendage	MYMX	6	44182719	T	C	0.338464	0.0563715	0.0095	0.0041
ENSG00000085274	Brain_Amygdala	MYNN	3	169304895	C	T	-0.772323	0.129945	0.0103	0.0069
ENSG00000085274	Testis	MYNN	3	169482335	C	T	0.351382	0.0501939	0.0025	0.0042
ENSG00000145555	Whole_Blood	MYO10	5	16930973	A	C	-0.217119	0.0265358	-0.0021	0.0037
ENSG00000145555	Colon_Sigmoid	MYO10	5	16897446	C	T	0.321538	0.0519516	-0.0023	0.004
ENSG00000145555	Breast_Mammary_Tissue	MYO10	5	17048129	A	G	-0.278154	0.048803	-0.0051	0.0039
ENSG00000145555	Cells_Cultured_fibroblasts	MYO10	5	17150524	C	T	0.158517	0.0281031	-0.012	0.0037
ENSG00000145555	Thyroid	MYO10	5	17024881	G	A	-0.182568	0.0232691	-0.0016	0.0044
ENSG00000145555	Thyroid	MYO10	5	16993278	A	G	0.202472	0.0260619	-0.0027	0.0042
ENSG00000145555	Adipose_Subcutaneous	MYO10	5	17050373	G	T	-0.207275	0.033108	-0.005	0.0039
ENSG00000091536	Adipose_Subcutaneous	MYO15A	17	18071338	G	A	0.239481	0.0428812	0.0109	0.0046
ENSG00000091536	Prostate	MYO15A	17	18097617	G	A	0.437778	0.0601599	0.0114	0.0046
ENSG00000091536	Brain_Cortex	MYO15A	17	18054917	C	T	0.32634	0.0460387	-0.0074	0.0038
ENSG00000091536	Pituitary	MYO15A	17	18018263	A	C	0.228158	0.0332218	0.027	0.0039
ENSG00000091536	Brain_Amygdala	MYO15A	17	18048608	C	T	0.430981	0.0717046	-0.007	0.0038
ENSG00000091536	Stomach	MYO15A	17	18080522	C	T	0.459971	0.0630572	0.0113	0.0046
ENSG00000091536	Pancreas	MYO15A	17	18061528	G	T	0.361291	0.0586466	-0.0016	0.0042
ENSG00000091536	Esophagus_Gastroesophageal_Junction	MYO15A	17	18115708	A	ACT	0.418429	0.06223	0.0138	0.0082
ENSG00000091536	Artery_Aorta	MYO15A	17	18044270	C	T	0.247046	0.0359425	-0.0074	0.0039
ENSG00000091536	Esophagus_Muscularis	MYO15A	17	18116455	T	C	0.381948	0.0459998	0.012	0.0048
ENSG00000091536	Breast_Mammary_Tissue	MYO15A	17	18057215	G	C	0.317395	0.0466924	0.0124	0.0046
ENSG00000091536	Heart_Left_Ventricle	MYO15A	17	18126918	C	A	0.288137	0.0477273	0.011	0.0047
ENSG00000091536	Pancreas	MYO15A	17	18046290	C	T	0.429298	0.0674445	0.0136	0.0047
ENSG00000091536	Thyroid	MYO15A	17	18054868	T	G	0.186628	0.0322948	-0.0024	0.0041
ENSG00000091536	Spleen	MYO15A	17	18057215	G	C	0.630944	0.058822	0.0124	0.0046
ENSG00000091536	Thyroid	MYO15A	17	18044893	A	G	0.352658	0.0394279	0.0109	0.0047
ENSG00000091536	Brain_Anterior_cingulate_cortex_BA24	MYO15A	17	18048608	C	T	0.304694	0.0484009	-0.007	0.0038
ENSG00000091536	Lung	MYO15A	17	18057215	G	C	0.3711	0.0405685	0.0124	0.0046
ENSG00000091536	Skin_Sun_Exposed_Lower_leg	MYO15A	17	18055229	A	G	0.200878	0.0345857	-0.0075	0.0038
ENSG00000091536	Brain_Cerebellum	MYO15A	17	18057167	T	A	0.953615	0.0756498	-0.0153	0.0037
ENSG00000091536	Small_Intestine_Terminal_Ileum	MYO15A	17	18044893	A	G	0.521617	0.0825211	0.0109	0.0047
ENSG00000091536	Minor_Salivary_Gland	MYO15A	17	18046290	C	T	0.669961	0.0867483	0.0136	0.0047
ENSG00000091536	Colon_Transverse	MYO15A	17	18080329	A	T	0.690652	0.0613932	0.0115	0.0047
ENSG00000091536	Heart_Atrial_Appendage	MYO15A	17	18097617	G	A	0.284247	0.0406874	0.0114	0.0046
ENSG00000091536	Artery_Tibial	MYO15A	17	18040404	T	C	0.374394	0.047597	0.0122	0.0048
ENSG00000091536	Adipose_Visceral_Omentum	MYO15A	17	18057215	G	C	0.275246	0.0457932	0.0124	0.0046
ENSG00000091536	Esophagus_Mucosa	MYO15A	17	18057301	A	G	0.42197	0.0488041	0.0126	0.0047
ENSG00000091536	Brain_Cerebellar_Hemisphere	MYO15A	17	18071212	T	C	0.875105	0.0736834	-0.0154	0.0037
ENSG00000266714	Skin_Not_Sun_Exposed_Suprapubic	MYO15B	17	73584665	G	C	-0.308371	0.0359772	0.0031	0.0068
ENSG00000266714	Thyroid	MYO15B	17	73574961	C	T	-0.167705	0.0261492	0.0036	0.006
ENSG00000266714	Artery_Tibial	MYO15B	17	73586327	G	T	0.215913	0.0345558	0.0026	0.007
ENSG00000266714	Brain_Cortex	MYO15B	17	73588058	T	G	-0.264483	0.034388	-0.0059	0.004
ENSG00000266714	Whole_Blood	MYO15B	17	73588058	T	G	-0.184214	0.0196427	-0.0059	0.004
ENSG00000266714	Artery_Aorta	MYO15B	17	73583492	GT	G	-0.57241	0.0607744	0.0081	0.0115
ENSG00000266714	Prostate	MYO15B	17	73587347	A	G	-0.233115	0.0392093	-0.0045	0.0044
ENSG00000266714	Esophagus_Muscularis	MYO15B	17	73587268	T	C	-0.194003	0.0290822	-0.0047	0.0045
ENSG00000266714	Whole_Blood	MYO15B	17	73584665	G	C	0.699543	0.0570911	0.0031	0.0068
ENSG00000266714	Skin_Not_Sun_Exposed_Suprapubic	MYO15B	17	73574533	C	T	-0.268466	0.0433681	-0.0005	0.0083
ENSG00000266714	Adrenal_Gland	MYO15B	17	73588058	T	G	-0.273819	0.0439686	-0.0059	0.004
ENSG00000266714	Skin_Sun_Exposed_Lower_leg	MYO15B	17	73585392	C	G	-0.300775	0.027058	0.002	0.0073
ENSG00000266714	Pituitary	MYO15B	17	73588058	T	G	-0.203193	0.0304329	-0.0059	0.004
ENSG00000266714	Esophagus_Muscularis	MYO15B	17	73585356	A	G	0.291975	0.0294315	0.0043	0.0074
ENSG00000266714	Lung	MYO15B	17	73585356	A	G	0.247392	0.0302969	0.0043	0.0074
ENSG00000266714	Esophagus_Gastroesophageal_Junction	MYO15B	17	73587519	T	C	-0.435936	0.0334329	-0.0056	0.0044
ENSG00000266714	Nerve_Tibial	MYO15B	17	73585544	A	G	-0.419282	0.0296461	0.0032	0.01
ENSG00000266714	Adipose_Subcutaneous	MYO15B	17	73587347	A	G	-0.226131	0.0370797	-0.0045	0.0044
ENSG00000266714	Artery_Aorta	MYO15B	17	73587519	T	C	-0.574949	0.0384693	-0.0056	0.0044
ENSG00000266714	Esophagus_Mucosa	MYO15B	17	73574533	C	T	-0.286252	0.0389743	-0.0005	0.0083
ENSG00000266714	Artery_Tibial	MYO15B	17	73591185	A	G	-0.247151	0.0375939	-0.0036	0.007
ENSG00000266714	Muscle_Skeletal	MYO15B	17	73593574	T	C	0.125937	0.0220179	-0.0044	0.004
ENSG00000266714	Breast_Mammary_Tissue	MYO15B	17	73588058	T	G	-0.259184	0.026664	-0.0059	0.004
ENSG00000266714	Thyroid	MYO15B	17	73586325	A	G	-0.330166	0.0358303	0.0011	0.0083
ENSG00000266714	Brain_Frontal_Cortex_BA9	MYO15B	17	73588058	T	G	-0.256159	0.0408653	-0.0059	0.004
ENSG00000266714	Esophagus_Muscularis	MYO15B	17	73586325	A	G	-0.291016	0.0360455	0.0011	0.0083
ENSG00000266714	Testis	MYO15B	17	73588058	T	G	-0.193018	0.0308613	-0.0059	0.004
ENSG00000266714	Spleen	MYO15B	17	73583027	G	A	0.285894	0.047326	-0.0045	0.0051
ENSG00000266714	Nerve_Tibial	MYO15B	17	73588058	T	G	-0.226782	0.0194162	-0.0059	0.004
ENSG00000266714	Cells_Cultured_fibroblasts	MYO15B	17	73587268	T	C	-0.265742	0.0252114	-0.0047	0.0045
ENSG00000266714	Spleen	MYO15B	17	73588058	T	G	-0.241183	0.0375508	-0.0059	0.004
ENSG00000266714	Brain_Putamen_basal_ganglia	MYO15B	17	73588058	T	G	-0.269702	0.0435377	-0.0059	0.004
ENSG00000266714	Heart_Atrial_Appendage	MYO15B	17	73586325	A	G	-0.444454	0.0558225	0.0011	0.0083
ENSG00000266714	Esophagus_Mucosa	MYO15B	17	73588058	T	G	-0.28796	0.0218904	-0.0059	0.004
ENSG00000266714	Testis	MYO15B	17	73586325	A	G	-0.452371	0.0579413	0.0011	0.0083
ENSG00000266714	Spleen	MYO15B	17	73583878	C	G	0.8184	0.0613728	0.0022	0.0069
ENSG00000266714	Brain_Hippocampus	MYO15B	17	73588058	T	G	-0.221692	0.0363482	-0.0059	0.004
ENSG00000266714	Thyroid	MYO15B	17	73588058	T	G	-0.177885	0.0190168	-0.0059	0.004
ENSG00000266714	Skin_Sun_Exposed_Lower_leg	MYO15B	17	73583492	GT	G	-0.220953	0.0324477	0.0081	0.0115
ENSG00000266714	Adipose_Visceral_Omentum	MYO15B	17	73588058	T	G	-0.298958	0.0200153	-0.0059	0.004
ENSG00000266714	Skin_Sun_Exposed_Lower_leg	MYO15B	17	73587347	A	G	-0.176694	0.0207545	-0.0045	0.0044
ENSG00000266714	Artery_Coronary	MYO15B	17	73587268	T	C	-0.29932	0.0452053	-0.0047	0.0045
ENSG00000266714	Brain_Nucleus_accumbens_basal_ganglia	MYO15B	17	73588058	T	G	-0.22075	0.0364362	-0.0059	0.004
ENSG00000266714	Brain_Caudate_basal_ganglia	MYO15B	17	73588058	T	G	-0.280314	0.0445455	-0.0059	0.004
ENSG00000266714	Artery_Tibial	MYO15B	17	73586325	A	G	-0.357355	0.0454515	0.0011	0.0083
ENSG00000266714	Muscle_Skeletal	MYO15B	17	73587347	A	G	-0.311999	0.0396446	-0.0045	0.0044
ENSG00000266714	Esophagus_Muscularis	MYO15B	17	73588058	T	G	-0.205966	0.0254696	-0.0059	0.004
ENSG00000266714	Testis	MYO15B	17	73585273	T	TGGCTGCGGCGGCGGCTGC	0.543469	0.0481963	0.0067	0.0124
ENSG00000266714	Cells_EBV-transformed_lymphocytes	MYO15B	17	73584441	C	G	1.74069	0.131644	-0.0052	0.0079
ENSG00000266714	Lung	MYO15B	17	73588058	T	G	-0.202942	0.020712	-0.0059	0.004
ENSG00000266714	Cells_Cultured_fibroblasts	MYO15B	17	73584441	C	G	0.880296	0.0692385	-0.0052	0.0079
ENSG00000266714	Colon_Sigmoid	MYO15B	17	73588058	T	G	-0.400054	0.0390595	-0.0059	0.004
ENSG00000266714	Nerve_Tibial	MYO15B	17	73586325	A	G	-0.261569	0.0371776	0.0011	0.0083
ENSG00000266714	Muscle_Skeletal	MYO15B	17	73586325	A	G	-0.389444	0.0434965	0.0011	0.0083
ENSG00000266714	Adrenal_Gland	MYO15B	17	73584086	T	C	0.432881	0.0599695	0.0021	0.0069
ENSG00000266714	Heart_Left_Ventricle	MYO15B	17	73586325	A	G	-0.235877	0.0412605	0.0011	0.0083
ENSG00000266714	Adipose_Visceral_Omentum	MYO15B	17	73586325	A	G	-0.234661	0.0417304	0.0011	0.0083
ENSG00000266714	Heart_Left_Ventricle	MYO15B	17	73588058	T	G	-0.163071	0.0226171	-0.0059	0.004
ENSG00000266714	Heart_Atrial_Appendage	MYO15B	17	73588058	T	G	-0.341372	0.0264387	-0.0059	0.004
ENSG00000266714	Pancreas	MYO15B	17	73588058	T	G	-0.314508	0.0413069	-0.0059	0.004
ENSG00000266714	Skin_Not_Sun_Exposed_Suprapubic	MYO15B	17	73587347	A	G	-0.209094	0.0268723	-0.0045	0.0044
ENSG00000266714	Stomach	MYO15B	17	73588058	T	G	-0.351034	0.0375357	-0.0059	0.004
ENSG00000266714	Cells_Cultured_fibroblasts	MYO15B	17	73586327	G	T	0.93004	0.126644	0.0026	0.007
ENSG00000266714	Stomach	MYO15B	17	73572798	A	G	-0.388578	0.0686493	-0.0048	0.0085
ENSG00000266714	Artery_Tibial	MYO15B	17	73587347	A	G	-0.442162	0.0259337	-0.0045	0.0044
ENSG00000266714	Esophagus_Gastroesophageal_Junction	MYO15B	17	73584441	C	G	0.384729	0.055155	-0.0052	0.0079
ENSG00000266714	Adipose_Subcutaneous	MYO15B	17	73603068	A	C	-0.325471	0.0456716	-0.0066	0.0076
ENSG00000041515	Testis	MYO16	13	109538087	C	T	0.30926	0.0504316	0.006	0.0038
ENSG00000041515	Artery_Aorta	MYO16	13	109786483	T	A	0.419292	0.0669264	0.0018	0.0042
ENSG00000041515	Testis	MYO16	13	109539051	C	CA	-0.540563	0.0483984	-0.0021	0.0051
ENSG00000041515	Colon_Transverse	MYO16	13	109795142	A	G	0.263678	0.0437526	-0.0007	0.0038
ENSG00000041515	Skin_Sun_Exposed_Lower_leg	MYO16	13	109412639	A	G	0.2677	0.0479566	-0.0042	0.0037
ENSG00000041515	Esophagus_Muscularis	MYO16	13	109795142	A	G	0.203533	0.0321199	-0.0007	0.0038
ENSG00000041515	Thyroid	MYO16	13	109811018	T	C	0.369966	0.0524914	0.0031	0.0038
ENSG00000041515	Heart_Left_Ventricle	MYO16	13	109840066	T	C	-0.235243	0.0362454	-0.0048	0.0037
ENSG00000041515	Esophagus_Mucosa	MYO16	13	109786483	T	A	0.317798	0.0528756	0.0018	0.0042
ENSG00000041515	Colon_Sigmoid	MYO16	13	109808286	G	A	0.406596	0.0551208	0.0006	0.0042
ENSG00000041515	Spleen	MYO16	13	109372190	T	C	0.521846	0.0883958	-0.0023	0.0038
ENSG00000196535	Liver	MYO18A	17	27487453	T	G	0.801628	0.11799	0.0122	0.0086
ENSG00000196535	Esophagus_Mucosa	MYO18A	17	27444844	T	C	0.372078	0.0473603	-0.0065	0.0107
ENSG00000196535	Colon_Transverse	MYO18A	17	27511462	T	G	0.591627	0.0558119	0.0069	0.009
ENSG00000196535	Testis	MYO18A	17	27486673	A	G	-0.452405	0.0507395	-0.0088	0.0047
ENSG00000196535	Prostate	MYO18A	17	27437345	T	C	0.470306	0.0798257	0.0128	0.0086
ENSG00000196535	Artery_Aorta	MYO18A	17	27560750	C	T	-0.825955	0.0810048	0.0078	0.0125
ENSG00000196535	Testis	MYO18A	17	27480495	G	C	0.290624	0.0487337	-0.0078	0.0037
ENSG00000196535	Cells_Cultured_fibroblasts	MYO18A	17	27460424	C	T	-0.36441	0.0496075	-0.0076	0.011
ENSG00000196535	Adipose_Visceral_Omentum	MYO18A	17	27437345	T	C	0.456189	0.0699776	0.0128	0.0086
ENSG00000196535	Adipose_Subcutaneous	MYO18A	17	27570279	T	C	0.474127	0.062238	0.0058	0.009
ENSG00000196535	Skin_Sun_Exposed_Lower_leg	MYO18A	17	27437345	T	C	0.861976	0.0366664	0.0128	0.0086
ENSG00000196535	Breast_Mammary_Tissue	MYO18A	17	27437345	T	C	0.545813	0.0725805	0.0128	0.0086
ENSG00000196535	Lung	MYO18A	17	27437345	T	C	0.487298	0.063078	0.0128	0.0086
ENSG00000196535	Thyroid	MYO18A	17	27437345	T	C	0.827581	0.0611604	0.0128	0.0086
ENSG00000196535	Skin_Not_Sun_Exposed_Suprapubic	MYO18A	17	27437345	T	C	0.778611	0.0414849	0.0128	0.0086
ENSG00000196535	Esophagus_Mucosa	MYO18A	17	27437345	T	C	0.420386	0.0350131	0.0128	0.0086
ENSG00000196535	Stomach	MYO18A	17	27467487	T	C	0.562943	0.056828	0.0131	0.0086
ENSG00000196535	Adrenal_Gland	MYO18A	17	27378758	C	G	-0.350717	0.0585052	-0.0056	0.0047
ENSG00000196535	Pancreas	MYO18A	17	27437345	T	C	0.922852	0.0789989	0.0128	0.0086
ENSG00000196535	Skin_Not_Sun_Exposed_Suprapubic	MYO18A	17	27444844	T	C	0.708676	0.0562171	-0.0065	0.0107
ENSG00000196535	Nerve_Tibial	MYO18A	17	27467487	T	C	0.747612	0.0428833	0.0131	0.0086
ENSG00000196535	Artery_Tibial	MYO18A	17	27460307	C	G	-0.426204	0.0563812	-0.0092	0.0109
ENSG00000196535	Muscle_Skeletal	MYO18A	17	27460307	C	G	-0.478711	0.0524546	-0.0092	0.0109
ENSG00000196535	Spleen	MYO18A	17	27446158	C	T	0.725827	0.0726694	0.0166	0.0079
ENSG00000196535	Skin_Sun_Exposed_Lower_leg	MYO18A	17	27444844	T	C	0.670636	0.0591595	-0.0065	0.0107
ENSG00000196535	Whole_Blood	MYO18A	17	27458463	A	G	0.696486	0.0808127	0.0427	0.0195
ENSG00000196535	Muscle_Skeletal	MYO18A	17	27404172	T	C	-0.31598	0.0518483	0.0145	0.0107
ENSG00000133454	Lung	MYO18B	22	26138084	A	G	0.590228	0.0803712	0.0093	0.0055
ENSG00000133454	Stomach	MYO18B	22	26139746	C	T	-0.437579	0.0462699	0.0004	0.0038
ENSG00000133454	Artery_Coronary	MYO18B	22	26137873	T	C	-0.328152	0.0566464	0.0108	0.0043
ENSG00000133454	Adrenal_Gland	MYO18B	22	26137873	T	C	0.980637	0.0833608	0.0108	0.0043
ENSG00000133454	Testis	MYO18B	22	26292669	T	TACATTCTAACCAGTTC	-0.337004	0.0289204	-0.0088	0.0091
ENSG00000133454	Artery_Tibial	MYO18B	22	26138084	A	G	-0.511943	0.0599256	0.0093	0.0055
ENSG00000278259	Adipose_Visceral_Omentum	MYO19	17	34873697	C	T	-0.303168	0.02543	-0.0109	0.0038
ENSG00000278259	Artery_Tibial	MYO19	17	34841669	A	C	-0.285718	0.0209909	-0.0109	0.0038
ENSG00000278259	Thyroid	MYO19	17	34869155	G	A	-0.230838	0.0255624	-0.0105	0.004
ENSG00000278259	Breast_Mammary_Tissue	MYO19	17	34862220	T	C	-0.214333	0.0312252	-0.0111	0.0038
ENSG00000278259	Adipose_Subcutaneous	MYO19	17	34841669	A	C	-0.299773	0.0259524	-0.0109	0.0038
ENSG00000278259	Artery_Aorta	MYO19	17	34841617	G	T	-0.309	0.0305441	-0.01	0.0039
ENSG00000278259	Skin_Not_Sun_Exposed_Suprapubic	MYO19	17	34896877	G	A	-0.177793	0.0223741	-0.0119	0.0039
ENSG00000278259	Colon_Transverse	MYO19	17	34842521	A	G	-0.180638	0.0206991	-0.0102	0.0038
ENSG00000278259	Esophagus_Mucosa	MYO19	17	34842521	A	G	-0.179936	0.0205986	-0.0102	0.0038
ENSG00000278259	Cells_Cultured_fibroblasts	MYO19	17	34862220	T	C	-0.116701	0.0168268	-0.0111	0.0038
ENSG00000278259	Esophagus_Muscularis	MYO19	17	34841617	G	T	-0.277937	0.0209278	-0.01	0.0039
ENSG00000278259	Muscle_Skeletal	MYO19	17	34890362	A	G	-0.279551	0.0214866	-0.0093	0.004
ENSG00000278259	Skin_Sun_Exposed_Lower_leg	MYO19	17	34848874	C	T	-0.14656	0.0233573	-0.0107	0.0038
ENSG00000278259	Lung	MYO19	17	34842521	A	G	-0.254295	0.0251615	-0.0102	0.0038
ENSG00000278259	Artery_Coronary	MYO19	17	34841669	A	C	-0.305106	0.0431557	-0.0109	0.0038
ENSG00000278259	Pancreas	MYO19	17	34905455	CACAT	C	-0.296744	0.0419754	-0.0112	0.0065
ENSG00000278259	Heart_Atrial_Appendage	MYO19	17	34841617	G	T	-0.263381	0.0268199	-0.01	0.0039
ENSG00000278259	Colon_Sigmoid	MYO19	17	34842521	A	G	-0.238154	0.0308893	-0.0102	0.0038
ENSG00000278259	Esophagus_Gastroesophageal_Junction	MYO19	17	34842521	A	G	-0.306679	0.0279427	-0.0102	0.0038
ENSG00000278259	Small_Intestine_Terminal_Ileum	MYO19	17	34917608	C	T	-0.210309	0.0352865	-0.0113	0.0039
ENSG00000278259	Whole_Blood	MYO19	17	34869155	G	A	-0.149698	0.016398	-0.0105	0.004
ENSG00000278259	Heart_Left_Ventricle	MYO19	17	34943719	T	C	-0.324519	0.0319279	-0.012	0.004
ENSG00000278259	Nerve_Tibial	MYO19	17	34917608	C	T	-0.267855	0.0201674	-0.0113	0.0039
ENSG00000166866	Adrenal_Gland	MYO1A	12	57390038	C	T	0.912772	0.11042	-0.0098	0.0064
ENSG00000128641	Artery_Aorta	MYO1B	2	192157130	G	A	-0.441495	0.0412591	-0.0041	0.0037
ENSG00000128641	Testis	MYO1B	2	192208808	T	C	0.311112	0.0334338	-0.0065	0.0038
ENSG00000128641	Cells_Cultured_fibroblasts	MYO1B	2	192136173	G	A	-0.205718	0.0325951	-0.0042	0.0041
ENSG00000197879	Whole_Blood	MYO1C	17	1388651	TGGCCTGGGGCGTCACTCAGGGCCC	T	0.13219	0.019385	-0.0087	0.0148
ENSG00000197879	Cells_Cultured_fibroblasts	MYO1C	17	1388651	TGGCCTGGGGCGTCACTCAGGGCCC	T	0.174698	0.020852	-0.0087	0.0148
ENSG00000197879	Nerve_Tibial	MYO1C	17	1388651	TGGCCTGGGGCGTCACTCAGGGCCC	T	0.197905	0.0294493	-0.0087	0.0148
ENSG00000197879	Skin_Sun_Exposed_Lower_leg	MYO1C	17	1378168	T	C	-0.271374	0.0487724	0.0055	0.0098
ENSG00000197879	Adipose_Visceral_Omentum	MYO1C	17	1387739	G	GGGGCCTGGGTGCTGA	0.120885	0.0211273	0.0005	0.0059
ENSG00000197879	Cells_Cultured_fibroblasts	MYO1C	17	1389094	CCCGCCCCCCGCA	C	0.2381	0.0235241	0.0018	0.0088
ENSG00000197879	Muscle_Skeletal	MYO1C	17	1390499	C	T	0.342107	0.0606781	0.001	0.0073
ENSG00000197879	Adipose_Subcutaneous	MYO1C	17	1389094	CCCGCCCCCCGCA	C	0.12896	0.0193271	0.0018	0.0088
ENSG00000197879	Thyroid	MYO1C	17	1389094	CCCGCCCCCCGCA	C	0.156987	0.0268318	0.0018	0.0088
ENSG00000197879	Muscle_Skeletal	MYO1C	17	1391180	G	A	-0.251503	0.033465	0.0042	0.0042
ENSG00000197879	Lung	MYO1C	17	1389094	CCCGCCCCCCGCA	C	0.190901	0.0296434	0.0018	0.0088
ENSG00000197879	Artery_Tibial	MYO1C	17	1388651	TGGCCTGGGGCGTCACTCAGGGCCC	T	0.112521	0.0197863	-0.0087	0.0148
ENSG00000176658	Artery_Tibial	MYO1D	17	30820176	C	T	-0.12624	0.0191375	-0.0096	0.0038
ENSG00000176658	Brain_Caudate_basal_ganglia	MYO1D	17	31149713	T	C	0.187114	0.0321075	0.0129	0.0042
ENSG00000176658	Whole_Blood	MYO1D	17	31073641	A	T	0.268883	0.0289931	0.0076	0.0048
ENSG00000176658	Esophagus_Mucosa	MYO1D	17	31251054	T	C	-0.453344	0.0737786	-0.0134	0.0123
ENSG00000176658	Artery_Aorta	MYO1D	17	30666272	A	AAG	-0.135025	0.0220294	-0.0105	0.0051
ENSG00000157483	Esophagus_Mucosa	MYO1E	15	59491502	C	G	-0.3761	0.0592768	-0.0116	0.0089
ENSG00000157483	Whole_Blood	MYO1E	15	59699057	T	C	-0.198397	0.0278768	-0.0002	0.0037
ENSG00000157483	Whole_Blood	MYO1E	15	59663804	C	T	-0.524916	0.0692898	0.0023	0.0135
ENSG00000157483	Testis	MYO1E	15	59551624	C	T	0.378749	0.0549556	0.0018	0.005
ENSG00000142347	Colon_Transverse	MYO1F	19	8615589	G	A	0.231695	0.0343777	-0.0263	0.0069
ENSG00000142347	Breast_Mammary_Tissue	MYO1F	19	8615589	G	A	0.229341	0.0391358	-0.0263	0.0069
ENSG00000142347	Skin_Not_Sun_Exposed_Suprapubic	MYO1F	19	8615589	G	A	0.342996	0.0414926	-0.0263	0.0069
ENSG00000142347	Lung	MYO1F	19	8592043	C	G	-0.114107	0.0202883	-0.0057	0.0042
ENSG00000142347	Muscle_Skeletal	MYO1F	19	8615589	G	A	0.269138	0.0471786	-0.0263	0.0069
ENSG00000142347	Esophagus_Muscularis	MYO1F	19	8615589	G	A	0.24994	0.0388428	-0.0263	0.0069
ENSG00000142347	Whole_Blood	MYO1F	19	8581152	AT	A	-0.0588693	0.0100895	0.0114	0.0068
ENSG00000142347	Adipose_Subcutaneous	MYO1F	19	8615589	G	A	0.259048	0.0268749	-0.0263	0.0069
ENSG00000142347	Spleen	MYO1F	19	8615589	G	A	0.287305	0.0449519	-0.0263	0.0069
ENSG00000142347	Cells_Cultured_fibroblasts	MYO1F	19	8637967	A	C	0.222694	0.0373326	-0.0059	0.005
ENSG00000142347	Nerve_Tibial	MYO1F	19	8615589	G	A	0.425618	0.0370641	-0.0263	0.0069
ENSG00000142347	Whole_Blood	MYO1F	19	8615920	C	T	-0.0595807	0.00987858	0.007	0.0044
ENSG00000142347	Small_Intestine_Terminal_Ileum	MYO1F	19	8615589	G	A	0.313793	0.0496895	-0.0263	0.0069
ENSG00000142347	Skin_Sun_Exposed_Lower_leg	MYO1F	19	8615589	G	A	0.238601	0.0376034	-0.0263	0.0069
ENSG00000142347	Thyroid	MYO1F	19	8615589	G	A	0.247839	0.0320025	-0.0263	0.0069
ENSG00000142347	Esophagus_Gastroesophageal_Junction	MYO1F	19	8615589	G	A	0.306467	0.0492074	-0.0263	0.0069
ENSG00000142347	Lung	MYO1F	19	8615589	G	A	0.332356	0.0332971	-0.0263	0.0069
ENSG00000142347	Artery_Aorta	MYO1F	19	8616392	T	C	0.164519	0.0249123	-0.0245	0.0059
ENSG00000136286	Whole_Blood	MYO1G	7	44998714	A	G	-0.119449	0.0151095	-0.0044	0.0039
ENSG00000174527	Esophagus_Mucosa	MYO1H	12	109896988	TG	T	-0.235693	0.0348739	0.0065	0.0049
ENSG00000174527	Lung	MYO1H	12	109877303	TGGCCTGTGGCCTACATTCCA	T	0.836638	0.0416662	0.0011	0.0145
ENSG00000174527	Thyroid	MYO1H	12	110007993	G	A	0.255183	0.0402987	0.0065	0.0038
ENSG00000095777	Skin_Not_Sun_Exposed_Suprapubic	MYO3A	10	26124855	A	G	0.675659	0.0623298	0.0002	0.0038
ENSG00000095777	Artery_Aorta	MYO3A	10	26349079	A	T	0.563591	0.0820816	-0.0108	0.0079
ENSG00000095777	Esophagus_Mucosa	MYO3A	10	26233255	C	G	-0.962516	0.0673893	-0.0068	0.0074
ENSG00000095777	Thyroid	MYO3A	10	26237836	A	T	0.836487	0.0911519	-0.0075	0.0075
ENSG00000095777	Artery_Tibial	MYO3A	10	26349079	A	T	0.398124	0.0521871	-0.0108	0.0079
ENSG00000095777	Skin_Sun_Exposed_Lower_leg	MYO3A	10	26143316	C	T	0.39508	0.0436284	-0.0017	0.0037
ENSG00000095777	Testis	MYO3A	10	26344178	G	A	0.31422	0.0286151	-0.0021	0.0037
ENSG00000095777	Brain_Caudate_basal_ganglia	MYO3A	10	26244096	T	G	0.427714	0.0647234	-0.0071	0.0053
ENSG00000095777	Lung	MYO3A	10	26344534	C	T	0.276032	0.0459641	-0.0015	0.004
ENSG00000071909	Nerve_Tibial	MYO3B	2	171038038	T	G	0.424463	0.0529491	0.0014	0.0038
ENSG00000071909	Artery_Tibial	MYO3B	2	171234235	G	C	0.369587	0.0287012	0.0001	0.0041
ENSG00000071909	Thyroid	MYO3B	2	171067066	G	A	0.203358	0.0360682	0.001	0.0039
ENSG00000071909	Cells_Cultured_fibroblasts	MYO3B	2	171278202	T	C	0.254646	0.0303607	0.0019	0.004
ENSG00000071909	Spleen	MYO3B	2	171036970	C	T	2.25061	0.194388	-0.0103	0.0056
ENSG00000071909	Pituitary	MYO3B	2	170998121	T	C	-0.315604	0.0515933	-0.0045	0.0041
ENSG00000071909	Skin_Sun_Exposed_Lower_leg	MYO3B	2	171033265	G	C	0.277241	0.0435455	-0.0016	0.0038
ENSG00000071909	Small_Intestine_Terminal_Ileum	MYO3B	2	171036970	C	T	0.704209	0.0984389	-0.0103	0.0056
ENSG00000071909	Skin_Not_Sun_Exposed_Suprapubic	MYO3B	2	171037286	G	A	0.227501	0.0406393	-0.0006	0.0038
ENSG00000197535	Liver	MYO5A	15	52813612	C	T	0.458603	0.0783285	-0.0125	0.0054
ENSG00000197535	Heart_Left_Ventricle	MYO5A	15	52712833	C	T	0.519462	0.0816818	-0.0086	0.014
ENSG00000197535	Brain_Cerebellar_Hemisphere	MYO5A	15	52672745	T	C	0.423634	0.0332454	-0.001	0.0038
ENSG00000197535	Lung	MYO5A	15	52640650	T	C	0.233738	0.0313034	-0.0012	0.0038
ENSG00000197535	Skin_Not_Sun_Exposed_Suprapubic	MYO5A	15	52672745	T	C	0.214386	0.0314241	-0.001	0.0038
ENSG00000197535	Nerve_Tibial	MYO5A	15	52804716	A	AAT	0.202726	0.0332052	-0.0034	0.008
ENSG00000197535	Nerve_Tibial	MYO5A	15	52672745	T	C	0.166757	0.0252683	-0.001	0.0038
ENSG00000197535	Esophagus_Gastroesophageal_Junction	MYO5A	15	52650328	C	T	0.305384	0.0422555	-0.0016	0.0045
ENSG00000197535	Brain_Cerebellum	MYO5A	15	52623303	T	C	0.589365	0.0296531	-0.0021	0.0038
ENSG00000197535	Brain_Putamen_basal_ganglia	MYO5A	15	52824061	G	T	-0.181847	0.0275891	-0.0015	0.0047
ENSG00000197535	Skin_Sun_Exposed_Lower_leg	MYO5A	15	52673923	A	C	0.161277	0.0257166	-0.0008	0.0038
ENSG00000197535	Lung	MYO5A	15	52745645	G	T	0.431848	0.0746299	-0.0026	0.0085
ENSG00000197535	Brain_Nucleus_accumbens_basal_ganglia	MYO5A	15	52649116	G	A	0.125796	0.0199563	-0.0014	0.0039
ENSG00000197535	Cells_EBV-transformed_lymphocytes	MYO5A	15	52800578	A	AG	-0.835795	0.0907254	-0.0018	0.0079
ENSG00000197535	Adipose_Visceral_Omentum	MYO5A	15	52800814	T	C	-0.203184	0.0285695	0.007	0.0041
ENSG00000197535	Adipose_Subcutaneous	MYO5A	15	52733577	T	G	0.247926	0.0322366	-0.0027	0.005
ENSG00000197535	Artery_Tibial	MYO5A	15	52650328	C	T	0.206726	0.0275217	-0.0016	0.0045
ENSG00000197535	Pituitary	MYO5A	15	52608556	G	A	0.2082	0.0348337	-0.0018	0.0038
ENSG00000197535	Artery_Aorta	MYO5A	15	52697815	C	T	-0.152589	0.0258131	0.0052	0.0046
ENSG00000197535	Adipose_Visceral_Omentum	MYO5A	15	52597092	C	T	-0.173175	0.030725	0.004	0.0042
ENSG00000197535	Cells_Cultured_fibroblasts	MYO5A	15	52715914	C	T	0.395878	0.0620432	-0.0053	0.0143
ENSG00000197535	Esophagus_Muscularis	MYO5A	15	52650328	C	T	0.225893	0.0372005	-0.0016	0.0045
ENSG00000197535	Thyroid	MYO5A	15	52650328	C	T	0.25419	0.0357258	-0.0016	0.0045
ENSG00000197535	Thyroid	MYO5A	15	52712833	C	T	0.602447	0.0936126	-0.0086	0.014
ENSG00000167306	Testis	MYO5B	18	47689292	G	C	-0.287586	0.0448182	-0.0106	0.0058
ENSG00000167306	Spleen	MYO5B	18	47715721	G	T	1.21299	0.0557142	-0.0105	0.004
ENSG00000167306	Skin_Sun_Exposed_Lower_leg	MYO5B	18	47681535	C	A	0.131937	0.0156297	-0.0043	0.0037
ENSG00000167306	Whole_Blood	MYO5B	18	47707874	A	C	0.380475	0.0456248	-0.0075	0.0041
ENSG00000167306	Heart_Atrial_Appendage	MYO5B	18	47508504	T	G	0.628248	0.0605027	0.0019	0.005
ENSG00000167306	Artery_Aorta	MYO5B	18	47618436	C	T	-0.571545	0.0577486	-0.0187	0.0065
ENSG00000167306	Cells_EBV-transformed_lymphocytes	MYO5B	18	47465641	G	C	-0.414707	0.0700494	0.0025	0.0037
ENSG00000167306	Skin_Not_Sun_Exposed_Suprapubic	MYO5B	18	47681535	C	A	0.187132	0.0211915	-0.0043	0.0037
ENSG00000167306	Nerve_Tibial	MYO5B	18	47624698	T	A	0.352737	0.0411565	-0.0139	0.0055
ENSG00000128833	Adrenal_Gland	MYO5C	15	52591752	G	A	1.25014	0.148688	-0.0294	0.0098
ENSG00000128833	Skin_Not_Sun_Exposed_Suprapubic	MYO5C	15	52568539	T	C	0.460515	0.0583511	-0.0082	0.007
ENSG00000128833	Skin_Sun_Exposed_Lower_leg	MYO5C	15	52568539	T	C	0.382537	0.0535316	-0.0082	0.007
ENSG00000128833	Thyroid	MYO5C	15	52587740	T	G	1.13884	0.0650655	-0.0251	0.0097
ENSG00000128833	Skin_Sun_Exposed_Lower_leg	MYO5C	15	52587740	T	G	0.959943	0.0843092	-0.0251	0.0097
ENSG00000128833	Liver	MYO5C	15	52587740	T	G	1.59095	0.178349	-0.0251	0.0097
ENSG00000128833	Stomach	MYO5C	15	52515238	T	C	0.494729	0.0747582	-0.0193	0.0103
ENSG00000128833	Esophagus_Mucosa	MYO5C	15	52587740	T	G	1.41983	0.0867789	-0.0251	0.0097
ENSG00000128833	Colon_Transverse	MYO5C	15	52568807	A	G	0.408028	0.0563334	-0.0278	0.0091
ENSG00000128833	Muscle_Skeletal	MYO5C	15	52591752	G	A	0.450715	0.0715315	-0.0294	0.0098
ENSG00000128833	Pituitary	MYO5C	15	52587740	T	G	1.26116	0.14049	-0.0251	0.0097
ENSG00000128833	Prostate	MYO5C	15	52587740	T	G	0.692587	0.101353	-0.0251	0.0097
ENSG00000128833	Skin_Not_Sun_Exposed_Suprapubic	MYO5C	15	52587740	T	G	0.987965	0.0881632	-0.0251	0.0097
ENSG00000196586	Brain_Cortex	MYO6	6	76470542	G	C	-0.311814	0.0331651	0.0015	0.0053
ENSG00000196586	Brain_Cerebellum	MYO6	6	76555804	A	T	0.2818	0.0408389	-0.0073	0.0039
ENSG00000196586	Nerve_Tibial	MYO6	6	76437598	T	C	0.224703	0.0283067	-0.0099	0.0037
ENSG00000196586	Lung	MYO6	6	76437598	T	C	0.143656	0.0211556	-0.0099	0.0037
ENSG00000196586	Adipose_Subcutaneous	MYO6	6	76469115	C	T	-0.179268	0.0273702	0.0098	0.004
ENSG00000196586	Skin_Sun_Exposed_Lower_leg	MYO6	6	76376552	A	G	0.139602	0.0231637	-0.0123	0.0039
ENSG00000196586	Brain_Nucleus_accumbens_basal_ganglia	MYO6	6	76510331	C	T	-0.332808	0.0574434	0.0002	0.0053
ENSG00000196586	Thyroid	MYO6	6	76536805	G	A	-0.156205	0.0232739	0.0076	0.0037
ENSG00000196586	Muscle_Skeletal	MYO6	6	76574145	C	T	0.186977	0.0278746	-0.0062	0.0037
ENSG00000196586	Heart_Atrial_Appendage	MYO6	6	76612228	A	G	0.19191	0.0305355	-0.0086	0.0041
ENSG00000196586	Adipose_Visceral_Omentum	MYO6	6	76598635	C	T	0.181312	0.0308365	-0.009	0.004
ENSG00000196586	Brain_Cerebellar_Hemisphere	MYO6	6	76598635	C	T	0.381964	0.0499981	-0.009	0.004
ENSG00000137474	Colon_Sigmoid	MYO7A	11	76897172	TG	T	0.296433	0.0458628	0.0039	0.0061
ENSG00000137474	Lung	MYO7A	11	76886306	C	G	0.463347	0.0633537	-0.0099	0.0079
ENSG00000137474	Adipose_Visceral_Omentum	MYO7A	11	76898097	A	G	0.446037	0.0565072	-0.0139	0.0074
ENSG00000137474	Esophagus_Muscularis	MYO7A	11	76894463	T	C	0.291696	0.0514984	-0.0124	0.0074
ENSG00000137474	Whole_Blood	MYO7A	11	76887140	A	G	-0.817395	0.0898766	0.0811	0.0845
ENSG00000137474	Colon_Transverse	MYO7A	11	76901273	T	C	0.286879	0.0407098	0.0006	0.0037
ENSG00000137474	Spleen	MYO7A	11	76860347	T	C	0.970858	0.118282	0.0047	0.0092
ENSG00000137474	Nerve_Tibial	MYO7A	11	76904796	C	T	0.248443	0.0344763	-0.0002	0.0037
ENSG00000137474	Whole_Blood	MYO7A	11	76886306	C	G	0.48366	0.0470637	-0.0099	0.0079
ENSG00000137474	Lung	MYO7A	11	76919015	A	G	-0.662894	0.109012	-0.0143	0.0561
ENSG00000137474	Artery_Tibial	MYO7A	11	76899265	G	A	0.179496	0.0312314	0.0005	0.0039
ENSG00000137474	Pancreas	MYO7A	11	76839118	G	C	-0.568048	0.098692	0.0011	0.0071
ENSG00000169994	Thyroid	MYO7B	2	128398840	C	T	-0.189592	0.0315525	0.0047	0.0038
ENSG00000169994	Lung	MYO7B	2	128395899	ATGTC	A	0.508318	0.0740342	-0.0069	0.0384
ENSG00000169994	Muscle_Skeletal	MYO7B	2	128396167	C	A	0.630072	0.0762621	0.0084	0.0086
ENSG00000169994	Adipose_Visceral_Omentum	MYO7B	2	128395899	ATGTC	A	0.509808	0.0606327	-0.0069	0.0384
ENSG00000169994	Esophagus_Gastroesophageal_Junction	MYO7B	2	128395899	ATGTC	A	0.706853	0.10167	-0.0069	0.0384
ENSG00000169994	Heart_Left_Ventricle	MYO7B	2	128400992	G	A	-0.310202	0.0514239	-0.0059	0.0053
ENSG00000169994	Artery_Aorta	MYO7B	2	128414438	C	T	-0.321017	0.0503394	0.0024	0.0038
ENSG00000169994	Whole_Blood	MYO7B	2	128394758	C	T	-0.32032	0.0238067	0.0051	0.0038
ENSG00000169994	Spleen	MYO7B	2	128376018	T	C	-0.961392	0.0533005	0.005	0.004
ENSG00000169994	Whole_Blood	MYO7B	2	128382678	G	C	-0.551579	0.0599913	0.0215	0.0097
ENSG00000169994	Muscle_Skeletal	MYO7B	2	128427705	G	A	-0.200239	0.0345825	0.0005	0.0037
ENSG00000169994	Heart_Left_Ventricle	MYO7B	2	128396167	C	A	0.614158	0.0709751	0.0084	0.0086
ENSG00000169994	Brain_Cortex	MYO7B	2	128401742	G	A	0.580433	0.101423	0.0016	0.007
ENSG00000169994	Breast_Mammary_Tissue	MYO7B	2	128395899	ATGTC	A	0.482039	0.0702572	-0.0069	0.0384
ENSG00000169994	Testis	MYO7B	2	128396807	G	A	0.283379	0.0446688	0.0051	0.0038
ENSG00000169994	Adipose_Subcutaneous	MYO7B	2	128395899	ATGTC	A	0.634317	0.0620912	-0.0069	0.0384
ENSG00000169994	Esophagus_Muscularis	MYO7B	2	128395899	ATGTC	A	0.776475	0.0866096	-0.0069	0.0384
ENSG00000169994	Heart_Left_Ventricle	MYO7B	2	128430645	T	C	-0.229044	0.0366208	-0.0067	0.0041
ENSG00000169994	Artery_Aorta	MYO7B	2	128396167	C	A	0.838762	0.112855	0.0084	0.0086
ENSG00000169994	Thyroid	MYO7B	2	128396167	C	A	0.595385	0.06502	0.0084	0.0086
ENSG00000169994	Heart_Atrial_Appendage	MYO7B	2	128396167	C	A	0.574233	0.0821412	0.0084	0.0086
ENSG00000169994	Lung	MYO7B	2	128396037	CAACA	C	-0.309733	0.0420331	0.0502	0.0326
ENSG00000169994	Adipose_Subcutaneous	MYO7B	2	128400992	G	A	-0.259289	0.0455356	-0.0059	0.0053
ENSG00000169994	Thyroid	MYO7B	2	128422745	G	A	-0.246814	0.032149	-0.0076	0.0041
ENSG00000169994	Esophagus_Gastroesophageal_Junction	MYO7B	2	128396037	CAACA	C	-0.381704	0.0526082	0.0502	0.0326
ENSG00000169994	Esophagus_Mucosa	MYO7B	2	128394758	C	T	-0.343871	0.0416461	0.0051	0.0038
ENSG00000169994	Esophagus_Mucosa	MYO7B	2	128395899	ATGTC	A	0.626236	0.0853773	-0.0069	0.0384
ENSG00000169994	Esophagus_Muscularis	MYO7B	2	128394758	C	T	-0.258026	0.0399774	0.0051	0.0038
ENSG00000169994	Artery_Tibial	MYO7B	2	128396046	AACAC	A	1.03479	0.152697	0.005	0.0114
ENSG00000169994	Nerve_Tibial	MYO7B	2	128396167	C	A	0.981469	0.0785065	0.0084	0.0086
ENSG00000169994	Artery_Tibial	MYO7B	2	128396167	C	A	0.544763	0.0844597	0.0084	0.0086
ENSG00000169994	Adipose_Visceral_Omentum	MYO7B	2	128422745	G	A	-0.275263	0.0318152	-0.0076	0.0041
ENSG00000169994	Adipose_Visceral_Omentum	MYO7B	2	128271958	T	C	0.170353	0.028551	-0.0083	0.0037
ENSG00000169994	Nerve_Tibial	MYO7B	2	128396037	CAACA	C	-0.320445	0.0393979	0.0502	0.0326
ENSG00000066933	Cells_Cultured_fibroblasts	MYO9A	15	72389384	C	G	-0.198196	0.0295925	-0.002	0.0045
ENSG00000066933	Stomach	MYO9A	15	72118777	C	G	-0.197428	0.0328849	-0.0069	0.0044
ENSG00000066933	Adipose_Subcutaneous	MYO9A	15	72466312	T	C	0.156544	0.0275282	0.0025	0.0043
ENSG00000066933	Nerve_Tibial	MYO9A	15	72147831	G	T	-0.183666	0.0273076	-0.0024	0.0042
ENSG00000099331	Nerve_Tibial	MYO9B	19	17193551	G	A	0.187849	0.0201474	0.0052	0.0037
ENSG00000099331	Brain_Cortex	MYO9B	19	17155113	T	G	0.222649	0.037457	-0.0174	0.0048
ENSG00000099331	Esophagus_Gastroesophageal_Junction	MYO9B	19	17219105	A	G	-0.297486	0.0426762	0.0307	0.0044
ENSG00000099331	Thyroid	MYO9B	19	17301880	C	T	-0.178017	0.0210681	-0.0031	0.0038
ENSG00000099331	Brain_Cerebellum	MYO9B	19	17254503	G	C	0.431054	0.0733032	0.0083	0.0058
ENSG00000099331	Artery_Tibial	MYO9B	19	17219105	A	G	-0.188179	0.0262237	0.0307	0.0044
ENSG00000099331	Esophagus_Mucosa	MYO9B	19	17219105	A	G	-0.260731	0.0429643	0.0307	0.0044
ENSG00000099331	Whole_Blood	MYO9B	19	17228554	T	C	-0.098547	0.0158461	0.0258	0.0043
ENSG00000099331	Cells_Cultured_fibroblasts	MYO9B	19	17219105	A	G	-0.174279	0.0199811	0.0307	0.0044
ENSG00000099331	Esophagus_Muscularis	MYO9B	19	17159779	C	A	-0.161326	0.0289552	0.0225	0.0043
ENSG00000034971	Skin_Sun_Exposed_Lower_leg	MYOC	1	171618656	G	T	0.268	0.0420767	-0.006	0.0038
ENSG00000034971	Thyroid	MYOC	1	171597283	C	T	0.407295	0.040947	-0.0069	0.0038
ENSG00000034971	Artery_Aorta	MYOC	1	171621975	G	A	0.322366	0.0464004	-0.0005	0.0041
ENSG00000034971	Breast_Mammary_Tissue	MYOC	1	171616521	A	G	0.215131	0.0317531	-0.0084	0.0038
ENSG00000034971	Testis	MYOC	1	171621975	G	A	0.347134	0.0507197	-0.0005	0.0041
ENSG00000034971	Adipose_Subcutaneous	MYOC	1	171616593	A	G	0.226401	0.0322358	-0.0081	0.004
ENSG00000034971	Esophagus_Mucosa	MYOC	1	171597283	C	T	0.203508	0.0356122	-0.0069	0.0038
ENSG00000034971	Artery_Tibial	MYOC	1	171597283	C	T	0.206161	0.0320522	-0.0069	0.0038
ENSG00000034971	Muscle_Skeletal	MYOC	1	171618656	G	T	0.187135	0.0273949	-0.006	0.0038
ENSG00000034971	Heart_Atrial_Appendage	MYOC	1	171618656	G	T	0.299903	0.0472248	-0.006	0.0038
ENSG00000034971	Adipose_Visceral_Omentum	MYOC	1	171618656	G	T	0.280344	0.0400962	-0.006	0.0038
ENSG00000034971	Testis	MYOC	1	171615206	T	C	-0.52889	0.0735414	0.0015	0.0065
ENSG00000283683	Thyroid	MYOCOS	1	171576573	T	G	0.345384	0.0616309	-0.0119	0.0049
ENSG00000283683	Testis	MYOCOS	1	171591318	G	T	0.651109	0.0585278	0.002	0.0045
ENSG00000138119	Esophagus_Gastroesophageal_Junction	MYOF	10	95083039	T	C	-0.687184	0.0766118	-0.0085	0.0076
ENSG00000138119	Ovary	MYOF	10	95195362	C	T	0.391505	0.066972	-0.0003	0.0047
ENSG00000138119	Esophagus_Mucosa	MYOF	10	95083039	T	C	-0.558458	0.0415258	-0.0085	0.0076
ENSG00000138119	Colon_Sigmoid	MYOF	10	95202288	CT	C	0.448783	0.0407946	0.0037	0.0051
ENSG00000138119	Esophagus_Gastroesophageal_Junction	MYOF	10	95220699	C	A	-0.31547	0.0410388	-0.0006	0.0041
ENSG00000138119	Colon_Sigmoid	MYOF	10	95196212	T	A	0.349642	0.0487465	-0.0001	0.005
ENSG00000138119	Breast_Mammary_Tissue	MYOF	10	95083039	T	C	-0.676846	0.0745626	-0.0085	0.0076
ENSG00000138119	Colon_Sigmoid	MYOF	10	95083039	T	C	-0.555294	0.0674095	-0.0085	0.0076
ENSG00000138119	Adipose_Visceral_Omentum	MYOF	10	95083039	T	C	-0.608347	0.0585173	-0.0085	0.0076
ENSG00000138119	Esophagus_Mucosa	MYOF	10	95243518	A	G	0.244427	0.0253549	0.003	0.0044
ENSG00000138119	Skin_Not_Sun_Exposed_Suprapubic	MYOF	10	95083039	T	C	-0.539052	0.0569765	-0.0085	0.0076
ENSG00000138119	Esophagus_Muscularis	MYOF	10	95203404	C	T	0.376591	0.0265735	0.0001	0.0041
ENSG00000138119	Cells_Cultured_fibroblasts	MYOF	10	95083039	T	C	-0.65472	0.0492894	-0.0085	0.0076
ENSG00000138119	Skin_Sun_Exposed_Lower_leg	MYOF	10	95083039	T	C	-0.610658	0.0474007	-0.0085	0.0076
ENSG00000138119	Adrenal_Gland	MYOF	10	95233375	G	T	-0.421779	0.0397893	0.0045	0.005
ENSG00000138119	Esophagus_Muscularis	MYOF	10	95083039	T	C	-0.589717	0.050421	-0.0085	0.0076
ENSG00000138119	Skin_Sun_Exposed_Lower_leg	MYOF	10	95238434	T	TA	-0.171854	0.0265685	0.0072	0.0074
ENSG00000138119	Breast_Mammary_Tissue	MYOF	10	95189563	G	A	0.36015	0.0499402	0.0008	0.005
ENSG00000138119	Artery_Tibial	MYOF	10	95193902	C	T	0.484437	0.0351093	-0.0004	0.005
ENSG00000138119	Thyroid	MYOF	10	95245969	T	G	0.253755	0.0248088	0.0004	0.0037
ENSG00000138119	Pancreas	MYOF	10	95083039	T	C	-0.71689	0.0726632	-0.0085	0.0076
ENSG00000138119	Muscle_Skeletal	MYOF	10	95196212	T	A	0.40645	0.0262683	-0.0001	0.005
ENSG00000138119	Muscle_Skeletal	MYOF	10	95083039	T	C	-0.301699	0.0396826	-0.0085	0.0076
ENSG00000138119	Heart_Atrial_Appendage	MYOF	10	95159115	C	A	0.497672	0.0622858	-0.0049	0.0078
ENSG00000138119	Testis	MYOF	10	95083039	T	C	-0.434545	0.0549628	-0.0085	0.0076
ENSG00000138119	Heart_Atrial_Appendage	MYOF	10	95214258	T	C	-0.316	0.0424234	-0.0006	0.005
ENSG00000138119	Brain_Caudate_basal_ganglia	MYOF	10	95083039	T	C	-0.449336	0.0699993	-0.0085	0.0076
ENSG00000138119	Thyroid	MYOF	10	95196212	T	A	0.443109	0.0339999	-0.0001	0.005
ENSG00000138119	Heart_Atrial_Appendage	MYOF	10	95083039	T	C	-0.444781	0.061814	-0.0085	0.0076
ENSG00000138119	Adipose_Visceral_Omentum	MYOF	10	95196212	T	A	0.520036	0.0402302	-0.0001	0.005
ENSG00000138119	Artery_Aorta	MYOF	10	95196212	T	A	0.436605	0.0357876	-0.0001	0.005
ENSG00000138119	Heart_Left_Ventricle	MYOF	10	95243518	A	G	0.48547	0.0507208	0.003	0.0044
ENSG00000138119	Nerve_Tibial	MYOF	10	95196212	T	A	0.222673	0.0375367	-0.0001	0.005
ENSG00000138119	Colon_Transverse	MYOF	10	95083039	T	C	-0.697352	0.0714529	-0.0085	0.0076
ENSG00000138119	Stomach	MYOF	10	95083039	T	C	-0.342869	0.0530034	-0.0085	0.0076
ENSG00000138119	Adipose_Visceral_Omentum	MYOF	10	95207085	G	A	-0.228158	0.032507	-0.0035	0.0044
ENSG00000138119	Adipose_Subcutaneous	MYOF	10	95244278	AAAC	A	-0.187086	0.0281412	0.0082	0.0063
ENSG00000138119	Cells_Cultured_fibroblasts	MYOF	10	95193789	G	C	0.256463	0.0294041	-0.0006	0.005
ENSG00000138119	Artery_Tibial	MYOF	10	95083039	T	C	-0.712551	0.0524072	-0.0085	0.0076
ENSG00000138119	Adipose_Subcutaneous	MYOF	10	95083039	T	C	-0.678275	0.0522349	-0.0085	0.0076
ENSG00000138119	Thyroid	MYOF	10	95083039	T	C	-0.614913	0.0455484	-0.0085	0.0076
ENSG00000138119	Nerve_Tibial	MYOF	10	95083039	T	C	-0.570412	0.0497999	-0.0085	0.0076
ENSG00000138119	Artery_Aorta	MYOF	10	95083039	T	C	-0.653114	0.0614469	-0.0085	0.0076
ENSG00000138119	Adipose_Subcutaneous	MYOF	10	95193902	C	T	0.41962	0.0383721	-0.0004	0.005
ENSG00000138119	Lung	MYOF	10	95196212	T	A	0.257074	0.0353575	-0.0001	0.005
ENSG00000138119	Lung	MYOF	10	95083039	T	C	-0.554503	0.0527882	-0.0085	0.0076
ENSG00000122180	Muscle_Skeletal	MYOG	1	203041457	C	T	-0.251572	0.0383384	0.0028	0.0048
ENSG00000101605	Lung	MYOM1	18	3247256	C	A	0.367563	0.0415422	0.0077	0.0046
ENSG00000101605	Esophagus_Muscularis	MYOM1	18	3236161	A	ACACTT	-0.261883	0.0362442	-0.0048	0.0098
ENSG00000101605	Nerve_Tibial	MYOM1	18	3247256	C	A	0.184084	0.0329794	0.0077	0.0046
ENSG00000101605	Skin_Sun_Exposed_Lower_leg	MYOM1	18	3247256	C	A	0.287222	0.0367929	0.0077	0.0046
ENSG00000101605	Cells_Cultured_fibroblasts	MYOM1	18	3247256	C	A	0.291474	0.0313047	0.0077	0.0046
ENSG00000101605	Nerve_Tibial	MYOM1	18	3155517	T	C	-0.237906	0.0317348	0.0025	0.0043
ENSG00000101605	Spleen	MYOM1	18	3262490	C	A	0.583289	0.0543583	-0.0002	0.004
ENSG00000101605	Whole_Blood	MYOM1	18	3246391	G	C	-0.321892	0.0329374	0.0156	0.0047
ENSG00000101605	Spleen	MYOM1	18	3246480	A	G	-0.772498	0.108695	-0.0026	0.0084
ENSG00000101605	Brain_Cerebellar_Hemisphere	MYOM1	18	3247256	C	A	0.445982	0.0754116	0.0077	0.0046
ENSG00000101605	Esophagus_Mucosa	MYOM1	18	3247256	C	A	0.206909	0.0322103	0.0077	0.0046
ENSG00000101605	Skin_Not_Sun_Exposed_Suprapubic	MYOM1	18	3247256	C	A	0.367409	0.0464023	0.0077	0.0046
ENSG00000101605	Whole_Blood	MYOM1	18	3247256	C	A	0.437127	0.0347795	0.0077	0.0046
ENSG00000036448	Brain_Hippocampus	MYOM2	8	2102543	T	G	0.423213	0.0566002	-0.0046	0.0038
ENSG00000036448	Whole_Blood	MYOM2	8	2081033	G	C	1.08986	0.0761191	-0.0018	0.0095
ENSG00000036448	Testis	MYOM2	8	2123793	G	A	-0.648318	0.111652	0.0034	0.0115
ENSG00000036448	Esophagus_Mucosa	MYOM2	8	2070472	C	G	0.460124	0.0548026	0.0047	0.0044
ENSG00000036448	Artery_Tibial	MYOM2	8	2100796	G	C	0.242349	0.0432397	-0.0046	0.0037
ENSG00000036448	Testis	MYOM2	8	2099276	T	C	0.512795	0.0506371	-0.0019	0.0039
ENSG00000036448	Brain_Cerebellar_Hemisphere	MYOM2	8	2001625	G	A	1.18046	0.063952	0.003	0.0038
ENSG00000036448	Brain_Cerebellar_Hemisphere	MYOM2	8	2077072	A	G	0.36698	0.0591928	0.0002	0.0038
ENSG00000036448	Brain_Frontal_Cortex_BA9	MYOM2	8	2075378	C	T	0.532228	0.0756717	-0.0036	0.0038
ENSG00000036448	Esophagus_Mucosa	MYOM2	8	2081038	G	A	0.592047	0.0478571	-0.0016	0.0038
ENSG00000036448	Uterus	MYOM2	8	2076367	G	A	0.522662	0.0777287	-0.0019	0.0038
ENSG00000036448	Brain_Cerebellum	MYOM2	8	2001704	G	A	1.10196	0.0624331	0.0029	0.0038
ENSG00000036448	Brain_Nucleus_accumbens_basal_ganglia	MYOM2	8	2075378	C	T	0.516468	0.0749296	-0.0036	0.0038
ENSG00000036448	Heart_Atrial_Appendage	MYOM2	8	2018742	C	CCTAT	-0.176169	0.0266113	0.0049	0.0051
ENSG00000036448	Brain_Cerebellum	MYOM2	8	2077072	A	G	0.414923	0.0609034	0.0002	0.0038
ENSG00000036448	Brain_Anterior_cingulate_cortex_BA24	MYOM2	8	2076367	G	A	0.524535	0.0777924	-0.0019	0.0038
ENSG00000036448	Stomach	MYOM2	8	2076367	G	A	0.555865	0.0660818	-0.0019	0.0038
ENSG00000036448	Adipose_Subcutaneous	MYOM2	8	2076367	G	A	0.517965	0.0477133	-0.0019	0.0038
ENSG00000036448	Brain_Substantia_nigra	MYOM2	8	2075378	C	T	0.809016	0.0798185	-0.0036	0.0038
ENSG00000036448	Skin_Not_Sun_Exposed_Suprapubic	MYOM2	8	2081256	G	A	0.452074	0.0475558	-0.0017	0.0038
ENSG00000036448	Artery_Aorta	MYOM2	8	2076367	G	A	0.780726	0.0557434	-0.0019	0.0038
ENSG00000036448	Thyroid	MYOM2	8	2074042	G	A	0.351791	0.0508898	0.0009	0.0039
ENSG00000036448	Small_Intestine_Terminal_Ileum	MYOM2	8	2075378	C	T	0.436326	0.0632512	-0.0036	0.0038
ENSG00000036448	Esophagus_Gastroesophageal_Junction	MYOM2	8	2076367	G	A	0.21671	0.0365972	-0.0019	0.0038
ENSG00000036448	Esophagus_Muscularis	MYOM2	8	2075378	C	T	0.318406	0.0308356	-0.0036	0.0038
ENSG00000036448	Cells_Cultured_fibroblasts	MYOM2	8	2076367	G	A	0.314019	0.050819	-0.0019	0.0038
ENSG00000036448	Lung	MYOM2	8	2081033	G	C	0.85891	0.0869126	-0.0018	0.0095
ENSG00000036448	Brain_Spinal_cord_cervical_c-1	MYOM2	8	2077072	A	G	0.902829	0.0995154	0.0002	0.0038
ENSG00000036448	Brain_Amygdala	MYOM2	8	2076367	G	A	0.664823	0.0668546	-0.0019	0.0038
ENSG00000036448	Breast_Mammary_Tissue	MYOM2	8	2077542	T	A	0.519275	0.0591162	-0.0024	0.004
ENSG00000036448	Colon_Transverse	MYOM2	8	2076367	G	A	0.56984	0.0465083	-0.0019	0.0038
ENSG00000036448	Adrenal_Gland	MYOM2	8	2076367	G	A	0.782243	0.0714552	-0.0019	0.0038
ENSG00000036448	Nerve_Tibial	MYOM2	8	2074042	G	A	0.415656	0.043723	0.0009	0.0039
ENSG00000036448	Brain_Putamen_basal_ganglia	MYOM2	8	2075378	C	T	0.779606	0.0731061	-0.0036	0.0038
ENSG00000036448	Brain_Hypothalamus	MYOM2	8	2075378	C	T	0.802815	0.0733674	-0.0036	0.0038
ENSG00000036448	Heart_Left_Ventricle	MYOM2	8	1983582	A	G	0.185497	0.0230321	-0.0026	0.0041
ENSG00000036448	Lung	MYOM2	8	2086296	C	G	0.346947	0.0469895	0.004	0.0041
ENSG00000036448	Cells_EBV-transformed_lymphocytes	MYOM2	8	2077072	A	G	0.89116	0.076348	0.0002	0.0038
ENSG00000036448	Uterus	MYOM2	8	1991921	G	A	0.681335	0.0923184	-0.0012	0.0045
ENSG00000036448	Ovary	MYOM2	8	2077072	A	G	0.67814	0.0819219	0.0002	0.0038
ENSG00000036448	Pancreas	MYOM2	8	2077072	A	G	0.716488	0.0640514	0.0002	0.0038
ENSG00000036448	Pituitary	MYOM2	8	2077072	A	G	0.658451	0.0651589	0.0002	0.0038
ENSG00000036448	Nerve_Tibial	MYOM2	8	2077542	T	A	0.63972	0.0456577	-0.0024	0.004
ENSG00000036448	Thyroid	MYOM2	8	2076367	G	A	0.531805	0.0496505	-0.0019	0.0038
ENSG00000036448	Liver	MYOM2	8	2065092	G	T	0.550098	0.0891106	0.0029	0.0041
ENSG00000036448	Colon_Sigmoid	MYOM2	8	2077072	A	G	0.46477	0.0482887	0.0002	0.0038
ENSG00000036448	Brain_Caudate_basal_ganglia	MYOM2	8	2077072	A	G	0.81408	0.0725185	0.0002	0.0038
ENSG00000036448	Whole_Blood	MYOM2	8	2080741	C	G	0.371929	0.0657645	0.0089	0.0044
ENSG00000036448	Whole_Blood	MYOM2	8	2082348	A	C	0.485577	0.0701762	-0.0002	0.0071
ENSG00000036448	Adipose_Visceral_Omentum	MYOM2	8	2076367	G	A	0.449471	0.0582986	-0.0019	0.0038
ENSG00000036448	Cells_Cultured_fibroblasts	MYOM2	8	2077072	A	G	0.364944	0.0522523	0.0002	0.0038
ENSG00000142661	Heart_Left_Ventricle	MYOM3	1	24386848	A	T	0.130217	0.0222342	0.0027	0.0041
ENSG00000142661	Brain_Cerebellar_Hemisphere	MYOM3	1	24467263	A	G	-0.793052	0.086333	-0.0023	0.004
ENSG00000142661	Esophagus_Muscularis	MYOM3	1	24415047	C	T	-0.594352	0.0475837	-0.0027	0.0039
ENSG00000142661	Skin_Not_Sun_Exposed_Suprapubic	MYOM3	1	24416628	C	T	0.400564	0.0661853	0.0054	0.0076
ENSG00000142661	Brain_Cerebellum	MYOM3	1	24467263	A	G	-0.741745	0.0769876	-0.0023	0.004
ENSG00000142661	Skin_Sun_Exposed_Lower_leg	MYOM3	1	24431956	A	G	-0.428798	0.0256463	0.0021	0.0038
ENSG00000142661	Pancreas	MYOM3	1	24444541	A	G	0.472587	0.0796311	0.0006	0.0065
ENSG00000142661	Testis	MYOM3	1	24430254	ATAAC	A	-0.607928	0.0631551	0.0021	0.0104
ENSG00000142661	Skin_Sun_Exposed_Lower_leg	MYOM3	1	24416807	T	C	0.176124	0.0270581	-0.0078	0.0039
ENSG00000142661	Skin_Not_Sun_Exposed_Suprapubic	MYOM3	1	24427319	G	A	-0.557331	0.0314594	0.0031	0.0039
ENSG00000142661	Muscle_Skeletal	MYOM3	1	24383819	C	T	0.163599	0.0212234	0.0034	0.0041
ENSG00000142661	Heart_Atrial_Appendage	MYOM3	1	24346237	G	T	-0.137694	0.0217224	-0.0179	0.0155
ENSG00000142661	Kidney_Cortex	MYOM3	1	24434717	TC	T	0.354813	0.0545383	0.0026	0.0056
ENSG00000142661	Muscle_Skeletal	MYOM3	1	24431956	A	G	-0.12298	0.0188055	0.0021	0.0038
ENSG00000164976	Thyroid	MYORG	9	34264597	A	G	0.230279	0.0379279	-0.0102	0.005
ENSG00000164976	Esophagus_Muscularis	MYORG	9	34361282	T	TA	-0.162709	0.0272336	0.0055	0.005
ENSG00000164976	Skin_Sun_Exposed_Lower_leg	MYORG	9	34387524	A	C	-0.22187	0.0317033	-0.0051	0.0038
ENSG00000164976	Artery_Tibial	MYORG	9	34369682	C	CTGAGA	0.217362	0.0357641	-0.0091	0.0062
ENSG00000164976	Pancreas	MYORG	9	34338552	A	AC	-0.403454	0.0577879	-0.007	0.0068
ENSG00000164976	Artery_Aorta	MYORG	9	34369682	C	CTGAGA	0.360636	0.0355948	-0.0091	0.0062
ENSG00000177791	Heart_Atrial_Appendage	MYOZ1	10	75409877	T	C	0.854227	0.0614396	-0.0016	0.0051
ENSG00000177791	Heart_Atrial_Appendage	MYOZ1	10	75409967	C	T	-0.325138	0.0422607	0.0106	0.0039
ENSG00000177791	Esophagus_Mucosa	MYOZ1	10	75428856	A	G	-0.529938	0.0937626	0.0041	0.0152
ENSG00000177791	Thyroid	MYOZ1	10	75399300	C	G	-0.947378	0.133781	0.0942	0.0506
ENSG00000172399	Brain_Caudate_basal_ganglia	MYOZ2	4	119982613	T	C	-0.429167	0.0745007	0.0083	0.0037
ENSG00000172399	Muscle_Skeletal	MYOZ2	4	120028033	A	G	-0.170054	0.0235748	-0.0021	0.0041
ENSG00000172399	Artery_Tibial	MYOZ2	4	119963526	G	A	0.48972	0.0584243	-0.0212	0.0059
ENSG00000172399	Esophagus_Gastroesophageal_Junction	MYOZ2	4	119952955	T	C	0.550824	0.0681479	-0.0221	0.0064
ENSG00000172399	Nerve_Tibial	MYOZ2	4	120099617	T	A	-0.441559	0.0553326	0.0004	0.0041
ENSG00000172399	Colon_Sigmoid	MYOZ2	4	119961400	A	T	0.48179	0.0644837	-0.0216	0.0059
ENSG00000172399	Heart_Left_Ventricle	MYOZ2	4	120086656	A	C	-0.150596	0.0238747	0	0.0041
ENSG00000172399	Heart_Atrial_Appendage	MYOZ2	4	120152039	T	C	0.126459	0.0217294	-0.0249	0.004
ENSG00000172399	Esophagus_Muscularis	MYOZ2	4	119952955	T	C	0.447551	0.0649783	-0.0221	0.0064
ENSG00000164591	Cells_Cultured_fibroblasts	MYOZ3	5	150050606	G	A	-0.49404	0.0802722	-0.0003	0.0083
ENSG00000138347	Heart_Atrial_Appendage	MYPN	10	69971652	G	C	0.135716	0.0233879	-0.0009	0.0046
ENSG00000138347	Pancreas	MYPN	10	69867661	A	C	-1.54729	0.183201	-0.0308	0.0318
ENSG00000138347	Muscle_Skeletal	MYPN	10	69971332	C	T	0.176826	0.0228057	0.0004	0.0037
ENSG00000138347	Testis	MYPN	10	69925066	A	G	0.353494	0.0589273	-0.0038	0.0037
ENSG00000138347	Testis	MYPN	10	69913708	A	C	0.395866	0.0661349	-0.0007	0.0043
ENSG00000138347	Cells_Cultured_fibroblasts	MYPN	10	69865845	C	A	0.491616	0.041443	0.0264	0.0091
ENSG00000176182	Whole_Blood	MYPOP	19	46401998	T	C	-0.181263	0.0275831	0.0112	0.0045
ENSG00000124920	Whole_Blood	MYRF	11	61524119	A	G	-0.328849	0.0294875	0.005	0.0037
ENSG00000124920	Esophagus_Mucosa	MYRF	11	61514670	C	G	-0.571591	0.0323653	0.0072	0.004
ENSG00000124920	Liver	MYRF	11	61524366	C	A	-0.874504	0.0451305	0.0052	0.0037
ENSG00000124920	Colon_Transverse	MYRF	11	61524507	C	T	-0.24528	0.0426159	-0.0011	0.0057
ENSG00000124920	Adipose_Subcutaneous	MYRF	11	61524366	C	A	-0.209917	0.0316227	0.0052	0.0037
ENSG00000124920	Spleen	MYRF	11	61521446	A	C	-0.599089	0.0877403	0.0038	0.0037
ENSG00000124920	Nerve_Tibial	MYRF	11	61521446	A	C	-0.181175	0.0298853	0.0038	0.0037
ENSG00000124920	Cells_Cultured_fibroblasts	MYRF	11	61524119	A	G	-0.249929	0.0251059	0.005	0.0037
ENSG00000166268	Lung	MYRFL	12	70157582	T	C	1.51957	0.0909054	-0.0083	0.0072
ENSG00000166268	Pituitary	MYRFL	12	70157582	T	C	1.84602	0.106718	-0.0083	0.0072
ENSG00000166268	Testis	MYRFL	12	70157582	T	C	1.69651	0.101756	-0.0083	0.0072
ENSG00000166268	Artery_Aorta	MYRFL	12	70362548	A	G	0.665106	0.0638032	-0.0031	0.0041
ENSG00000166268	Skin_Sun_Exposed_Lower_leg	MYRFL	12	70330472	G	A	0.637155	0.0572963	-0.0023	0.0075
ENSG00000166268	Brain_Cerebellum	MYRFL	12	70157582	T	C	1.63675	0.113924	-0.0083	0.0072
ENSG00000166268	Thyroid	MYRFL	12	70157582	T	C	1.72962	0.0824454	-0.0083	0.0072
ENSG00000166268	Prostate	MYRFL	12	70157582	T	C	1.38842	0.117218	-0.0083	0.0072
ENSG00000166268	Brain_Caudate_basal_ganglia	MYRFL	12	70157582	T	C	1.73262	0.115387	-0.0083	0.0072
ENSG00000166268	Breast_Mammary_Tissue	MYRFL	12	70133142	C	G	0.786819	0.097114	-0.008	0.0073
ENSG00000166268	Esophagus_Mucosa	MYRFL	12	70169170	C	T	1.13301	0.108379	-0.0141	0.0089
ENSG00000166268	Heart_Atrial_Appendage	MYRFL	12	70133142	C	G	1.63629	0.116357	-0.008	0.0073
ENSG00000166268	Skin_Sun_Exposed_Lower_leg	MYRFL	12	70157582	T	C	0.620371	0.069904	-0.0083	0.0072
ENSG00000166268	Brain_Anterior_cingulate_cortex_BA24	MYRFL	12	70133142	C	G	1.56929	0.168314	-0.008	0.0073
ENSG00000166268	Brain_Putamen_basal_ganglia	MYRFL	12	70133142	C	G	1.72703	0.155537	-0.008	0.0073
ENSG00000166268	Stomach	MYRFL	12	70133142	C	G	1.42642	0.116348	-0.008	0.0073
ENSG00000166268	Kidney_Cortex	MYRFL	12	70157582	T	C	1.75939	0.229444	-0.0083	0.0072
ENSG00000166268	Pancreas	MYRFL	12	70207355	T	C	0.438443	0.0563234	0.0016	0.0039
ENSG00000166268	Brain_Cortex	MYRFL	12	70157582	T	C	1.63986	0.16434	-0.0083	0.0072
ENSG00000166268	Skin_Not_Sun_Exposed_Suprapubic	MYRFL	12	70157582	T	C	0.533124	0.0812701	-0.0083	0.0072
ENSG00000166268	Brain_Hypothalamus	MYRFL	12	70133142	C	G	1.40777	0.158717	-0.008	0.0073
ENSG00000166268	Brain_Nucleus_accumbens_basal_ganglia	MYRFL	12	70133142	C	G	1.53504	0.140764	-0.008	0.0073
ENSG00000166268	Artery_Tibial	MYRFL	12	70332711	C	G	-0.581485	0.0500034	-0.0011	0.0064
ENSG00000166268	Brain_Spinal_cord_cervical_c-1	MYRFL	12	70133142	C	G	1.47438	0.237106	-0.008	0.0073
ENSG00000166268	Brain_Frontal_Cortex_BA9	MYRFL	12	70145471	A	G	1.53633	0.156272	-0.0077	0.0072
ENSG00000166268	Brain_Cerebellar_Hemisphere	MYRFL	12	70145471	A	G	1.53306	0.113546	-0.0077	0.0072
ENSG00000166268	Brain_Hippocampus	MYRFL	12	70157582	T	C	1.63721	0.12918	-0.0083	0.0072
ENSG00000166268	Skin_Not_Sun_Exposed_Suprapubic	MYRFL	12	70330472	G	A	0.578575	0.0656541	-0.0023	0.0075
ENSG00000166268	Spleen	MYRFL	12	70169170	C	T	1.87875	0.187804	-0.0141	0.0089
ENSG00000166268	Pituitary	MYRFL	12	70159550	C	T	0.36199	0.0620045	0.0008	0.0039
ENSG00000166268	Heart_Left_Ventricle	MYRFL	12	70157582	T	C	1.55852	0.104066	-0.0083	0.0072
ENSG00000166268	Brain_Amygdala	MYRFL	12	70232298	G	T	1.53023	0.213072	-0.0063	0.0071
ENSG00000166268	Brain_Substantia_nigra	MYRFL	12	70133142	C	G	1.84703	0.188029	-0.008	0.0073
ENSG00000166268	Artery_Tibial	MYRFL	12	70366573	A	T	0.227697	0.0357305	-0.0012	0.0049
ENSG00000166268	Liver	MYRFL	12	70133142	C	G	1.47729	0.168997	-0.008	0.0073
ENSG00000166268	Nerve_Tibial	MYRFL	12	70103948	G	A	0.740831	0.103874	-0.0078	0.0073
ENSG00000166268	Pancreas	MYRFL	12	70145471	A	G	1.89166	0.114249	-0.0077	0.0072
ENSG00000166268	Adrenal_Gland	MYRFL	12	70133142	C	G	1.26394	0.161614	-0.008	0.0073
ENSG00000166268	Minor_Salivary_Gland	MYRFL	12	70133142	C	G	1.63456	0.176532	-0.008	0.0073
ENSG00000166268	Colon_Transverse	MYRFL	12	70133142	C	G	0.865472	0.100192	-0.008	0.0073
ENSG00000170011	Brain_Cerebellar_Hemisphere	MYRIP	3	39976354	A	G	-0.987016	0.0829855	0.0011	0.0058
ENSG00000170011	Skin_Sun_Exposed_Lower_leg	MYRIP	3	39859653	C	T	-0.191461	0.0265276	0.0011	0.0038
ENSG00000170011	Artery_Tibial	MYRIP	3	39874641	C	T	-0.167852	0.0248496	0.0008	0.0038
ENSG00000170011	Adrenal_Gland	MYRIP	3	39916356	T	A	-0.496451	0.0748563	-0.0023	0.0039
ENSG00000170011	Brain_Cerebellum	MYRIP	3	39976354	A	G	-0.804607	0.0708844	0.0011	0.0058
ENSG00000170011	Pancreas	MYRIP	3	39849074	C	T	-0.244214	0.042258	0.0012	0.0038
ENSG00000170011	Testis	MYRIP	3	39848858	A	C	0.368215	0.0655449	0.002	0.0046
ENSG00000170011	Skin_Not_Sun_Exposed_Suprapubic	MYRIP	3	39868246	C	T	-0.192539	0.0317327	0.0009	0.004
ENSG00000170011	Muscle_Skeletal	MYRIP	3	39883712	C	T	-0.24773	0.0353236	0.0008	0.0038
ENSG00000170011	Stomach	MYRIP	3	40004366	A	G	0.203734	0.0310811	-0.0022	0.0039
ENSG00000162601	Muscle_Skeletal	MYSM1	1	59114016	G	T	-0.171102	0.0258363	-0.0117	0.0057
ENSG00000162601	Cells_Cultured_fibroblasts	MYSM1	1	59118959	G	A	-0.135762	0.0199862	-0.0047	0.0037
ENSG00000162601	Heart_Atrial_Appendage	MYSM1	1	59118959	G	A	-0.156823	0.0267176	-0.0047	0.0037
ENSG00000162601	Colon_Sigmoid	MYSM1	1	59115293	T	A	-0.215634	0.0364186	-0.0116	0.0057
ENSG00000162601	Thyroid	MYSM1	1	59122871	T	C	-0.0972702	0.0141838	-0.0044	0.0037
ENSG00000162601	Brain_Cerebellum	MYSM1	1	59167328	G	GGAAT	0.314194	0.0464229	0.0092	0.008
ENSG00000196132	Thyroid	MYT1	20	62858693	G	C	-0.301947	0.0357643	-0.0067	0.005
ENSG00000196132	Liver	MYT1	20	62868043	C	A	0.46272	0.0745593	-0.014	0.0061
ENSG00000196132	Thyroid	MYT1	20	62840851	G	C	-0.383847	0.0288971	0.0036	0.0039
ENSG00000186487	Artery_Aorta	MYT1L	2	1851694	G	C	0.748782	0.130922	0.0046	0.0085
ENSG00000186487	Esophagus_Muscularis	MYT1L	2	1803057	C	T	-0.561515	0.0511007	-0.0017	0.0038
ENSG00000186487	Esophagus_Gastroesophageal_Junction	MYT1L	2	1803057	C	T	-0.541039	0.0600563	-0.0017	0.0038
ENSG00000186487	Artery_Aorta	MYT1L	2	1834596	C	T	-0.383096	0.0601058	0.0052	0.0041
ENSG00000186487	Esophagus_Muscularis	MYT1L	2	1855567	A	C	0.546073	0.0829243	0.0087	0.0066
ENSG00000186487	Esophagus_Gastroesophageal_Junction	MYT1L	2	1855567	A	C	0.684086	0.103834	0.0087	0.0066
ENSG00000186487	Testis	MYT1L	2	2190090	G	C	-0.674118	0.0490385	-0.0054	0.0062
ENSG00000186487	Artery_Tibial	MYT1L	2	1855567	A	C	0.518249	0.0805073	0.0087	0.0066
ENSG00000263155	Artery_Tibial	MYZAP	15	57897023	A	G	-0.204697	0.0306751	-0.0036	0.004
ENSG00000263155	Whole_Blood	MYZAP	15	57855037	C	G	0.225396	0.0388295	0.0082	0.0047
ENSG00000263155	Skin_Sun_Exposed_Lower_leg	MYZAP	15	57883878	C	T	0.360795	0.0366492	-0.0021	0.0041
ENSG00000263155	Cells_Cultured_fibroblasts	MYZAP	15	57879470	A	G	0.541852	0.0510844	0.0008	0.0037
ENSG00000263155	Skin_Not_Sun_Exposed_Suprapubic	MYZAP	15	57879990	G	A	0.23787	0.0284523	0.001	0.0037
ENSG00000263155	Adrenal_Gland	MYZAP	15	57926611	C	G	-0.328733	0.0437808	-0.0012	0.0039
ENSG00000263155	Whole_Blood	MYZAP	15	57855760	T	G	0.795666	0.0392188	0.003	0.004
ENSG00000263155	Brain_Cerebellum	MYZAP	15	57907574	T	C	0.393073	0.0520151	-0.0041	0.0038
ENSG00000263155	Muscle_Skeletal	MYZAP	15	57926611	C	G	-0.816895	0.0353408	-0.0012	0.0039
ENSG00000263155	Esophagus_Mucosa	MYZAP	15	57906434	A	G	0.138574	0.0197457	-0.0049	0.0041
ENSG00000263155	Lung	MYZAP	15	57856630	AT	A	0.294786	0.0352488	0.0284	0.0157
ENSG00000263155	Colon_Transverse	MYZAP	15	57902156	G	C	0.572811	0.0948422	0.0118	0.0168
ENSG00000099326	Whole_Blood	MZF1	19	59067623	T	C	0.149617	0.0235276	-0.0094	0.0046
ENSG00000099326	Colon_Transverse	MZF1	19	59084306	G	T	0.230048	0.0310835	0.0023	0.0042
ENSG00000099326	Testis	MZF1	19	59017640	A	G	-0.409263	0.0410675	-0.0089	0.0048
ENSG00000099326	Skin_Sun_Exposed_Lower_leg	MZF1	19	59044327	T	C	0.235824	0.0397914	-0.0057	0.0108
ENSG00000099326	Esophagus_Mucosa	MZF1	19	59016790	A	G	-0.173026	0.0217231	-0.0076	0.0048
ENSG00000099326	Muscle_Skeletal	MZF1	19	59067623	T	C	-0.16065	0.0237107	-0.0094	0.0046
ENSG00000099326	Cells_Cultured_fibroblasts	MZF1	19	58998464	A	G	0.133448	0.0227524	-0.0001	0.0041
ENSG00000099326	Pancreas	MZF1	19	59017640	A	G	-0.271716	0.0400561	-0.0089	0.0048
ENSG00000204899	Artery_Aorta	MZT1	13	73596617	G	A	0.189946	0.0294122	-0.0011	0.0037
ENSG00000204899	Artery_Tibial	MZT1	13	73278719	C	A	0.39535	0.062736	-0.0065	0.0146
ENSG00000204899	Muscle_Skeletal	MZT1	13	73281999	C	T	0.269756	0.0313768	0.0089	0.0048
ENSG00000204899	Adipose_Subcutaneous	MZT1	13	73288715	G	A	0.402031	0.0712961	-0.0011	0.0169
ENSG00000204899	Nerve_Tibial	MZT1	13	73281999	C	T	0.214453	0.0314835	0.0089	0.0048
ENSG00000204899	Breast_Mammary_Tissue	MZT1	13	73277800	T	C	0.541817	0.085235	0.0008	0.0167
ENSG00000204899	Adipose_Visceral_Omentum	MZT1	13	73308901	T	C	0.429372	0.0649995	-0.0061	0.0163
ENSG00000173272	Artery_Aorta	MZT2A	2	132233740	A	C	-0.816456	0.0487364	-0.0112	0.0067
ENSG00000173272	Cells_EBV-transformed_lymphocytes	MZT2A	2	132233740	A	C	-1.17061	0.0850845	-0.0112	0.0067
ENSG00000173272	Cells_Cultured_fibroblasts	MZT2A	2	132249600	A	G	0.465428	0.0279633	-0.0109	0.0053
ENSG00000173272	Ovary	MZT2A	2	132231378	C	G	-0.892593	0.0638872	-0.0201	0.0074
ENSG00000173272	Esophagus_Muscularis	MZT2A	2	132230032	T	C	-1.15446	0.0738362	-0.0116	0.0068
ENSG00000173272	Lung	MZT2A	2	132231378	C	G	-0.770324	0.0428747	-0.0201	0.0074
ENSG00000173272	Colon_Transverse	MZT2A	2	132233740	A	C	-0.855869	0.0466983	-0.0112	0.0067
ENSG00000173272	Pancreas	MZT2A	2	132230032	T	C	-1.24288	0.0571807	-0.0116	0.0068
ENSG00000173272	Lung	MZT2A	2	132227212	G	A	0.181963	0.0302258	-0.0169	0.0048
ENSG00000173272	Testis	MZT2A	2	132243553	T	C	-0.613148	0.0471832	-0.014	0.0068
ENSG00000173272	Brain_Nucleus_accumbens_basal_ganglia	MZT2A	2	132234784	A	G	-0.738532	0.0492138	-0.0189	0.0073
ENSG00000173272	Skin_Not_Sun_Exposed_Suprapubic	MZT2A	2	132249600	A	G	0.51136	0.0324717	-0.0109	0.0053
ENSG00000173272	Esophagus_Muscularis	MZT2A	2	132227212	G	A	0.216443	0.0290869	-0.0169	0.0048
ENSG00000173272	Muscle_Skeletal	MZT2A	2	132236543	C	G	-0.52826	0.0727003	-0.1582	0.0675
ENSG00000173272	Thyroid	MZT2A	2	132230032	T	C	-0.717424	0.0303705	-0.0116	0.0068
ENSG00000173272	Brain_Hypothalamus	MZT2A	2	132230032	T	C	-0.742673	0.0788302	-0.0116	0.0068
ENSG00000173272	Cells_Cultured_fibroblasts	MZT2A	2	132234784	A	G	-0.542653	0.03307	-0.0189	0.0073
ENSG00000173272	Breast_Mammary_Tissue	MZT2A	2	132230032	T	C	-0.788582	0.0438183	-0.0116	0.0068
ENSG00000173272	Muscle_Skeletal	MZT2A	2	132249600	A	G	0.339258	0.0280469	-0.0109	0.0053
ENSG00000173272	Adipose_Subcutaneous	MZT2A	2	132234784	A	G	-0.732121	0.0402091	-0.0189	0.0073
ENSG00000173272	Nerve_Tibial	MZT2A	2	132230032	T	C	-0.818312	0.0349127	-0.0116	0.0068
ENSG00000173272	Cells_Cultured_fibroblasts	MZT2A	2	132244812	T	G	0.151391	0.0255189	0.0003	0.005
ENSG00000173272	Brain_Cortex	MZT2A	2	132228791	C	T	0.29439	0.0412561	-0.0141	0.0047
ENSG00000173272	Muscle_Skeletal	MZT2A	2	132234784	A	G	-0.410908	0.034384	-0.0189	0.0073
ENSG00000173272	Artery_Coronary	MZT2A	2	132233740	A	C	-0.628461	0.0730853	-0.0112	0.0067
ENSG00000173272	Brain_Nucleus_accumbens_basal_ganglia	MZT2A	2	132269230	C	G	0.2943	0.0443688	-0.009	0.005
ENSG00000173272	Colon_Transverse	MZT2A	2	132267458	G	T	0.419835	0.0452759	-0.0087	0.005
ENSG00000173272	Skin_Sun_Exposed_Lower_leg	MZT2A	2	132230032	T	C	-0.795988	0.0336422	-0.0116	0.0068
ENSG00000173272	Esophagus_Gastroesophageal_Junction	MZT2A	2	132198681	C	CT	0.255538	0.0431235	-0.0015	0.0098
ENSG00000173272	Pituitary	MZT2A	2	132259374	G	A	-0.466056	0.0612542	0.006	0.0047
ENSG00000173272	Spleen	MZT2A	2	132250966	C	T	0.477904	0.0520266	-0.0058	0.0047
ENSG00000173272	Whole_Blood	MZT2A	2	132234784	A	G	-0.479955	0.0244679	-0.0189	0.0073
ENSG00000173272	Brain_Cerebellar_Hemisphere	MZT2A	2	132230032	T	C	-0.899708	0.061966	-0.0116	0.0068
ENSG00000173272	Pancreas	MZT2A	2	132232689	A	G	0.419941	0.0365774	-0.0117	0.0042
ENSG00000173272	Thyroid	MZT2A	2	132249600	A	G	0.24081	0.0272014	-0.0109	0.0053
ENSG00000173272	Brain_Amygdala	MZT2A	2	132301750	G	A	-0.422761	0.0688108	-0.0086	0.0064
ENSG00000173272	Brain_Substantia_nigra	MZT2A	2	132234784	A	G	-0.572264	0.0770671	-0.0189	0.0073
ENSG00000173272	Spleen	MZT2A	2	132230032	T	C	-0.811274	0.0598478	-0.0116	0.0068
ENSG00000173272	Pituitary	MZT2A	2	132230032	T	C	-0.805664	0.0737899	-0.0116	0.0068
ENSG00000173272	Brain_Cerebellum	MZT2A	2	132231378	C	G	-0.97341	0.065026	-0.0201	0.0074
ENSG00000173272	Esophagus_Mucosa	MZT2A	2	132230032	T	C	-0.769889	0.0337547	-0.0116	0.0068
ENSG00000173272	Adrenal_Gland	MZT2A	2	132251995	T	C	0.463082	0.0652748	-0.008	0.0052
ENSG00000173272	Nerve_Tibial	MZT2A	2	132297129	G	A	0.131495	0.0218586	-0.0099	0.0038
ENSG00000173272	Testis	MZT2A	2	132233063	A	G	0.559585	0.062855	-0.0123	0.0051
ENSG00000173272	Liver	MZT2A	2	132229583	C	T	-0.803352	0.0711898	-0.0094	0.0069
ENSG00000173272	Brain_Cortex	MZT2A	2	132244046	C	T	-1.009	0.0585997	-0.0106	0.0067
ENSG00000173272	Skin_Not_Sun_Exposed_Suprapubic	MZT2A	2	132230032	T	C	-0.942096	0.0359097	-0.0116	0.0068
ENSG00000173272	Minor_Salivary_Gland	MZT2A	2	132250067	GGGAGCGGCA	G	0.541371	0.0788808	-0.0214	0.0162
ENSG00000173272	Colon_Sigmoid	MZT2A	2	132230032	T	C	-0.684909	0.0469836	-0.0116	0.0068
ENSG00000173272	Heart_Atrial_Appendage	MZT2A	2	132235137	TC	T	-0.56288	0.0505216	0.0433	0.0302
ENSG00000173272	Brain_Frontal_Cortex_BA9	MZT2A	2	132236310	G	T	-0.590769	0.0541396	-0.0135	0.0044
ENSG00000173272	Esophagus_Mucosa	MZT2A	2	132249600	A	G	0.673518	0.0271241	-0.0109	0.0053
ENSG00000173272	Esophagus_Gastroesophageal_Junction	MZT2A	2	132230032	T	C	-0.864356	0.0494958	-0.0116	0.0068
ENSG00000173272	Skin_Sun_Exposed_Lower_leg	MZT2A	2	132233063	A	G	0.428603	0.0273877	-0.0123	0.0051
ENSG00000173272	Brain_Spinal_cord_cervical_c-1	MZT2A	2	132244046	C	T	-0.646472	0.0894929	-0.0106	0.0067
ENSG00000173272	Heart_Left_Ventricle	MZT2A	2	132244046	C	T	-0.614998	0.0438009	-0.0106	0.0067
ENSG00000173272	Small_Intestine_Terminal_Ileum	MZT2A	2	132259374	G	A	-0.476176	0.0808206	0.006	0.0047
ENSG00000173272	Vagina	MZT2A	2	132244105	T	C	-0.804068	0.0980044	-0.0109	0.0067
ENSG00000173272	Artery_Tibial	MZT2A	2	132250541	A	G	-0.434749	0.06777	-0.1039	0.0708
ENSG00000173272	Artery_Tibial	MZT2A	2	132235137	TC	T	-0.648171	0.0368066	0.0433	0.0302
ENSG00000173272	Whole_Blood	MZT2A	2	132250067	GGGAGCGGCA	G	0.403246	0.02134	-0.0214	0.0162
ENSG00000173272	Adrenal_Gland	MZT2A	2	132243658	A	G	-0.944443	0.0767331	-0.0252	0.0108
ENSG00000173272	Minor_Salivary_Gland	MZT2A	2	132249916	A	AC	-0.72517	0.0870824	-0.0035	0.0126
ENSG00000173272	Brain_Putamen_basal_ganglia	MZT2A	2	132244046	C	T	-0.647687	0.0636047	-0.0106	0.0067
ENSG00000173272	Small_Intestine_Terminal_Ileum	MZT2A	2	132243553	T	C	-0.688724	0.0866812	-0.014	0.0068
ENSG00000173272	Adipose_Visceral_Omentum	MZT2A	2	132224311	T	G	0.185471	0.0308399	-0.0181	0.006
ENSG00000173272	Stomach	MZT2A	2	132230032	T	C	-0.949448	0.0596287	-0.0116	0.0068
ENSG00000173272	Adipose_Visceral_Omentum	MZT2A	2	132230032	T	C	-0.760567	0.0395497	-0.0116	0.0068
ENSG00000173272	Prostate	MZT2A	2	132249332	A	AGACC	-0.771284	0.0768482	0.0492	0.0301
ENSG00000173272	Stomach	MZT2A	2	132224311	T	G	0.252133	0.0443389	-0.0181	0.006
ENSG00000173272	Brain_Caudate_basal_ganglia	MZT2A	2	132244046	C	T	-0.865215	0.0677332	-0.0106	0.0067
ENSG00000152082	Adipose_Subcutaneous	MZT2B	2	130911901	T	C	-0.560673	0.0853832	-0.0976	0.0529
ENSG00000152082	Muscle_Skeletal	MZT2B	2	130919308	G	A	0.213674	0.0366349	0.0001	0.0039
ENSG00000152082	Artery_Aorta	MZT2B	2	130943974	C	G	0.146966	0.0223268	0.0017	0.0038
ENSG00000152082	Nerve_Tibial	MZT2B	2	130902194	T	C	0.257545	0.0327714	-0.0006	0.0041
ENSG00000152082	Adipose_Subcutaneous	MZT2B	2	130899224	G	A	0.10781	0.019258	0	0.0039
ENSG00000152082	Spleen	MZT2B	2	131073526	T	A	0.20524	0.0352151	-0.0043	0.0039
ENSG00000152082	Lung	MZT2B	2	130919308	G	A	0.208791	0.025007	0.0001	0.0039
ENSG00000152082	Skin_Not_Sun_Exposed_Suprapubic	MZT2B	2	130904117	T	G	-1.08385	0.077878	-0.0984	0.0529
ENSG00000152082	Colon_Transverse	MZT2B	2	130958262	T	G	-0.992952	0.135623	-0.1284	0.0672
ENSG00000152082	Artery_Tibial	MZT2B	2	130902194	T	C	0.112888	0.0147847	-0.0006	0.0041
ENSG00000152082	Skin_Sun_Exposed_Lower_leg	MZT2B	2	130958262	T	G	-0.9438	0.0789944	-0.1284	0.0672
ENSG00000102921	Brain_Cerebellum	N4BP1	16	48864308	C	T	-0.424198	0.0710619	-0.0016	0.0042
ENSG00000078177	Pancreas	N4BP2	4	40092516	A	G	-0.756341	0.113287	0.0237	0.0138
ENSG00000078177	Skin_Sun_Exposed_Lower_leg	N4BP2	4	40057699	T	C	0.344836	0.0271219	-0.0052	0.0047
ENSG00000078177	Adipose_Visceral_Omentum	N4BP2	4	40058762	T	G	0.302699	0.0509916	-0.0089	0.0061
ENSG00000078177	Nerve_Tibial	N4BP2	4	40057699	T	C	0.236452	0.038819	-0.0052	0.0047
ENSG00000078177	Cells_Cultured_fibroblasts	N4BP2	4	40099297	C	A	0.207287	0.0315473	-0.0022	0.0053
ENSG00000078177	Brain_Cerebellum	N4BP2	4	40057699	T	C	0.459605	0.0721993	-0.0052	0.0047
ENSG00000078177	Artery_Tibial	N4BP2	4	40057658	G	A	0.344682	0.0438861	-0.0085	0.0059
ENSG00000078177	Esophagus_Mucosa	N4BP2	4	40057699	T	C	0.497025	0.0308488	-0.0052	0.0047
ENSG00000078177	Brain_Cerebellar_Hemisphere	N4BP2	4	40058876	A	G	0.4179	0.0719909	-0.0051	0.0047
ENSG00000078177	Breast_Mammary_Tissue	N4BP2	4	40099297	C	A	0.282913	0.0358997	-0.0022	0.0053
ENSG00000078177	Skin_Not_Sun_Exposed_Suprapubic	N4BP2	4	40058876	A	G	0.373083	0.0291368	-0.0051	0.0047
ENSG00000078177	Cells_EBV-transformed_lymphocytes	N4BP2	4	40057289	T	C	0.63045	0.0832519	-0.0083	0.0039
ENSG00000078177	Testis	N4BP2	4	40061211	T	C	0.476692	0.0476864	-0.0066	0.0048
ENSG00000078177	Cells_Cultured_fibroblasts	N4BP2	4	40057699	T	C	0.18595	0.0279574	-0.0052	0.0047
ENSG00000078177	Adipose_Subcutaneous	N4BP2	4	40055778	A	G	0.395532	0.0529583	-0.0084	0.0059
ENSG00000078177	Muscle_Skeletal	N4BP2	4	40064563	T	C	0.809147	0.0834699	-0.0084	0.0075
ENSG00000078177	Lung	N4BP2	4	40058876	A	G	0.274386	0.0418774	-0.0051	0.0047
ENSG00000078177	Colon_Sigmoid	N4BP2	4	40058876	A	G	0.328523	0.0515936	-0.0051	0.0047
ENSG00000078177	Esophagus_Muscularis	N4BP2	4	40057699	T	C	0.309623	0.0434366	-0.0052	0.0047
ENSG00000078177	Stomach	N4BP2	4	40058876	A	G	0.353006	0.0503056	-0.0051	0.0047
ENSG00000078177	Whole_Blood	N4BP2	4	40065919	A	G	0.137779	0.0217117	0.0062	0.0043
ENSG00000139597	Artery_Tibial	N4BP2L1	13	32890572	A	G	-0.140684	0.0239098	-0.0059	0.0042
ENSG00000139597	Nerve_Tibial	N4BP2L1	13	32977496	A	C	-0.19617	0.0213064	0.0113	0.004
ENSG00000244754	Artery_Tibial	N4BP2L2	13	33168050	A	G	0.114168	0.0183415	-0.0168	0.0038
ENSG00000244754	Artery_Aorta	N4BP2L2	13	33143406	A	G	0.150103	0.0237464	-0.0172	0.0038
ENSG00000145911	Brain_Cerebellum	N4BP3	5	177551154	T	C	-0.495734	0.0598198	-0.0126	0.0042
ENSG00000145911	Esophagus_Mucosa	N4BP3	5	177555012	T	C	0.122834	0.0209816	-0.0035	0.0043
ENSG00000145911	Brain_Cerebellar_Hemisphere	N4BP3	5	177551154	T	C	-0.515586	0.0536707	-0.0126	0.0042
ENSG00000145911	Thyroid	N4BP3	5	177540517	G	C	-0.231914	0.0365075	-0.0125	0.0045
ENSG00000156239	Whole_Blood	N6AMT1	21	30303685	A	C	-0.236996	0.0423809	-0.0086	0.0055
ENSG00000156239	Skin_Sun_Exposed_Lower_leg	N6AMT1	21	30291330	C	T	-0.199982	0.0263299	-0.0002	0.005
ENSG00000156239	Brain_Frontal_Cortex_BA9	N6AMT1	21	30268558	G	A	0.461527	0.0489769	0.004	0.0041
ENSG00000156239	Cells_Cultured_fibroblasts	N6AMT1	21	30210885	C	CTACA	-0.372191	0.0412005	-0.0018	0.0056
ENSG00000156239	Brain_Hypothalamus	N6AMT1	21	30273422	A	G	-0.506738	0.0637813	0.0026	0.0053
ENSG00000156239	Muscle_Skeletal	N6AMT1	21	30227786	A	C	-2.21671	0.246859	0	0.0048
ENSG00000156239	Thyroid	N6AMT1	21	30220302	G	C	0.114083	0.0196659	-0.0076	0.0038
ENSG00000156239	Heart_Atrial_Appendage	N6AMT1	21	30221409	A	G	-0.237521	0.0366399	0	0.0048
ENSG00000156239	Adipose_Subcutaneous	N6AMT1	21	30244170	A	G	0.196401	0.0258446	0.0084	0.0039
ENSG00000156239	Brain_Amygdala	N6AMT1	21	30286330	C	G	-0.763843	0.112768	0.0009	0.005
ENSG00000156239	Brain_Cortex	N6AMT1	21	30268558	G	A	0.569855	0.0429121	0.004	0.0041
ENSG00000156239	Adipose_Visceral_Omentum	N6AMT1	21	30254022	C	T	-0.299032	0.0375711	-0.0069	0.0058
ENSG00000156239	Brain_Nucleus_accumbens_basal_ganglia	N6AMT1	21	30276780	G	C	-0.421699	0.067242	0.0033	0.005
ENSG00000156239	Brain_Anterior_cingulate_cortex_BA24	N6AMT1	21	30276780	G	C	-0.670931	0.0883987	0.0033	0.005
ENSG00000156239	Brain_Spinal_cord_cervical_c-1	N6AMT1	21	30210885	C	CTACA	-0.465907	0.0689134	-0.0018	0.0056
ENSG00000156239	Brain_Caudate_basal_ganglia	N6AMT1	21	30276780	G	C	-0.489578	0.0610228	0.0033	0.005
ENSG00000156239	Brain_Putamen_basal_ganglia	N6AMT1	21	30268558	G	A	0.424781	0.0557831	0.004	0.0041
ENSG00000156239	Colon_Transverse	N6AMT1	21	30276780	G	C	-0.2673	0.0387677	0.0033	0.005
ENSG00000156239	Heart_Left_Ventricle	N6AMT1	21	30276780	G	C	-0.252162	0.0334733	0.0033	0.005
ENSG00000156239	Nerve_Tibial	N6AMT1	21	30268558	G	A	0.159154	0.0226575	0.004	0.0041
ENSG00000156239	Skin_Not_Sun_Exposed_Suprapubic	N6AMT1	21	30274475	A	G	-0.218977	0.0281287	0.0039	0.0052
ENSG00000156269	Nerve_Tibial	NAA11	4	80148826	G	C	0.426186	0.035218	-0.0092	0.0048
ENSG00000156269	Testis	NAA11	4	80239092	A	C	-0.215376	0.0367357	-0.0028	0.0038
ENSG00000156269	Esophagus_Gastroesophageal_Junction	NAA11	4	80157307	G	A	0.356977	0.0625128	-0.0086	0.0048
ENSG00000156269	Nerve_Tibial	NAA11	4	79883829	G	A	0.281002	0.0433912	0.0025	0.0059
ENSG00000164134	Esophagus_Mucosa	NAA15	4	140192537	G	A	0.0911841	0.0129165	-0.0059	0.0044
ENSG00000164134	Skin_Sun_Exposed_Lower_leg	NAA15	4	140212030	C	A	0.138824	0.018737	-0.0061	0.0043
ENSG00000172766	Muscle_Skeletal	NAA16	13	41887789	G	C	0.322789	0.0509061	-0.0298	0.0075
ENSG00000172766	Muscle_Skeletal	NAA16	13	41921928	G	A	0.402808	0.0475346	-0.0111	0.0069
ENSG00000172766	Pancreas	NAA16	13	41862553	G	C	0.532434	0.0498225	0.0176	0.0052
ENSG00000172766	Brain_Cerebellum	NAA16	13	41915403	G	A	-0.444568	0.076076	-0.0108	0.0069
ENSG00000111300	Nerve_Tibial	NAA25	12	112647319	A	G	0.260532	0.0320064	-0.0381	0.0066
ENSG00000111300	Pituitary	NAA25	12	112378909	T	C	0.566004	0.0790701	-0.0364	0.0066
ENSG00000111300	Brain_Caudate_basal_ganglia	NAA25	12	112647319	A	G	0.474051	0.0669101	-0.0381	0.0066
ENSG00000111300	Brain_Cerebellar_Hemisphere	NAA25	12	112287753	C	CTT	0.785705	0.0719479	-0.0441	0.0088
ENSG00000111300	Brain_Putamen_basal_ganglia	NAA25	12	112958767	G	A	0.417894	0.0618574	-0.0364	0.0079
ENSG00000111300	Brain_Cerebellum	NAA25	12	112647319	A	G	0.864612	0.0713776	-0.0381	0.0066
ENSG00000111300	Brain_Nucleus_accumbens_basal_ganglia	NAA25	12	112287753	C	CTT	0.507487	0.0643732	-0.0441	0.0088
ENSG00000139977	Skin_Sun_Exposed_Lower_leg	NAA30	14	57857162	C	G	-0.158829	0.020952	0.0079	0.0049
ENSG00000139977	Whole_Blood	NAA30	14	57857162	C	G	-0.36146	0.0241951	0.0079	0.0049
ENSG00000139977	Esophagus_Mucosa	NAA30	14	57857162	C	G	-0.218153	0.0300922	0.0079	0.0049
ENSG00000139977	Skin_Not_Sun_Exposed_Suprapubic	NAA30	14	57857162	C	G	-0.173443	0.0228808	0.0079	0.0049
ENSG00000135040	Esophagus_Mucosa	NAA35	9	88618462	G	C	-0.171535	0.0244035	0.0042	0.0039
ENSG00000135040	Skin_Not_Sun_Exposed_Suprapubic	NAA35	9	88565248	C	T	0.2059	0.0333583	0.0014	0.0047
ENSG00000135040	Lung	NAA35	9	88541341	C	CT	0.275824	0.0427306	-0.0048	0.0064
ENSG00000135040	Spleen	NAA35	9	88643052	C	T	0.416644	0.067101	0.0014	0.0048
ENSG00000135040	Skin_Sun_Exposed_Lower_leg	NAA35	9	88616754	T	C	0.387432	0.0581521	0.0017	0.0048
ENSG00000135040	Nerve_Tibial	NAA35	9	88616754	T	C	0.284626	0.0428641	0.0017	0.0048
ENSG00000135040	Cells_Cultured_fibroblasts	NAA35	9	88545416	G	A	0.357845	0.0479655	0.0045	0.0152
ENSG00000135040	Adipose_Subcutaneous	NAA35	9	88616754	T	C	0.322268	0.0430417	0.0017	0.0048
ENSG00000135040	Colon_Transverse	NAA35	9	88570745	T	C	0.283835	0.0378723	0.0012	0.0047
ENSG00000183011	Skin_Sun_Exposed_Lower_leg	NAA38	17	7752523	C	A	0.604701	0.084713	0.009	0.0169
ENSG00000183011	Lung	NAA38	17	7780709	T	G	0.243972	0.0363147	0.0185	0.0057
ENSG00000183011	Skin_Not_Sun_Exposed_Suprapubic	NAA38	17	7752523	C	A	0.755705	0.0953883	0.009	0.0169
ENSG00000183011	Artery_Tibial	NAA38	17	7781020	A	G	0.284313	0.0381043	0.0086	0.0069
ENSG00000183011	Esophagus_Mucosa	NAA38	17	7752523	C	A	0.703115	0.0955553	0.009	0.0169
ENSG00000183011	Esophagus_Gastroesophageal_Junction	NAA38	17	7760983	A	G	0.502362	0.0677689	0.0087	0.0069
ENSG00000183011	Nerve_Tibial	NAA38	17	7760983	A	G	0.43184	0.045738	0.0087	0.0069
ENSG00000183011	Thyroid	NAA38	17	7785905	G	A	0.240662	0.0393742	0.0093	0.0068
ENSG00000183011	Artery_Aorta	NAA38	17	7760983	A	G	0.313619	0.055205	0.0087	0.0069
ENSG00000183011	Thyroid	NAA38	17	7752523	C	A	0.573574	0.0714055	0.009	0.0169
ENSG00000183011	Prostate	NAA38	17	7769705	C	T	0.28826	0.0500318	0.0041	0.0046
ENSG00000183011	Pituitary	NAA38	17	7781019	C	T	0.688177	0.0942139	0.0125	0.006
ENSG00000183011	Colon_Transverse	NAA38	17	7752523	C	A	0.638735	0.0991084	0.009	0.0169
ENSG00000183011	Adipose_Subcutaneous	NAA38	17	7752523	C	A	0.505241	0.0899477	0.009	0.0169
ENSG00000183011	Cells_Cultured_fibroblasts	NAA38	17	7781019	C	T	0.206268	0.0356094	0.0125	0.006
ENSG00000183011	Stomach	NAA38	17	7731764	C	T	0.639778	0.103693	0.0023	0.0089
ENSG00000183011	Adipose_Subcutaneous	NAA38	17	7751388	A	C	0.348741	0.045107	0.0095	0.0069
ENSG00000183011	Colon_Transverse	NAA38	17	7780709	T	G	0.315047	0.0433845	0.0185	0.0057
ENSG00000183011	Cells_Cultured_fibroblasts	NAA38	17	7752523	C	A	1.00684	0.0698702	0.009	0.0169
ENSG00000183011	Esophagus_Muscularis	NAA38	17	7781019	C	T	0.366303	0.0412988	0.0125	0.006
ENSG00000183011	Colon_Sigmoid	NAA38	17	7739215	T	C	0.532225	0.0741872	0.009	0.0069
ENSG00000110583	Adipose_Subcutaneous	NAA40	11	63729790	G	A	0.173325	0.0253076	-0.004	0.0037
ENSG00000110583	Pancreas	NAA40	11	63737978	T	C	0.271239	0.0375126	-0.003	0.0038
ENSG00000110583	Whole_Blood	NAA40	11	63751818	T	C	-0.126895	0.0163632	0.0007	0.0041
ENSG00000110583	Thyroid	NAA40	11	63716716	G	C	0.152275	0.0211503	-0.0043	0.0037
ENSG00000122390	Lung	NAA60	16	3520893	G	C	-0.187844	0.0285364	-0.0013	0.0039
ENSG00000122390	Nerve_Tibial	NAA60	16	3505930	G	A	-0.426424	0.0535569	0.0042	0.0081
ENSG00000122390	Esophagus_Gastroesophageal_Junction	NAA60	16	3540962	C	A	0.255521	0.0392689	0.004	0.0043
ENSG00000122390	Heart_Left_Ventricle	NAA60	16	3501656	G	A	-0.214389	0.0380639	-0.0041	0.004
ENSG00000122390	Esophagus_Muscularis	NAA60	16	3525431	A	C	-0.255421	0.0337965	-0.0029	0.004
ENSG00000122390	Esophagus_Mucosa	NAA60	16	3511232	GT	G	0.468016	0.0486912	-0.0024	0.0092
ENSG00000122390	Adipose_Visceral_Omentum	NAA60	16	3508012	C	A	-0.65321	0.0657868	0.0046	0.0083
ENSG00000122390	Artery_Tibial	NAA60	16	3530674	TTGGGAGGCCCAGG	T	-0.244258	0.0274335	-0.0092	0.0069
ENSG00000122390	Skin_Not_Sun_Exposed_Suprapubic	NAA60	16	3507431	C	G	-0.390256	0.0482722	0.0054	0.0082
ENSG00000122390	Muscle_Skeletal	NAA60	16	3537307	AATC	A	0.296208	0.0438241	0.0045	0.0077
ENSG00000122390	Artery_Aorta	NAA60	16	3522197	T	C	-0.303081	0.040783	-0.0023	0.0041
ENSG00000122390	Cells_EBV-transformed_lymphocytes	NAA60	16	3536444	T	C	0.39807	0.0580728	0.0012	0.0042
ENSG00000122390	Cells_Cultured_fibroblasts	NAA60	16	3508587	G	C	-0.578129	0.0568257	0.006	0.0083
ENSG00000122390	Testis	NAA60	16	3533881	C	T	0.162437	0.0266123	0.0025	0.0045
ENSG00000122390	Lung	NAA60	16	3508587	G	C	-0.432106	0.0613731	0.006	0.0083
ENSG00000122390	Thyroid	NAA60	16	3504948	G	C	-0.572454	0.0569766	0.0036	0.0083
ENSG00000122390	Whole_Blood	NAA60	16	3508012	C	A	-0.324538	0.0281886	0.0046	0.0083
ENSG00000122390	Thyroid	NAA60	16	3531827	C	T	-0.209539	0.0364522	-0.0061	0.0048
ENSG00000122390	Pancreas	NAA60	16	3538665	T	C	0.256436	0.0455554	0.0016	0.0042
ENSG00000122390	Stomach	NAA60	16	3520671	T	TG	-0.141	0.023577	-0.0022	0.0076
ENSG00000122390	Colon_Sigmoid	NAA60	16	3536439	T	C	-0.554803	0.0973796	0.0047	0.0087
ENSG00000122390	Breast_Mammary_Tissue	NAA60	16	3508012	C	A	-0.775133	0.0640197	0.0046	0.0083
ENSG00000122390	Adipose_Subcutaneous	NAA60	16	3508587	G	C	-0.914452	0.0607171	0.006	0.0083
ENSG00000122390	Skin_Sun_Exposed_Lower_leg	NAA60	16	3508587	G	C	-0.502301	0.0506196	0.006	0.0083
ENSG00000122390	Spleen	NAA60	16	3504948	G	C	-0.581877	0.101325	0.0036	0.0083
ENSG00000243477	Muscle_Skeletal	NAA80	3	50371432	A	C	0.222517	0.0324818	-0.0008	0.0038
ENSG00000243477	Brain_Cortex	NAA80	3	50332697	A	G	0.387038	0.0395976	0.0017	0.0038
ENSG00000243477	Esophagus_Mucosa	NAA80	3	50332697	A	G	0.153116	0.0249919	0.0017	0.0038
ENSG00000243477	Nerve_Tibial	NAA80	3	50283437	C	T	0.652065	0.10587	0.0488	0.0384
ENSG00000243477	Colon_Sigmoid	NAA80	3	50255663	T	C	0.297646	0.0503011	0.0021	0.0039
ENSG00000243477	Artery_Aorta	NAA80	3	50344056	G	A	0.741115	0.117051	0.0297	0.0219
ENSG00000243477	Lung	NAA80	3	50337032	A	C	0.256435	0.0333983	0.0046	0.004
ENSG00000243477	Brain_Frontal_Cortex_BA9	NAA80	3	50371432	A	C	0.289453	0.0368048	-0.0008	0.0038
ENSG00000243477	Adipose_Subcutaneous	NAA80	3	50332697	A	G	0.225594	0.0304799	0.0017	0.0038
ENSG00000243477	Brain_Putamen_basal_ganglia	NAA80	3	50371432	A	C	0.216576	0.0372944	-0.0008	0.0038
ENSG00000243477	Heart_Left_Ventricle	NAA80	3	50332697	A	G	0.192213	0.0286351	0.0017	0.0038
ENSG00000243477	Skin_Not_Sun_Exposed_Suprapubic	NAA80	3	50205642	G	C	0.16526	0.0295354	0.007	0.0039
ENSG00000243477	Adipose_Visceral_Omentum	NAA80	3	50337032	A	C	0.20019	0.0324549	0.0046	0.004
ENSG00000243477	Colon_Transverse	NAA80	3	50332697	A	G	0.242143	0.0349711	0.0017	0.0038
ENSG00000243477	Brain_Caudate_basal_ganglia	NAA80	3	50332697	A	G	0.257409	0.0410886	0.0017	0.0038
ENSG00000243477	Artery_Tibial	NAA80	3	50255663	T	C	0.241132	0.0330686	0.0021	0.0039
ENSG00000243477	Cells_Cultured_fibroblasts	NAA80	3	50332697	A	G	0.261528	0.0330984	0.0017	0.0038
ENSG00000138744	Brain_Substantia_nigra	NAAA	4	76986342	C	T	-0.566381	0.092351	-0.0049	0.0037
ENSG00000138744	Skin_Sun_Exposed_Lower_leg	NAAA	4	76860935	A	G	0.302474	0.0541824	-0.007	0.0069
ENSG00000138744	Heart_Atrial_Appendage	NAAA	4	76855106	C	A	-0.326879	0.0443934	-0.0119	0.0044
ENSG00000138744	Artery_Aorta	NAAA	4	76844849	T	C	0.313706	0.0444608	-0.0049	0.004
ENSG00000138744	Brain_Frontal_Cortex_BA9	NAAA	4	76958808	G	A	-0.52723	0.0708669	-0.0158	0.0043
ENSG00000138744	Skin_Sun_Exposed_Lower_leg	NAAA	4	76859705	G	C	0.737718	0.032605	0.0039	0.0038
ENSG00000138744	Thyroid	NAAA	4	76836674	C	T	0.492526	0.0703682	0.0042	0.0087
ENSG00000138744	Adipose_Subcutaneous	NAAA	4	76988481	T	G	0.266821	0.0422411	-0.0057	0.0062
ENSG00000138744	Thyroid	NAAA	4	76854118	T	A	-0.377429	0.0414752	-0.0119	0.0043
ENSG00000138744	Cells_Cultured_fibroblasts	NAAA	4	76836434	G	A	0.322116	0.0509257	0.0033	0.0086
ENSG00000138744	Artery_Aorta	NAAA	4	76859705	G	C	0.554408	0.0335555	0.0039	0.0038
ENSG00000138744	Nerve_Tibial	NAAA	4	76859705	G	C	0.765804	0.0282185	0.0039	0.0038
ENSG00000138744	Heart_Atrial_Appendage	NAAA	4	76834265	A	G	0.449855	0.0601247	0.0033	0.0086
ENSG00000138744	Artery_Aorta	NAAA	4	76834088	A	G	0.499652	0.0609966	0.0035	0.0086
ENSG00000138744	Artery_Coronary	NAAA	4	76859705	G	C	0.53791	0.049543	0.0039	0.0038
ENSG00000138744	Nerve_Tibial	NAAA	4	76836674	C	T	0.652579	0.0600388	0.0042	0.0087
ENSG00000138744	Pituitary	NAAA	4	76855106	C	A	-0.590146	0.0812815	-0.0119	0.0044
ENSG00000138744	Brain_Anterior_cingulate_cortex_BA24	NAAA	4	76963991	A	G	-0.668242	0.0719015	-0.0112	0.0045
ENSG00000138744	Artery_Tibial	NAAA	4	76838858	T	A	0.242444	0.036176	-0.0053	0.004
ENSG00000138744	Esophagus_Mucosa	NAAA	4	76856440	A	T	0.370013	0.0294368	0.002	0.0038
ENSG00000138744	Muscle_Skeletal	NAAA	4	76870229	T	C	0.791198	0.0442954	0.0031	0.0038
ENSG00000138744	Cells_Cultured_fibroblasts	NAAA	4	76930746	A	G	0.274174	0.0379065	-0.0088	0.0063
ENSG00000138744	Colon_Transverse	NAAA	4	76830448	G	A	0.197289	0.032535	0.005	0.0086
ENSG00000138744	Adrenal_Gland	NAAA	4	76859705	G	C	0.526954	0.0391995	0.0039	0.0038
ENSG00000138744	Heart_Left_Ventricle	NAAA	4	76875316	T	C	0.595515	0.0421977	0.0033	0.0037
ENSG00000138744	Adipose_Subcutaneous	NAAA	4	76838090	A	G	0.513728	0.0528568	0.0094	0.009
ENSG00000138744	Brain_Nucleus_accumbens_basal_ganglia	NAAA	4	76983992	C	T	-0.447598	0.0458947	-0.0109	0.0037
ENSG00000138744	Cells_EBV-transformed_lymphocytes	NAAA	4	76963991	A	G	-0.603488	0.0806764	-0.0112	0.0045
ENSG00000138744	Artery_Tibial	NAAA	4	76855106	C	A	-0.532612	0.0408986	-0.0119	0.0044
ENSG00000138744	Lung	NAAA	4	76839962	A	T	0.685975	0.0783727	0.0048	0.0087
ENSG00000138744	Spleen	NAAA	4	76838090	A	G	0.461778	0.0790207	0.0094	0.009
ENSG00000138744	Muscle_Skeletal	NAAA	4	76834583	A	G	0.522605	0.0598873	0.0034	0.0086
ENSG00000138744	Artery_Aorta	NAAA	4	76855169	T	C	-0.767857	0.0529163	-0.0112	0.0044
ENSG00000138744	Small_Intestine_Terminal_Ileum	NAAA	4	76859705	G	C	0.233038	0.0277332	0.0039	0.0038
ENSG00000138744	Artery_Tibial	NAAA	4	76861859	T	C	0.564959	0.0262035	0.0044	0.0038
ENSG00000138744	Brain_Hypothalamus	NAAA	4	76983992	C	T	-0.423307	0.0658132	-0.0109	0.0037
ENSG00000138744	Heart_Left_Ventricle	NAAA	4	76830353	T	G	0.474415	0.0824474	0.0046	0.0087
ENSG00000138744	Breast_Mammary_Tissue	NAAA	4	76839962	A	T	0.494631	0.0662634	0.0048	0.0087
ENSG00000138744	Artery_Tibial	NAAA	4	76839962	A	T	0.455366	0.0491761	0.0048	0.0087
ENSG00000138744	Adipose_Visceral_Omentum	NAAA	4	76930776	A	C	-0.36692	0.0420329	-0.0146	0.0044
ENSG00000138744	Pancreas	NAAA	4	76833858	T	C	0.476724	0.0782007	0.004	0.0087
ENSG00000138744	Esophagus_Mucosa	NAAA	4	76834583	A	G	0.695206	0.0591688	0.0034	0.0086
ENSG00000138744	Heart_Atrial_Appendage	NAAA	4	76870229	T	C	0.429605	0.0358249	0.0031	0.0038
ENSG00000138744	Colon_Transverse	NAAA	4	76856440	A	T	0.172802	0.0195351	0.002	0.0038
ENSG00000138744	Testis	NAAA	4	76861859	T	C	0.506233	0.0331623	0.0044	0.0038
ENSG00000138744	Spleen	NAAA	4	76933445	G	A	-0.34611	0.0430918	-0.0146	0.0043
ENSG00000138744	Adrenal_Gland	NAAA	4	76855169	T	C	-0.324039	0.0511516	-0.0112	0.0044
ENSG00000138744	Liver	NAAA	4	76854509	T	C	0.234244	0.0405585	-0.0083	0.0039
ENSG00000138744	Esophagus_Muscularis	NAAA	4	76859705	G	C	0.574693	0.0293896	0.0039	0.0038
ENSG00000138744	Spleen	NAAA	4	76816881	T	C	0.351709	0.0479842	-0.0022	0.0039
ENSG00000138744	Lung	NAAA	4	76858271	A	T	0.327958	0.0431177	0.0119	0.0043
ENSG00000138744	Skin_Not_Sun_Exposed_Suprapubic	NAAA	4	76861137	C	G	1.00703	0.102945	0.008	0.0068
ENSG00000138744	Brain_Cerebellum	NAAA	4	76861859	T	C	0.475807	0.0645927	0.0044	0.0038
ENSG00000138744	Brain_Hippocampus	NAAA	4	76861859	T	C	0.469061	0.0537693	0.0044	0.0038
ENSG00000138744	Esophagus_Gastroesophageal_Junction	NAAA	4	76839962	A	T	0.428875	0.0634233	0.0048	0.0087
ENSG00000138744	Adipose_Subcutaneous	NAAA	4	76870229	T	C	0.782435	0.0254516	0.0031	0.0038
ENSG00000138744	Brain_Caudate_basal_ganglia	NAAA	4	76858632	A	G	0.402358	0.0596369	0.0125	0.0051
ENSG00000138744	Brain_Cortex	NAAA	4	76875316	T	C	0.868146	0.0596149	0.0033	0.0037
ENSG00000138744	Esophagus_Muscularis	NAAA	4	76855106	C	A	-0.37187	0.0443172	-0.0119	0.0044
ENSG00000138744	Lung	NAAA	4	76859705	G	C	0.497328	0.0376802	0.0039	0.0038
ENSG00000138744	Esophagus_Mucosa	NAAA	4	76930776	A	C	-0.457493	0.0337442	-0.0146	0.0044
ENSG00000138744	Whole_Blood	NAAA	4	76822748	G	T	0.451755	0.0250216	-0.0033	0.0042
ENSG00000138744	Brain_Amygdala	NAAA	4	76861859	T	C	0.540087	0.0882298	0.0044	0.0038
ENSG00000138744	Uterus	NAAA	4	76870229	T	C	0.720188	0.0793698	0.0031	0.0038
ENSG00000138744	Skin_Sun_Exposed_Lower_leg	NAAA	4	76855106	C	A	-0.309037	0.0364455	-0.0119	0.0044
ENSG00000138744	Esophagus_Gastroesophageal_Junction	NAAA	4	76933445	G	A	-0.240048	0.0382811	-0.0146	0.0043
ENSG00000138744	Brain_Cerebellar_Hemisphere	NAAA	4	76861859	T	C	0.693687	0.0724112	0.0044	0.0038
ENSG00000138744	Esophagus_Muscularis	NAAA	4	76835511	T	C	0.562889	0.0564499	0.0039	0.0087
ENSG00000138744	Cells_Cultured_fibroblasts	NAAA	4	76861859	T	C	1.06449	0.0243874	0.0044	0.0038
ENSG00000138744	Skin_Not_Sun_Exposed_Suprapubic	NAAA	4	76833858	T	C	0.395882	0.0697716	0.004	0.0087
ENSG00000138744	Lung	NAAA	4	76822748	G	T	0.246055	0.041076	-0.0033	0.0042
ENSG00000138744	Brain_Cortex	NAAA	4	76871183	G	A	0.414196	0.0665599	0.0127	0.0042
ENSG00000138744	Minor_Salivary_Gland	NAAA	4	76859705	G	C	0.251059	0.0424869	0.0039	0.0038
ENSG00000138744	Liver	NAAA	4	76860470	T	C	-0.465587	0.0464711	-0.0145	0.0042
ENSG00000138744	Esophagus_Gastroesophageal_Junction	NAAA	4	76859705	G	C	0.476659	0.0340689	0.0039	0.0038
ENSG00000138744	Thyroid	NAAA	4	76865013	A	G	-0.357277	0.0555418	0.0056	0.0058
ENSG00000138744	Pancreas	NAAA	4	76855169	T	C	-0.410897	0.049246	-0.0112	0.0044
ENSG00000138744	Breast_Mammary_Tissue	NAAA	4	76855169	T	C	-0.274425	0.0415074	-0.0112	0.0044
ENSG00000138744	Whole_Blood	NAAA	4	76859705	G	C	0.285745	0.0225754	0.0039	0.0038
ENSG00000138744	Pancreas	NAAA	4	76859705	G	C	0.717269	0.0402303	0.0039	0.0038
ENSG00000138744	Stomach	NAAA	4	76933445	G	A	-0.354425	0.0463617	-0.0146	0.0043
ENSG00000138744	Brain_Frontal_Cortex_BA9	NAAA	4	76859705	G	C	0.550969	0.0624543	0.0039	0.0038
ENSG00000138744	Ovary	NAAA	4	76859705	G	C	0.894189	0.0486794	0.0039	0.0038
ENSG00000138744	Whole_Blood	NAAA	4	76933445	G	A	-0.246313	0.0295128	-0.0146	0.0043
ENSG00000138744	Colon_Sigmoid	NAAA	4	76933445	G	A	-0.294758	0.0423674	-0.0146	0.0043
ENSG00000138744	Skin_Not_Sun_Exposed_Suprapubic	NAAA	4	76853198	T	C	0.681282	0.111145	-0.0074	0.007
ENSG00000138744	Adipose_Visceral_Omentum	NAAA	4	76833858	T	C	0.596893	0.0668066	0.004	0.0087
ENSG00000138744	Liver	NAAA	4	76836674	C	T	0.512515	0.0775312	0.0042	0.0087
ENSG00000138744	Skin_Not_Sun_Exposed_Suprapubic	NAAA	4	76861859	T	C	0.677711	0.0385554	0.0044	0.0038
ENSG00000138744	Brain_Putamen_basal_ganglia	NAAA	4	76922988	G	A	-0.48501	0.0644756	-0.0056	0.0037
ENSG00000138744	Breast_Mammary_Tissue	NAAA	4	76859705	G	C	0.378474	0.0510593	0.0039	0.0038
ENSG00000138744	Colon_Transverse	NAAA	4	76855106	C	A	-0.148535	0.0226103	-0.0119	0.0044
ENSG00000138744	Vagina	NAAA	4	76856440	A	T	0.72656	0.0813352	0.002	0.0038
ENSG00000138744	Kidney_Cortex	NAAA	4	76930776	A	C	-0.717437	0.101793	-0.0146	0.0044
ENSG00000138744	Colon_Sigmoid	NAAA	4	76904262	CA	C	-0.439322	0.0379556	-0.0028	0.0054
ENSG00000138744	Stomach	NAAA	4	76916146	A	G	-0.226014	0.0402611	-0.0037	0.0038
ENSG00000138744	Adipose_Visceral_Omentum	NAAA	4	76856440	A	T	0.387713	0.049798	0.002	0.0038
ENSG00000138744	Brain_Caudate_basal_ganglia	NAAA	4	76861859	T	C	0.707123	0.0574442	0.0044	0.0038
ENSG00000077616	Breast_Mammary_Tissue	NAALAD2	11	89884258	A	T	0.204565	0.035338	-0.0041	0.0038
ENSG00000077616	Artery_Aorta	NAALAD2	11	89821722	AT	A	1.29077	0.174126	0.0126	0.0622
ENSG00000077616	Adrenal_Gland	NAALAD2	11	89866154	G	C	0.354965	0.0371178	-0.0037	0.0038
ENSG00000077616	Colon_Sigmoid	NAALAD2	11	89916562	A	G	0.314254	0.0370606	-0.0041	0.0038
ENSG00000077616	Cells_Cultured_fibroblasts	NAALAD2	11	89868614	T	C	0.41413	0.025949	-0.0036	0.0038
ENSG00000077616	Thyroid	NAALAD2	11	89821722	AT	A	0.607407	0.101135	0.0126	0.0622
ENSG00000077616	Skin_Sun_Exposed_Lower_leg	NAALAD2	11	89883893	T	C	0.250444	0.0276218	-0.0032	0.0041
ENSG00000077616	Esophagus_Mucosa	NAALAD2	11	89964688	T	G	0.714874	0.117966	-0.0257	0.0168
ENSG00000077616	Nerve_Tibial	NAALAD2	11	89866715	A	G	0.152002	0.0232471	-0.007	0.004
ENSG00000077616	Thyroid	NAALAD2	11	89889212	C	T	0.206161	0.0284533	-0.004	0.0038
ENSG00000077616	Pituitary	NAALAD2	11	89902276	G	A	0.444456	0.0353561	-0.0041	0.0038
ENSG00000077616	Vagina	NAALAD2	11	89866715	A	G	0.25889	0.0425342	-0.007	0.004
ENSG00000077616	Esophagus_Mucosa	NAALAD2	11	89896041	G	A	0.386479	0.0309003	-0.0041	0.0038
ENSG00000077616	Whole_Blood	NAALAD2	11	89800302	G	A	1.03104	0.135985	0.0017	0.0898
ENSG00000077616	Esophagus_Gastroesophageal_Junction	NAALAD2	11	89883941	C	T	0.325256	0.0292178	-0.0038	0.0038
ENSG00000077616	Brain_Putamen_basal_ganglia	NAALAD2	11	89942062	C	T	-0.388342	0.053	0.0001	0.0036
ENSG00000077616	Lung	NAALAD2	11	89866715	A	G	0.168604	0.026907	-0.007	0.004
ENSG00000077616	Heart_Atrial_Appendage	NAALAD2	11	89884258	A	T	0.218762	0.0351601	-0.0041	0.0038
ENSG00000077616	Brain_Nucleus_accumbens_basal_ganglia	NAALAD2	11	89925762	T	C	-0.260512	0.0401445	-0.0028	0.0037
ENSG00000077616	Prostate	NAALAD2	11	89907914	A	C	0.278635	0.0419238	-0.0047	0.0038
ENSG00000077616	Brain_Cortex	NAALAD2	11	89926421	AAGTT	A	-0.258898	0.0401101	-0.0113	0.0061
ENSG00000077616	Stomach	NAALAD2	11	89861913	C	T	0.260821	0.0322155	-0.0038	0.0038
ENSG00000077616	Skin_Not_Sun_Exposed_Suprapubic	NAALAD2	11	89916562	A	G	0.208188	0.0346523	-0.0041	0.0038
ENSG00000077616	Brain_Spinal_cord_cervical_c-1	NAALAD2	11	89320654	A	ATTGCGT	0.455845	0.0762965	-0.0077	0.0094
ENSG00000077616	Testis	NAALAD2	11	89913729	G	A	0.211536	0.0261189	-0.0074	0.004
ENSG00000077616	Pancreas	NAALAD2	11	89847441	G	A	0.493681	0.06068	-0.0037	0.0039
ENSG00000077616	Nerve_Tibial	NAALAD2	11	89818639	T	C	-0.839387	0.113283	0.0013	0.0109
ENSG00000077616	Esophagus_Muscularis	NAALAD2	11	89735735	A	G	-0.268962	0.0459311	-0.0157	0.0098
ENSG00000077616	Esophagus_Muscularis	NAALAD2	11	89884258	A	T	0.405803	0.030069	-0.0041	0.0038
ENSG00000077616	Colon_Transverse	NAALAD2	11	89883893	T	C	0.225488	0.0237677	-0.0032	0.0041
ENSG00000077616	Adipose_Visceral_Omentum	NAALAD2	11	89913729	G	A	0.287431	0.037095	-0.0074	0.004
ENSG00000077616	Lung	NAALAD2	11	89830202	C	T	0.251294	0.0300221	0.0017	0.005
ENSG00000077616	Minor_Salivary_Gland	NAALAD2	11	89907914	A	C	0.473488	0.0600613	-0.0047	0.0038
ENSG00000077616	Brain_Hippocampus	NAALAD2	11	89414612	G	A	0.373169	0.0581694	-0.0102	0.0038
ENSG00000077616	Artery_Tibial	NAALAD2	11	89964688	T	G	0.796199	0.113506	-0.0257	0.0168
ENSG00000168060	Artery_Aorta	NAALADL1	11	64795772	A	C	-0.372783	0.0636126	-0.0018	0.0078
ENSG00000168060	Adipose_Subcutaneous	NAALADL1	11	64852421	C	T	0.429554	0.0646371	0.0013	0.0077
ENSG00000168060	Adipose_Visceral_Omentum	NAALADL1	11	64803270	A	G	-0.481969	0.0657513	-0.0026	0.0079
ENSG00000168060	Esophagus_Gastroesophageal_Junction	NAALADL1	11	64803270	A	G	-0.360417	0.0546155	-0.0026	0.0079
ENSG00000168060	Artery_Tibial	NAALADL1	11	64804032	T	C	-0.428637	0.0488184	-0.0016	0.0078
ENSG00000168060	Skin_Sun_Exposed_Lower_leg	NAALADL1	11	64807005	A	T	-0.326016	0.0487979	-0.0009	0.0069
ENSG00000168060	Whole_Blood	NAALADL1	11	64892335	G	A	-0.379089	0.0482859	-0.001	0.0078
ENSG00000168060	Esophagus_Mucosa	NAALADL1	11	64803270	A	G	-0.350483	0.0529095	-0.0026	0.0079
ENSG00000168060	Cells_Cultured_fibroblasts	NAALADL1	11	64803270	A	G	-0.436564	0.0621887	-0.0026	0.0079
ENSG00000168060	Skin_Sun_Exposed_Lower_leg	NAALADL1	11	64799233	G	A	-0.162306	0.0284132	-0.0012	0.0041
ENSG00000168060	Skin_Not_Sun_Exposed_Suprapubic	NAALADL1	11	64914010	A	G	-0.453156	0.064581	-0.0015	0.0078
ENSG00000177694	Testis	NAALADL2	3	174844028	C	T	-0.380837	0.0424507	-0.003	0.0039
ENSG00000177694	Muscle_Skeletal	NAALADL2	3	174514622	G	T	0.31435	0.037393	0.0004	0.0043
ENSG00000138386	Artery_Tibial	NAB1	2	191515442	T	A	-0.113461	0.0202256	-0.0052	0.0037
ENSG00000138386	Esophagus_Muscularis	NAB1	2	191504093	G	A	-0.257921	0.0281743	-0.0001	0.004
ENSG00000138386	Colon_Transverse	NAB1	2	191518198	A	G	-0.225048	0.034867	-0.0031	0.0042
ENSG00000138386	Brain_Cerebellum	NAB1	2	191520845	A	C	-0.271821	0.0440166	-0.0033	0.0037
ENSG00000138386	Esophagus_Mucosa	NAB1	2	191410588	A	G	0.473749	0.0357968	-0.0072	0.0047
ENSG00000138386	Esophagus_Mucosa	NAB1	2	191313329	A	G	-0.165351	0.029163	-0.0003	0.0041
ENSG00000138386	Artery_Aorta	NAB1	2	191509313	T	C	0.198779	0.0313473	0.0057	0.0037
ENSG00000173559	Whole_Blood	NABP1	2	192560825	T	C	-0.162004	0.0172618	-0.0006	0.0045
ENSG00000173559	Whole_Blood	NABP1	2	192563573	CT	C	-0.12651	0.0179873	0.0006	0.006
ENSG00000173559	Nerve_Tibial	NABP1	2	192563573	CT	C	-0.170084	0.0303642	0.0006	0.006
ENSG00000173559	Esophagus_Mucosa	NABP1	2	192510265	C	T	0.253798	0.0335691	-0.0033	0.0042
ENSG00000139579	Adrenal_Gland	NABP2	12	56634639	C	G	0.4298	0.0744654	-0.0382	0.0075
ENSG00000253506	Testis	NACA2	17	59654789	G	A	-0.587747	0.074163	-0.0077	0.0157
ENSG00000136274	Heart_Left_Ventricle	NACAD	7	45156789	C	T	-0.27817	0.0430411	0.0059	0.0037
ENSG00000136274	Lung	NACAD	7	45159992	A	G	-0.173628	0.0285794	0.0092	0.0037
ENSG00000136274	Muscle_Skeletal	NACAD	7	45107583	G	A	-0.253823	0.0331306	0.0067	0.0037
ENSG00000136274	Testis	NACAD	7	45172623	T	G	-0.322936	0.0562916	0.0144	0.0038
ENSG00000136274	Adipose_Subcutaneous	NACAD	7	45084056	A	G	-0.205864	0.0287552	0.0058	0.0037
ENSG00000136274	Artery_Tibial	NACAD	7	45156789	C	T	-0.142057	0.0234661	0.0059	0.0037
ENSG00000136274	Skin_Not_Sun_Exposed_Suprapubic	NACAD	7	45107583	G	A	-0.21052	0.0267985	0.0067	0.0037
ENSG00000136274	Esophagus_Mucosa	NACAD	7	45109041	C	T	-0.16546	0.0267522	0.006	0.0037
ENSG00000136274	Thyroid	NACAD	7	45122464	C	A	-0.203051	0.0284978	0.0079	0.0037
ENSG00000136274	Skin_Sun_Exposed_Lower_leg	NACAD	7	45091122	G	T	-0.223665	0.0309866	0.0069	0.0038
ENSG00000136274	Artery_Aorta	NACAD	7	45133021	C	T	-0.169431	0.0268777	0.0058	0.0037
ENSG00000136274	Nerve_Tibial	NACAD	7	45137531	GT	G	-0.205988	0.0271621	0.0057	0.0057
ENSG00000136274	Cells_Cultured_fibroblasts	NACAD	7	45091122	G	T	-0.271472	0.0270174	0.0069	0.0038
ENSG00000136274	Esophagus_Muscularis	NACAD	7	45146391	A	C	-0.248903	0.0278242	0.0075	0.0037
ENSG00000148411	Muscle_Skeletal	NACC2	9	138905136	T	C	-0.162844	0.0200171	-0.0036	0.0038
ENSG00000148411	Nerve_Tibial	NACC2	9	138918140	C	G	0.153865	0.0251909	-0.0012	0.0042
ENSG00000148411	Whole_Blood	NACC2	9	138967601	A	C	-0.115401	0.0185495	-0.0006	0.0039
ENSG00000148411	Cells_Cultured_fibroblasts	NACC2	9	139048832	A	G	-0.239201	0.0387612	0.0083	0.005
ENSG00000148411	Muscle_Skeletal	NACC2	9	138974510	C	T	0.125114	0.0192279	-0.0024	0.0045
ENSG00000008130	Muscle_Skeletal	NADK	1	1688469	G	C	-0.190759	0.0302001	0.0047	0.0069
ENSG00000008130	Heart_Left_Ventricle	NADK	1	1681719	G	A	-0.179005	0.0233042	-0.0177	0.0046
ENSG00000008130	Breast_Mammary_Tissue	NADK	1	1681719	G	A	-0.0921179	0.0161578	-0.0177	0.0046
ENSG00000008130	Esophagus_Muscularis	NADK	1	1688469	G	C	-0.181242	0.0318219	0.0047	0.0069
ENSG00000008130	Esophagus_Mucosa	NADK	1	1662428	G	A	-0.374504	0.0454116	0.0049	0.0069
ENSG00000008130	Skin_Not_Sun_Exposed_Suprapubic	NADK	1	1663605	G	A	-0.245632	0.0312859	0.0046	0.0069
ENSG00000008130	Testis	NADK	1	1662428	G	A	-0.349205	0.0601405	0.0049	0.0069
ENSG00000008130	Esophagus_Gastroesophageal_Junction	NADK	1	1709119	T	C	0.36579	0.0539035	0.0155	0.0075
ENSG00000008130	Pituitary	NADK	1	1690126	AAC	A	-0.426541	0.07398	-0.0038	0.0118
ENSG00000008130	Thyroid	NADK	1	1709119	T	C	0.250492	0.0402093	0.0155	0.0075
ENSG00000008130	Brain_Cerebellar_Hemisphere	NADK	1	1680219	A	G	-0.413076	0.0577789	-0.0159	0.0038
ENSG00000008130	Brain_Cerebellum	NADK	1	1680219	A	G	-0.371638	0.0481053	-0.0159	0.0038
ENSG00000008130	Thyroid	NADK	1	1688469	G	C	-0.292937	0.0349328	0.0047	0.0069
ENSG00000008130	Artery_Aorta	NADK	1	1706160	G	A	-0.34808	0.0340681	-0.0147	0.0044
ENSG00000008130	Brain_Anterior_cingulate_cortex_BA24	NADK	1	1681719	G	A	-0.473215	0.0767738	-0.0177	0.0046
ENSG00000008130	Heart_Atrial_Appendage	NADK	1	1675938	T	C	-0.16918	0.023209	-0.0136	0.0047
ENSG00000008130	Nerve_Tibial	NADK	1	1690126	AAC	A	-0.151573	0.0248095	-0.0038	0.0118
ENSG00000008130	Muscle_Skeletal	NADK	1	1709119	T	C	0.217457	0.0375083	0.0155	0.0075
ENSG00000008130	Esophagus_Muscularis	NADK	1	1709119	T	C	0.231845	0.038699	0.0155	0.0075
ENSG00000008130	Skin_Sun_Exposed_Lower_leg	NADK	1	1667371	G	A	-0.245202	0.0322579	0.0045	0.007
ENSG00000008130	Colon_Transverse	NADK	1	1736855	G	A	-0.208135	0.0355259	0.004	0.008
ENSG00000008130	Adipose_Subcutaneous	NADK	1	1709119	T	C	0.211231	0.0306073	0.0155	0.0075
ENSG00000008130	Lung	NADK	1	1665571	G	T	-0.36852	0.047822	0.0034	0.0069
ENSG00000008130	Artery_Tibial	NADK	1	1709119	T	C	0.297039	0.0374638	0.0155	0.0075
ENSG00000008130	Brain_Caudate_basal_ganglia	NADK	1	1681719	G	A	-0.747542	0.101343	-0.0177	0.0046
ENSG00000008130	Brain_Cortex	NADK	1	1685213	G	C	-0.733216	0.0995561	0.0047	0.0069
ENSG00000008130	Nerve_Tibial	NADK	1	1709119	T	C	0.241281	0.0313079	0.0155	0.0075
ENSG00000008130	Pancreas	NADK	1	1685213	G	C	-0.363376	0.0535301	0.0047	0.0069
ENSG00000152620	Esophagus_Mucosa	NADK2	5	36268688	A	G	-0.610519	0.103693	-0.0356	0.0138
ENSG00000152620	Cells_Cultured_fibroblasts	NADK2	5	36203418	C	T	0.213253	0.0297549	-0.0056	0.0042
ENSG00000152620	Skin_Not_Sun_Exposed_Suprapubic	NADK2	5	36337077	A	C	-0.208831	0.0355617	-0.0048	0.0042
ENSG00000152620	Adrenal_Gland	NADK2	5	36185714	A	G	-0.308885	0.0465981	-0.0038	0.004
ENSG00000152620	Esophagus_Mucosa	NADK2	5	36301420	T	G	-0.209914	0.037805	0.0026	0.004
ENSG00000152620	Esophagus_Muscularis	NADK2	5	36247673	T	C	-0.245721	0.0284503	-0.0032	0.0038
ENSG00000152620	Cells_Cultured_fibroblasts	NADK2	5	36206855	G	GAT	-0.516616	0.0775315	0.0041	0.0187
ENSG00000172890	Skin_Not_Sun_Exposed_Suprapubic	NADSYN1	11	71205514	G	A	0.313444	0.0436914	-0.0026	0.0049
ENSG00000172890	Colon_Transverse	NADSYN1	11	71197540	G	T	0.179233	0.0307117	-0.0119	0.0058
ENSG00000172890	Heart_Atrial_Appendage	NADSYN1	11	71170043	C	T	0.450571	0.0386559	-0.0029	0.0041
ENSG00000172890	Muscle_Skeletal	NADSYN1	11	71186476	A	G	0.442327	0.03115	-0.0034	0.0041
ENSG00000172890	Vagina	NADSYN1	11	71186476	A	G	0.456758	0.0688531	-0.0034	0.0041
ENSG00000172890	Skin_Not_Sun_Exposed_Suprapubic	NADSYN1	11	71164121	A	C	0.573187	0.0363433	-0.0035	0.0041
ENSG00000172890	Esophagus_Muscularis	NADSYN1	11	71197540	G	T	0.2278	0.0334221	-0.0119	0.0058
ENSG00000172890	Esophagus_Mucosa	NADSYN1	11	71162785	G	A	0.576689	0.0460107	-0.0034	0.0041
ENSG00000172890	Pancreas	NADSYN1	11	71221248	G	A	0.578255	0.0484198	-0.0043	0.0043
ENSG00000172890	Testis	NADSYN1	11	71181861	T	C	-1.42307	0.235346	0.1786	0.0919
ENSG00000172890	Uterus	NADSYN1	11	71167677	T	C	0.358812	0.0589022	-0.0042	0.0042
ENSG00000172890	Muscle_Skeletal	NADSYN1	11	71135166	A	G	0.199613	0.0324154	0.0046	0.0043
ENSG00000172890	Cells_Cultured_fibroblasts	NADSYN1	11	71180711	C	T	0.359652	0.04878	0.0027	0.0078
ENSG00000172890	Adipose_Visceral_Omentum	NADSYN1	11	71188800	A	G	0.283526	0.0481394	-0.0027	0.0048
ENSG00000172890	Pituitary	NADSYN1	11	71186476	A	G	0.440552	0.0520998	-0.0034	0.0041
ENSG00000172890	Liver	NADSYN1	11	71187294	T	G	0.243649	0.0406403	-0.0034	0.0041
ENSG00000172890	Artery_Coronary	NADSYN1	11	71170043	C	T	0.312159	0.042316	-0.0029	0.0041
ENSG00000172890	Esophagus_Muscularis	NADSYN1	11	71236684	G	A	-0.244698	0.0258964	-0.0019	0.0051
ENSG00000172890	Adipose_Subcutaneous	NADSYN1	11	71186476	A	G	0.57079	0.0311114	-0.0034	0.0041
ENSG00000172890	Adipose_Visceral_Omentum	NADSYN1	11	71186476	A	G	0.609373	0.0403574	-0.0034	0.0041
ENSG00000172890	Esophagus_Gastroesophageal_Junction	NADSYN1	11	71237619	C	T	-0.227209	0.0375285	-0.0055	0.0054
ENSG00000172890	Whole_Blood	NADSYN1	11	71186476	A	G	0.525139	0.0266954	-0.0034	0.0041
ENSG00000172890	Cells_EBV-transformed_lymphocytes	NADSYN1	11	71161656	A	G	0.586744	0.0804515	-0.0035	0.0041
ENSG00000172890	Nerve_Tibial	NADSYN1	11	71171642	A	G	0.654763	0.021526	-0.0035	0.0041
ENSG00000172890	Esophagus_Mucosa	NADSYN1	11	71135136	C	T	0.326002	0.0473431	0.0046	0.0043
ENSG00000172890	Skin_Sun_Exposed_Lower_leg	NADSYN1	11	71161656	A	G	0.773916	0.0919862	-0.0035	0.0041
ENSG00000172890	Artery_Tibial	NADSYN1	11	71188800	A	G	0.390273	0.0426193	-0.0027	0.0048
ENSG00000172890	Spleen	NADSYN1	11	71186476	A	G	0.601633	0.0427975	-0.0034	0.0041
ENSG00000172890	Artery_Aorta	NADSYN1	11	71197540	G	T	0.370999	0.0385542	-0.0119	0.0058
ENSG00000172890	Minor_Salivary_Gland	NADSYN1	11	71164121	A	C	0.351033	0.0547776	-0.0035	0.0041
ENSG00000172890	Heart_Left_Ventricle	NADSYN1	11	71221248	G	A	0.213771	0.0214282	-0.0043	0.0043
ENSG00000172890	Artery_Tibial	NADSYN1	11	71171642	A	G	0.611051	0.0395286	-0.0035	0.0041
ENSG00000172890	Brain_Caudate_basal_ganglia	NADSYN1	11	71187294	T	G	0.299932	0.0467892	-0.0034	0.0041
ENSG00000172890	Brain_Putamen_basal_ganglia	NADSYN1	11	71161063	G	A	0.380172	0.0482395	-0.0036	0.0041
ENSG00000172890	Whole_Blood	NADSYN1	11	71188800	A	G	0.254339	0.0326001	-0.0027	0.0048
ENSG00000172890	Stomach	NADSYN1	11	71149069	G	A	0.326284	0.0547419	0.0038	0.0078
ENSG00000172890	Thyroid	NADSYN1	11	71173254	T	C	0.414573	0.0195426	-0.0032	0.0041
ENSG00000172890	Brain_Cortex	NADSYN1	11	71187679	T	C	0.284524	0.035056	-0.0043	0.0042
ENSG00000172890	Prostate	NADSYN1	11	71186476	A	G	0.392044	0.0408006	-0.0034	0.0041
ENSG00000172890	Breast_Mammary_Tissue	NADSYN1	11	71236684	G	A	-0.397577	0.0369176	-0.0019	0.0051
ENSG00000172890	Brain_Nucleus_accumbens_basal_ganglia	NADSYN1	11	71163420	G	A	-0.361958	0.0562432	0.0048	0.0044
ENSG00000172890	Colon_Sigmoid	NADSYN1	11	71162785	G	A	0.229586	0.0322611	-0.0034	0.0041
ENSG00000172890	Nerve_Tibial	NADSYN1	11	71189315	C	T	-0.249345	0.0356661	0.024	0.0076
ENSG00000172890	Lung	NADSYN1	11	71206368	G	A	0.206771	0.0368915	-0.0122	0.0058
ENSG00000172890	Ovary	NADSYN1	11	71164121	A	C	0.507577	0.051053	-0.0035	0.0041
ENSG00000172890	Lung	NADSYN1	11	71170043	C	T	0.726525	0.105026	-0.0029	0.0041
ENSG00000159593	Cells_Cultured_fibroblasts	NAE1	16	66752895	G	A	-0.160854	0.0168524	0.0161	0.007
ENSG00000159593	Testis	NAE1	16	66743902	A	G	-0.337468	0.0354299	0.0154	0.0071
ENSG00000159593	Esophagus_Mucosa	NAE1	16	66752895	G	A	-0.290791	0.034127	0.0161	0.007
ENSG00000159593	Cells_EBV-transformed_lymphocytes	NAE1	16	66843950	A	C	-0.583558	0.0777734	0.0161	0.007
ENSG00000145414	Muscle_Skeletal	NAF1	4	164045822	G	A	-0.238889	0.0270601	-0.0005	0.005
ENSG00000198951	Spleen	NAGA	22	42477650	C	G	-0.291183	0.0456402	0.0057	0.0039
ENSG00000198951	Thyroid	NAGA	22	42475703	G	T	-0.267459	0.0310769	0.0053	0.0039
ENSG00000198951	Adrenal_Gland	NAGA	22	42521929	G	A	-0.365515	0.0385507	-0.0058	0.0036
ENSG00000198951	Esophagus_Mucosa	NAGA	22	42538704	G	T	-0.25374	0.0312932	-0.0062	0.0039
ENSG00000198951	Adipose_Subcutaneous	NAGA	22	42417687	A	T	0.213023	0.0225147	0.0075	0.0037
ENSG00000198951	Pancreas	NAGA	22	42473603	T	C	0.413277	0.0542588	0.0059	0.0037
ENSG00000198951	Brain_Cortex	NAGA	22	42360833	C	G	0.242887	0.0389121	0.0121	0.0037
ENSG00000198951	Brain_Hypothalamus	NAGA	22	42539720	C	G	-0.309912	0.0437422	-0.008	0.0046
ENSG00000198951	Brain_Cerebellum	NAGA	22	42420855	T	G	0.783552	0.0482433	0.0077	0.0037
ENSG00000198951	Skin_Not_Sun_Exposed_Suprapubic	NAGA	22	42538399	C	T	-0.230979	0.0261491	-0.0029	0.004
ENSG00000198951	Brain_Nucleus_accumbens_basal_ganglia	NAGA	22	42431246	T	G	0.352802	0.0468683	0.0091	0.0038
ENSG00000198951	Breast_Mammary_Tissue	NAGA	22	42537597	A	G	-0.373139	0.0353843	-0.0058	0.0037
ENSG00000198951	Ovary	NAGA	22	42538669	C	T	-0.427142	0.0552788	-0.0077	0.0045
ENSG00000198951	Skin_Not_Sun_Exposed_Suprapubic	NAGA	22	42537628	C	T	-0.40723	0.0701567	-0.0371	0.0185
ENSG00000198951	Artery_Aorta	NAGA	22	42466905	T	C	0.369481	0.0274481	0.0058	0.0037
ENSG00000198951	Brain_Caudate_basal_ganglia	NAGA	22	42534148	C	T	-0.39228	0.0404123	-0.0072	0.0039
ENSG00000198951	Colon_Transverse	NAGA	22	42463366	T	C	0.191197	0.0219781	-0.0032	0.0038
ENSG00000198951	Brain_Hippocampus	NAGA	22	42543017	A	C	-0.260502	0.0434532	0.0086	0.0043
ENSG00000198951	Brain_Putamen_basal_ganglia	NAGA	22	42416987	G	A	0.301008	0.0503684	0.0089	0.0038
ENSG00000198951	Skin_Sun_Exposed_Lower_leg	NAGA	22	42443908	G	A	0.248594	0.0262178	0.0094	0.0038
ENSG00000198951	Pituitary	NAGA	22	42405659	G	A	0.62231	0.0452244	0.0072	0.0037
ENSG00000198951	Adipose_Visceral_Omentum	NAGA	22	42496506	T	C	-0.213135	0.0225156	-0.0059	0.0037
ENSG00000198951	Heart_Atrial_Appendage	NAGA	22	42534051	A	G	-0.250616	0.0370034	0.0052	0.0043
ENSG00000198951	Prostate	NAGA	22	42465788	A	G	0.343047	0.0561459	0.0058	0.0037
ENSG00000198951	Lung	NAGA	22	42538704	G	T	-0.251289	0.0249651	-0.0062	0.0039
ENSG00000198951	Esophagus_Muscularis	NAGA	22	42537628	C	T	-0.473834	0.0821406	-0.0371	0.0185
ENSG00000198951	Brain_Frontal_Cortex_BA9	NAGA	22	42402386	A	G	0.377018	0.0423072	0.0089	0.0038
ENSG00000198951	Nerve_Tibial	NAGA	22	42489434	C	G	-0.45279	0.0241862	-0.006	0.0037
ENSG00000198951	Esophagus_Muscularis	NAGA	22	42466905	T	C	0.364676	0.0377514	0.0058	0.0037
ENSG00000198951	Brain_Cerebellar_Hemisphere	NAGA	22	42416056	G	A	0.780852	0.0542442	0.0069	0.0036
ENSG00000198951	Thyroid	NAGA	22	42466905	T	C	0.361661	0.0295874	0.0058	0.0037
ENSG00000198951	Artery_Tibial	NAGA	22	42466905	T	C	0.416227	0.0267645	0.0058	0.0037
ENSG00000198951	Heart_Atrial_Appendage	NAGA	22	42466905	T	C	0.297353	0.0363555	0.0058	0.0037
ENSG00000198951	Artery_Tibial	NAGA	22	42407163	C	G	-0.556355	0.0849519	-0.0325	0.0173
ENSG00000198951	Colon_Sigmoid	NAGA	22	42489434	C	G	-0.369264	0.037597	-0.006	0.0037
ENSG00000198951	Stomach	NAGA	22	42516205	C	A	-0.406051	0.0378344	-0.0065	0.0037
ENSG00000198951	Cells_Cultured_fibroblasts	NAGA	22	42473603	T	C	0.299078	0.0200804	0.0059	0.0037
ENSG00000198951	Muscle_Skeletal	NAGA	22	42473603	T	C	0.495305	0.0309478	0.0059	0.0037
ENSG00000198951	Esophagus_Gastroesophageal_Junction	NAGA	22	42466905	T	C	0.397202	0.037162	0.0058	0.0037
ENSG00000124357	Esophagus_Mucosa	NAGK	2	71292522	C	T	-0.263424	0.0224211	-0.0088	0.0039
ENSG00000124357	Cells_Cultured_fibroblasts	NAGK	2	71278309	C	CGG	-0.0793592	0.0140106	-0.0295	0.0141
ENSG00000124357	Lung	NAGK	2	71292522	C	T	-0.199647	0.028755	-0.0088	0.0039
ENSG00000124357	Pancreas	NAGK	2	71294552	G	A	-0.260326	0.0425729	-0.004	0.0042
ENSG00000124357	Brain_Cortex	NAGK	2	71278492	A	G	-0.313425	0.0520758	-0.0051	0.0045
ENSG00000124357	Vagina	NAGK	2	71275782	C	T	-0.402639	0.0500387	-0.0072	0.0042
ENSG00000124357	Whole_Blood	NAGK	2	71292522	C	T	-0.120455	0.0189461	-0.0088	0.0039
ENSG00000124357	Adipose_Subcutaneous	NAGK	2	71292522	C	T	-0.166618	0.0259304	-0.0088	0.0039
ENSG00000124357	Brain_Nucleus_accumbens_basal_ganglia	NAGK	2	71278492	A	G	-0.349176	0.0572644	-0.0051	0.0045
ENSG00000124357	Skin_Not_Sun_Exposed_Suprapubic	NAGK	2	71292522	C	T	-0.158595	0.0281281	-0.0088	0.0039
ENSG00000124357	Lung	NAGK	2	71291999	T	A	-0.259241	0.0344547	0.0059	0.0051
ENSG00000124357	Esophagus_Mucosa	NAGK	2	71292526	A	G	-0.314351	0.0407342	0.0046	0.0051
ENSG00000124357	Spleen	NAGK	2	71301959	C	T	-0.610934	0.0418437	0.0066	0.0051
ENSG00000124357	Nerve_Tibial	NAGK	2	71319807	G	A	-0.249242	0.0265755	-0.0057	0.004
ENSG00000124357	Esophagus_Muscularis	NAGK	2	71305456	T	C	-0.170201	0.0303713	-0.0023	0.004
ENSG00000124357	Colon_Sigmoid	NAGK	2	71305456	T	C	-0.264766	0.0419605	-0.0023	0.004
ENSG00000124357	Colon_Transverse	NAGK	2	71277674	T	C	-0.224649	0.0333909	-0.0118	0.0074
ENSG00000124357	Skin_Sun_Exposed_Lower_leg	NAGK	2	71292522	C	T	-0.221431	0.0233374	-0.0088	0.0039
ENSG00000124357	Adrenal_Gland	NAGK	2	71288912	C	T	-0.314422	0.0550673	-0.0071	0.0042
ENSG00000124357	Artery_Aorta	NAGK	2	71292664	T	C	-0.207491	0.0349924	-0.004	0.0043
ENSG00000124357	Small_Intestine_Terminal_Ileum	NAGK	2	71301959	C	T	-0.386929	0.0538072	0.0066	0.0051
ENSG00000124357	Thyroid	NAGK	2	71276236	A	G	0.388762	0.0532361	-0.0062	0.0075
ENSG00000124357	Whole_Blood	NAGK	2	71298338	T	C	-0.52134	0.023233	0.0059	0.0051
ENSG00000124357	Cells_EBV-transformed_lymphocytes	NAGK	2	71297695	C	T	-0.684143	0.0986966	0.0057	0.0051
ENSG00000108784	Breast_Mammary_Tissue	NAGLU	17	40598129	A	G	-0.173655	0.0263782	0.0236	0.005
ENSG00000108784	Artery_Tibial	NAGLU	17	40598112	T	C	-0.360053	0.032274	0.017	0.0053
ENSG00000108784	Muscle_Skeletal	NAGLU	17	40845269	A	G	-0.548892	0.0856824	-0.086	0.0242
ENSG00000108784	Prostate	NAGLU	17	40700448	G	C	0.489364	0.0839165	-0.0007	0.0079
ENSG00000108784	Skin_Not_Sun_Exposed_Suprapubic	NAGLU	17	40388613	A	C	-0.647018	0.094236	-0.0927	0.0296
ENSG00000108784	Breast_Mammary_Tissue	NAGLU	17	40388613	A	C	-0.80773	0.111373	-0.0927	0.0296
ENSG00000108784	Adipose_Subcutaneous	NAGLU	17	40597555	G	A	-0.235078	0.0224568	0.0215	0.0041
ENSG00000108784	Skin_Sun_Exposed_Lower_leg	NAGLU	17	40426987	C	T	-0.716398	0.0839643	-0.1035	0.0305
ENSG00000108784	Adipose_Visceral_Omentum	NAGLU	17	40624656	T	C	-0.182047	0.0244967	0.0204	0.0041
ENSG00000108784	Liver	NAGLU	17	40845269	A	G	-1.32334	0.194078	-0.086	0.0242
ENSG00000108784	Heart_Atrial_Appendage	NAGLU	17	40615761	T	C	0.966969	0.169465	0.01	0.0093
ENSG00000108784	Esophagus_Mucosa	NAGLU	17	40598112	T	C	-0.201465	0.0258943	0.017	0.0053
ENSG00000108784	Adipose_Subcutaneous	NAGLU	17	40388613	A	C	-0.855507	0.097973	-0.0927	0.0296
ENSG00000108784	Esophagus_Gastroesophageal_Junction	NAGLU	17	40572793	A	G	0.622394	0.104049	0.0202	0.0042
ENSG00000108784	Stomach	NAGLU	17	40597555	G	A	-0.176653	0.0294264	0.0215	0.0041
ENSG00000108784	Esophagus_Gastroesophageal_Junction	NAGLU	17	40615865	C	T	-0.86136	0.101971	0.0209	0.0041
ENSG00000108784	Skin_Sun_Exposed_Lower_leg	NAGLU	17	40598112	T	C	-0.211914	0.019531	0.017	0.0053
ENSG00000108784	Lung	NAGLU	17	40679718	T	C	0.163109	0.0190599	-0.0199	0.0041
ENSG00000108784	Heart_Left_Ventricle	NAGLU	17	40845269	A	G	-0.902597	0.141128	-0.086	0.0242
ENSG00000108784	Cells_Cultured_fibroblasts	NAGLU	17	40686040	T	C	0.293553	0.0226133	-0.0197	0.0041
ENSG00000108784	Thyroid	NAGLU	17	40443664	A	G	-0.718829	0.087085	-0.091	0.0285
ENSG00000108784	Spleen	NAGLU	17	40607850	CT	C	-1.66536	0.241997	0.012	0.0111
ENSG00000108784	Artery_Aorta	NAGLU	17	40598112	T	C	-0.331042	0.0338808	0.017	0.0053
ENSG00000108784	Nerve_Tibial	NAGLU	17	40679718	T	C	0.238364	0.0200539	-0.0199	0.0041
ENSG00000108784	Esophagus_Mucosa	NAGLU	17	40388613	A	C	-0.900937	0.117229	-0.0927	0.0296
ENSG00000108784	Lung	NAGLU	17	40388613	A	C	-0.67338	0.0835975	-0.0927	0.0296
ENSG00000108784	Muscle_Skeletal	NAGLU	17	40598112	T	C	-0.14369	0.0201259	0.017	0.0053
ENSG00000108784	Colon_Transverse	NAGLU	17	40597555	G	A	-0.218434	0.0248941	0.0215	0.0041
ENSG00000108784	Testis	NAGLU	17	40845269	A	G	-0.664612	0.0963103	-0.086	0.0242
ENSG00000108784	Pancreas	NAGLU	17	40679159	C	T	0.74026	0.106006	-0.0013	0.0084
ENSG00000108784	Adipose_Visceral_Omentum	NAGLU	17	40388613	A	C	-0.833871	0.0947799	-0.0927	0.0296
ENSG00000108784	Esophagus_Muscularis	NAGLU	17	40845269	A	G	-0.771317	0.0884872	-0.086	0.0242
ENSG00000108784	Cells_Cultured_fibroblasts	NAGLU	17	40845269	A	G	-0.882458	0.101523	-0.086	0.0242
ENSG00000108784	Nerve_Tibial	NAGLU	17	40845269	A	G	-0.64996	0.076742	-0.086	0.0242
ENSG00000108784	Testis	NAGLU	17	40598112	T	C	-0.134658	0.023696	0.017	0.0053
ENSG00000108784	Heart_Atrial_Appendage	NAGLU	17	40607850	CT	C	-1.33075	0.145149	0.012	0.0111
ENSG00000108784	Esophagus_Muscularis	NAGLU	17	40595896	C	CG	-0.241108	0.02411	0.03	0.0059
ENSG00000108784	Thyroid	NAGLU	17	40598112	T	C	-0.165306	0.0215801	0.017	0.0053
ENSG00000108784	Artery_Aorta	NAGLU	17	40845269	A	G	-1.05396	0.132041	-0.086	0.0242
ENSG00000108784	Artery_Tibial	NAGLU	17	40630946	TA	T	-0.537037	0.0748664	-0.0388	0.0207
ENSG00000108784	Artery_Coronary	NAGLU	17	40597555	G	A	-0.280657	0.0484906	0.0215	0.0041
ENSG00000108784	Skin_Not_Sun_Exposed_Suprapubic	NAGLU	17	40598112	T	C	-0.178395	0.0205589	0.017	0.0053
ENSG00000108784	Colon_Sigmoid	NAGLU	17	40624656	T	C	-0.22692	0.032528	0.0204	0.0041
ENSG00000103174	Brain_Cortex	NAGPA	16	5091363	G	A	0.27208	0.0453418	0.0055	0.004
ENSG00000103174	Adipose_Subcutaneous	NAGPA	16	5074952	T	C	-0.16674	0.0258003	0.0024	0.0044
ENSG00000103174	Pituitary	NAGPA	16	5089193	T	C	-0.272481	0.0415032	-0.001	0.0038
ENSG00000103174	Brain_Frontal_Cortex_BA9	NAGPA	16	5089193	T	C	-0.252535	0.0368585	-0.001	0.0038
ENSG00000103174	Esophagus_Gastroesophageal_Junction	NAGPA	16	5085336	C	T	-0.297778	0.0396387	-0.0016	0.004
ENSG00000103174	Artery_Tibial	NAGPA	16	5071284	A	G	0.24306	0.0317992	0.0012	0.0048
ENSG00000103174	Esophagus_Mucosa	NAGPA	16	5075248	A	G	0.247664	0.0264649	-0.0015	0.0038
ENSG00000103174	Adipose_Visceral_Omentum	NAGPA	16	5085336	C	T	-0.24419	0.0259396	-0.0016	0.004
ENSG00000103174	Esophagus_Gastroesophageal_Junction	NAGPA	16	5087591	T	C	0.313358	0.0502664	0.0018	0.0049
ENSG00000103174	Artery_Tibial	NAGPA	16	5089193	T	C	-0.16682	0.0273742	-0.001	0.0038
ENSG00000103174	Colon_Transverse	NAGPA	16	5071670	C	A	-0.139635	0.0221065	0.0018	0.0042
ENSG00000103174	Small_Intestine_Terminal_Ileum	NAGPA	16	5089193	T	C	-0.208847	0.0345313	-0.001	0.0038
ENSG00000103174	Heart_Left_Ventricle	NAGPA	16	5075226	A	G	0.295421	0.0385582	-0.0017	0.0038
ENSG00000103174	Lung	NAGPA	16	5075248	A	G	0.186847	0.0165337	-0.0015	0.0038
ENSG00000103174	Nerve_Tibial	NAGPA	16	5089193	T	C	-0.236683	0.0332349	-0.001	0.0038
ENSG00000103174	Brain_Putamen_basal_ganglia	NAGPA	16	5075248	A	G	0.232741	0.0400942	-0.0015	0.0038
ENSG00000103174	Colon_Sigmoid	NAGPA	16	5079417	T	C	0.330984	0.0386035	0.0038	0.004
ENSG00000103174	Adipose_Visceral_Omentum	NAGPA	16	5074952	T	C	-0.16237	0.0274325	0.0024	0.0044
ENSG00000103174	Whole_Blood	NAGPA	16	5075248	A	G	0.217326	0.0162383	-0.0015	0.0038
ENSG00000103174	Adrenal_Gland	NAGPA	16	5073773	T	G	0.381457	0.0648207	0.0022	0.0049
ENSG00000103174	Artery_Coronary	NAGPA	16	5069690	A	G	0.29348	0.0439786	-0.0009	0.0051
ENSG00000103174	Skin_Sun_Exposed_Lower_leg	NAGPA	16	5088094	G	A	0.169575	0.0231264	0.0035	0.0039
ENSG00000103174	Skin_Not_Sun_Exposed_Suprapubic	NAGPA	16	5075248	A	G	0.174717	0.0180981	-0.0015	0.0038
ENSG00000103174	Artery_Aorta	NAGPA	16	5074952	T	C	-0.235357	0.0267556	0.0024	0.0044
ENSG00000103174	Brain_Nucleus_accumbens_basal_ganglia	NAGPA	16	5079417	T	C	0.202621	0.0335392	0.0038	0.004
ENSG00000103174	Brain_Caudate_basal_ganglia	NAGPA	16	5056122	T	C	0.255843	0.0417904	-0.0026	0.0038
ENSG00000103174	Esophagus_Muscularis	NAGPA	16	5079417	T	C	0.475712	0.0350178	0.0038	0.004
ENSG00000103174	Heart_Atrial_Appendage	NAGPA	16	5075248	A	G	0.273038	0.0338348	-0.0015	0.0038
ENSG00000103174	Cells_Cultured_fibroblasts	NAGPA	16	5069355	C	T	-0.187576	0.0306248	0.0006	0.0039
ENSG00000103174	Esophagus_Muscularis	NAGPA	16	5078857	T	C	0.377844	0.0445726	-0.0043	0.0058
ENSG00000103174	Spleen	NAGPA	16	5075248	A	G	0.242034	0.0357564	-0.0015	0.0038
ENSG00000103174	Skin_Sun_Exposed_Lower_leg	NAGPA	16	5085336	C	T	-0.135781	0.0237263	-0.0016	0.004
ENSG00000103174	Cells_Cultured_fibroblasts	NAGPA	16	5075248	A	G	0.391486	0.0287618	-0.0015	0.0038
ENSG00000103174	Cells_EBV-transformed_lymphocytes	NAGPA	16	5075248	A	G	0.510796	0.0532112	-0.0015	0.0038
ENSG00000103174	Thyroid	NAGPA	16	5085336	C	T	-0.227314	0.026676	-0.0016	0.004
ENSG00000161653	Brain_Cortex	NAGS	17	42078875	T	TCTC	-0.486372	0.0707955	-0.0017	0.0062
ENSG00000161653	Adipose_Subcutaneous	NAGS	17	42149944	T	C	0.428972	0.0524711	-0.012	0.0063
ENSG00000161653	Prostate	NAGS	17	42086811	G	T	-0.443501	0.0738005	-0.012	0.0046
ENSG00000161653	Skin_Sun_Exposed_Lower_leg	NAGS	17	42084097	G	C	0.219827	0.0388658	0.008	0.004
ENSG00000161653	Thyroid	NAGS	17	42082641	T	C	-1.13192	0.19402	-0.0122	0.0047
ENSG00000161653	Esophagus_Mucosa	NAGS	17	42084097	G	C	0.247782	0.0432506	0.008	0.004
ENSG00000161653	Skin_Not_Sun_Exposed_Suprapubic	NAGS	17	42086811	G	T	-0.308316	0.050452	-0.012	0.0046
ENSG00000161653	Esophagus_Gastroesophageal_Junction	NAGS	17	42079432	G	A	-0.403453	0.0693093	-0.0123	0.0047
ENSG00000161653	Brain_Spinal_cord_cervical_c-1	NAGS	17	42078875	T	TCTC	-0.692929	0.0960832	-0.0017	0.0062
ENSG00000161653	Brain_Caudate_basal_ganglia	NAGS	17	42153562	C	G	-0.524541	0.0839558	-0.0116	0.0046
ENSG00000161653	Colon_Transverse	NAGS	17	42084097	G	C	0.220804	0.0315563	0.008	0.004
ENSG00000161653	Lung	NAGS	17	42087417	A	G	0.198293	0.0322669	0.0146	0.0043
ENSG00000161653	Adipose_Visceral_Omentum	NAGS	17	42082681	A	T	0.401386	0.0611066	-0.0138	0.0063
ENSG00000161653	Whole_Blood	NAGS	17	42087417	A	G	0.204235	0.0323012	0.0146	0.0043
ENSG00000161653	Esophagus_Mucosa	NAGS	17	42086811	G	T	-0.396476	0.0502615	-0.012	0.0046
ENSG00000161653	Nerve_Tibial	NAGS	17	42092616	A	T	-0.304416	0.0460381	-0.0122	0.0046
ENSG00000161653	Brain_Cerebellum	NAGS	17	42109239	A	G	-0.498737	0.0871373	-0.0123	0.0046
ENSG00000161653	Esophagus_Muscularis	NAGS	17	42086811	G	T	-0.3377	0.0567693	-0.012	0.0046
ENSG00000161653	Cells_Cultured_fibroblasts	NAGS	17	42086811	G	T	-0.144285	0.0195401	-0.012	0.0046
ENSG00000161653	Skin_Sun_Exposed_Lower_leg	NAGS	17	42086811	G	T	-0.312615	0.0450593	-0.012	0.0046
ENSG00000171169	Artery_Tibial	NAIF1	9	130831329	A	G	-0.205718	0.032508	0.0002	0.0048
ENSG00000171169	Colon_Sigmoid	NAIF1	9	130874246	A	G	-0.26928	0.0451531	-0.0023	0.0051
ENSG00000249437	Breast_Mammary_Tissue	NAIP	5	70454105	G	A	-0.910275	0.128917	-0.0141	0.0171
ENSG00000249437	Skin_Sun_Exposed_Lower_leg	NAIP	5	70675915	A	G	-0.735096	0.105162	0.0197	0.016
ENSG00000249437	Cells_Cultured_fibroblasts	NAIP	5	70464334	C	G	0.300212	0.0493751	-0.006	0.0056
ENSG00000249437	Cells_Cultured_fibroblasts	NAIP	5	70656676	G	A	-0.959737	0.141091	-0.0145	0.0176
ENSG00000249437	Cells_Cultured_fibroblasts	NAIP	5	70675915	A	G	-0.737225	0.113395	0.0197	0.016
ENSG00000249437	Artery_Tibial	NAIP	5	70464334	C	G	0.27837	0.0437254	-0.006	0.0056
ENSG00000249437	Prostate	NAIP	5	70675915	A	G	-0.935629	0.159035	0.0197	0.016
ENSG00000249437	Whole_Blood	NAIP	5	69740211	A	G	0.311208	0.0367019	-0.0092	0.0212
ENSG00000249437	Thyroid	NAIP	5	70675915	A	G	-0.641501	0.108156	0.0197	0.016
ENSG00000249437	Artery_Tibial	NAIP	5	70656676	G	A	-0.951364	0.114252	-0.0145	0.0176
ENSG00000249437	Testis	NAIP	5	70656676	G	A	-1.23093	0.163422	-0.0145	0.0176
ENSG00000249437	Cells_Cultured_fibroblasts	NAIP	5	70682235	A	G	-0.675139	0.117745	0.0054	0.0236
ENSG00000249437	Skin_Sun_Exposed_Lower_leg	NAIP	5	70464334	C	G	0.252335	0.045541	-0.006	0.0056
ENSG00000249437	Thyroid	NAIP	5	70464334	C	G	0.397478	0.0460033	-0.006	0.0056
ENSG00000249437	Esophagus_Mucosa	NAIP	5	70464334	C	G	0.258577	0.0427982	-0.006	0.0056
ENSG00000249437	Skin_Not_Sun_Exposed_Suprapubic	NAIP	5	70675915	A	G	-0.693294	0.113972	0.0197	0.016
ENSG00000249437	Skin_Sun_Exposed_Lower_leg	NAIP	5	70656676	G	A	-1.02649	0.125469	-0.0145	0.0176
ENSG00000249437	Lung	NAIP	5	69740211	A	G	0.405568	0.0705335	-0.0092	0.0212
ENSG00000249437	Skin_Not_Sun_Exposed_Suprapubic	NAIP	5	70656676	G	A	-1.0254	0.134367	-0.0145	0.0176
ENSG00000102452	Heart_Atrial_Appendage	NALCN	13	101706808	CAA	C	-0.195908	0.0332359	0.0142	0.0063
ENSG00000102452	Thyroid	NALCN	13	101804788	C	T	-0.399577	0.0368169	-0.0013	0.0039
ENSG00000102452	Brain_Cerebellar_Hemisphere	NALCN	13	102104943	A	G	-0.336811	0.048263	-0.0025	0.0039
ENSG00000102452	Cells_Cultured_fibroblasts	NALCN	13	102034277	T	G	0.294896	0.026109	0.0068	0.0041
ENSG00000102452	Cells_Cultured_fibroblasts	NALCN	13	102054463	T	C	0.233665	0.0409769	0.0073	0.0063
ENSG00000102452	Heart_Atrial_Appendage	NALCN	13	102136398	T	C	-0.245607	0.032002	-0.0108	0.0047
ENSG00000102452	Brain_Cerebellum	NALCN	13	102104943	A	G	-0.324746	0.048038	-0.0025	0.0039
ENSG00000102452	Ovary	NALCN	13	101978822	A	G	-0.573419	0.0719468	0.0015	0.004
ENSG00000102452	Nerve_Tibial	NALCN	13	102058564	A	C	0.797558	0.135272	-0.0132	0.0082
ENSG00000102452	Artery_Tibial	NALCN	13	102034283	T	G	-0.629798	0.041767	-0.0071	0.0068
ENSG00000102452	Nerve_Tibial	NALCN	13	102086377	G	A	-0.238343	0.0400848	0.003	0.004
ENSG00000102452	Pancreas	NALCN	13	102078212	A	G	0.471742	0.057968	0.0036	0.0039
ENSG00000102452	Adipose_Visceral_Omentum	NALCN	13	102150790	T	C	-0.262299	0.040955	-0.002	0.0042
ENSG00000102452	Artery_Tibial	NALCN	13	102056607	T	C	-0.266388	0.0269663	0.0123	0.0044
ENSG00000102452	Esophagus_Mucosa	NALCN	13	102186333	C	A	-0.332259	0.0563865	-0.0008	0.0044
ENSG00000102452	Lung	NALCN	13	101980507	A	G	-0.268076	0.0399107	0.0013	0.004
ENSG00000105835	Artery_Tibial	NAMPT	7	105899405	T	C	-0.114711	0.0185484	-0.0008	0.0038
ENSG00000105835	Cells_Cultured_fibroblasts	NAMPT	7	105890298	C	A	-0.181083	0.0217488	-0.0002	0.0038
ENSG00000105835	Brain_Cerebellar_Hemisphere	NAMPT	7	105878412	G	A	-0.320259	0.05524	-0.0002	0.0038
ENSG00000105835	Esophagus_Muscularis	NAMPT	7	105926331	A	C	-0.111202	0.0199852	-0.0015	0.0043
ENSG00000105835	Heart_Atrial_Appendage	NAMPT	7	105916637	A	C	-0.116764	0.019809	-0.0002	0.0038
ENSG00000176654	Adrenal_Gland	NANOGP1	12	8043688	C	G	-0.49771	0.0834922	-0.0032	0.0047
ENSG00000188613	Brain_Cerebellum	NANOS1	10	120786704	C	T	0.384615	0.0605935	-0.0117	0.0037
ENSG00000188613	Esophagus_Muscularis	NANOS1	10	120785554	A	G	-0.308788	0.0303873	0.0121	0.0037
ENSG00000188613	Muscle_Skeletal	NANOS1	10	120785325	G	A	0.298877	0.0260854	-0.0117	0.0038
ENSG00000188613	Artery_Aorta	NANOS1	10	120535305	C	G	-0.298819	0.0335685	-0.0048	0.0041
ENSG00000188613	Lung	NANOS1	10	120647146	G	A	-0.247956	0.0414799	0.0022	0.0037
ENSG00000188613	Heart_Left_Ventricle	NANOS1	10	120850164	G	A	-0.207381	0.0275667	0.0098	0.0037
ENSG00000188613	Heart_Atrial_Appendage	NANOS1	10	120785227	G	GGCCCCACT	-0.435215	0.0427649	0.008	0.0061
ENSG00000188613	Esophagus_Mucosa	NANOS1	10	120764967	T	C	-0.205262	0.036835	0.0029	0.0041
ENSG00000188613	Adrenal_Gland	NANOS1	10	120713049	C	T	-0.665396	0.106387	-0.0127	0.0061
ENSG00000188613	Colon_Sigmoid	NANOS1	10	120786704	C	T	0.292151	0.0515618	-0.0117	0.0037
ENSG00000170191	Skin_Sun_Exposed_Lower_leg	NANP	20	25566485	G	A	-0.233662	0.0405438	0.0183	0.0042
ENSG00000095380	Muscle_Skeletal	NANS	9	100818028	A	T	0.140716	0.025058	-0.0003	0.0044
ENSG00000095380	Testis	NANS	9	100833543	T	C	-0.328977	0.0513957	-0.0002	0.0045
ENSG00000095380	Lung	NANS	9	100801807	C	A	0.176552	0.0236506	0.0043	0.0041
ENSG00000095380	Cells_Cultured_fibroblasts	NANS	9	100798217	A	G	0.361206	0.0167024	0.0054	0.0041
ENSG00000095380	Testis	NANS	9	100816626	G	A	0.24207	0.0405534	-0.0123	0.0037
ENSG00000095380	Artery_Aorta	NANS	9	100799597	A	T	0.199981	0.0294239	0.0044	0.0041
ENSG00000187109	Lung	NAP1L1	12	76653004	G	A	-0.166127	0.0281533	0.0117	0.0045
ENSG00000187109	Artery_Tibial	NAP1L1	12	76651910	C	T	0.264922	0.0410665	0.0161	0.0079
ENSG00000205531	Skin_Sun_Exposed_Lower_leg	NAP1L4	11	2958538	C	T	0.27557	0.0293034	0.0013	0.0042
ENSG00000205531	Skin_Sun_Exposed_Lower_leg	NAP1L4	11	3068774	A	G	-0.859261	0.120388	-0.0613	0.0182
ENSG00000205531	Skin_Not_Sun_Exposed_Suprapubic	NAP1L4	11	2961671	T	C	-0.910579	0.135215	-0.064	0.0167
ENSG00000205531	Nerve_Tibial	NAP1L4	11	2981896	A	G	0.225138	0.0254006	0.0021	0.0038
ENSG00000205531	Esophagus_Mucosa	NAP1L4	11	3035304	C	G	0.349168	0.0260065	0.0079	0.0038
ENSG00000205531	Spleen	NAP1L4	11	2981896	A	G	0.374631	0.0487946	0.0021	0.0038
ENSG00000205531	Adipose_Visceral_Omentum	NAP1L4	11	3077990	T	C	0.271861	0.0321685	0.0062	0.0038
ENSG00000205531	Adipose_Subcutaneous	NAP1L4	11	3014705	C	CCTCAGAGGT	0.26812	0.0313565	0.0052	0.0055
ENSG00000205531	Testis	NAP1L4	11	3013287	G	C	0.383756	0.0343631	0.0022	0.0045
ENSG00000205531	Artery_Tibial	NAP1L4	11	2958538	C	T	0.173228	0.0268737	0.0013	0.0042
ENSG00000205531	Muscle_Skeletal	NAP1L4	11	2990693	T	G	0.175508	0.0284112	-0.0005	0.0045
ENSG00000177432	Colon_Sigmoid	NAP1L5	4	89617387	G	A	0.284854	0.0421917	0.0113	0.0051
ENSG00000177432	Heart_Atrial_Appendage	NAP1L5	4	89621072	G	A	0.286731	0.0420519	0.0115	0.0051
ENSG00000177432	Skin_Sun_Exposed_Lower_leg	NAP1L5	4	89617387	G	A	0.28162	0.0434059	0.0113	0.0051
ENSG00000177432	Breast_Mammary_Tissue	NAP1L5	4	89621072	G	A	0.348494	0.0483588	0.0115	0.0051
ENSG00000177432	Artery_Aorta	NAP1L5	4	89617387	G	A	0.461105	0.0519953	0.0113	0.0051
ENSG00000177432	Thyroid	NAP1L5	4	89617387	G	A	0.281458	0.0358868	0.0113	0.0051
ENSG00000177432	Brain_Cerebellar_Hemisphere	NAP1L5	4	89621072	G	A	0.290167	0.0489785	0.0115	0.0051
ENSG00000177432	Artery_Tibial	NAP1L5	4	89617387	G	A	0.348845	0.0299009	0.0113	0.0051
ENSG00000177432	Brain_Cerebellum	NAP1L5	4	89617387	G	A	0.255846	0.0428053	0.0113	0.0051
ENSG00000177432	Esophagus_Gastroesophageal_Junction	NAP1L5	4	89621072	G	A	0.279549	0.0459369	0.0115	0.0051
ENSG00000177432	Nerve_Tibial	NAP1L5	4	89617387	G	A	0.452804	0.0466962	0.0113	0.0051
ENSG00000177432	Cells_Cultured_fibroblasts	NAP1L5	4	89618837	C	T	0.203783	0.0327358	-0.0001	0.0038
ENSG00000177432	Prostate	NAP1L5	4	89617387	G	A	0.390226	0.0550942	0.0113	0.0051
ENSG00000177432	Lung	NAP1L5	4	89617387	G	A	0.310454	0.0472165	0.0113	0.0051
ENSG00000177432	Artery_Coronary	NAP1L5	4	89617387	G	A	0.467704	0.0783707	0.0113	0.0051
ENSG00000177432	Adipose_Subcutaneous	NAP1L5	4	89617387	G	A	0.350612	0.0354725	0.0113	0.0051
ENSG00000177432	Testis	NAP1L5	4	89617387	G	A	0.225824	0.0369688	0.0113	0.0051
ENSG00000177432	Adipose_Visceral_Omentum	NAP1L5	4	89617387	G	A	0.324746	0.0410453	0.0113	0.0051
ENSG00000105402	Muscle_Skeletal	NAPA	19	48092769	A	G	-0.301639	0.0545162	0.0076	0.0103
ENSG00000105402	Cells_Cultured_fibroblasts	NAPA	19	48018257	T	G	-0.483807	0.0834585	0.0118	0.0104
ENSG00000105402	Adipose_Subcutaneous	NAPA	19	47976356	T	C	0.207665	0.0349397	0.0085	0.0061
ENSG00000105402	Artery_Tibial	NAPA	19	48013474	A	G	0.154821	0.0262973	0.0085	0.0055
ENSG00000105402	Skin_Sun_Exposed_Lower_leg	NAPA	19	48063477	T	C	0.121425	0.0196481	0.0042	0.0048
ENSG00000125814	Cells_Cultured_fibroblasts	NAPB	20	23382076	G	A	-0.234922	0.0274241	-0.0062	0.0038
ENSG00000125814	Muscle_Skeletal	NAPB	20	23382076	G	A	0.24199	0.0308613	-0.0062	0.0038
ENSG00000125814	Heart_Atrial_Appendage	NAPB	20	23381196	C	T	0.167348	0.0298149	-0.0052	0.0039
ENSG00000125814	Heart_Left_Ventricle	NAPB	20	23401129	C	G	0.285608	0.0394272	-0.0052	0.004
ENSG00000125814	Vagina	NAPB	20	24377256	T	C	2.21131	0.276156	-0.0241	0.128
ENSG00000161048	Esophagus_Muscularis	NAPEPLD	7	102783075	C	T	0.508259	0.0539922	-0.0134	0.0093
ENSG00000161048	Testis	NAPEPLD	7	102742144	T	C	0.864715	0.12796	0.0328	0.0415
ENSG00000161048	Breast_Mammary_Tissue	NAPEPLD	7	102783075	C	T	0.393549	0.0532563	-0.0134	0.0093
ENSG00000161048	Esophagus_Gastroesophageal_Junction	NAPEPLD	7	102789495	G	A	0.432028	0.0657856	-0.0141	0.0094
ENSG00000161048	Heart_Atrial_Appendage	NAPEPLD	7	102875456	G	C	0.587273	0.0796665	0.0071	0.0071
ENSG00000161048	Colon_Transverse	NAPEPLD	7	102785200	G	A	-0.342727	0.0525832	0.0175	0.0096
ENSG00000161048	Nerve_Tibial	NAPEPLD	7	103011509	A	G	-0.332547	0.0504938	0.018	0.0095
ENSG00000161048	Skin_Not_Sun_Exposed_Suprapubic	NAPEPLD	7	102783075	C	T	0.33751	0.0419707	-0.0134	0.0093
ENSG00000161048	Thyroid	NAPEPLD	7	102868889	CTA	C	0.492322	0.0593882	-0.01	0.0077
ENSG00000161048	Brain_Caudate_basal_ganglia	NAPEPLD	7	102783075	C	T	0.457877	0.0679704	-0.0134	0.0093
ENSG00000161048	Thyroid	NAPEPLD	7	102946088	T	G	1.03709	0.0747065	0.0096	0.0067
ENSG00000161048	Esophagus_Mucosa	NAPEPLD	7	102881492	A	G	0.439032	0.0524677	-0.0143	0.0094
ENSG00000161048	Adipose_Subcutaneous	NAPEPLD	7	102785441	T	C	0.567237	0.0480743	-0.0198	0.01
ENSG00000161048	Cells_Cultured_fibroblasts	NAPEPLD	7	102866010	C	CAT	-0.516045	0.0560558	0.0104	0.0126
ENSG00000161048	Stomach	NAPEPLD	7	102799401	A	C	0.34842	0.0620959	0.0209	0.0448
ENSG00000161048	Artery_Tibial	NAPEPLD	7	102789495	G	A	0.398779	0.0471558	-0.0141	0.0094
ENSG00000161048	Skin_Sun_Exposed_Lower_leg	NAPEPLD	7	102789495	G	A	0.283575	0.0434122	-0.0141	0.0094
ENSG00000161048	Adipose_Visceral_Omentum	NAPEPLD	7	102789495	G	A	0.350791	0.0462441	-0.0141	0.0094
ENSG00000161048	Colon_Sigmoid	NAPEPLD	7	102881492	A	G	0.446143	0.0588041	-0.0143	0.0094
ENSG00000134265	Skin_Not_Sun_Exposed_Suprapubic	NAPG	18	10549362	A	C	-0.379601	0.0316397	-0.0059	0.0037
ENSG00000134265	Brain_Cerebellum	NAPG	18	10553789	A	C	-0.619852	0.0454519	-0.0057	0.0037
ENSG00000134265	Ovary	NAPG	18	10525518	C	G	-0.487734	0.0502513	-0.007	0.0037
ENSG00000134265	Colon_Sigmoid	NAPG	18	10549362	A	C	-0.456266	0.0384948	-0.0059	0.0037
ENSG00000134265	Pancreas	NAPG	18	10526284	G	A	-0.398739	0.041397	-0.0035	0.0039
ENSG00000134265	Adipose_Subcutaneous	NAPG	18	10535119	T	A	-0.431184	0.0294708	-0.0058	0.0037
ENSG00000134265	Brain_Frontal_Cortex_BA9	NAPG	18	10547559	C	T	-0.145634	0.0232981	-0.0063	0.0037
ENSG00000134265	Brain_Nucleus_accumbens_basal_ganglia	NAPG	18	10532088	G	A	-0.289528	0.0298202	-0.0029	0.0039
ENSG00000134265	Brain_Cerebellar_Hemisphere	NAPG	18	10555120	C	T	-0.691638	0.0372135	-0.0056	0.0037
ENSG00000134265	Nerve_Tibial	NAPG	18	10545918	G	C	-0.506457	0.0569211	-0.0063	0.0037
ENSG00000134265	Muscle_Skeletal	NAPG	18	10526187	G	A	-0.230738	0.0313319	-0.0044	0.004
ENSG00000134265	Skin_Sun_Exposed_Lower_leg	NAPG	18	10549362	A	C	-0.398385	0.0305626	-0.0059	0.0037
ENSG00000134265	Esophagus_Muscularis	NAPG	18	10517496	C	T	-0.25499	0.0390013	-0.0049	0.0041
ENSG00000134265	Minor_Salivary_Gland	NAPG	18	10526263	G	C	-0.585767	0.0596185	-0.0041	0.004
ENSG00000134265	Artery_Aorta	NAPG	18	10549362	A	C	-0.448338	0.0294782	-0.0059	0.0037
ENSG00000134265	Colon_Transverse	NAPG	18	10526413	C	T	-0.36409	0.0456236	-0.0062	0.0037
ENSG00000134265	Brain_Caudate_basal_ganglia	NAPG	18	10554459	G	A	-0.358448	0.0305454	-0.0029	0.0039
ENSG00000134265	Pituitary	NAPG	18	10553779	C	A	0.815464	0.0585742	-0.007	0.0054
ENSG00000134265	Adipose_Subcutaneous	NAPG	18	10505584	A	G	-0.256789	0.0328145	-0.005	0.0041
ENSG00000134265	Brain_Hypothalamus	NAPG	18	10552472	C	T	0.502392	0.071978	-0.0072	0.0054
ENSG00000134265	Cells_Cultured_fibroblasts	NAPG	18	10526413	C	T	-0.331294	0.0388902	-0.0062	0.0037
ENSG00000134265	Esophagus_Mucosa	NAPG	18	10526284	G	A	-0.288636	0.035435	-0.0035	0.0039
ENSG00000134265	Testis	NAPG	18	10554459	G	A	-0.156105	0.0262747	-0.0029	0.0039
ENSG00000134265	Heart_Atrial_Appendage	NAPG	18	10523143	C	T	-0.372697	0.0335425	-0.0044	0.004
ENSG00000134265	Spleen	NAPG	18	10549362	A	C	-0.825057	0.0483591	-0.0059	0.0037
ENSG00000134265	Pituitary	NAPG	18	10526284	G	A	-0.266861	0.0360495	-0.0035	0.0039
ENSG00000134265	Breast_Mammary_Tissue	NAPG	18	10525518	C	G	-0.506708	0.0268531	-0.007	0.0037
ENSG00000134265	Esophagus_Mucosa	NAPG	18	10535119	T	A	-0.217988	0.0345834	-0.0058	0.0037
ENSG00000134265	Uterus	NAPG	18	10524453	T	A	-0.509721	0.0666142	-0.0065	0.0037
ENSG00000134265	Whole_Blood	NAPG	18	10527529	A	G	0.43782	0.0718108	-0.0189	0.0432
ENSG00000134265	Esophagus_Muscularis	NAPG	18	10545918	G	C	-0.311644	0.0354055	-0.0063	0.0037
ENSG00000134265	Liver	NAPG	18	10526413	C	T	-0.653191	0.0414456	-0.0062	0.0037
ENSG00000134265	Heart_Left_Ventricle	NAPG	18	10520309	G	C	-0.204218	0.0291496	-0.0037	0.004
ENSG00000134265	Small_Intestine_Terminal_Ileum	NAPG	18	10545918	G	C	-0.523745	0.0510212	-0.0063	0.0037
ENSG00000134265	Adrenal_Gland	NAPG	18	10527637	G	A	0.527702	0.0459169	-0.0057	0.0037
ENSG00000134265	Brain_Cortex	NAPG	18	10484509	G	A	-0.195251	0.0241514	-0.0046	0.0038
ENSG00000134265	Thyroid	NAPG	18	10545918	G	C	-0.16663	0.0292099	-0.0063	0.0037
ENSG00000134265	Adipose_Visceral_Omentum	NAPG	18	10549362	A	C	-0.583811	0.0284682	-0.0059	0.0037
ENSG00000134265	Nerve_Tibial	NAPG	18	10526413	C	T	-0.376529	0.062116	-0.0062	0.0037
ENSG00000134265	Thyroid	NAPG	18	10526284	G	A	-0.28765	0.0307931	-0.0035	0.0039
ENSG00000134265	Artery_Coronary	NAPG	18	10527637	G	A	-0.381726	0.0439758	-0.0057	0.0037
ENSG00000134265	Brain_Putamen_basal_ganglia	NAPG	18	10532939	G	A	-0.36286	0.0370876	-0.0033	0.0038
ENSG00000134265	Esophagus_Gastroesophageal_Junction	NAPG	18	10526413	C	T	-0.478313	0.0374448	-0.0062	0.0037
ENSG00000134265	Vagina	NAPG	18	10527637	G	A	-0.538382	0.0582035	-0.0057	0.0037
ENSG00000134265	Stomach	NAPG	18	10554168	G	A	-0.418154	0.0366323	-0.0041	0.0037
ENSG00000134265	Artery_Tibial	NAPG	18	10560334	T	C	0.233067	0.0368566	-0.0043	0.0055
ENSG00000134265	Prostate	NAPG	18	10549362	A	C	-0.463577	0.0541486	-0.0059	0.0037
ENSG00000147813	Esophagus_Muscularis	NAPRT	8	144660511	CG	C	-1.04516	0.0558318	-0.0172	0.0194
ENSG00000147813	Esophagus_Mucosa	NAPRT	8	144660189	G	A	0.159528	0.0279095	-0.0024	0.004
ENSG00000147813	Esophagus_Mucosa	NAPRT	8	144660257	T	G	0.497921	0.0595986	-0.0001	0.006
ENSG00000147813	Heart_Atrial_Appendage	NAPRT	8	144660545	G	A	-0.404017	0.0636224	0.0011	0.0073
ENSG00000147813	Stomach	NAPRT	8	144664624	T	C	-0.257454	0.040696	0.001	0.0047
ENSG00000147813	Lung	NAPRT	8	144663661	A	G	0.772308	0.0302518	0.0031	0.0038
ENSG00000147813	Esophagus_Mucosa	NAPRT	8	144660511	CG	C	-0.560884	0.0655327	-0.0172	0.0194
ENSG00000147813	Adipose_Subcutaneous	NAPRT	8	144660575	G	C	0.27558	0.0369189	0.0022	0.0041
ENSG00000147813	Brain_Hippocampus	NAPRT	8	144666786	T	C	1.94773	0.320347	-0.0438	0.0866
ENSG00000147813	Brain_Hippocampus	NAPRT	8	144684150	C	T	1.25286	0.0713945	0.0033	0.0045
ENSG00000147813	Stomach	NAPRT	8	144663661	A	G	0.433606	0.0327788	0.0031	0.0038
ENSG00000147813	Heart_Atrial_Appendage	NAPRT	8	144660257	T	G	0.574937	0.06417	-0.0001	0.006
ENSG00000147813	Adipose_Subcutaneous	NAPRT	8	144660257	T	G	0.550794	0.0768574	-0.0001	0.006
ENSG00000147813	Brain_Putamen_basal_ganglia	NAPRT	8	144656764	T	C	-0.658126	0.0885086	-0.0002	0.0072
ENSG00000147813	Cells_Cultured_fibroblasts	NAPRT	8	144660511	CG	C	-1.15303	0.0760532	-0.0172	0.0194
ENSG00000147813	Muscle_Skeletal	NAPRT	8	144660575	G	C	0.212406	0.0229723	0.0022	0.0041
ENSG00000147813	Artery_Tibial	NAPRT	8	144664656	T	C	-0.386846	0.0390484	0.0001	0.0072
ENSG00000147813	Artery_Tibial	NAPRT	8	144660511	CG	C	-0.933384	0.022707	-0.0172	0.0194
ENSG00000147813	Artery_Tibial	NAPRT	8	144660575	G	C	0.383571	0.0209976	0.0022	0.0041
ENSG00000147813	Heart_Atrial_Appendage	NAPRT	8	144660511	CG	C	-0.891605	0.0594296	-0.0172	0.0194
ENSG00000147813	Esophagus_Muscularis	NAPRT	8	144664319	G	C	0.374905	0.0323714	0.0027	0.0038
ENSG00000147813	Colon_Transverse	NAPRT	8	144666697	G	A	-0.251051	0.0398454	-0.0049	0.0064
ENSG00000147813	Pancreas	NAPRT	8	144683265	A	G	-0.29201	0.0401297	-0.0021	0.0048
ENSG00000147813	Heart_Left_Ventricle	NAPRT	8	144660575	G	C	0.262408	0.030143	0.0022	0.0041
ENSG00000147813	Pancreas	NAPRT	8	144660545	G	A	-1.06633	0.0852747	0.0011	0.0073
ENSG00000147813	Lung	NAPRT	8	144664594	T	C	-0.402075	0.0386266	0.0013	0.0047
ENSG00000147813	Lung	NAPRT	8	144633748	T	G	-0.546024	0.0580729	-0.0085	0.0104
ENSG00000147813	Prostate	NAPRT	8	144664687	A	G	-0.537618	0.0736876	0.0005	0.0072
ENSG00000147813	Whole_Blood	NAPRT	8	144664818	T	C	0.155344	0.0197622	0.0024	0.0044
ENSG00000147813	Kidney_Cortex	NAPRT	8	144676862	T	C	0.761573	0.0905628	0.0031	0.0045
ENSG00000147813	Whole_Blood	NAPRT	8	144660545	G	A	-0.434606	0.0569422	0.0011	0.0073
ENSG00000147813	Brain_Cortex	NAPRT	8	144658711	A	G	0.360183	0.033941	0.0029	0.0038
ENSG00000147813	Heart_Atrial_Appendage	NAPRT	8	144660575	G	C	0.345577	0.0342298	0.0022	0.0041
ENSG00000147813	Brain_Cerebellar_Hemisphere	NAPRT	8	144656764	T	C	-0.945744	0.146538	-0.0002	0.0072
ENSG00000147813	Brain_Cerebellum	NAPRT	8	144660575	G	C	0.284325	0.0412805	0.0022	0.0041
ENSG00000147813	Adipose_Subcutaneous	NAPRT	8	144656764	T	C	-0.358357	0.0588197	-0.0002	0.0072
ENSG00000147813	Brain_Cerebellum	NAPRT	8	144660511	CG	C	-0.704831	0.073782	-0.0172	0.0194
ENSG00000147813	Lung	NAPRT	8	144683966	C	T	0.868938	0.123296	-0.0818	0.0957
ENSG00000147813	Prostate	NAPRT	8	144660511	CG	C	-0.717928	0.0760541	-0.0172	0.0194
ENSG00000147813	Heart_Left_Ventricle	NAPRT	8	144663075	A	G	-0.620497	0.0834536	-0.0034	0.0054
ENSG00000147813	Cells_EBV-transformed_lymphocytes	NAPRT	8	144660511	CG	C	-1.31462	0.0621102	-0.0172	0.0194
ENSG00000147813	Brain_Frontal_Cortex_BA9	NAPRT	8	144660511	CG	C	-1.20183	0.144932	-0.0172	0.0194
ENSG00000147813	Lung	NAPRT	8	144366562	T	C	-0.833074	0.128441	-0.1487	0.0988
ENSG00000147813	Vagina	NAPRT	8	144663075	A	G	-0.615079	0.0672186	-0.0034	0.0054
ENSG00000147813	Esophagus_Muscularis	NAPRT	8	144668719	G	A	-0.422077	0.0548393	-0.0005	0.0075
ENSG00000147813	Brain_Cortex	NAPRT	8	144660511	CG	C	-0.949104	0.0996995	-0.0172	0.0194
ENSG00000147813	Brain_Cerebellar_Hemisphere	NAPRT	8	144660511	CG	C	-1.33632	0.124457	-0.0172	0.0194
ENSG00000147813	Adipose_Subcutaneous	NAPRT	8	144660511	CG	C	-0.877028	0.0725826	-0.0172	0.0194
ENSG00000147813	Cells_Cultured_fibroblasts	NAPRT	8	144664233	C	A	-1.71756	0.133399	0.0001	0.0072
ENSG00000147813	Skin_Not_Sun_Exposed_Suprapubic	NAPRT	8	144660545	G	A	-0.73061	0.0649073	0.0011	0.0073
ENSG00000147813	Pancreas	NAPRT	8	144660511	CG	C	-1.12295	0.0706409	-0.0172	0.0194
ENSG00000147813	Skin_Sun_Exposed_Lower_leg	NAPRT	8	144676862	T	C	0.745571	0.0239519	0.0031	0.0045
ENSG00000147813	Cells_Cultured_fibroblasts	NAPRT	8	144664687	A	G	0.686887	0.119909	0.0005	0.0072
ENSG00000147813	Nerve_Tibial	NAPRT	8	144668756	T	C	-0.495195	0.0372708	-0.0004	0.0072
ENSG00000147813	Ovary	NAPRT	8	144657269	C	G	0.320954	0.0483523	0.0025	0.0041
ENSG00000147813	Whole_Blood	NAPRT	8	144660511	CG	C	-0.857615	0.0683773	-0.0172	0.0194
ENSG00000147813	Testis	NAPRT	8	144660257	T	G	0.260014	0.0427135	-0.0001	0.006
ENSG00000147813	Esophagus_Mucosa	NAPRT	8	144660545	G	A	-0.60848	0.0783714	0.0011	0.0073
ENSG00000147813	Brain_Caudate_basal_ganglia	NAPRT	8	144656764	T	C	-0.710547	0.0778854	-0.0002	0.0072
ENSG00000147813	Brain_Spinal_cord_cervical_c-1	NAPRT	8	144676862	T	C	0.835359	0.0842287	0.0031	0.0045
ENSG00000147813	Artery_Coronary	NAPRT	8	144676862	T	C	0.469004	0.0533535	0.0031	0.0045
ENSG00000147813	Brain_Nucleus_accumbens_basal_ganglia	NAPRT	8	144681777	T	G	1.08196	0.0487985	0.0031	0.0045
ENSG00000147813	Brain_Hypothalamus	NAPRT	8	144684150	C	T	0.952072	0.072616	0.0033	0.0045
ENSG00000147813	Brain_Amygdala	NAPRT	8	144684150	C	T	1.09629	0.0659476	0.0033	0.0045
ENSG00000147813	Brain_Cerebellum	NAPRT	8	144656764	T	C	-0.884693	0.0784632	-0.0002	0.0072
ENSG00000147813	Thyroid	NAPRT	8	144660575	G	C	0.355132	0.0227117	0.0022	0.0041
ENSG00000147813	Muscle_Skeletal	NAPRT	8	144579523	G	C	-0.190147	0.0287225	0.001	0.0052
ENSG00000147813	Spleen	NAPRT	8	144660545	G	A	-0.612245	0.0777554	0.0011	0.0073
ENSG00000147813	Skin_Not_Sun_Exposed_Suprapubic	NAPRT	8	144660257	T	G	0.378326	0.053214	-0.0001	0.006
ENSG00000147813	Prostate	NAPRT	8	144659608	G	A	0.390481	0.052663	0.0012	0.0043
ENSG00000147813	Muscle_Skeletal	NAPRT	8	144660545	G	A	-0.620571	0.0374555	0.0011	0.0073
ENSG00000147813	Brain_Caudate_basal_ganglia	NAPRT	8	144660511	CG	C	-0.878718	0.0749669	-0.0172	0.0194
ENSG00000147813	Skin_Not_Sun_Exposed_Suprapubic	NAPRT	8	144658711	A	G	0.162776	0.0261304	0.0029	0.0038
ENSG00000147813	Brain_Putamen_basal_ganglia	NAPRT	8	144660575	G	C	0.395588	0.0460807	0.0022	0.0041
ENSG00000147813	Brain_Caudate_basal_ganglia	NAPRT	8	144660575	G	C	0.408764	0.04059	0.0022	0.0041
ENSG00000147813	Spleen	NAPRT	8	144660511	CG	C	-1.24618	0.0767796	-0.0172	0.0194
ENSG00000147813	Brain_Amygdala	NAPRT	8	145748753	C	A	1.19288	0.200505	-0.0061	0.0187
ENSG00000147813	Heart_Left_Ventricle	NAPRT	8	144660545	G	A	-0.529964	0.0919572	0.0011	0.0073
ENSG00000147813	Minor_Salivary_Gland	NAPRT	8	144681777	T	G	0.768447	0.0704304	0.0031	0.0045
ENSG00000147813	Adipose_Visceral_Omentum	NAPRT	8	144660511	CG	C	-0.786449	0.0925319	-0.0172	0.0194
ENSG00000147813	Artery_Aorta	NAPRT	8	144656344	C	T	-0.388169	0.0524074	0.0012	0.0048
ENSG00000147813	Breast_Mammary_Tissue	NAPRT	8	144660575	G	C	0.417229	0.051418	0.0022	0.0041
ENSG00000147813	Whole_Blood	NAPRT	8	144660257	T	G	0.422789	0.0625667	-0.0001	0.006
ENSG00000147813	Cells_EBV-transformed_lymphocytes	NAPRT	8	144660545	G	A	-1.01119	0.100463	0.0011	0.0073
ENSG00000147813	Brain_Cortex	NAPRT	8	144656764	T	C	-1.32586	0.154569	-0.0002	0.0072
ENSG00000147813	Pituitary	NAPRT	8	144673097	A	G	-0.450114	0.0777234	-0.001	0.0072
ENSG00000147813	Skin_Sun_Exposed_Lower_leg	NAPRT	8	144664808	T	C	-0.261396	0.0454128	0.0009	0.0042
ENSG00000147813	Brain_Substantia_nigra	NAPRT	8	144660575	G	C	0.357756	0.0568864	0.0022	0.0041
ENSG00000147813	Brain_Putamen_basal_ganglia	NAPRT	8	144660511	CG	C	-0.495123	0.0816138	-0.0172	0.0194
ENSG00000147813	Pituitary	NAPRT	8	144660511	CG	C	-1.37754	0.0486712	-0.0172	0.0194
ENSG00000147813	Skin_Not_Sun_Exposed_Suprapubic	NAPRT	8	144660511	CG	C	-1.0571	0.06233	-0.0172	0.0194
ENSG00000147813	Artery_Aorta	NAPRT	8	144664319	G	C	0.827637	0.0381397	0.0027	0.0038
ENSG00000147813	Colon_Sigmoid	NAPRT	8	144660575	G	C	0.526715	0.0598701	0.0022	0.0041
ENSG00000147813	Testis	NAPRT	8	144662353	A	G	0.531806	0.0294091	0.0034	0.0038
ENSG00000147813	Nerve_Tibial	NAPRT	8	144660575	G	C	0.341003	0.0204496	0.0022	0.0041
ENSG00000147813	Artery_Aorta	NAPRT	8	144636466	T	C	-0.700005	0.0813514	-0.0085	0.0104
ENSG00000147813	Adrenal_Gland	NAPRT	8	144664818	T	C	0.245814	0.0385782	0.0024	0.0044
ENSG00000147813	Skin_Sun_Exposed_Lower_leg	NAPRT	8	144671685	C	G	-0.623012	0.0700995	0.0051	0.0616
ENSG00000147813	Brain_Substantia_nigra	NAPRT	8	144660511	CG	C	-1.26209	0.0734183	-0.0172	0.0194
ENSG00000147813	Skin_Sun_Exposed_Lower_leg	NAPRT	8	144657269	C	G	0.251275	0.0449418	0.0025	0.0041
ENSG00000147813	Esophagus_Gastroesophageal_Junction	NAPRT	8	144660575	G	C	0.499109	0.0696825	0.0022	0.0041
ENSG00000147813	Esophagus_Muscularis	NAPRT	8	144660257	T	G	0.510128	0.0568099	-0.0001	0.006
ENSG00000147813	Adipose_Visceral_Omentum	NAPRT	8	144659608	G	A	0.384329	0.0452461	0.0012	0.0043
ENSG00000147813	Colon_Sigmoid	NAPRT	8	144660511	CG	C	-0.687265	0.0656329	-0.0172	0.0194
ENSG00000147813	Brain_Anterior_cingulate_cortex_BA24	NAPRT	8	144693850	T	C	-0.463573	0.0702655	-0.0003	0.0053
ENSG00000147813	Muscle_Skeletal	NAPRT	8	144660511	CG	C	-1.15814	0.0229092	-0.0172	0.0194
ENSG00000147813	Thyroid	NAPRT	8	144660511	CG	C	-1.23592	0.0253755	-0.0172	0.0194
ENSG00000147813	Adrenal_Gland	NAPRT	8	144663075	A	G	-0.924896	0.067867	-0.0034	0.0054
ENSG00000147813	Uterus	NAPRT	8	144664904	C	CA	0.580897	0.0634717	-0.0045	0.0149
ENSG00000147813	Brain_Anterior_cingulate_cortex_BA24	NAPRT	8	144660511	CG	C	-0.803474	0.100976	-0.0172	0.0194
ENSG00000147813	Uterus	NAPRT	8	144660511	CG	C	-1.15402	0.0745841	-0.0172	0.0194
ENSG00000147813	Esophagus_Gastroesophageal_Junction	NAPRT	8	144660511	CG	C	-0.829729	0.0850756	-0.0172	0.0194
ENSG00000147813	Breast_Mammary_Tissue	NAPRT	8	144660511	CG	C	-0.576781	0.0578122	-0.0172	0.0194
ENSG00000147813	Adrenal_Gland	NAPRT	8	144660545	G	A	-0.88014	0.0827839	0.0011	0.0073
ENSG00000147813	Cells_Cultured_fibroblasts	NAPRT	8	144660575	G	C	0.473056	0.0484092	0.0022	0.0041
ENSG00000147813	Nerve_Tibial	NAPRT	8	144660511	CG	C	-1.16589	0.0217408	-0.0172	0.0194
ENSG00000147813	Spleen	NAPRT	8	144669636	C	A	-0.270526	0.0418921	-0.0023	0.0048
ENSG00000147813	Thyroid	NAPRT	8	144660545	G	A	-0.583298	0.0422581	0.0011	0.0073
ENSG00000147813	Pituitary	NAPRT	8	144660575	G	C	0.290787	0.040597	0.0022	0.0041
ENSG00000147813	Brain_Frontal_Cortex_BA9	NAPRT	8	144660575	G	C	0.373708	0.0420747	0.0022	0.0041
ENSG00000147813	Adipose_Visceral_Omentum	NAPRT	8	144656344	C	T	-0.405816	0.0693937	0.0012	0.0048
ENSG00000147813	Ovary	NAPRT	8	144660511	CG	C	-0.958421	0.0595807	-0.0172	0.0194
ENSG00000131400	Testis	NAPSA	19	50864721	T	C	-0.396953	0.042494	-0.0035	0.004
ENSG00000131400	Small_Intestine_Terminal_Ileum	NAPSA	19	50454348	T	C	-5.49621	0.772745	-0.0627	0.0314
ENSG00000131400	Esophagus_Mucosa	NAPSA	19	50872719	C	G	-0.282443	0.0341537	-0.0037	0.0039
ENSG00000131400	Skin_Not_Sun_Exposed_Suprapubic	NAPSA	19	50872719	C	G	-0.328167	0.0387493	-0.0037	0.0039
ENSG00000131400	Whole_Blood	NAPSA	19	50863023	G	A	-0.245041	0.0438485	-0.0039	0.0039
ENSG00000131400	Esophagus_Gastroesophageal_Junction	NAPSA	19	50871147	G	A	-0.267344	0.0475205	-0.0039	0.0039
ENSG00000131400	Breast_Mammary_Tissue	NAPSA	19	50882619	C	T	-0.182496	0.0326299	-0.003	0.004
ENSG00000131400	Skin_Sun_Exposed_Lower_leg	NAPSA	19	50882619	C	T	-0.199003	0.0300131	-0.003	0.004
ENSG00000141562	Brain_Cerebellum	NARF	17	80392800	T	C	-0.462603	0.0519233	-0.0028	0.0039
ENSG00000141562	Stomach	NARF	17	80411830	G	A	-0.389149	0.0382643	-0.005	0.004
ENSG00000141562	Heart_Left_Ventricle	NARF	17	80415981	C	T	-0.422822	0.0310846	-0.0043	0.0038
ENSG00000141562	Muscle_Skeletal	NARF	17	80415981	C	T	-0.93447	0.0776994	-0.0043	0.0038
ENSG00000141562	Esophagus_Mucosa	NARF	17	80415981	C	T	-0.361941	0.0253987	-0.0043	0.0038
ENSG00000141562	Brain_Putamen_basal_ganglia	NARF	17	80417359	G	T	-0.328029	0.0472611	-0.0041	0.0038
ENSG00000141562	Colon_Sigmoid	NARF	17	80415981	C	T	-0.407456	0.0348972	-0.0043	0.0038
ENSG00000141562	Esophagus_Gastroesophageal_Junction	NARF	17	80426550	T	TA	-0.293747	0.0316073	-0.0046	0.0052
ENSG00000141562	Prostate	NARF	17	80411830	G	A	-0.382819	0.0386561	-0.005	0.004
ENSG00000141562	Cells_Cultured_fibroblasts	NARF	17	80415981	C	T	-0.465691	0.0259249	-0.0043	0.0038
ENSG00000141562	Heart_Atrial_Appendage	NARF	17	80448533	G	A	-0.341063	0.0287283	-0.0039	0.0039
ENSG00000141562	Thyroid	NARF	17	80417150	T	G	-0.586018	0.0205481	-0.0041	0.0038
ENSG00000141562	Artery_Tibial	NARF	17	80417359	G	T	-0.370565	0.0226474	-0.0041	0.0038
ENSG00000141562	Nerve_Tibial	NARF	17	80443309	A	G	-0.41127	0.0261877	-0.0056	0.004
ENSG00000141562	Liver	NARF	17	80417741	T	TA	-0.31189	0.0397581	-0.0041	0.0052
ENSG00000141562	Colon_Transverse	NARF	17	80391684	G	A	-0.426104	0.0366846	-0.0028	0.004
ENSG00000141562	Brain_Cortex	NARF	17	80456621	C	A	-0.336249	0.0456133	-0.0026	0.004
ENSG00000141562	Minor_Salivary_Gland	NARF	17	80411099	G	A	-0.470208	0.0578635	-0.004	0.0039
ENSG00000141562	Adipose_Visceral_Omentum	NARF	17	80415981	C	T	-0.374289	0.0297711	-0.0043	0.0038
ENSG00000141562	Adipose_Subcutaneous	NARF	17	80417150	T	G	-0.355322	0.0266139	-0.0041	0.0038
ENSG00000141562	Brain_Cerebellar_Hemisphere	NARF	17	80448533	G	A	-0.372407	0.0467854	-0.0039	0.0039
ENSG00000141562	Pituitary	NARF	17	80415981	C	T	-0.678377	0.0338528	-0.0043	0.0038
ENSG00000141562	Ovary	NARF	17	80417150	T	G	-0.32052	0.0474324	-0.0041	0.0038
ENSG00000141562	Artery_Aorta	NARF	17	80417150	T	G	-0.442067	0.027031	-0.0041	0.0038
ENSG00000141562	Skin_Sun_Exposed_Lower_leg	NARF	17	80392800	T	C	-0.221048	0.0225861	-0.0028	0.0039
ENSG00000141562	Brain_Caudate_basal_ganglia	NARF	17	80411716	T	C	-0.539566	0.0884306	-0.0033	0.006
ENSG00000141562	Small_Intestine_Terminal_Ileum	NARF	17	80449676	A	G	-0.428127	0.0542324	-0.0038	0.0039
ENSG00000141562	Spleen	NARF	17	80397484	G	A	-0.403455	0.0409879	-0.0016	0.004
ENSG00000141562	Lung	NARF	17	80417741	T	TA	-0.710887	0.071775	-0.0041	0.0052
ENSG00000141562	Cells_EBV-transformed_lymphocytes	NARF	17	80417741	T	TA	-0.410732	0.0640886	-0.0041	0.0052
ENSG00000141562	Uterus	NARF	17	80385620	A	G	-0.356814	0.0565698	-0.0042	0.0039
ENSG00000141562	Whole_Blood	NARF	17	80375403	A	G	-0.171217	0.0301434	-0.008	0.0084
ENSG00000141562	Breast_Mammary_Tissue	NARF	17	80417741	T	TA	-0.399715	0.0354374	-0.0041	0.0052
ENSG00000141562	Pancreas	NARF	17	80417359	G	T	-0.410333	0.0333424	-0.0041	0.0038
ENSG00000141562	Skin_Not_Sun_Exposed_Suprapubic	NARF	17	80392800	T	C	-0.242195	0.0218463	-0.0028	0.0039
ENSG00000141562	Artery_Coronary	NARF	17	80417150	T	G	-0.427385	0.0505373	-0.0041	0.0038
ENSG00000141562	Brain_Nucleus_accumbens_basal_ganglia	NARF	17	80456621	C	A	-0.355296	0.0416361	-0.0026	0.004
ENSG00000141562	Esophagus_Muscularis	NARF	17	80415981	C	T	-0.340613	0.0218125	-0.0043	0.0038
ENSG00000141562	Adrenal_Gland	NARF	17	80403115	C	G	-0.430599	0.045641	-0.0037	0.0039
ENSG00000134440	Testis	NARS1	18	55261784	T	C	0.556235	0.074584	0.0257	0.0143
ENSG00000134440	Artery_Aorta	NARS1	18	55277951	C	T	0.147891	0.0223527	-0.0038	0.0039
ENSG00000134440	Heart_Left_Ventricle	NARS1	18	55291682	T	C	-0.114008	0.0199687	-0.0039	0.0039
ENSG00000134440	Cells_Cultured_fibroblasts	NARS1	18	55284332	A	G	0.121459	0.0153232	-0.004	0.0039
ENSG00000134440	Testis	NARS1	18	55290924	T	G	0.208533	0.0261341	0.003	0.0038
ENSG00000134440	Muscle_Skeletal	NARS1	18	55283236	C	T	-0.215189	0.0179836	-0.004	0.0039
ENSG00000134440	Lung	NARS1	18	55277951	C	T	0.105774	0.0154227	-0.0038	0.0039
ENSG00000134440	Adipose_Subcutaneous	NARS1	18	55291682	T	C	0.12212	0.0206645	-0.0039	0.0039
ENSG00000134440	Nerve_Tibial	NARS1	18	55291682	T	C	0.150578	0.0161435	-0.0039	0.0039
ENSG00000134440	Esophagus_Mucosa	NARS1	18	55284332	A	G	0.108959	0.0153369	-0.004	0.0039
ENSG00000134440	Heart_Atrial_Appendage	NARS1	18	55284332	A	G	-0.154695	0.021126	-0.004	0.0039
ENSG00000134440	Artery_Tibial	NARS1	18	55277951	C	T	0.155045	0.0182354	-0.0038	0.0039
ENSG00000134440	Esophagus_Muscularis	NARS1	18	55291682	T	C	0.0881715	0.0157689	-0.0039	0.0039
ENSG00000137513	Muscle_Skeletal	NARS2	11	78285875	T	A	0.495925	0.0364104	0.0098	0.0045
ENSG00000137513	Muscle_Skeletal	NARS2	11	78275676	G	A	-1.63996	0.293085	-0.0093	0.0703
ENSG00000137513	Brain_Frontal_Cortex_BA9	NARS2	11	78280322	G	A	0.804212	0.061723	0.0098	0.0045
ENSG00000137513	Cells_Cultured_fibroblasts	NARS2	11	78189558	C	T	0.418357	0.0437721	-0.0141	0.0047
ENSG00000137513	Heart_Left_Ventricle	NARS2	11	78153667	T	TTC	0.239268	0.0422719	-0.0166	0.0079
ENSG00000137513	Heart_Atrial_Appendage	NARS2	11	78285875	T	A	0.630656	0.0473154	0.0098	0.0045
ENSG00000137513	Colon_Sigmoid	NARS2	11	78273948	A	T	0.72991	0.0576859	0.011	0.0046
ENSG00000137513	Testis	NARS2	11	78274652	G	T	0.373943	0.0464488	0.0104	0.0045
ENSG00000137513	Brain_Nucleus_accumbens_basal_ganglia	NARS2	11	78280322	G	A	0.593846	0.069087	0.0098	0.0045
ENSG00000137513	Heart_Atrial_Appendage	NARS2	11	78166967	T	C	0.317967	0.05164	-0.015	0.0047
ENSG00000137513	Brain_Hippocampus	NARS2	11	78278792	C	T	0.435116	0.0720104	0.0101	0.0045
ENSG00000137513	Esophagus_Mucosa	NARS2	11	78285875	T	A	0.354157	0.0396119	0.0098	0.0045
ENSG00000137513	Esophagus_Muscularis	NARS2	11	78246767	C	G	-0.42437	0.0652136	0.0151	0.0047
ENSG00000137513	Adipose_Subcutaneous	NARS2	11	78285875	T	A	0.616156	0.0506803	0.0098	0.0045
ENSG00000137513	Stomach	NARS2	11	78285875	T	A	0.255056	0.0378803	0.0098	0.0045
ENSG00000137513	Heart_Left_Ventricle	NARS2	11	78280822	G	T	0.256606	0.0348896	0.0096	0.0045
ENSG00000137513	Pancreas	NARS2	11	78273948	A	T	0.51078	0.0523294	0.011	0.0046
ENSG00000137513	Brain_Hypothalamus	NARS2	11	78278126	A	T	0.729075	0.0794493	0.0098	0.0045
ENSG00000137513	Ovary	NARS2	11	78280822	G	T	0.383778	0.0621535	0.0096	0.0045
ENSG00000137513	Esophagus_Mucosa	NARS2	11	78145886	C	G	0.246232	0.0434561	-0.0147	0.0047
ENSG00000137513	Brain_Cerebellum	NARS2	11	78278126	A	T	0.620986	0.0580208	0.0098	0.0045
ENSG00000137513	Adrenal_Gland	NARS2	11	78275206	G	A	0.405784	0.0438046	0.0099	0.0045
ENSG00000137513	Breast_Mammary_Tissue	NARS2	11	78285875	T	A	0.434076	0.0396648	0.0098	0.0045
ENSG00000137513	Brain_Cortex	NARS2	11	78278126	A	T	0.750737	0.0670091	0.0098	0.0045
ENSG00000137513	Colon_Transverse	NARS2	11	78273948	A	T	0.425082	0.043106	0.011	0.0046
ENSG00000137513	Artery_Coronary	NARS2	11	78285875	T	A	0.594632	0.0602998	0.0098	0.0045
ENSG00000137513	Pituitary	NARS2	11	78281867	G	A	0.686186	0.0704829	0.0119	0.0048
ENSG00000137513	Esophagus_Gastroesophageal_Junction	NARS2	11	78285875	T	A	0.676945	0.0458313	0.0098	0.0045
ENSG00000137513	Lung	NARS2	11	78282632	C	T	0.426584	0.0278226	0.009	0.0046
ENSG00000137513	Artery_Aorta	NARS2	11	78285875	T	A	0.846584	0.062277	0.0098	0.0045
ENSG00000137513	Adipose_Visceral_Omentum	NARS2	11	78278126	A	T	0.412839	0.0365856	0.0098	0.0045
ENSG00000137513	Brain_Anterior_cingulate_cortex_BA24	NARS2	11	78282632	C	T	0.695245	0.0778882	0.009	0.0046
ENSG00000137513	Muscle_Skeletal	NARS2	11	78189558	C	T	0.464389	0.0396561	-0.0141	0.0047
ENSG00000137513	Brain_Putamen_basal_ganglia	NARS2	11	78278126	A	T	0.673493	0.0815067	0.0098	0.0045
ENSG00000137513	Esophagus_Muscularis	NARS2	11	78285875	T	A	0.975372	0.0582316	0.0098	0.0045
ENSG00000137513	Skin_Not_Sun_Exposed_Suprapubic	NARS2	11	78284453	C	T	0.329292	0.03205	0.0094	0.0045
ENSG00000137513	Cells_Cultured_fibroblasts	NARS2	11	78285875	T	A	0.602983	0.0402218	0.0098	0.0045
ENSG00000137513	Brain_Spinal_cord_cervical_c-1	NARS2	11	78278126	A	T	1.25001	0.1519	0.0098	0.0045
ENSG00000137513	Brain_Cerebellar_Hemisphere	NARS2	11	78280322	G	A	0.761164	0.0575203	0.0098	0.0045
ENSG00000137513	Whole_Blood	NARS2	11	78285875	T	A	0.365683	0.0333367	0.0098	0.0045
ENSG00000137513	Nerve_Tibial	NARS2	11	78285875	T	A	0.535003	0.0313125	0.0098	0.0045
ENSG00000137513	Skin_Sun_Exposed_Lower_leg	NARS2	11	78277277	G	A	-0.53636	0.0952139	0.0097	0.0045
ENSG00000137513	Prostate	NARS2	11	78284453	C	T	0.570019	0.0614713	0.0094	0.0045
ENSG00000137513	Thyroid	NARS2	11	78285875	T	A	0.626497	0.0266513	0.0098	0.0045
ENSG00000137513	Brain_Caudate_basal_ganglia	NARS2	11	78280322	G	A	0.57486	0.0833318	0.0098	0.0045
ENSG00000137513	Brain_Amygdala	NARS2	11	78280322	G	A	0.684587	0.0937426	0.0098	0.0045
ENSG00000137513	Skin_Sun_Exposed_Lower_leg	NARS2	11	78284470	G	A	0.889605	0.0965032	0.0093	0.0045
ENSG00000137513	Artery_Tibial	NARS2	11	78285875	T	A	0.690785	0.0368675	0.0098	0.0045
ENSG00000137513	Spleen	NARS2	11	78272517	A	C	0.419056	0.05836	0.0091	0.0044
ENSG00000132780	Nerve_Tibial	NASP	1	46502836	C	A	0.142699	0.0242287	0.0021	0.0038
ENSG00000171428	Brain_Cerebellar_Hemisphere	NAT1	8	18356519	C	G	0.628415	0.101918	-0.003	0.0039
ENSG00000135372	Cells_Cultured_fibroblasts	NAT10	11	34134892	A	G	-0.183698	0.023695	0.0104	0.0063
ENSG00000135372	Brain_Cortex	NAT10	11	34154432	G	A	0.514496	0.0670426	-0.01	0.0064
ENSG00000135372	Pancreas	NAT10	11	34157276	C	T	-0.30994	0.0550712	0.0115	0.0064
ENSG00000135372	Colon_Transverse	NAT10	11	34115511	A	AT	0.263646	0.039823	-0.0131	0.009
ENSG00000135372	Skin_Not_Sun_Exposed_Suprapubic	NAT10	11	34100576	ATG	A	0.188938	0.0291308	-0.0084	0.0087
ENSG00000135372	Brain_Frontal_Cortex_BA9	NAT10	11	34076679	G	C	0.4316	0.0674374	-0.0114	0.0064
ENSG00000135372	Artery_Tibial	NAT10	11	34082650	A	C	-0.315377	0.0422911	0.0107	0.0065
ENSG00000135372	Skin_Sun_Exposed_Lower_leg	NAT10	11	34100576	ATG	A	0.221286	0.0273667	-0.0084	0.0087
ENSG00000135372	Brain_Cerebellum	NAT10	11	34154432	G	A	0.500133	0.0708185	-0.01	0.0064
ENSG00000135372	Breast_Mammary_Tissue	NAT10	11	34096483	T	TA	-0.222551	0.0377695	0.0096	0.0085
ENSG00000135372	Esophagus_Muscularis	NAT10	11	34081722	G	A	-0.2656	0.0355461	0.0148	0.0068
ENSG00000135372	Stomach	NAT10	11	34141747	A	T	-0.314771	0.0513728	0.0116	0.0064
ENSG00000135372	Thyroid	NAT10	11	34081722	G	A	-0.257206	0.0369674	0.0148	0.0068
ENSG00000135372	Adipose_Subcutaneous	NAT10	11	34115511	A	AT	0.246409	0.0322916	-0.0131	0.009
ENSG00000135372	Lung	NAT10	11	34146502	G	A	0.137039	0.0242121	-0.0107	0.0063
ENSG00000090971	Brain_Cerebellum	NAT14	19	55998511	A	T	-0.321097	0.0483467	0.0075	0.0038
ENSG00000090971	Thyroid	NAT14	19	56000896	T	G	0.251265	0.0387161	-0.0224	0.005
ENSG00000090971	Nerve_Tibial	NAT14	19	55999142	G	C	0.169375	0.0248961	-0.0208	0.0042
ENSG00000090971	Thyroid	NAT14	19	55998511	A	T	-0.371536	0.0301469	0.0075	0.0038
ENSG00000090971	Artery_Aorta	NAT14	19	55999142	G	C	0.685304	0.041757	-0.0208	0.0042
ENSG00000090971	Adipose_Subcutaneous	NAT14	19	55996110	C	T	-0.198408	0.0307982	0.0081	0.004
ENSG00000090971	Lung	NAT14	19	55996939	A	G	0.168314	0.0263769	-0.0095	0.0041
ENSG00000090971	Heart_Atrial_Appendage	NAT14	19	55999142	G	C	0.265827	0.0414415	-0.0208	0.0042
ENSG00000090971	Artery_Coronary	NAT14	19	55999142	G	C	0.522543	0.0601351	-0.0208	0.0042
ENSG00000090971	Brain_Cortex	NAT14	19	56000492	T	C	-0.243192	0.0409399	0.0065	0.0038
ENSG00000090971	Muscle_Skeletal	NAT14	19	55999142	G	C	0.247661	0.0395562	-0.0208	0.0042
ENSG00000090971	Artery_Tibial	NAT14	19	55999142	G	C	0.473244	0.0261466	-0.0208	0.0042
ENSG00000167011	Brain_Caudate_basal_ganglia	NAT16	7	100800305	T	C	-0.402055	0.0665479	-0.001	0.0037
ENSG00000167011	Pituitary	NAT16	7	100816936	G	A	0.333997	0.0544994	0.0048	0.0043
ENSG00000167011	Pancreas	NAT16	7	100816936	G	A	0.652642	0.0491781	0.0048	0.0043
ENSG00000167011	Skin_Not_Sun_Exposed_Suprapubic	NAT16	7	100814034	T	C	-0.499932	0.0449037	0.0002	0.0039
ENSG00000167011	Stomach	NAT16	7	100817068	G	T	0.381068	0.0611089	0.0005	0.0039
ENSG00000167011	Thyroid	NAT16	7	100816936	G	A	0.438416	0.0451323	0.0048	0.0043
ENSG00000167011	Skin_Sun_Exposed_Lower_leg	NAT16	7	100822589	G	C	-0.61238	0.0461126	0.0004	0.0039
ENSG00000156006	Testis	NAT2	8	18259305	G	A	0.42781	0.0736643	-0.0113	0.004
ENSG00000144035	Skin_Not_Sun_Exposed_Suprapubic	NAT8	2	73873502	T	C	0.564115	0.0641484	0.0154	0.0044
ENSG00000144035	Esophagus_Gastroesophageal_Junction	NAT8	2	73711775	C	T	0.740506	0.0790899	0.0121	0.0051
ENSG00000144035	Thyroid	NAT8	2	73873502	T	C	0.676492	0.0564454	0.0154	0.0044
ENSG00000144035	Brain_Cerebellum	NAT8	2	73805172	G	A	0.83937	0.0955548	0.0132	0.0044
ENSG00000144035	Skin_Sun_Exposed_Lower_leg	NAT8	2	73871689	T	A	0.581723	0.0592922	0.0154	0.0044
ENSG00000144035	Nerve_Tibial	NAT8	2	73770077	G	T	0.580026	0.0635979	0.0105	0.0045
ENSG00000144035	Colon_Sigmoid	NAT8	2	73647508	A	G	0.523454	0.0814093	0.0132	0.0044
ENSG00000144035	Testis	NAT8	2	73870929	A	G	0.788175	0.0805718	0.0043	0.006
ENSG00000144035	Heart_Atrial_Appendage	NAT8	2	73900900	C	T	0.481715	0.0831369	0.0146	0.0046
ENSG00000144035	Artery_Tibial	NAT8	2	73824373	A	T	0.557051	0.0594121	0.0134	0.0044
ENSG00000144035	Adipose_Subcutaneous	NAT8	2	73770077	G	T	0.567755	0.0597946	0.0105	0.0045
ENSG00000144035	Brain_Cortex	NAT8	2	73891957	G	C	0.755826	0.105403	0.0141	0.0044
ENSG00000144035	Spleen	NAT8	2	73907311	C	A	-0.634926	0.0968492	0.0125	0.005
ENSG00000144035	Vagina	NAT8	2	73622663	T	C	0.70222	0.115966	0.0145	0.0044
ENSG00000144035	Pituitary	NAT8	2	73756817	T	G	0.581262	0.0786633	0.0133	0.0043
ENSG00000144035	Pancreas	NAT8	2	73838613	A	G	0.709499	0.0792727	0.0127	0.0043
ENSG00000144035	Ovary	NAT8	2	73858359	G	A	0.70312	0.103296	0.0025	0.0054
ENSG00000144035	Artery_Aorta	NAT8	2	73609177	A	G	0.430115	0.0702802	0.0109	0.004
ENSG00000144035	Brain_Cerebellar_Hemisphere	NAT8	2	73768746	A	G	0.787148	0.110932	0.0105	0.0045
ENSG00000144035	Esophagus_Muscularis	NAT8	2	73661986	G	C	0.455215	0.0662124	0.0131	0.0044
ENSG00000144035	Lung	NAT8	2	73855176	T	C	0.421659	0.0616468	0.0031	0.0054
ENSG00000144035	Prostate	NAT8	2	73683515	A	C	0.806907	0.117529	0.0121	0.0049
ENSG00000204872	Whole_Blood	NAT8B	2	73927931	G	A	-0.212346	0.0315557	-0.0054	0.004
ENSG00000185818	Spleen	NAT8L	4	2089360	T	A	0.569789	0.0996446	-0.0061	0.0063
ENSG00000185818	Thyroid	NAT8L	4	1992668	T	C	0.273198	0.0457378	-0.0076	0.0042
ENSG00000185818	Nerve_Tibial	NAT8L	4	2081509	G	A	-0.466481	0.0507661	-0.0058	0.006
ENSG00000185818	Thyroid	NAT8L	4	2074526	T	G	-0.413826	0.0640035	-0.0059	0.0058
ENSG00000274180	Skin_Not_Sun_Exposed_Suprapubic	NATD1	17	21156860	T	C	-0.147139	0.0263557	-0.0099	0.0041
ENSG00000274180	Cells_EBV-transformed_lymphocytes	NATD1	17	21156273	T	C	-0.53749	0.0869383	-0.0093	0.0042
ENSG00000274180	Skin_Sun_Exposed_Lower_leg	NATD1	17	21099745	T	C	0.142973	0.0235205	0.0006	0.0038
ENSG00000274180	Whole_Blood	NATD1	17	21156860	T	C	-0.18811	0.0224759	-0.0099	0.0041
ENSG00000274180	Skin_Not_Sun_Exposed_Suprapubic	NATD1	17	21099745	T	C	0.218133	0.0227109	0.0006	0.0038
ENSG00000274180	Esophagus_Mucosa	NATD1	17	21155951	T	C	-0.206246	0.0299377	-0.012	0.004
ENSG00000274180	Cells_Cultured_fibroblasts	NATD1	17	21156860	T	C	-0.149472	0.0150482	-0.0099	0.0041
ENSG00000274180	Testis	NATD1	17	21155585	C	CATTGTG	-0.445752	0.0422773	-0.0198	0.006
ENSG00000274180	Esophagus_Muscularis	NATD1	17	21162773	T	G	-0.162754	0.0237935	-0.0129	0.0042
ENSG00000274180	Pancreas	NATD1	17	21155684	T	C	-0.215196	0.0361518	-0.0119	0.004
ENSG00000274180	Skin_Sun_Exposed_Lower_leg	NATD1	17	21155585	C	CATTGTG	-0.176409	0.025537	-0.0198	0.006
ENSG00000134369	Whole_Blood	NAV1	1	201507911	A	C	-0.592021	0.0299724	0.0071	0.0038
ENSG00000134369	Heart_Atrial_Appendage	NAV1	1	201700085	T	C	0.221643	0.0331172	0.0112	0.004
ENSG00000134369	Esophagus_Mucosa	NAV1	1	201696947	A	G	-0.288566	0.0310047	0.0105	0.004
ENSG00000134369	Nerve_Tibial	NAV1	1	201508050	C	T	0.171007	0.030328	-0.0006	0.0039
ENSG00000134369	Pancreas	NAV1	1	201682660	A	C	-0.423178	0.0591366	-0.0076	0.0056
ENSG00000166833	Nerve_Tibial	NAV2	11	19751984	C	T	-0.829246	0.055194	-0.0184	0.0099
ENSG00000067798	Esophagus_Gastroesophageal_Junction	NAV3	12	78249949	C	G	0.263442	0.0413542	-0.0032	0.0048
ENSG00000067798	Esophagus_Muscularis	NAV3	12	78253394	A	G	0.218359	0.0370813	-0.0057	0.0051
ENSG00000067798	Brain_Cerebellum	NAV3	12	78560211	AAAG	A	0.432892	0.0643045	-0.0024	0.0052
ENSG00000067798	Thyroid	NAV3	12	78251197	G	T	0.163154	0.0267102	-0.0052	0.0037
ENSG00000067798	Skin_Not_Sun_Exposed_Suprapubic	NAV3	12	78481559	T	G	-0.369619	0.0525488	-0.0015	0.0055
ENSG00000067798	Skin_Sun_Exposed_Lower_leg	NAV3	12	78496781	A	G	-0.347099	0.0433634	-0.0021	0.0054
ENSG00000213995	Cells_Cultured_fibroblasts	NAXD	13	111316590	G	A	0.233557	0.0412225	-0.007	0.0058
ENSG00000213995	Adipose_Subcutaneous	NAXD	13	111287257	A	G	0.790422	0.129616	-0.0014	0.0152
ENSG00000213995	Brain_Hypothalamus	NAXD	13	111285509	T	C	0.535647	0.0816358	0.0163	0.0055
ENSG00000213995	Brain_Frontal_Cortex_BA9	NAXD	13	111285509	T	C	0.714751	0.0908361	0.0163	0.0055
ENSG00000213995	Skin_Not_Sun_Exposed_Suprapubic	NAXD	13	111253475	G	A	-0.258798	0.0355317	-0.0043	0.0055
ENSG00000213995	Brain_Cerebellar_Hemisphere	NAXD	13	111290364	A	C	0.510472	0.0660402	0.0169	0.0052
ENSG00000213995	Esophagus_Muscularis	NAXD	13	111290630	C	T	0.331932	0.0405054	0.018	0.0054
ENSG00000213995	Muscle_Skeletal	NAXD	13	111291044	C	T	-0.481676	0.0254164	0.0089	0.0041
ENSG00000213995	Adipose_Subcutaneous	NAXD	13	111296124	G	A	-0.321337	0.0462798	0.0002	0.0052
ENSG00000213995	Cells_Cultured_fibroblasts	NAXD	13	111270618	GC	G	0.309645	0.0382662	0.0157	0.0069
ENSG00000213995	Skin_Sun_Exposed_Lower_leg	NAXD	13	111293119	A	G	-0.284725	0.0325198	-0.0032	0.0056
ENSG00000213995	Whole_Blood	NAXD	13	111267706	AC	A	-0.567253	0.0319349	0.0145	0.0069
ENSG00000213995	Lung	NAXD	13	111284417	A	G	-0.253389	0.0339927	0.0165	0.0053
ENSG00000213995	Brain_Nucleus_accumbens_basal_ganglia	NAXD	13	111290967	C	T	0.504437	0.0751473	0.0168	0.0053
ENSG00000213995	Testis	NAXD	13	111287380	C	CTG	0.366947	0.0367719	0.0215	0.0074
ENSG00000213995	Spleen	NAXD	13	111285807	T	G	-0.336159	0.0515113	0.0161	0.0054
ENSG00000213995	Brain_Cerebellum	NAXD	13	111287380	C	CTG	0.620722	0.0560203	0.0215	0.0074
ENSG00000213995	Brain_Cortex	NAXD	13	111278337	T	C	0.426919	0.0683011	0.0183	0.0054
ENSG00000213995	Cells_Cultured_fibroblasts	NAXD	13	111287257	A	G	1.04562	0.129937	-0.0014	0.0152
ENSG00000213995	Skin_Sun_Exposed_Lower_leg	NAXD	13	111287257	A	G	0.494845	0.0859083	-0.0014	0.0152
ENSG00000213995	Esophagus_Mucosa	NAXD	13	111287257	A	G	0.667715	0.10127	-0.0014	0.0152
ENSG00000213995	Nerve_Tibial	NAXD	13	111293119	A	G	-0.300097	0.0413155	-0.0032	0.0056
ENSG00000163382	Stomach	NAXE	1	156560502	G	A	0.269175	0.0426349	0.0068	0.0041
ENSG00000163382	Brain_Cerebellum	NAXE	1	156560502	G	A	0.500198	0.0453371	0.0068	0.0041
ENSG00000163382	Brain_Spinal_cord_cervical_c-1	NAXE	1	156597892	T	C	-0.454942	0.060068	-0.0027	0.0045
ENSG00000163382	Pituitary	NAXE	1	156560502	G	A	0.383482	0.0505127	0.0068	0.0041
ENSG00000163382	Skin_Not_Sun_Exposed_Suprapubic	NAXE	1	156560624	T	C	0.229289	0.0238556	0.006	0.0041
ENSG00000163382	Brain_Nucleus_accumbens_basal_ganglia	NAXE	1	156562641	CCA	C	-0.536063	0.0575684	0.0018	0.0074
ENSG00000163382	Whole_Blood	NAXE	1	156560502	G	A	0.110843	0.0158596	0.0068	0.0041
ENSG00000163382	Testis	NAXE	1	156557938	C	CTTTAT	0.374225	0.0527852	0.0006	0.0152
ENSG00000163382	Brain_Hippocampus	NAXE	1	156581181	A	AC	-0.640143	0.0617761	0.0014	0.0059
ENSG00000163382	Esophagus_Muscularis	NAXE	1	156574178	G	A	-0.24453	0.0290879	-0.0047	0.0043
ENSG00000163382	Esophagus_Gastroesophageal_Junction	NAXE	1	156560624	T	C	0.232903	0.0364644	0.006	0.0041
ENSG00000163382	Spleen	NAXE	1	156574379	G	A	-0.218451	0.0364534	-0.0054	0.0042
ENSG00000163382	Thyroid	NAXE	1	156560502	G	A	0.13212	0.019516	0.0068	0.0041
ENSG00000163382	Adipose_Visceral_Omentum	NAXE	1	156560624	T	C	0.21012	0.0311419	0.006	0.0041
ENSG00000163382	Lung	NAXE	1	156564640	A	G	0.12335	0.0209332	0.0067	0.0041
ENSG00000163382	Brain_Caudate_basal_ganglia	NAXE	1	156553102	A	AG	-0.441772	0.0603723	0.0005	0.0058
ENSG00000163382	Brain_Putamen_basal_ganglia	NAXE	1	156553102	A	AG	-0.509819	0.0645455	0.0005	0.0058
ENSG00000163382	Brain_Hypothalamus	NAXE	1	156562641	CCA	C	-0.476434	0.0560893	0.0018	0.0074
ENSG00000163382	Colon_Transverse	NAXE	1	156560624	T	C	0.224384	0.0293834	0.006	0.0041
ENSG00000163382	Brain_Cerebellar_Hemisphere	NAXE	1	156566491	G	A	-0.383837	0.038517	-0.0056	0.0041
ENSG00000163382	Brain_Amygdala	NAXE	1	156556023	T	C	-0.554342	0.0690678	-0.0054	0.0043
ENSG00000163382	Breast_Mammary_Tissue	NAXE	1	156560624	T	C	0.25651	0.0297053	0.006	0.0041
ENSG00000163382	Artery_Aorta	NAXE	1	156562641	CCA	C	-0.287474	0.029908	0.0018	0.0074
ENSG00000163382	Brain_Cortex	NAXE	1	156565834	C	G	-0.810906	0.0574893	-0.0049	0.0043
ENSG00000163382	Muscle_Skeletal	NAXE	1	156564640	A	G	0.239986	0.0233388	0.0067	0.0041
ENSG00000163382	Esophagus_Mucosa	NAXE	1	156564922	T	C	0.193121	0.0301332	0.0052	0.0041
ENSG00000163382	Nerve_Tibial	NAXE	1	156598988	A	G	0.212965	0.0254569	0.0054	0.0044
ENSG00000163382	Skin_Sun_Exposed_Lower_leg	NAXE	1	156564922	T	C	0.224483	0.0227428	0.0052	0.0041
ENSG00000163382	Artery_Tibial	NAXE	1	156552711	G	C	-0.263109	0.0237852	-0.0048	0.0043
ENSG00000163382	Adipose_Subcutaneous	NAXE	1	156560624	T	C	0.222905	0.027591	0.006	0.0041
ENSG00000163382	Brain_Frontal_Cortex_BA9	NAXE	1	156562641	CCA	C	-0.615295	0.062867	0.0018	0.0074
ENSG00000163382	Brain_Substantia_nigra	NAXE	1	156560624	T	C	0.391253	0.0633432	0.006	0.0041
ENSG00000163382	Brain_Anterior_cingulate_cortex_BA24	NAXE	1	156552711	G	C	-0.627769	0.0649338	-0.0048	0.0043
ENSG00000163382	Prostate	NAXE	1	156540738	C	T	0.230832	0.039195	0.0054	0.0041
ENSG00000151779	Heart_Left_Ventricle	NBAS	2	15499127	T	C	0.248692	0.024025	0.001	0.004
ENSG00000151779	Spleen	NBAS	2	15531754	T	C	0.433106	0.0588018	0.0017	0.0049
ENSG00000151779	Testis	NBAS	2	15514982	C	T	-0.273435	0.03866	0.0014	0.0039
ENSG00000151779	Nerve_Tibial	NBAS	2	15697819	G	A	-0.263874	0.0291373	0.0006	0.0039
ENSG00000151779	Brain_Cerebellar_Hemisphere	NBAS	2	15533734	GAAATGAAAGCGTATGTCTACAC	G	-0.427789	0.0737093	-0.0192	0.0143
ENSG00000151779	Brain_Cerebellum	NBAS	2	15535863	G	C	-0.534413	0.0670184	0.0009	0.0039
ENSG00000151779	Muscle_Skeletal	NBAS	2	15624646	A	T	0.135318	0.0235894	0.001	0.0039
ENSG00000151779	Brain_Hippocampus	NBAS	2	15582783	C	G	-0.344162	0.0536745	0.0021	0.0046
ENSG00000151779	Thyroid	NBAS	2	15557320	T	C	-0.223872	0.0246078	0.0003	0.0039
ENSG00000151779	Heart_Atrial_Appendage	NBAS	2	15531500	AT	A	0.457344	0.029408	-0.0005	0.0064
ENSG00000151779	Brain_Cortex	NBAS	2	15608271	TAATA	T	-0.376578	0.0458798	0.003	0.0066
ENSG00000172915	Adrenal_Gland	NBEA	13	35630064	G	A	-0.436728	0.0562596	-0.0009	0.0053
ENSG00000172915	Artery_Aorta	NBEA	13	34726598	A	G	-0.777534	0.0951115	0.0031	0.0087
ENSG00000172915	Lung	NBEA	13	35479040	C	T	0.940726	0.110609	-0.0134	0.0193
ENSG00000172915	Muscle_Skeletal	NBEA	13	35621954	AACAGATTAATTTTAAAATCATAATGGGTAAT	A	-0.712413	0.107466	0.4395	0.2581
ENSG00000172915	Artery_Aorta	NBEA	13	35479040	C	T	0.968825	0.154893	-0.0134	0.0193
ENSG00000172915	Liver	NBEA	13	35479040	C	T	1.61144	0.217558	-0.0134	0.0193
ENSG00000172915	Adipose_Subcutaneous	NBEA	13	35479040	C	T	0.539678	0.0903217	-0.0134	0.0193
ENSG00000172915	Cells_Cultured_fibroblasts	NBEA	13	35835526	A	G	0.651592	0.0814312	-0.0201	0.0195
ENSG00000172915	Artery_Tibial	NBEA	13	35479040	C	T	0.781458	0.0898428	-0.0134	0.0193
ENSG00000172915	Artery_Tibial	NBEA	13	34722149	C	G	0.289153	0.0514531	-0.0037	0.0088
ENSG00000144426	Artery_Coronary	NBEAL1	2	203899079	G	A	-0.576455	0.066101	0.0927	0.0078
ENSG00000144426	Artery_Tibial	NBEAL1	2	203931597	T	C	-0.643491	0.0316819	0.0958	0.0059
ENSG00000144426	Nerve_Tibial	NBEAL1	2	203939640	G	A	-0.28383	0.0334515	0.097	0.0056
ENSG00000144426	Artery_Aorta	NBEAL1	2	203676105	T	C	-0.743205	0.0404531	0.099	0.0058
ENSG00000144426	Lung	NBEAL1	2	204121145	G	C	-0.2509	0.0347755	0.0891	0.0056
ENSG00000144426	Skin_Not_Sun_Exposed_Suprapubic	NBEAL1	2	203859391	C	T	-0.365052	0.0386478	0.0968	0.0056
ENSG00000144426	Skin_Sun_Exposed_Lower_leg	NBEAL1	2	203670122	C	T	-0.221595	0.0369992	0.099	0.0057
ENSG00000144426	Adipose_Visceral_Omentum	NBEAL1	2	203904306	A	G	-0.308002	0.0435407	0.0941	0.0064
ENSG00000144426	Adipose_Subcutaneous	NBEAL1	2	204040296	T	G	-0.33154	0.0339856	0.0959	0.0057
ENSG00000160796	Esophagus_Muscularis	NBEAL2	3	47025327	T	C	0.270476	0.0290958	-0.0064	0.0037
ENSG00000160796	Brain_Cortex	NBEAL2	3	46993127	A	G	0.290724	0.049813	-0.007	0.004
ENSG00000160796	Nerve_Tibial	NBEAL2	3	47097985	A	G	-0.25094	0.0323136	-0.0087	0.0049
ENSG00000160796	Brain_Cerebellar_Hemisphere	NBEAL2	3	47142907	T	TCC	-0.362758	0.0524404	0.0086	0.0051
ENSG00000160796	Heart_Left_Ventricle	NBEAL2	3	47024495	T	G	-0.202718	0.0301065	0.0061	0.0037
ENSG00000160796	Muscle_Skeletal	NBEAL2	3	47131595	A	G	-0.573285	0.075387	0.006	0.0037
ENSG00000160796	Heart_Atrial_Appendage	NBEAL2	3	46993127	A	G	0.290964	0.0344358	-0.007	0.004
ENSG00000160796	Adipose_Subcutaneous	NBEAL2	3	47045846	T	C	-0.233399	0.0374221	-0.0103	0.0049
ENSG00000160796	Esophagus_Mucosa	NBEAL2	3	47015196	G	A	0.507315	0.0692022	-0.018	0.0273
ENSG00000160796	Testis	NBEAL2	3	46993127	A	G	0.242239	0.0300018	-0.007	0.004
ENSG00000160796	Pancreas	NBEAL2	3	47045846	T	C	-0.301664	0.0510901	-0.0103	0.0049
ENSG00000160796	Nerve_Tibial	NBEAL2	3	46989828	T	C	-0.157365	0.025467	0.0061	0.0038
ENSG00000160796	Skin_Sun_Exposed_Lower_leg	NBEAL2	3	47025327	T	C	0.101622	0.0166478	-0.0064	0.0037
ENSG00000160796	Thyroid	NBEAL2	3	47014949	T	C	0.253267	0.0289454	-0.0069	0.0037
ENSG00000160796	Brain_Cerebellum	NBEAL2	3	47043622	A	G	0.391191	0.0528494	-0.0069	0.0038
ENSG00000160796	Breast_Mammary_Tissue	NBEAL2	3	47045846	T	C	-0.20986	0.0355324	-0.0103	0.0049
ENSG00000160796	Cells_Cultured_fibroblasts	NBEAL2	3	47045846	T	C	-0.268693	0.0374537	-0.0103	0.0049
ENSG00000160796	Artery_Tibial	NBEAL2	3	47025327	T	C	0.146264	0.0220465	-0.0064	0.0037
ENSG00000160796	Stomach	NBEAL2	3	47347003	G	T	0.160274	0.0267858	-0.0057	0.0038
ENSG00000158747	Brain_Cortex	NBL1	1	19971135	A	C	-0.379691	0.0478405	-0.0041	0.005
ENSG00000158747	Brain_Caudate_basal_ganglia	NBL1	1	19910978	A	G	-0.297078	0.0388803	-0.0012	0.0038
ENSG00000158747	Thyroid	NBL1	1	19861106	G	A	0.155892	0.0261581	0.0004	0.0038
ENSG00000158747	Stomach	NBL1	1	19682809	AACAGGGC	A	-0.192796	0.0339836	-0.0014	0.0054
ENSG00000158747	Brain_Frontal_Cortex_BA9	NBL1	1	19978954	CG	C	0.229893	0.0383601	-0.0029	0.0089
ENSG00000158747	Brain_Putamen_basal_ganglia	NBL1	1	19827659	T	TG	-0.284412	0.0425724	0.0071	0.0056
ENSG00000158747	Testis	NBL1	1	19710002	T	G	-0.116532	0.0203238	-0.0013	0.0041
ENSG00000158747	Lung	NBL1	1	19769371	T	C	-0.127057	0.0214547	-0.0018	0.0038
ENSG00000158747	Cells_Cultured_fibroblasts	NBL1	1	19963796	C	T	-0.267799	0.0354062	-0.009	0.0054
ENSG00000158747	Artery_Tibial	NBL1	1	19850789	C	T	-0.196765	0.0327799	-0.003	0.0042
ENSG00000158747	Artery_Aorta	NBL1	1	19973564	G	A	-0.320346	0.040883	-0.0008	0.0044
ENSG00000158747	Brain_Cerebellum	NBL1	1	19971135	A	C	-0.432482	0.0594751	-0.0041	0.005
ENSG00000158747	Brain_Nucleus_accumbens_basal_ganglia	NBL1	1	19971135	A	C	-0.234914	0.0376935	-0.0041	0.005
ENSG00000158747	Whole_Blood	NBL1	1	19881441	G	C	0.2035	0.0271003	0.003	0.0038
ENSG00000158747	Thyroid	NBL1	1	19772177	C	G	-0.182591	0.0278089	-0.0017	0.0041
ENSG00000158747	Brain_Cerebellar_Hemisphere	NBL1	1	19976313	G	A	0.344882	0.05244	-0.0009	0.0038
ENSG00000158747	Nerve_Tibial	NBL1	1	19915213	T	TGCCACCATGCCAAGCTAA	-0.150022	0.0270097	-0.0004	0.0053
ENSG00000158747	Artery_Tibial	NBL1	1	19973358	T	G	-0.289012	0.0324992	-0.0076	0.0048
ENSG00000158747	Brain_Nucleus_accumbens_basal_ganglia	NBL1	1	19978954	CG	C	0.261666	0.0383687	-0.0029	0.0089
ENSG00000158747	Skin_Not_Sun_Exposed_Suprapubic	NBL1	1	19769659	C	T	-0.175568	0.0304007	-0.0014	0.0057
ENSG00000158747	Brain_Frontal_Cortex_BA9	NBL1	1	19971135	A	C	-0.361501	0.0395544	-0.0041	0.005
ENSG00000158747	Brain_Cerebellar_Hemisphere	NBL1	1	19971135	A	C	-0.504249	0.0598169	-0.0041	0.005
ENSG00000104320	Artery_Coronary	NBN	8	90860670	T	C	-0.381007	0.0541966	-0.0038	0.0038
ENSG00000104320	Heart_Left_Ventricle	NBN	8	90978655	A	T	0.199848	0.0287944	-0.0017	0.0039
ENSG00000104320	Muscle_Skeletal	NBN	8	90967711	G	A	0.238314	0.0415048	-0.0014	0.0038
ENSG00000104320	Adipose_Subcutaneous	NBN	8	91051625	A	T	0.203394	0.0353264	-0.002	0.004
ENSG00000104320	Artery_Tibial	NBN	8	90873686	A	C	-0.216856	0.0321337	-0.0044	0.004
ENSG00000104320	Pituitary	NBN	8	90950261	A	T	0.35128	0.0617135	-0.0039	0.0066
ENSG00000104320	Artery_Tibial	NBN	8	91095517	C	T	-0.229688	0.0289507	0.0015	0.004
ENSG00000104320	Testis	NBN	8	90958530	C	T	0.457606	0.0345826	-0.0014	0.0039
ENSG00000104320	Adipose_Visceral_Omentum	NBN	8	91005645	T	C	0.240805	0.0381556	-0.0028	0.0039
ENSG00000104320	Artery_Tibial	NBN	8	90867383	T	C	0.182695	0.0290931	-0.001	0.0042
ENSG00000104320	Heart_Atrial_Appendage	NBN	8	90955358	T	C	0.272593	0.0353975	-0.0014	0.0039
ENSG00000104320	Heart_Atrial_Appendage	NBN	8	90857406	G	A	-0.199427	0.0339345	-0.0039	0.0038
ENSG00000104320	Whole_Blood	NBN	8	90955170	C	G	-0.10232	0.0174482	-0.0014	0.0039
ENSG00000104320	Nerve_Tibial	NBN	8	90837129	G	A	-0.641029	0.107461	0.0268	0.0731
ENSG00000104320	Artery_Aorta	NBN	8	90860670	T	C	-0.325665	0.0358466	-0.0038	0.0038
ENSG00000219481	Cells_Cultured_fibroblasts	NBPF1	1	16847190	C	G	-0.250658	0.0402429	-0.0024	0.005
ENSG00000219481	Esophagus_Mucosa	NBPF1	1	17264793	T	C	0.393865	0.0695792	-0.0359	0.0228
ENSG00000219481	Breast_Mammary_Tissue	NBPF1	1	17002241	T	A	-0.692159	0.112301	-0.0872	0.0361
ENSG00000219481	Brain_Hippocampus	NBPF1	1	16904121	G	T	0.67444	0.0857657	0.0069	0.0081
ENSG00000219481	Colon_Sigmoid	NBPF1	1	16904121	G	T	0.32563	0.0529828	0.0069	0.0081
ENSG00000219481	Heart_Atrial_Appendage	NBPF1	1	16904121	G	T	0.360085	0.0414554	0.0069	0.0081
ENSG00000219481	Adipose_Visceral_Omentum	NBPF1	1	16904121	G	T	0.312338	0.0354685	0.0069	0.0081
ENSG00000219481	Muscle_Skeletal	NBPF1	1	16845368	T	C	-0.462422	0.0763257	-0.0152	0.0293
ENSG00000219481	Skin_Not_Sun_Exposed_Suprapubic	NBPF1	1	17002241	T	A	-0.872182	0.127879	-0.0872	0.0361
ENSG00000219481	Esophagus_Gastroesophageal_Junction	NBPF1	1	16904121	G	T	0.316686	0.045585	0.0069	0.0081
ENSG00000219481	Brain_Spinal_cord_cervical_c-1	NBPF1	1	16904121	G	T	0.508901	0.0735919	0.0069	0.0081
ENSG00000219481	Brain_Nucleus_accumbens_basal_ganglia	NBPF1	1	16904121	G	T	0.476309	0.0623538	0.0069	0.0081
ENSG00000219481	Brain_Amygdala	NBPF1	1	16904121	G	T	0.585995	0.0780044	0.0069	0.0081
ENSG00000219481	Artery_Tibial	NBPF1	1	16904121	G	T	0.351282	0.0301553	0.0069	0.0081
ENSG00000219481	Brain_Cortex	NBPF1	1	16904121	G	T	0.540453	0.0621642	0.0069	0.0081
ENSG00000219481	Prostate	NBPF1	1	17255938	T	TC	-0.524279	0.08358	-0.0089	0.0084
ENSG00000219481	Muscle_Skeletal	NBPF1	1	16905983	A	G	0.475996	0.0572112	-0.0871	0.0371
ENSG00000219481	Lung	NBPF1	1	16904121	G	T	0.230951	0.0326829	0.0069	0.0081
ENSG00000219481	Breast_Mammary_Tissue	NBPF1	1	16904121	G	T	0.253409	0.0393432	0.0069	0.0081
ENSG00000219481	Brain_Caudate_basal_ganglia	NBPF1	1	16904121	G	T	0.573886	0.0584136	0.0069	0.0081
ENSG00000219481	Whole_Blood	NBPF1	1	16904121	G	T	0.301881	0.0326186	0.0069	0.0081
ENSG00000219481	Artery_Aorta	NBPF1	1	16904121	G	T	0.42781	0.0407832	0.0069	0.0081
ENSG00000219481	Stomach	NBPF1	1	16904121	G	T	0.377741	0.0547647	0.0069	0.0081
ENSG00000219481	Lung	NBPF1	1	17230748	A	G	0.361217	0.0575701	0.0299	0.0191
ENSG00000219481	Brain_Frontal_Cortex_BA9	NBPF1	1	16904121	G	T	0.486427	0.0769474	0.0069	0.0081
ENSG00000219481	Brain_Cortex	NBPF1	1	16815212	T	C	-0.355007	0.0617757	0.0006	0.0039
ENSG00000219481	Uterus	NBPF1	1	16904121	G	T	0.568625	0.0866705	0.0069	0.0081
ENSG00000219481	Brain_Putamen_basal_ganglia	NBPF1	1	16904121	G	T	0.517056	0.0654879	0.0069	0.0081
ENSG00000219481	Thyroid	NBPF1	1	16906394	T	C	0.728113	0.126989	0.0241	0.08
ENSG00000219481	Brain_Substantia_nigra	NBPF1	1	16904121	G	T	0.654646	0.0882681	0.0069	0.0081
ENSG00000219481	Thyroid	NBPF1	1	16840227	G	C	0.363667	0.0575626	0.0064	0.0128
ENSG00000219481	Thyroid	NBPF1	1	16906205	A	C	0.642284	0.0708645	-0.0845	0.0369
ENSG00000219481	Artery_Tibial	NBPF1	1	17230748	A	G	0.479616	0.0520968	0.0299	0.0191
ENSG00000219481	Thyroid	NBPF1	1	16904121	G	T	0.44894	0.0311438	0.0069	0.0081
ENSG00000219481	Skin_Sun_Exposed_Lower_leg	NBPF1	1	16904121	G	T	0.266372	0.0360422	0.0069	0.0081
ENSG00000219481	Adipose_Subcutaneous	NBPF1	1	17022840	A	G	-0.691888	0.107275	-0.0615	0.0388
ENSG00000219481	Pituitary	NBPF1	1	16904121	G	T	0.421298	0.0551126	0.0069	0.0081
ENSG00000219481	Esophagus_Mucosa	NBPF1	1	16904121	G	T	0.436382	0.0381413	0.0069	0.0081
ENSG00000219481	Nerve_Tibial	NBPF1	1	16979344	T	C	0.55889	0.0685127	-0.0838	0.0358
ENSG00000219481	Cells_Cultured_fibroblasts	NBPF1	1	16904121	G	T	0.407232	0.0434723	0.0069	0.0081
ENSG00000219481	Esophagus_Muscularis	NBPF1	1	17002241	T	A	-0.892986	0.124554	-0.0872	0.0361
ENSG00000219481	Muscle_Skeletal	NBPF1	1	16904121	G	T	0.252488	0.0256635	0.0069	0.0081
ENSG00000219481	Adipose_Subcutaneous	NBPF1	1	16904344	A	C	0.444056	0.0737951	-0.0822	0.0366
ENSG00000219481	Skin_Not_Sun_Exposed_Suprapubic	NBPF1	1	16904121	G	T	0.358127	0.0401405	0.0069	0.0081
ENSG00000219481	Heart_Left_Ventricle	NBPF1	1	16904121	G	T	0.329139	0.0438193	0.0069	0.0081
ENSG00000219481	Esophagus_Muscularis	NBPF1	1	16904121	G	T	0.408295	0.0368432	0.0069	0.0081
ENSG00000219481	Muscle_Skeletal	NBPF1	1	16840462	T	C	-0.147041	0.0251293	-0.0001	0.0079
ENSG00000219481	Adipose_Subcutaneous	NBPF1	1	16810804	G	GGGCCTCGGCGGGGTGAAC	-0.168202	0.0294922	-0.0026	0.0066
ENSG00000219481	Skin_Sun_Exposed_Lower_leg	NBPF1	1	16815212	T	C	-0.216496	0.0305517	0.0006	0.0039
ENSG00000219481	Artery_Aorta	NBPF1	1	17230748	A	G	0.501436	0.0690093	0.0299	0.0191
ENSG00000219481	Nerve_Tibial	NBPF1	1	16904121	G	T	0.227998	0.0324193	0.0069	0.0081
ENSG00000219481	Adipose_Subcutaneous	NBPF1	1	16904121	G	T	0.327701	0.0313098	0.0069	0.0081
ENSG00000219481	Esophagus_Gastroesophageal_Junction	NBPF1	1	17230748	A	G	0.603899	0.073084	0.0299	0.0191
ENSG00000219481	Brain_Caudate_basal_ganglia	NBPF1	1	17002241	T	A	-0.983933	0.162737	-0.0872	0.0361
ENSG00000219481	Nerve_Tibial	NBPF1	1	16845368	T	C	-0.533117	0.0927396	-0.0152	0.0293
ENSG00000263956	Brain_Cerebellar_Hemisphere	NBPF11	1	147735878	T	TG	-0.669426	0.109474	0.002	0.0099
ENSG00000263956	Brain_Frontal_Cortex_BA9	NBPF11	1	147708717	G	C	-0.597495	0.0759545	-0.0079	0.0068
ENSG00000263956	Esophagus_Muscularis	NBPF11	1	147631401	G	A	-0.345392	0.0577014	0.0045	0.0102
ENSG00000263956	Minor_Salivary_Gland	NBPF11	1	147631236	G	A	-0.489611	0.0681031	0.0006	0.0068
ENSG00000263956	Artery_Tibial	NBPF11	1	147631401	G	A	-0.688486	0.100706	0.0045	0.0102
ENSG00000263956	Brain_Spinal_cord_cervical_c-1	NBPF11	1	147826107	G	C	-0.624185	0.0835227	-0.005	0.0056
ENSG00000263956	Prostate	NBPF11	1	147630797	C	T	-0.523971	0.0520723	0.0006	0.0068
ENSG00000268043	Brain_Frontal_Cortex_BA9	NBPF12	1	146482133	A	G	-0.279975	0.0467095	-0.0008	0.0047
ENSG00000268043	Artery_Tibial	NBPF12	1	146404916	A	G	-0.254871	0.0381479	0.0106	0.0169
ENSG00000268043	Muscle_Skeletal	NBPF12	1	146382889	T	C	0.229853	0.0329566	0.008	0.0096
ENSG00000268043	Skin_Not_Sun_Exposed_Suprapubic	NBPF12	1	146472911	G	A	0.547245	0.0556151	-0.0004	0.0056
ENSG00000268043	Esophagus_Gastroesophageal_Junction	NBPF12	1	146372606	A	G	0.635562	0.0516858	0.0109	0.0102
ENSG00000268043	Skin_Not_Sun_Exposed_Suprapubic	NBPF12	1	146348887	A	G	-0.3141	0.0484388	0.0102	0.0172
ENSG00000268043	Esophagus_Mucosa	NBPF12	1	146407114	G	A	0.534475	0.0502862	0.0002	0.0079
ENSG00000268043	Lung	NBPF12	1	146373521	C	T	-1.04461	0.160157	-0.0213	0.0413
ENSG00000268043	Brain_Hippocampus	NBPF12	1	146476331	A	G	-0.328929	0.0536391	-0.0016	0.0049
ENSG00000268043	Thyroid	NBPF12	1	146372606	A	G	0.307499	0.0380093	0.0109	0.0102
ENSG00000268043	Stomach	NBPF12	1	146382889	T	C	0.673423	0.0448288	0.008	0.0096
ENSG00000268043	Adipose_Subcutaneous	NBPF12	1	146498330	A	C	-0.172361	0.0259195	-0.0038	0.0053
ENSG00000268043	Skin_Sun_Exposed_Lower_leg	NBPF12	1	146406852	A	G	-0.175139	0.0283873	-0.0027	0.0071
ENSG00000268043	Brain_Caudate_basal_ganglia	NBPF12	1	146476331	A	G	-0.379021	0.0595435	-0.0016	0.0049
ENSG00000268043	Brain_Putamen_basal_ganglia	NBPF12	1	146476331	A	G	-0.475832	0.0630398	-0.0016	0.0049
ENSG00000268043	Liver	NBPF12	1	146472273	C	T	-0.590439	0.0502138	0.0017	0.0065
ENSG00000268043	Brain_Nucleus_accumbens_basal_ganglia	NBPF12	1	146482133	A	G	-0.461737	0.0522884	-0.0008	0.0047
ENSG00000268043	Pancreas	NBPF12	1	146472911	G	A	0.410896	0.0572161	-0.0004	0.0056
ENSG00000268043	Colon_Transverse	NBPF12	1	146407114	G	A	0.273475	0.0436746	0.0002	0.0079
ENSG00000268043	Esophagus_Mucosa	NBPF12	1	146472273	C	T	-0.257275	0.0450114	0.0017	0.0065
ENSG00000270629	Minor_Salivary_Gland	NBPF14	1	147348624	G	A	1.48954	0.238882	-0.128	0.0886
ENSG00000270629	Thyroid	NBPF14	1	147807536	T	G	-1.34398	0.183421	0.1019	0.0837
ENSG00000271383	Brain_Caudate_basal_ganglia	NBPF19	1	150185892	G	A	-1.084	0.162612	-0.0344	0.023
ENSG00000271383	Adipose_Subcutaneous	NBPF19	1	150185892	G	A	-1.12217	0.154922	-0.0344	0.023
ENSG00000271383	Colon_Transverse	NBPF19	1	150185892	G	A	-1.55347	0.255558	-0.0344	0.023
ENSG00000271383	Muscle_Skeletal	NBPF19	1	150185892	G	A	-0.903493	0.146564	-0.0344	0.023
ENSG00000271383	Whole_Blood	NBPF19	1	150292561	T	C	-0.878316	0.149297	-0.0346	0.0213
ENSG00000271383	Artery_Tibial	NBPF19	1	150185892	G	A	-1.2451	0.155163	-0.0344	0.023
ENSG00000271383	Brain_Cerebellar_Hemisphere	NBPF19	1	150185892	G	A	-1.8928	0.2769	-0.0344	0.023
ENSG00000273136	Pancreas	NBPF26	1	149662945	C	T	-0.484701	0.0614013	-0.0132	0.0113
ENSG00000273136	Skin_Sun_Exposed_Lower_leg	NBPF26	1	120553932	A	T	-0.792347	0.114666	0.1257	0.0545
ENSG00000273136	Adipose_Visceral_Omentum	NBPF26	1	144880109	C	G	0.202746	0.0360161	0.0006	0.0134
ENSG00000142794	Muscle_Skeletal	NBPF3	1	21786750	G	A	-0.464868	0.0316386	0.0037	0.0044
ENSG00000142794	Heart_Atrial_Appendage	NBPF3	1	21759020	A	G	-0.426483	0.0410074	0.0027	0.0039
ENSG00000142794	Skin_Sun_Exposed_Lower_leg	NBPF3	1	21765211	G	A	-0.578187	0.0357592	0.0041	0.0044
ENSG00000142794	Minor_Salivary_Gland	NBPF3	1	21778035	G	A	-0.896075	0.0669179	0.003	0.0042
ENSG00000142794	Thyroid	NBPF3	1	21819738	T	G	0.281385	0.0276517	0.0014	0.0043
ENSG00000142794	Colon_Sigmoid	NBPF3	1	21763132	A	T	-0.51592	0.0540895	0.0025	0.0038
ENSG00000142794	Heart_Left_Ventricle	NBPF3	1	21787018	G	A	-0.849961	0.0501653	0.0025	0.0041
ENSG00000142794	Adrenal_Gland	NBPF3	1	21786750	G	A	-1.27621	0.0537643	0.0037	0.0044
ENSG00000142794	Cells_Cultured_fibroblasts	NBPF3	1	21759020	A	G	-0.27388	0.0294416	0.0027	0.0039
ENSG00000142794	Kidney_Cortex	NBPF3	1	21759020	A	G	-0.659222	0.089852	0.0027	0.0039
ENSG00000142794	Breast_Mammary_Tissue	NBPF3	1	21786750	G	A	-0.614506	0.0459843	0.0037	0.0044
ENSG00000142794	Artery_Tibial	NBPF3	1	21763132	A	T	-0.291775	0.0426488	0.0025	0.0038
ENSG00000142794	Pituitary	NBPF3	1	21786750	G	A	-1.06026	0.0538997	0.0037	0.0044
ENSG00000142794	Esophagus_Mucosa	NBPF3	1	21778035	G	A	-0.663672	0.0366471	0.003	0.0042
ENSG00000142794	Adrenal_Gland	NBPF3	1	21815660	T	C	0.441809	0.0534368	0.0025	0.0047
ENSG00000142794	Nerve_Tibial	NBPF3	1	21786750	G	A	-0.822008	0.0491672	0.0037	0.0044
ENSG00000142794	Pancreas	NBPF3	1	21786750	G	A	-0.8277	0.0669717	0.0037	0.0044
ENSG00000142794	Heart_Atrial_Appendage	NBPF3	1	21778035	G	A	-0.651876	0.0413047	0.003	0.0042
ENSG00000142794	Kidney_Cortex	NBPF3	1	21791728	G	A	-0.845706	0.106367	0.0077	0.0065
ENSG00000142794	Skin_Sun_Exposed_Lower_leg	NBPF3	1	21727483	C	T	-0.170365	0.0306223	-0.0004	0.0045
ENSG00000142794	Lung	NBPF3	1	21819738	T	G	0.195018	0.0350106	0.0014	0.0043
ENSG00000142794	Adipose_Subcutaneous	NBPF3	1	21786750	G	A	-0.615759	0.0333585	0.0037	0.0044
ENSG00000142794	Esophagus_Muscularis	NBPF3	1	21786750	G	A	-0.770436	0.0496847	0.0037	0.0044
ENSG00000142794	Small_Intestine_Terminal_Ileum	NBPF3	1	21773362	G	C	-0.760967	0.0966729	0.0047	0.0043
ENSG00000142794	Minor_Salivary_Gland	NBPF3	1	21821757	G	A	-0.381861	0.0588198	0.0001	0.0036
ENSG00000142794	Skin_Sun_Exposed_Lower_leg	NBPF3	1	21690632	C	T	0.282984	0.0487627	0.0056	0.007
ENSG00000142794	Cells_Cultured_fibroblasts	NBPF3	1	21773631	G	A	-0.475605	0.0734782	0.0248	0.0218
ENSG00000142794	Esophagus_Gastroesophageal_Junction	NBPF3	1	21780651	G	A	-0.383713	0.0438259	0.0011	0.0038
ENSG00000142794	Colon_Sigmoid	NBPF3	1	21786750	G	A	-0.674169	0.0626538	0.0037	0.0044
ENSG00000142794	Vagina	NBPF3	1	21766663	C	G	-0.63546	0.0831971	0.0017	0.0038
ENSG00000142794	Vagina	NBPF3	1	21786750	G	A	-0.579328	0.0961938	0.0037	0.0044
ENSG00000142794	Breast_Mammary_Tissue	NBPF3	1	21767096	T	G	-0.582792	0.0385166	0.0014	0.0038
ENSG00000142794	Esophagus_Gastroesophageal_Junction	NBPF3	1	21765211	G	A	-0.853174	0.0578141	0.0041	0.0044
ENSG00000142794	Artery_Tibial	NBPF3	1	21786750	G	A	-0.529495	0.0317164	0.0037	0.0044
ENSG00000142794	Esophagus_Muscularis	NBPF3	1	21763132	A	T	-0.423258	0.0402687	0.0025	0.0038
ENSG00000142794	Liver	NBPF3	1	21766776	C	G	0.660759	0.0782087	-0.0028	0.0045
ENSG00000142794	Skin_Not_Sun_Exposed_Suprapubic	NBPF3	1	21765211	G	A	-0.566908	0.0380135	0.0041	0.0044
ENSG00000142794	Thyroid	NBPF3	1	21786750	G	A	-1.2789	0.0287786	0.0037	0.0044
ENSG00000142794	Adipose_Visceral_Omentum	NBPF3	1	21763132	A	T	-0.697326	0.0308992	0.0025	0.0038
ENSG00000142794	Brain_Anterior_cingulate_cortex_BA24	NBPF3	1	21786750	G	A	-1.32853	0.0704253	0.0037	0.0044
ENSG00000142794	Whole_Blood	NBPF3	1	21766663	C	G	-0.601629	0.0289585	0.0017	0.0038
ENSG00000142794	Esophagus_Mucosa	NBPF3	1	21706611	C	CA	0.178896	0.026439	0.0011	0.0057
ENSG00000142794	Brain_Caudate_basal_ganglia	NBPF3	1	21786750	G	A	-0.961662	0.0673495	0.0037	0.0044
ENSG00000142794	Artery_Aorta	NBPF3	1	21786750	G	A	-0.915192	0.0548783	0.0037	0.0044
ENSG00000142794	Brain_Frontal_Cortex_BA9	NBPF3	1	21786750	G	A	-1.22281	0.0519395	0.0037	0.0044
ENSG00000142794	Ovary	NBPF3	1	21786750	G	A	-0.764174	0.0632694	0.0037	0.0044
ENSG00000142794	Brain_Nucleus_accumbens_basal_ganglia	NBPF3	1	21786750	G	A	-1.24873	0.0583211	0.0037	0.0044
ENSG00000142794	Brain_Hypothalamus	NBPF3	1	21786750	G	A	-1.48805	0.0589615	0.0037	0.0044
ENSG00000142794	Testis	NBPF3	1	21786750	G	A	-1.02547	0.0357592	0.0037	0.0044
ENSG00000142794	Spleen	NBPF3	1	21766663	C	G	-0.662558	0.0415791	0.0017	0.0038
ENSG00000142794	Brain_Hippocampus	NBPF3	1	21819738	T	G	0.386262	0.0532431	0.0014	0.0043
ENSG00000142794	Prostate	NBPF3	1	21786750	G	A	-0.982781	0.0652176	0.0037	0.0044
ENSG00000142794	Artery_Coronary	NBPF3	1	21786750	G	A	-0.617675	0.0558214	0.0037	0.0044
ENSG00000142794	Colon_Transverse	NBPF3	1	21786750	G	A	-0.54416	0.0520596	0.0037	0.0044
ENSG00000142794	Pancreas	NBPF3	1	21780651	G	A	-0.36873	0.0548877	0.0011	0.0038
ENSG00000142794	Small_Intestine_Terminal_Ileum	NBPF3	1	21780651	G	A	-0.4908	0.0808178	0.0011	0.0038
ENSG00000142794	Brain_Hippocampus	NBPF3	1	21786750	G	A	-1.32433	0.0564681	0.0037	0.0044
ENSG00000142794	Spleen	NBPF3	1	21786750	G	A	-0.888749	0.0498914	0.0037	0.0044
ENSG00000142794	Adipose_Visceral_Omentum	NBPF3	1	21775805	G	GA	0.590572	0.0377795	-0.0005	0.0063
ENSG00000142794	Brain_Putamen_basal_ganglia	NBPF3	1	21786750	G	A	-0.937868	0.0633241	0.0037	0.0044
ENSG00000142794	Colon_Transverse	NBPF3	1	21767096	T	G	-0.457651	0.0439921	0.0014	0.0038
ENSG00000142794	Stomach	NBPF3	1	21780651	G	A	-0.342044	0.0452526	0.0011	0.0038
ENSG00000142794	Testis	NBPF3	1	21776121	A	G	-0.262553	0.0282033	0.0012	0.0038
ENSG00000142794	Brain_Amygdala	NBPF3	1	21786750	G	A	-1.21596	0.0798	0.0037	0.0044
ENSG00000142794	Brain_Cortex	NBPF3	1	21812915	C	CTGGA	-0.984692	0.0720712	0.0036	0.0059
ENSG00000142794	Brain_Cerebellum	NBPF3	1	21786750	G	A	-0.974075	0.043808	0.0037	0.0044
ENSG00000142794	Skin_Not_Sun_Exposed_Suprapubic	NBPF3	1	21780651	G	A	-0.35627	0.0510559	0.0011	0.0038
ENSG00000142794	Whole_Blood	NBPF3	1	21786750	G	A	-0.663466	0.0341118	0.0037	0.0044
ENSG00000142794	Cells_EBV-transformed_lymphocytes	NBPF3	1	21766663	C	G	-1.16346	0.0719784	0.0017	0.0038
ENSG00000142794	Brain_Cerebellum	NBPF3	1	21766663	C	G	-0.374468	0.0392155	0.0017	0.0038
ENSG00000142794	Brain_Spinal_cord_cervical_c-1	NBPF3	1	21763132	A	T	-0.572352	0.0682025	0.0025	0.0038
ENSG00000142794	Stomach	NBPF3	1	21761309	T	G	-0.644122	0.0540894	0.0042	0.0044
ENSG00000142794	Brain_Hypothalamus	NBPF3	1	21819738	T	G	0.326722	0.0497665	0.0014	0.0043
ENSG00000142794	Uterus	NBPF3	1	21773362	G	C	-0.732999	0.0884178	0.0047	0.0043
ENSG00000142794	Brain_Spinal_cord_cervical_c-1	NBPF3	1	21786750	G	A	-0.828217	0.0808628	0.0037	0.0044
ENSG00000142794	Brain_Cerebellar_Hemisphere	NBPF3	1	21786750	G	A	-0.941707	0.0580344	0.0037	0.0044
ENSG00000142794	Prostate	NBPF3	1	21780651	G	A	-0.307022	0.0513726	0.0011	0.0038
ENSG00000142794	Artery_Aorta	NBPF3	1	21819738	T	G	0.304599	0.0471721	0.0014	0.0043
ENSG00000142794	Skin_Not_Sun_Exposed_Suprapubic	NBPF3	1	21807405	A	T	0.525956	0.0777366	0.0438	0.0251
ENSG00000142794	Liver	NBPF3	1	21763132	A	T	-0.716967	0.0654152	0.0025	0.0038
ENSG00000142794	Brain_Substantia_nigra	NBPF3	1	21786750	G	A	-1.06052	0.0666087	0.0037	0.0044
ENSG00000142794	Heart_Left_Ventricle	NBPF3	1	21806840	A	G	-0.547964	0.0654255	0.0099	0.0092
ENSG00000142794	Lung	NBPF3	1	21786750	G	A	-0.776172	0.0401765	0.0037	0.0044
ENSG00000243967	Testis	NBPF5P	1	108888029	T	C	-0.996531	0.111133	0.0028	0.0125
ENSG00000243967	Testis	NBPF5P	1	108878713	C	T	-0.578922	0.0734493	-0.0089	0.0078
ENSG00000243967	Testis	NBPF5P	1	108743891	A	T	-0.633546	0.089371	-0.0077	0.0077
ENSG00000270231	Heart_Atrial_Appendage	NBPF8	1	144612613	A	G	0.664254	0.0659841	0.022	0.0125
ENSG00000270231	Esophagus_Muscularis	NBPF8	1	144591396	C	T	0.317984	0.0453781	-0.0308	0.0181
ENSG00000270231	Whole_Blood	NBPF8	1	144612613	A	G	0.947524	0.0238622	0.022	0.0125
ENSG00000270231	Brain_Hippocampus	NBPF8	1	144612613	A	G	0.614623	0.0442617	0.022	0.0125
ENSG00000270231	Nerve_Tibial	NBPF8	1	144612613	A	G	0.926133	0.0343562	0.022	0.0125
ENSG00000270231	Brain_Hypothalamus	NBPF8	1	144612613	A	G	0.752965	0.0566327	0.022	0.0125
ENSG00000270231	Artery_Tibial	NBPF8	1	144841150	T	C	-0.633683	0.0366651	0.0128	0.0177
ENSG00000270231	Thyroid	NBPF8	1	144525184	G	T	-0.31788	0.0279337	0.0334	0.0121
ENSG00000270231	Thyroid	NBPF8	1	144612613	A	G	1.22468	0.028417	0.022	0.0125
ENSG00000270231	Brain_Caudate_basal_ganglia	NBPF8	1	144597898	A	T	0.420662	0.0511454	0.0218	0.0125
ENSG00000270231	Brain_Cerebellar_Hemisphere	NBPF8	1	144612613	A	G	0.922683	0.0387756	0.022	0.0125
ENSG00000270231	Cells_Cultured_fibroblasts	NBPF8	1	144612613	A	G	0.96022	0.0299038	0.022	0.0125
ENSG00000270231	Brain_Cortex	NBPF8	1	144612613	A	G	0.531766	0.0702119	0.022	0.0125
ENSG00000188554	Skin_Not_Sun_Exposed_Suprapubic	NBR1	17	41442751	G	A	-0.151433	0.0195342	0.0214	0.0039
ENSG00000188554	Lung	NBR1	17	41297652	C	A	-0.136774	0.023005	0.0217	0.0039
ENSG00000188554	Esophagus_Muscularis	NBR1	17	41286822	G	T	-0.0932585	0.0152189	0.0222	0.0039
ENSG00000188554	Colon_Sigmoid	NBR1	17	41235799	A	G	-0.149572	0.0253957	0.023	0.004
ENSG00000188554	Skin_Sun_Exposed_Lower_leg	NBR1	17	41347821	A	G	-0.195661	0.0180951	0.0221	0.0039
ENSG00000188554	Brain_Cerebellar_Hemisphere	NBR1	17	41268208	CT	C	-0.404709	0.0368115	0.0459	0.0147
ENSG00000188554	Thyroid	NBR1	17	41469313	C	A	-0.11873	0.0208022	0.006	0.0044
ENSG00000188554	Esophagus_Mucosa	NBR1	17	41393260	A	G	-0.11503	0.0194196	0.0208	0.004
ENSG00000188554	Artery_Tibial	NBR1	17	41326508	G	A	-0.16023	0.0190532	0.0221	0.0039
ENSG00000188554	Adipose_Subcutaneous	NBR1	17	41402144	A	G	-0.151958	0.0220738	0.0204	0.0041
ENSG00000188554	Nerve_Tibial	NBR1	17	41377871	T	C	-0.240201	0.0205483	0.0217	0.0039
ENSG00000188554	Brain_Cerebellum	NBR1	17	41286822	G	T	-0.490016	0.041212	0.0222	0.0039
ENSG00000188554	Artery_Aorta	NBR1	17	41188342	G	A	-0.166698	0.025359	0.0229	0.004
ENSG00000188554	Adipose_Visceral_Omentum	NBR1	17	41287315	GC	G	-0.128475	0.0221732	0.0218	0.0053
ENSG00000104490	Cells_Cultured_fibroblasts	NCALD	8	103141050	T	A	-0.32259	0.032592	0.0085	0.0037
ENSG00000104490	Muscle_Skeletal	NCALD	8	103024388	G	GT	-0.332579	0.0383286	0.0023	0.005
ENSG00000104490	Testis	NCALD	8	102820406	T	A	0.602581	0.0537552	0.0231	0.0044
ENSG00000104490	Esophagus_Mucosa	NCALD	8	102987788	C	T	-0.207149	0.0337611	-0.0014	0.0037
ENSG00000104490	Brain_Cortex	NCALD	8	102954392	C	T	0.15416	0.0245539	-0.0051	0.0037
ENSG00000149294	Skin_Sun_Exposed_Lower_leg	NCAM1	11	112605041	G	A	0.25005	0.0333461	0.0068	0.0037
ENSG00000149294	Pancreas	NCAM1	11	112486568	A	C	-0.407221	0.0660846	0.0119	0.0043
ENSG00000149294	Testis	NCAM1	11	113019459	C	T	0.327291	0.0581098	0.0018	0.0045
ENSG00000149294	Muscle_Skeletal	NCAM1	11	112971545	T	C	-0.282751	0.03192	0.0087	0.0046
ENSG00000149294	Thyroid	NCAM1	11	112759026	T	G	0.285888	0.04773	0.002	0.0056
ENSG00000149294	Artery_Tibial	NCAM1	11	112813307	A	G	0.333966	0.044929	-0.0082	0.0041
ENSG00000149294	Muscle_Skeletal	NCAM1	11	112614196	A	G	0.412938	0.026	0.0071	0.0038
ENSG00000149294	Artery_Tibial	NCAM1	11	112596569	T	C	0.386333	0.0425657	0.0078	0.0038
ENSG00000149294	Cells_Cultured_fibroblasts	NCAM1	11	112655450	T	C	-0.253519	0.0419522	-0.0142	0.0043
ENSG00000149294	Whole_Blood	NCAM1	11	112749800	T	C	-0.380294	0.0597854	-0.0129	0.0127
ENSG00000149294	Nerve_Tibial	NCAM1	11	112480094	T	C	-0.105701	0.0178181	0.0085	0.0037
ENSG00000149294	Lung	NCAM1	11	112629520	A	G	0.256399	0.0411974	0.0071	0.0037
ENSG00000149294	Artery_Aorta	NCAM1	11	112627507	A	G	0.585042	0.040998	0.007	0.0037
ENSG00000149294	Skin_Not_Sun_Exposed_Suprapubic	NCAM1	11	112642075	T	C	0.259363	0.0314354	0.0077	0.0037
ENSG00000149294	Cells_Cultured_fibroblasts	NCAM1	11	112605041	G	A	0.343403	0.0373389	0.0068	0.0037
ENSG00000154654	Artery_Tibial	NCAM2	21	22379885	T	G	0.294183	0.0325777	0.0025	0.0037
ENSG00000154654	Cells_Cultured_fibroblasts	NCAM2	21	22379885	T	G	0.254153	0.0415425	0.0025	0.0037
ENSG00000154654	Adipose_Subcutaneous	NCAM2	21	22380044	C	T	0.287232	0.0357244	0.0028	0.0037
ENSG00000130287	Brain_Cerebellar_Hemisphere	NCAN	19	19316338	C	T	-0.560768	0.0804517	0.0123	0.0053
ENSG00000130287	Brain_Cerebellum	NCAN	19	19318465	A	G	-0.594838	0.0713201	0.0138	0.0054
ENSG00000010292	Brain_Caudate_basal_ganglia	NCAPD2	12	6572048	G	A	0.292453	0.0428235	0.0042	0.004
ENSG00000010292	Esophagus_Muscularis	NCAPD2	12	6602732	G	C	-0.134504	0.0228655	-0.0031	0.0041
ENSG00000010292	Nerve_Tibial	NCAPD2	12	6602422	T	C	-0.295451	0.0254373	-0.0031	0.0041
ENSG00000010292	Testis	NCAPD2	12	6612883	C	G	-0.295279	0.0379973	-0.0039	0.0042
ENSG00000010292	Muscle_Skeletal	NCAPD2	12	6609503	T	G	-0.238527	0.0263166	-0.0033	0.0041
ENSG00000010292	Cells_Cultured_fibroblasts	NCAPD2	12	6602732	G	C	-0.127865	0.0188135	-0.0031	0.0041
ENSG00000010292	Brain_Cerebellum	NCAPD2	12	6602422	T	C	0.440884	0.0487928	-0.0031	0.0041
ENSG00000010292	Artery_Tibial	NCAPD2	12	6592023	A	G	0.186274	0.0270829	0.0033	0.0041
ENSG00000010292	Adipose_Visceral_Omentum	NCAPD2	12	6583403	C	T	0.22587	0.028152	0.0036	0.0041
ENSG00000010292	Brain_Putamen_basal_ganglia	NCAPD2	12	6602422	T	C	-0.31827	0.0517616	-0.0031	0.0041
ENSG00000010292	Spleen	NCAPD2	12	6629113	C	G	-0.207366	0.0272398	-0.0054	0.0037
ENSG00000010292	Brain_Cerebellar_Hemisphere	NCAPD2	12	6581230	G	T	-0.354488	0.0561312	0.0035	0.0041
ENSG00000010292	Whole_Blood	NCAPD2	12	6610443	T	C	0.20955	0.0274568	0.0126	0.0045
ENSG00000010292	Lung	NCAPD2	12	6571699	A	G	0.146091	0.0221389	0.0035	0.004
ENSG00000010292	Whole_Blood	NCAPD2	12	6622346	C	T	-0.446363	0.0247079	0.0058	0.004
ENSG00000010292	Heart_Left_Ventricle	NCAPD2	12	6612883	C	G	-0.221437	0.0353522	-0.0039	0.0042
ENSG00000010292	Adipose_Subcutaneous	NCAPD2	12	6592023	A	G	0.370829	0.0253677	0.0033	0.0041
ENSG00000151503	Heart_Left_Ventricle	NCAPD3	11	134023728	G	A	-0.227681	0.0391621	0.0089	0.0045
ENSG00000151503	Skin_Not_Sun_Exposed_Suprapubic	NCAPD3	11	134063200	C	T	0.440504	0.0495859	-0.0071	0.0062
ENSG00000151503	Nerve_Tibial	NCAPD3	11	134008909	C	T	-0.229097	0.0387888	0.0022	0.0041
ENSG00000151503	Skin_Sun_Exposed_Lower_leg	NCAPD3	11	134023859	A	C	0.264676	0.0398878	-0.0061	0.0061
ENSG00000151503	Lung	NCAPD3	11	134093888	C	G	0.681102	0.0591577	-0.0081	0.0061
ENSG00000151503	Lung	NCAPD3	11	134034248	T	C	-0.27025	0.0371734	0.0034	0.004
ENSG00000151503	Adipose_Subcutaneous	NCAPD3	11	134005940	A	G	0.307239	0.0501831	-0.0099	0.0067
ENSG00000151503	Thyroid	NCAPD3	11	134023859	A	C	0.54598	0.0625189	-0.0061	0.0061
ENSG00000151503	Esophagus_Muscularis	NCAPD3	11	134006964	T	C	-0.315361	0.0495555	0.0235	0.0082
ENSG00000151503	Artery_Tibial	NCAPD3	11	134073019	T	A	-0.172418	0.0299952	0.0067	0.0042
ENSG00000151503	Small_Intestine_Terminal_Ileum	NCAPD3	11	134099101	G	T	0.246808	0.0378802	-0.001	0.004
ENSG00000109805	Testis	NCAPG	4	17818885	C	T	-0.415239	0.0332972	0.0072	0.0037
ENSG00000146918	Brain_Hippocampus	NCAPG2	7	158459556	A	C	-0.435346	0.0693929	0.0025	0.0044
ENSG00000146918	Stomach	NCAPG2	7	158415811	G	T	1.19487	0.202296	-0.0857	0.0991
ENSG00000146918	Brain_Caudate_basal_ganglia	NCAPG2	7	158471852	C	T	-0.521527	0.0874663	-0.0089	0.0064
ENSG00000146918	Lung	NCAPG2	7	158497059	G	GCTCT	-0.463532	0.0496718	-0.0063	0.0109
ENSG00000146918	Heart_Left_Ventricle	NCAPG2	7	158471852	C	T	-0.420822	0.0596385	-0.0089	0.0064
ENSG00000146918	Thyroid	NCAPG2	7	158480274	C	T	1.66214	0.24393	0.0027	0.0042
ENSG00000146918	Stomach	NCAPG2	7	158418632	T	C	-0.536071	0.0705397	-0.0059	0.0067
ENSG00000146918	Adipose_Subcutaneous	NCAPG2	7	158497059	G	GCTCT	-0.585084	0.0552396	-0.0063	0.0109
ENSG00000146918	Small_Intestine_Terminal_Ileum	NCAPG2	7	158411547	G	A	1.50337	0.218238	-0.0548	0.092
ENSG00000146918	Colon_Transverse	NCAPG2	7	158497059	G	GCTCT	-0.319361	0.0508095	-0.0063	0.0109
ENSG00000146918	Artery_Tibial	NCAPG2	7	158497059	G	GCTCT	-0.729849	0.0710428	-0.0063	0.0109
ENSG00000146918	Skin_Not_Sun_Exposed_Suprapubic	NCAPG2	7	158348953	T	C	0.804658	0.141157	0.0899	0.0843
ENSG00000146918	Muscle_Skeletal	NCAPG2	7	158497059	G	GCTCT	-0.649574	0.0525069	-0.0063	0.0109
ENSG00000146918	Artery_Aorta	NCAPG2	7	158575011	C	G	1.12046	0.167951	0.1544	0.1759
ENSG00000146918	Testis	NCAPG2	7	158453165	A	G	0.700742	0.0691458	0.0075	0.0084
ENSG00000146918	Skin_Not_Sun_Exposed_Suprapubic	NCAPG2	7	158497059	G	GCTCT	-0.419613	0.0540097	-0.0063	0.0109
ENSG00000146918	Esophagus_Muscularis	NCAPG2	7	158497059	G	GCTCT	-0.595864	0.0771405	-0.0063	0.0109
ENSG00000146918	Thyroid	NCAPG2	7	158471852	C	T	-0.652842	0.0751771	-0.0089	0.0064
ENSG00000146918	Breast_Mammary_Tissue	NCAPG2	7	158497059	G	GCTCT	-0.554366	0.0775633	-0.0063	0.0109
ENSG00000146918	Testis	NCAPG2	7	158418002	A	G	0.384871	0.0632101	0.0073	0.0066
ENSG00000146918	Brain_Cortex	NCAPG2	7	158471852	C	T	-0.660434	0.105668	-0.0089	0.0064
ENSG00000146918	Brain_Cerebellar_Hemisphere	NCAPG2	7	158497059	G	GCTCT	-0.71939	0.103787	-0.0063	0.0109
ENSG00000146918	Esophagus_Gastroesophageal_Junction	NCAPG2	7	158497059	G	GCTCT	-0.767636	0.0804235	-0.0063	0.0109
ENSG00000146918	Whole_Blood	NCAPG2	7	158453165	A	G	0.557028	0.0479589	0.0075	0.0084
ENSG00000146918	Skin_Sun_Exposed_Lower_leg	NCAPG2	7	158497059	G	GCTCT	-0.459427	0.0514174	-0.0063	0.0109
ENSG00000146918	Brain_Cerebellum	NCAPG2	7	158497059	G	GCTCT	-0.678647	0.0960408	-0.0063	0.0109
ENSG00000146918	Nerve_Tibial	NCAPG2	7	158497059	G	GCTCT	-0.585156	0.0874114	-0.0063	0.0109
ENSG00000146918	Thyroid	NCAPG2	7	158476271	C	T	-1.422	0.247739	0.0024	0.0042
ENSG00000146918	Adipose_Visceral_Omentum	NCAPG2	7	158497059	G	GCTCT	-0.393744	0.0588216	-0.0063	0.0109
ENSG00000146918	Colon_Sigmoid	NCAPG2	7	158497059	G	GCTCT	-0.582533	0.0745866	-0.0063	0.0109
ENSG00000146918	Artery_Tibial	NCAPG2	7	158505383	T	TCTGCCTCC	0.696259	0.113552	0.017	0.0246
ENSG00000146918	Whole_Blood	NCAPG2	7	158513030	C	G	0.557285	0.0800584	0.1481	0.0669
ENSG00000146918	Lung	NCAPG2	7	158512748	G	C	-0.165834	0.0280517	-0.0022	0.0039
ENSG00000025770	Lung	NCAPH2	22	50951768	C	CTG	-0.461067	0.068328	-0.1355	0.0928
ENSG00000025770	Pancreas	NCAPH2	22	50935385	C	T	-0.292906	0.0496933	-0.0032	0.0049
ENSG00000025770	Lung	NCAPH2	22	50962259	A	G	0.244502	0.0389294	-0.0107	0.0071
ENSG00000114503	Esophagus_Mucosa	NCBP2	3	196668275	G	C	0.290167	0.0253112	-0.0032	0.0038
ENSG00000114503	Pituitary	NCBP2	3	196609478	G	A	0.226337	0.0379243	-0.002	0.0043
ENSG00000114503	Stomach	NCBP2	3	196668359	T	C	0.235689	0.0273078	-0.0015	0.0039
ENSG00000114503	Thyroid	NCBP2	3	196609478	G	A	0.250945	0.0259352	-0.002	0.0043
ENSG00000114503	Skin_Sun_Exposed_Lower_leg	NCBP2	3	196660555	T	C	0.363857	0.0308486	-0.0079	0.0041
ENSG00000114503	Skin_Not_Sun_Exposed_Suprapubic	NCBP2	3	196668275	G	C	0.237439	0.0262365	-0.0032	0.0038
ENSG00000114503	Pancreas	NCBP2	3	196666566	T	C	0.29528	0.0374783	-0.0058	0.0037
ENSG00000114503	Nerve_Tibial	NCBP2	3	196665864	C	T	0.267592	0.0263841	-0.0068	0.0041
ENSG00000114503	Muscle_Skeletal	NCBP2	3	196665864	C	T	-0.132379	0.0233572	-0.0068	0.0041
ENSG00000270170	Skin_Sun_Exposed_Lower_leg	NCBP2AS2	3	196668275	G	C	-0.133598	0.0215798	-0.0032	0.0038
ENSG00000270170	Skin_Not_Sun_Exposed_Suprapubic	NCBP2AS2	3	196670094	GAC	G	-0.15829	0.0212023	-0.0008	0.0071
ENSG00000074356	Whole_Blood	NCBP3	17	3738781	A	G	0.240232	0.0204455	-0.0084	0.0049
ENSG00000074356	Nerve_Tibial	NCBP3	17	3727836	T	C	0.464715	0.0645311	0.0096	0.0162
ENSG00000188505	Colon_Transverse	NCCRP1	19	39683623	G	A	0.414752	0.0600054	-0.003	0.0039
ENSG00000188505	Spleen	NCCRP1	19	39684764	C	G	0.67383	0.0782513	-0.003	0.004
ENSG00000188505	Lung	NCCRP1	19	39683623	G	A	0.386792	0.0597945	-0.003	0.0039
ENSG00000188505	Brain_Cerebellar_Hemisphere	NCCRP1	19	39691136	A	C	0.747058	0.101525	-0.0016	0.004
ENSG00000188505	Esophagus_Mucosa	NCCRP1	19	39684147	G	A	0.146462	0.0158233	-0.0029	0.0039
ENSG00000188505	Breast_Mammary_Tissue	NCCRP1	19	39688901	T	G	0.261685	0.0392166	-0.0018	0.0039
ENSG00000144959	Brain_Cerebellum	NCEH1	3	172430904	C	T	0.404498	0.0522339	-0.0052	0.0042
ENSG00000144959	Skin_Sun_Exposed_Lower_leg	NCEH1	3	172421059	C	A	-0.211948	0.0272556	0.0048	0.0039
ENSG00000144959	Pancreas	NCEH1	3	172412887	A	G	-0.335665	0.0430793	0.0107	0.0048
ENSG00000144959	Esophagus_Mucosa	NCEH1	3	172413054	C	T	-0.250122	0.0356742	0.0066	0.0039
ENSG00000144959	Brain_Cerebellar_Hemisphere	NCEH1	3	172425597	C	T	0.363179	0.0529351	-0.006	0.0047
ENSG00000144959	Muscle_Skeletal	NCEH1	3	172428250	A	ATATT	0.666904	0.0331997	-0.0098	0.0066
ENSG00000144959	Artery_Coronary	NCEH1	3	172428250	A	ATATT	0.323698	0.0562308	-0.0098	0.0066
ENSG00000144959	Artery_Tibial	NCEH1	3	172428250	A	ATATT	0.427432	0.0335325	-0.0098	0.0066
ENSG00000144959	Artery_Aorta	NCEH1	3	172425597	C	T	0.310568	0.0400527	-0.006	0.0047
ENSG00000144959	Esophagus_Muscularis	NCEH1	3	172412887	A	G	-0.322319	0.0444251	0.0107	0.0048
ENSG00000144959	Testis	NCEH1	3	172359836	G	T	1.23359	0.0732146	0.0028	0.0069
ENSG00000144959	Adipose_Visceral_Omentum	NCEH1	3	172439951	G	A	0.254837	0.0414688	-0.0086	0.0046
ENSG00000144959	Thyroid	NCEH1	3	172428508	T	C	0.264088	0.0391322	-0.0087	0.0046
ENSG00000144959	Stomach	NCEH1	3	172406412	C	T	-0.224372	0.0393951	0.0095	0.0048
ENSG00000144959	Heart_Atrial_Appendage	NCEH1	3	172428250	A	ATATT	0.210464	0.0286842	-0.0098	0.0066
ENSG00000158517	Adipose_Subcutaneous	NCF1	7	74140051	T	C	-0.19452	0.0348443	-0.0107	0.0045
ENSG00000158517	Whole_Blood	NCF1	7	74134911	T	C	-0.1253	0.0207169	-0.0204	0.0055
ENSG00000165178	Artery_Coronary	NCF1C	7	75162278	G	A	-0.330103	0.0538693	-0.0051	0.0047
ENSG00000165178	Artery_Tibial	NCF1C	7	75044431	C	T	-0.213643	0.0381912	-0.0032	0.0054
ENSG00000165178	Adipose_Subcutaneous	NCF1C	7	75143737	T	C	-0.715213	0.12235	-0.0033	0.0128
ENSG00000165178	Skin_Sun_Exposed_Lower_leg	NCF1C	7	75048750	G	A	-0.280677	0.0421714	-0.0078	0.0047
ENSG00000165178	Lung	NCF1C	7	75044431	C	T	-0.243385	0.0417024	-0.0032	0.0054
ENSG00000116701	Skin_Not_Sun_Exposed_Suprapubic	NCF2	1	183563520	C	G	0.383308	0.0639436	0.0101	0.0093
ENSG00000116701	Esophagus_Mucosa	NCF2	1	183559841	A	G	-0.509562	0.0478797	-0.0052	0.007
ENSG00000116701	Skin_Sun_Exposed_Lower_leg	NCF2	1	183561560	A	C	-0.848682	0.0494116	-0.0056	0.007
ENSG00000116701	Esophagus_Muscularis	NCF2	1	183586365	T	A	-0.253116	0.0450996	-0.0026	0.0085
ENSG00000116701	Pituitary	NCF2	1	183586265	T	C	0.355429	0.0572684	-0.0064	0.0047
ENSG00000116701	Adipose_Subcutaneous	NCF2	1	183558437	A	G	-0.156439	0.0209249	-0.0068	0.0037
ENSG00000116701	Muscle_Skeletal	NCF2	1	183555370	G	A	-0.191189	0.0326316	-0.0063	0.0038
ENSG00000116701	Breast_Mammary_Tissue	NCF2	1	183752588	C	T	0.145821	0.0260332	0.0059	0.0039
ENSG00000116701	Esophagus_Mucosa	NCF2	1	183586265	T	C	0.209452	0.0268738	-0.0064	0.0047
ENSG00000116701	Artery_Tibial	NCF2	1	183584835	T	C	-0.60849	0.0307092	-0.0076	0.0043
ENSG00000116701	Nerve_Tibial	NCF2	1	183558174	C	T	-0.329114	0.0556557	-0.0044	0.0069
ENSG00000116701	Skin_Not_Sun_Exposed_Suprapubic	NCF2	1	183563161	G	C	-0.828324	0.0507473	-0.0059	0.007
ENSG00000116701	Cells_Cultured_fibroblasts	NCF2	1	183591031	G	A	0.363052	0.0513621	-0.008	0.0048
ENSG00000116701	Skin_Sun_Exposed_Lower_leg	NCF2	1	183563520	C	G	0.367701	0.0529519	0.0101	0.0093
ENSG00000100365	Skin_Sun_Exposed_Lower_leg	NCF4	22	37258986	T	C	-0.12729	0.0227771	-0.0054	0.0042
ENSG00000100365	Lung	NCF4	22	37258503	C	T	-0.144301	0.0225711	-0.0023	0.0041
ENSG00000100365	Esophagus_Muscularis	NCF4	22	37258503	C	T	-0.191784	0.03102	-0.0023	0.0041
ENSG00000100365	Nerve_Tibial	NCF4	22	37257712	A	C	-0.252956	0.0429483	-0.0072	0.0073
ENSG00000100365	Adipose_Subcutaneous	NCF4	22	37258503	C	T	-0.15006	0.0214983	-0.0023	0.0041
ENSG00000158092	Skin_Not_Sun_Exposed_Suprapubic	NCK1	3	136554222	T	TAC	0.120422	0.0204981	0.022	0.0078
ENSG00000158092	Esophagus_Mucosa	NCK1	3	136676702	C	T	0.484338	0.051897	0.0123	0.0056
ENSG00000158092	Skin_Not_Sun_Exposed_Suprapubic	NCK1	3	136676702	C	T	0.270687	0.0303088	0.0123	0.0056
ENSG00000071051	Skin_Not_Sun_Exposed_Suprapubic	NCK2	2	106366232	A	G	0.168414	0.0233818	-0.0008	0.0039
ENSG00000071051	Skin_Sun_Exposed_Lower_leg	NCK2	2	106461935	T	C	0.283014	0.0337482	0.0012	0.0043
ENSG00000071051	Artery_Tibial	NCK2	2	106639733	C	T	-0.253257	0.0326462	-0.0133	0.005
ENSG00000071051	Skin_Not_Sun_Exposed_Suprapubic	NCK2	2	106458891	C	T	-0.137272	0.024244	-0.0042	0.0038
ENSG00000071051	Muscle_Skeletal	NCK2	2	106389179	T	C	-0.131995	0.0199735	-0.0008	0.0037
ENSG00000071051	Esophagus_Mucosa	NCK2	2	106408902	A	G	-0.173867	0.0310091	-0.0111	0.0069
ENSG00000071051	Esophagus_Mucosa	NCK2	2	106437256	T	C	0.144846	0.0211821	0.001	0.0043
ENSG00000061676	Cells_Cultured_fibroblasts	NCKAP1	2	183779535	A	G	0.121679	0.0213367	-0.0057	0.0059
ENSG00000061676	Breast_Mammary_Tissue	NCKAP1	2	183902403	A	C	0.203038	0.030572	-0.0071	0.0061
ENSG00000061676	Thyroid	NCKAP1	2	183923550	C	T	0.206629	0.0309368	-0.0005	0.0078
ENSG00000061676	Adipose_Visceral_Omentum	NCKAP1	2	183914247	A	G	-0.18978	0.0313086	0.0061	0.0061
ENSG00000061676	Whole_Blood	NCKAP1	2	183835447	C	T	-0.178241	0.0299845	-0.0027	0.0042
ENSG00000061676	Heart_Atrial_Appendage	NCKAP1	2	183797662	G	A	0.144803	0.0193573	0.0023	0.0047
ENSG00000061676	Muscle_Skeletal	NCKAP1	2	183790883	G	C	0.108645	0.0142586	0.0027	0.0046
ENSG00000123338	Testis	NCKAP1L	12	54889020	G	T	-0.433428	0.0495156	0.0041	0.0038
ENSG00000123338	Artery_Tibial	NCKAP1L	12	54828761	C	G	0.213102	0.035682	-0.0019	0.0051
ENSG00000123338	Whole_Blood	NCKAP1L	12	54886408	C	T	-0.0876505	0.0150549	-0.0016	0.0037
ENSG00000123338	Esophagus_Mucosa	NCKAP1L	12	54868086	G	C	0.327762	0.0456399	-0.0013	0.0065
ENSG00000176771	Ovary	NCKAP5	2	134024263	T	G	-0.680214	0.105645	-0.0044	0.0048
ENSG00000176771	Testis	NCKAP5	2	134277382	G	A	0.461506	0.0769691	-0.0012	0.005
ENSG00000167566	Thyroid	NCKAP5L	12	50198935	A	T	-0.315331	0.0548604	-0.0301	0.0129
ENSG00000213672	Uterus	NCKIPSD	3	48744484	G	A	0.475701	0.0785215	-0.0081	0.0039
ENSG00000213672	Adrenal_Gland	NCKIPSD	3	48744484	G	A	0.623153	0.0601559	-0.0081	0.0039
ENSG00000213672	Thyroid	NCKIPSD	3	48723302	C	G	0.484608	0.0327345	-0.0118	0.0041
ENSG00000213672	Pituitary	NCKIPSD	3	48730116	C	T	0.443519	0.043413	-0.008	0.0039
ENSG00000213672	Skin_Sun_Exposed_Lower_leg	NCKIPSD	3	48744484	G	A	0.182144	0.0272227	-0.0081	0.0039
ENSG00000213672	Minor_Salivary_Gland	NCKIPSD	3	48744484	G	A	0.538414	0.0732444	-0.0081	0.0039
ENSG00000213672	Colon_Transverse	NCKIPSD	3	48744484	G	A	0.417923	0.0361304	-0.0081	0.0039
ENSG00000213672	Brain_Nucleus_accumbens_basal_ganglia	NCKIPSD	3	48723302	C	G	0.332777	0.0292232	-0.0118	0.0041
ENSG00000213672	Brain_Anterior_cingulate_cortex_BA24	NCKIPSD	3	48748989	T	G	0.422807	0.031335	-0.0099	0.0039
ENSG00000213672	Brain_Caudate_basal_ganglia	NCKIPSD	3	48723302	C	G	0.435176	0.0282192	-0.0118	0.0041
ENSG00000213672	Heart_Atrial_Appendage	NCKIPSD	3	48744484	G	A	0.284795	0.0257103	-0.0081	0.0039
ENSG00000213672	Esophagus_Mucosa	NCKIPSD	3	48723302	C	G	0.474405	0.0306997	-0.0118	0.0041
ENSG00000213672	Liver	NCKIPSD	3	48723302	C	G	0.522982	0.0513243	-0.0118	0.0041
ENSG00000213672	Esophagus_Gastroesophageal_Junction	NCKIPSD	3	48723302	C	G	0.603402	0.0398873	-0.0118	0.0041
ENSG00000213672	Colon_Sigmoid	NCKIPSD	3	48723302	C	G	0.51732	0.0339218	-0.0118	0.0041
ENSG00000213672	Lung	NCKIPSD	3	48723302	C	G	0.28525	0.0239585	-0.0118	0.0041
ENSG00000213672	Esophagus_Muscularis	NCKIPSD	3	48723302	C	G	0.552043	0.0316934	-0.0118	0.0041
ENSG00000213672	Brain_Substantia_nigra	NCKIPSD	3	48723302	C	G	0.454355	0.0563421	-0.0118	0.0041
ENSG00000213672	Prostate	NCKIPSD	3	48723302	C	G	0.416109	0.0485648	-0.0118	0.0041
ENSG00000213672	Brain_Hippocampus	NCKIPSD	3	48723302	C	G	0.385512	0.0353397	-0.0118	0.0041
ENSG00000213672	Heart_Left_Ventricle	NCKIPSD	3	48730116	C	T	0.390525	0.0323356	-0.008	0.0039
ENSG00000213672	Adipose_Subcutaneous	NCKIPSD	3	48723302	C	G	0.422923	0.0276518	-0.0118	0.0041
ENSG00000213672	Brain_Frontal_Cortex_BA9	NCKIPSD	3	48723302	C	G	0.432078	0.0311847	-0.0118	0.0041
ENSG00000213672	Skin_Not_Sun_Exposed_Suprapubic	NCKIPSD	3	48757291	G	A	0.264463	0.0243689	-0.0085	0.0039
ENSG00000213672	Testis	NCKIPSD	3	48723302	C	G	0.284053	0.0219088	-0.0118	0.0041
ENSG00000213672	Brain_Cortex	NCKIPSD	3	48723302	C	G	0.405854	0.0258749	-0.0118	0.0041
ENSG00000213672	Brain_Putamen_basal_ganglia	NCKIPSD	3	48723302	C	G	0.480171	0.0314744	-0.0118	0.0041
ENSG00000213672	Brain_Amygdala	NCKIPSD	3	48723302	C	G	0.491266	0.0504905	-0.0118	0.0041
ENSG00000213672	Pancreas	NCKIPSD	3	48723302	C	G	0.463989	0.0426171	-0.0118	0.0041
ENSG00000213672	Brain_Hypothalamus	NCKIPSD	3	48723302	C	G	0.366502	0.0398348	-0.0118	0.0041
ENSG00000213672	Breast_Mammary_Tissue	NCKIPSD	3	48723302	C	G	0.36139	0.0360333	-0.0118	0.0041
ENSG00000213672	Artery_Aorta	NCKIPSD	3	48757291	G	A	0.348177	0.0229279	-0.0085	0.0039
ENSG00000213672	Vagina	NCKIPSD	3	48757291	G	A	0.535704	0.086832	-0.0085	0.0039
ENSG00000213672	Brain_Cerebellum	NCKIPSD	3	48723302	C	G	0.456986	0.0371286	-0.0118	0.0041
ENSG00000213672	Muscle_Skeletal	NCKIPSD	3	48723302	C	G	0.40236	0.0273237	-0.0118	0.0041
ENSG00000213672	Brain_Spinal_cord_cervical_c-1	NCKIPSD	3	48723302	C	G	0.76442	0.0692447	-0.0118	0.0041
ENSG00000213672	Brain_Cerebellar_Hemisphere	NCKIPSD	3	48757291	G	A	0.547481	0.0448314	-0.0085	0.0039
ENSG00000213672	Artery_Tibial	NCKIPSD	3	48723302	C	G	0.434684	0.0272209	-0.0118	0.0041
ENSG00000213672	Adipose_Visceral_Omentum	NCKIPSD	3	48724811	T	C	0.424564	0.0312536	-0.0079	0.0039
ENSG00000213672	Ovary	NCKIPSD	3	48748989	T	G	0.353354	0.0552021	-0.0099	0.0039
ENSG00000213672	Cells_Cultured_fibroblasts	NCKIPSD	3	48723302	C	G	0.663515	0.0277204	-0.0118	0.0041
ENSG00000213672	Nerve_Tibial	NCKIPSD	3	48762409	A	T	0.253524	0.0416729	-0.0011	0.0057
ENSG00000213672	Spleen	NCKIPSD	3	48757291	G	A	0.509479	0.0511921	-0.0085	0.0039
ENSG00000213672	Stomach	NCKIPSD	3	48723302	C	G	0.391868	0.0352845	-0.0118	0.0041
ENSG00000213672	Whole_Blood	NCKIPSD	3	48723302	C	G	0.241664	0.0206964	-0.0118	0.0041
ENSG00000213672	Nerve_Tibial	NCKIPSD	3	48723302	C	G	0.524499	0.0275745	-0.0118	0.0041
ENSG00000115053	Whole_Blood	NCL	2	232288061	G	C	-0.0724201	0.013018	0.0024	0.0039
ENSG00000115053	Testis	NCL	2	232333347	T	C	-0.15255	0.0243283	0.0144	0.0058
ENSG00000125912	Small_Intestine_Terminal_Ileum	NCLN	19	3188492	A	G	-0.182952	0.025657	0.0023	0.0038
ENSG00000125912	Nerve_Tibial	NCLN	19	3184630	A	G	-0.198966	0.0253883	0.0011	0.0037
ENSG00000125912	Muscle_Skeletal	NCLN	19	3185829	A	G	-0.202654	0.0225796	0.0053	0.0038
ENSG00000125912	Stomach	NCLN	19	3185636	C	T	-0.156777	0.0204876	0.001	0.0037
ENSG00000125912	Testis	NCLN	19	3192280	C	T	-0.406975	0.0332381	-0.0024	0.0038
ENSG00000125912	Brain_Putamen_basal_ganglia	NCLN	19	3189652	T	C	-0.324871	0.0390088	-0.0018	0.0038
ENSG00000125912	Brain_Caudate_basal_ganglia	NCLN	19	3185553	A	G	-0.331996	0.0404748	0.0007	0.0037
ENSG00000125912	Adipose_Visceral_Omentum	NCLN	19	3191604	G	A	-0.203043	0.0184333	0.0042	0.0039
ENSG00000125912	Brain_Cortex	NCLN	19	3216874	G	GC	-0.227427	0.0336435	0.006	0.0051
ENSG00000125912	Breast_Mammary_Tissue	NCLN	19	3193484	G	A	-0.22243	0.0226012	0.0013	0.0038
ENSG00000125912	Skin_Not_Sun_Exposed_Suprapubic	NCLN	19	3196999	C	G	-0.150268	0.0234377	-0.0011	0.0037
ENSG00000125912	Colon_Transverse	NCLN	19	3185829	A	G	-0.164139	0.0177431	0.0053	0.0038
ENSG00000125912	Minor_Salivary_Gland	NCLN	19	3185829	A	G	-0.373458	0.0584472	0.0053	0.0038
ENSG00000125912	Colon_Sigmoid	NCLN	19	3185829	A	G	-0.250786	0.0349383	0.0053	0.0038
ENSG00000125912	Thyroid	NCLN	19	3185563	T	C	-0.140964	0.02541	0.0011	0.0037
ENSG00000125912	Prostate	NCLN	19	3185829	A	G	-0.315267	0.0312274	0.0053	0.0038
ENSG00000125912	Esophagus_Muscularis	NCLN	19	3184303	G	A	-0.187556	0.0246027	0.0012	0.0037
ENSG00000125912	Esophagus_Muscularis	NCLN	19	3206235	G	A	-0.187208	0.0235682	0.0019	0.0037
ENSG00000125912	Brain_Cerebellum	NCLN	19	3185553	A	G	-0.379875	0.0440844	0.0007	0.0037
ENSG00000125912	Artery_Tibial	NCLN	19	3196533	G	A	-0.235748	0.0274276	-0.0017	0.0037
ENSG00000125912	Adipose_Subcutaneous	NCLN	19	3184303	G	A	-0.176587	0.0229253	0.0012	0.0037
ENSG00000125912	Skin_Sun_Exposed_Lower_leg	NCLN	19	3185829	A	G	-0.188308	0.0241919	0.0053	0.0038
ENSG00000125912	Nerve_Tibial	NCLN	19	3210887	T	C	-0.26861	0.0247988	0.0023	0.0037
ENSG00000125912	Skin_Not_Sun_Exposed_Suprapubic	NCLN	19	3185829	A	G	-0.166418	0.022318	0.0053	0.0038
ENSG00000125912	Thyroid	NCLN	19	3199940	C	T	-0.293918	0.0261096	0.0025	0.0038
ENSG00000125912	Muscle_Skeletal	NCLN	19	3196999	C	G	-0.145673	0.0230823	-0.0011	0.0037
ENSG00000125912	Adrenal_Gland	NCLN	19	3185829	A	G	-0.170613	0.0241981	0.0053	0.0038
ENSG00000125912	Artery_Tibial	NCLN	19	3185829	A	G	-0.189465	0.0270232	0.0053	0.0038
ENSG00000125912	Heart_Left_Ventricle	NCLN	19	3193484	G	A	-0.272679	0.0240709	0.0013	0.0038
ENSG00000125912	Artery_Aorta	NCLN	19	3186493	C	T	-0.278413	0.022475	0.0015	0.0037
ENSG00000125912	Adipose_Subcutaneous	NCLN	19	3210887	T	C	-0.147405	0.0226685	0.0023	0.0037
ENSG00000125912	Brain_Nucleus_accumbens_basal_ganglia	NCLN	19	3187386	A	T	-0.233444	0.0354212	-0.0015	0.0038
ENSG00000125912	Artery_Coronary	NCLN	19	3180803	G	A	-0.232077	0.0368295	0.0051	0.0039
ENSG00000125912	Brain_Cerebellar_Hemisphere	NCLN	19	3187386	A	T	-0.303324	0.032946	-0.0015	0.0038
ENSG00000125912	Pancreas	NCLN	19	3199940	C	T	-0.174828	0.0301625	0.0025	0.0038
ENSG00000125912	Esophagus_Gastroesophageal_Junction	NCLN	19	3184303	G	A	-0.241837	0.0326758	0.0012	0.0037
ENSG00000125912	Cells_Cultured_fibroblasts	NCLN	19	3193484	G	A	-0.0939006	0.0100513	0.0013	0.0038
ENSG00000184454	Pituitary	NCMAP	1	24882028	G	A	0.380556	0.0496349	0.0069	0.0037
ENSG00000184454	Heart_Atrial_Appendage	NCMAP	1	24885851	A	C	0.495423	0.0735854	0.0083	0.0044
ENSG00000184454	Pancreas	NCMAP	1	24881453	T	G	0.357564	0.0388049	0.0064	0.0037
ENSG00000184454	Brain_Caudate_basal_ganglia	NCMAP	1	24900569	T	C	0.504012	0.0753732	-0.0018	0.0038
ENSG00000184454	Liver	NCMAP	1	24867734	T	G	0.284204	0.0405421	0.0039	0.0037
ENSG00000184454	Lung	NCMAP	1	24882663	G	A	-0.516099	0.0845381	-0.0185	0.021
ENSG00000184454	Nerve_Tibial	NCMAP	1	24907543	C	G	0.289407	0.0230718	-0.0103	0.0047
ENSG00000184454	Thyroid	NCMAP	1	24882663	G	A	-0.728539	0.114637	-0.0185	0.021
ENSG00000184454	Pancreas	NCMAP	1	24882663	G	A	-0.99962	0.130739	-0.0185	0.021
ENSG00000184454	Brain_Nucleus_accumbens_basal_ganglia	NCMAP	1	24882006	A	G	0.461144	0.0776602	0.0072	0.0037
ENSG00000184454	Thyroid	NCMAP	1	24882028	G	A	0.353912	0.0362933	0.0069	0.0037
ENSG00000184454	Thyroid	NCMAP	1	24882805	G	A	0.587152	0.0597623	0.0097	0.0046
ENSG00000184454	Lung	NCMAP	1	24881453	T	G	0.152874	0.0251063	0.0064	0.0037
ENSG00000184454	Pituitary	NCMAP	1	24882663	G	A	-1.14573	0.186819	-0.0185	0.021
ENSG00000084676	Artery_Tibial	NCOA1	2	24702995	A	G	-0.179642	0.0199315	-0.0001	0.0037
ENSG00000084676	Testis	NCOA1	2	24873730	G	A	0.174606	0.0303895	-0.0114	0.0044
ENSG00000084676	Esophagus_Mucosa	NCOA1	2	24649801	G	C	-0.191474	0.0213679	0.0076	0.0038
ENSG00000084676	Artery_Aorta	NCOA1	2	24694849	TG	T	-0.204777	0.0302368	0.0007	0.0053
ENSG00000084676	Colon_Sigmoid	NCOA1	2	24698756	C	T	-0.172736	0.0301851	0.0003	0.0037
ENSG00000084676	Lung	NCOA1	2	24899185	G	C	-0.193817	0.0255934	0.0005	0.0037
ENSG00000084676	Adipose_Visceral_Omentum	NCOA1	2	24732568	G	A	-0.200869	0.0273834	0.0019	0.0037
ENSG00000084676	Skin_Not_Sun_Exposed_Suprapubic	NCOA1	2	24732190	A	G	-0.177269	0.0315817	-0.0099	0.0044
ENSG00000084676	Esophagus_Mucosa	NCOA1	2	24732568	G	A	-0.147149	0.02325	0.0019	0.0037
ENSG00000084676	Breast_Mammary_Tissue	NCOA1	2	24716170	C	CTA	0.50736	0.0898484	0.0043	0.0163
ENSG00000084676	Esophagus_Muscularis	NCOA1	2	24724785	G	T	-0.253815	0.0342153	0.0014	0.0037
ENSG00000084676	Adrenal_Gland	NCOA1	2	24991569	G	C	-0.615052	0.0735787	-0.0101	0.0044
ENSG00000084676	Heart_Atrial_Appendage	NCOA1	2	24702995	A	G	-0.202731	0.0319592	-0.0001	0.0037
ENSG00000084676	Adipose_Subcutaneous	NCOA1	2	24696357	G	T	-0.189815	0.0275913	-0.0002	0.0037
ENSG00000084676	Brain_Cortex	NCOA1	2	24711484	C	T	-0.249093	0.0433512	0.0006	0.0037
ENSG00000084676	Thyroid	NCOA1	2	24724785	G	T	-0.330469	0.0373252	0.0014	0.0037
ENSG00000084676	Nerve_Tibial	NCOA1	2	24702995	A	G	-0.267001	0.0296958	-0.0001	0.0037
ENSG00000084676	Pancreas	NCOA1	2	24708638	C	A	-0.230467	0.038544	0.0001	0.0037
ENSG00000084676	Nerve_Tibial	NCOA1	2	24812934	C	T	0.582668	0.0873914	0.0058	0.0119
ENSG00000084676	Thyroid	NCOA1	2	24967724	C	T	-0.246609	0.0424516	-0.0077	0.0042
ENSG00000084676	Esophagus_Gastroesophageal_Junction	NCOA1	2	24724785	G	T	-0.275755	0.0401703	0.0014	0.0037
ENSG00000084676	Liver	NCOA1	2	24732568	G	A	-0.229225	0.0393851	0.0019	0.0037
ENSG00000124151	Stomach	NCOA3	20	46280516	T	C	0.338206	0.0597446	0.0174	0.0072
ENSG00000124151	Whole_Blood	NCOA3	20	46136794	A	T	-0.412066	0.0280243	-0.0205	0.0071
ENSG00000124151	Skin_Not_Sun_Exposed_Suprapubic	NCOA3	20	46280516	T	C	0.230216	0.0357497	0.0174	0.0072
ENSG00000124151	Colon_Transverse	NCOA3	20	46284394	T	A	0.270267	0.0457979	0.0191	0.0069
ENSG00000124151	Esophagus_Mucosa	NCOA3	20	46221271	T	C	-0.334494	0.0490214	-0.0176	0.0064
ENSG00000124151	Skin_Sun_Exposed_Lower_leg	NCOA3	20	46269928	A	G	0.185054	0.0323283	0.0164	0.007
ENSG00000124151	Thyroid	NCOA3	20	46244194	T	C	0.279243	0.043811	0.0149	0.0067
ENSG00000124151	Pancreas	NCOA3	20	46275089	C	T	0.606636	0.0694054	0.0166	0.007
ENSG00000124151	Testis	NCOA3	20	46286239	G	C	-0.44539	0.0485879	-0.0193	0.0067
ENSG00000124151	Lung	NCOA3	20	46238447	T	C	0.232842	0.0365594	0.0154	0.0067
ENSG00000124160	Colon_Transverse	NCOA5	20	44927880	T	C	-2.49164	0.37878	-0.0023	0.0172
ENSG00000198646	Adipose_Subcutaneous	NCOA6	20	33164277	C	T	-0.188308	0.0334495	0.0108	0.0049
ENSG00000198646	Thyroid	NCOA6	20	33297811	C	A	-0.272383	0.0330835	0.0079	0.0058
ENSG00000198646	Esophagus_Muscularis	NCOA6	20	33310471	G	A	-0.293998	0.0279112	0.0131	0.0049
ENSG00000198646	Skin_Not_Sun_Exposed_Suprapubic	NCOA6	20	33205011	T	C	-0.17406	0.0260754	0.0101	0.005
ENSG00000198646	Breast_Mammary_Tissue	NCOA6	20	33164277	C	T	-0.276529	0.0438046	0.0108	0.0049
ENSG00000198646	Brain_Cerebellum	NCOA6	20	33282620	G	T	-0.414228	0.0612584	0.01	0.0051
ENSG00000198646	Adipose_Visceral_Omentum	NCOA6	20	33205011	T	C	-0.370826	0.0448526	0.0101	0.005
ENSG00000198646	Stomach	NCOA6	20	33297811	C	A	-0.3277	0.0479105	0.0079	0.0058
ENSG00000198646	Testis	NCOA6	20	33303974	G	T	-0.343151	0.0368665	0.0129	0.0049
ENSG00000198646	Nerve_Tibial	NCOA6	20	33297811	C	A	-0.259871	0.0337086	0.0079	0.0058
ENSG00000198646	Brain_Cerebellar_Hemisphere	NCOA6	20	33398508	A	G	0.584122	0.0757793	-0.013	0.005
ENSG00000198646	Esophagus_Gastroesophageal_Junction	NCOA6	20	33145404	G	C	-0.243478	0.0339371	0.0104	0.0049
ENSG00000198646	Spleen	NCOA6	20	33197489	G	A	-0.396949	0.0611106	0.0097	0.005
ENSG00000198646	Heart_Atrial_Appendage	NCOA6	20	33554488	G	A	0.197187	0.0318775	0.0151	0.004
ENSG00000198646	Artery_Aorta	NCOA6	20	33435161	T	G	0.238034	0.0392077	-0.0137	0.0049
ENSG00000198646	Esophagus_Mucosa	NCOA6	20	33338585	A	G	-0.175625	0.0308025	0.0127	0.0049
ENSG00000198646	Adrenal_Gland	NCOA6	20	33282620	G	T	-0.493925	0.0802338	0.01	0.0051
ENSG00000198646	Artery_Coronary	NCOA6	20	33194257	G	A	-0.343022	0.0592628	0.0109	0.0049
ENSG00000111912	Brain_Substantia_nigra	NCOA7	6	126148318	A	G	-0.253055	0.0403599	0.0018	0.0039
ENSG00000111912	Brain_Hippocampus	NCOA7	6	126162282	C	T	-0.213984	0.0327035	0.0016	0.0037
ENSG00000111912	Brain_Spinal_cord_cervical_c-1	NCOA7	6	126165003	A	G	-0.645916	0.0607524	0.0023	0.0037
ENSG00000141027	Cells_Cultured_fibroblasts	NCOR1	17	16142835	G	C	-0.113878	0.0166026	0.0104	0.0037
ENSG00000141027	Whole_Blood	NCOR1	17	16138257	C	T	-0.275991	0.0217526	0.01	0.0037
ENSG00000141027	Artery_Tibial	NCOR1	17	16039912	A	G	-0.109302	0.018039	0.0093	0.0037
ENSG00000196498	Cells_Cultured_fibroblasts	NCOR2	12	125043791	A	G	0.157018	0.0273438	-0.0015	0.004
ENSG00000189430	Whole_Blood	NCR1	19	55408740	C	T	-0.25842	0.0319219	0.0014	0.0045
ENSG00000189430	Testis	NCR1	19	55407265	A	T	0.875776	0.0561072	0.0045	0.0046
ENSG00000188211	Skin_Sun_Exposed_Lower_leg	NCR3LG1	11	17372860	C	G	0.390874	0.0302772	-0.0012	0.0039
ENSG00000188211	Skin_Sun_Exposed_Lower_leg	NCR3LG1	11	17400287	T	C	0.24121	0.0401041	-0.0043	0.0054
ENSG00000188211	Esophagus_Gastroesophageal_Junction	NCR3LG1	11	17370701	C	T	0.230225	0.0402008	-0.0006	0.004
ENSG00000188211	Esophagus_Muscularis	NCR3LG1	11	17372860	C	G	0.193081	0.0329344	-0.0012	0.0039
ENSG00000188211	Testis	NCR3LG1	11	17368895	G	A	0.546863	0.0520651	0.0061	0.0047
ENSG00000188211	Skin_Not_Sun_Exposed_Suprapubic	NCR3LG1	11	17386949	T	G	0.340899	0.0307783	-0.0015	0.0038
ENSG00000188211	Vagina	NCR3LG1	11	17404652	A	G	0.572386	0.0972932	-0.0015	0.0041
ENSG00000188211	Adipose_Subcutaneous	NCR3LG1	11	17384542	A	C	0.318256	0.0326203	-0.0047	0.0039
ENSG00000188211	Colon_Sigmoid	NCR3LG1	11	17368133	A	T	0.216879	0.034406	-0.0016	0.0039
ENSG00000188211	Artery_Tibial	NCR3LG1	11	17368018	TAA	T	-0.307514	0.0359181	0.0035	0.0061
ENSG00000188211	Esophagus_Mucosa	NCR3LG1	11	17400287	T	C	0.684113	0.0483788	-0.0043	0.0054
ENSG00000188211	Lung	NCR3LG1	11	17368381	A	T	-0.146452	0.0242419	0.0051	0.0037
ENSG00000188211	Esophagus_Mucosa	NCR3LG1	11	17404652	A	G	0.856754	0.0349961	-0.0015	0.0041
ENSG00000188211	Cells_Cultured_fibroblasts	NCR3LG1	11	17403639	C	T	0.189672	0.0212954	-0.0047	0.0037
ENSG00000188211	Breast_Mammary_Tissue	NCR3LG1	11	17370194	AT	A	-0.283737	0.0412616	0.0024	0.0054
ENSG00000188211	Nerve_Tibial	NCR3LG1	11	17385224	A	C	0.399784	0.0333636	-0.0045	0.0038
ENSG00000188211	Heart_Left_Ventricle	NCR3LG1	11	17384542	A	C	0.274529	0.0412706	-0.0047	0.0039
ENSG00000188211	Thyroid	NCR3LG1	11	17383024	A	G	0.155568	0.0267774	-0.0002	0.0039
ENSG00000107130	Nerve_Tibial	NCS1	9	132960019	C	A	0.21167	0.0368167	0.007	0.0042
ENSG00000107130	Esophagus_Muscularis	NCS1	9	132995768	A	G	0.192842	0.0238603	-0.008	0.0044
ENSG00000107130	Nerve_Tibial	NCS1	9	132960698	C	T	0.315357	0.0471167	-0.0058	0.0055
ENSG00000107130	Artery_Tibial	NCS1	9	132995768	A	G	0.150575	0.0188479	-0.008	0.0044
ENSG00000107130	Skin_Sun_Exposed_Lower_leg	NCS1	9	132986282	C	T	0.132133	0.0216664	0.0054	0.0041
ENSG00000107130	Cells_Cultured_fibroblasts	NCS1	9	132995768	A	G	0.157465	0.0181305	-0.008	0.0044
ENSG00000107130	Thyroid	NCS1	9	132962717	G	A	0.18808	0.0320376	-0.0049	0.0055
ENSG00000107130	Skin_Sun_Exposed_Lower_leg	NCS1	9	132944004	T	C	-0.283807	0.0465655	0.0149	0.0086
ENSG00000107130	Cells_Cultured_fibroblasts	NCS1	9	132935702	A	G	-0.183143	0.0311034	0.0117	0.0069
ENSG00000107130	Muscle_Skeletal	NCS1	9	132843728	G	A	-0.181072	0.0281997	-0.0026	0.0038
ENSG00000162736	Skin_Not_Sun_Exposed_Suprapubic	NCSTN	1	160245041	C	G	0.158236	0.0263939	0.0066	0.0036
ENSG00000162736	Muscle_Skeletal	NCSTN	1	160346228	C	T	-0.168357	0.0246027	0.006	0.0038
ENSG00000162736	Whole_Blood	NCSTN	1	160313733	A	C	-0.509718	0.0541327	0.0072	0.0038
ENSG00000162736	Skin_Not_Sun_Exposed_Suprapubic	NCSTN	1	160358721	A	G	-0.255491	0.0282522	0.0059	0.0041
ENSG00000058804	Skin_Not_Sun_Exposed_Suprapubic	NDC1	1	54302323	T	C	0.37891	0.0548019	-0.0084	0.0053
ENSG00000058804	Muscle_Skeletal	NDC1	1	54233511	C	T	-0.243666	0.042498	0.0018	0.0099
ENSG00000072864	Colon_Transverse	NDE1	16	15839034	A	G	-0.151118	0.0241622	0.0157	0.0039
ENSG00000072864	Pancreas	NDE1	16	15839034	A	G	-0.345304	0.0524795	0.0157	0.0039
ENSG00000072864	Brain_Hypothalamus	NDE1	16	15810211	A	G	-0.325855	0.0317988	0.0177	0.0041
ENSG00000072864	Brain_Cerebellum	NDE1	16	15820863	T	C	-0.492333	0.0547029	0.0181	0.0041
ENSG00000072864	Adipose_Visceral_Omentum	NDE1	16	15802334	T	C	0.249825	0.0340607	-0.0167	0.0039
ENSG00000072864	Adipose_Subcutaneous	NDE1	16	15848553	G	C	-0.230498	0.0301766	0.0181	0.004
ENSG00000072864	Stomach	NDE1	16	15816146	C	T	0.181455	0.0308319	-0.0152	0.0039
ENSG00000072864	Esophagus_Muscularis	NDE1	16	15869801	C	T	0.163931	0.0287618	-0.01	0.0037
ENSG00000072864	Brain_Spinal_cord_cervical_c-1	NDE1	16	15820863	T	C	-0.440577	0.0505567	0.0181	0.0041
ENSG00000072864	Thyroid	NDE1	16	15820863	T	C	-0.285008	0.0264751	0.0181	0.0041
ENSG00000072864	Spleen	NDE1	16	15810211	A	G	-0.390863	0.0477253	0.0177	0.0041
ENSG00000072864	Brain_Substantia_nigra	NDE1	16	15810211	A	G	-0.392161	0.0525148	0.0177	0.0041
ENSG00000072864	Brain_Putamen_basal_ganglia	NDE1	16	15820863	T	C	-0.495843	0.0447426	0.0181	0.0041
ENSG00000072864	Brain_Cortex	NDE1	16	15820863	T	C	-0.391584	0.0376678	0.0181	0.0041
ENSG00000072864	Brain_Anterior_cingulate_cortex_BA24	NDE1	16	15820863	T	C	-0.381796	0.0515213	0.0181	0.0041
ENSG00000072864	Cells_Cultured_fibroblasts	NDE1	16	15820863	T	C	-0.209902	0.0204828	0.0181	0.0041
ENSG00000072864	Brain_Amygdala	NDE1	16	15820863	T	C	-0.397692	0.0516134	0.0181	0.0041
ENSG00000072864	Breast_Mammary_Tissue	NDE1	16	15839034	A	G	-0.190328	0.0294995	0.0157	0.0039
ENSG00000072864	Brain_Caudate_basal_ganglia	NDE1	16	15820863	T	C	-0.388836	0.0392736	0.0181	0.0041
ENSG00000072864	Heart_Atrial_Appendage	NDE1	16	15820863	T	C	-0.302513	0.0372555	0.0181	0.0041
ENSG00000072864	Esophagus_Mucosa	NDE1	16	15820863	T	C	-0.451092	0.0359058	0.0181	0.0041
ENSG00000072864	Whole_Blood	NDE1	16	15820863	T	C	-0.399096	0.0253075	0.0181	0.0041
ENSG00000072864	Brain_Nucleus_accumbens_basal_ganglia	NDE1	16	15820863	T	C	-0.404718	0.0366733	0.0181	0.0041
ENSG00000072864	Brain_Frontal_Cortex_BA9	NDE1	16	15810211	A	G	-0.333598	0.0314195	0.0177	0.0041
ENSG00000072864	Brain_Hippocampus	NDE1	16	15820863	T	C	-0.294111	0.02625	0.0181	0.0041
ENSG00000072864	Skin_Not_Sun_Exposed_Suprapubic	NDE1	16	15820863	T	C	-0.247159	0.0247386	0.0181	0.0041
ENSG00000072864	Artery_Aorta	NDE1	16	15817195	C	G	0.286134	0.0502456	-0.0036	0.0043
ENSG00000072864	Skin_Sun_Exposed_Lower_leg	NDE1	16	15820863	T	C	-0.243477	0.0203581	0.0181	0.0041
ENSG00000072864	Heart_Left_Ventricle	NDE1	16	15820863	T	C	-0.468439	0.0390755	0.0181	0.0041
ENSG00000072864	Nerve_Tibial	NDE1	16	15820863	T	C	-0.399558	0.0318978	0.0181	0.0041
ENSG00000072864	Esophagus_Gastroesophageal_Junction	NDE1	16	15807677	C	T	-0.262706	0.0355712	0.0171	0.0039
ENSG00000072864	Muscle_Skeletal	NDE1	16	15820863	T	C	-0.559499	0.0340719	0.0181	0.0041
ENSG00000166579	Thyroid	NDEL1	17	8427981	T	C	-0.165708	0.027253	-0.0071	0.0037
ENSG00000166579	Nerve_Tibial	NDEL1	17	8393010	G	A	-0.394604	0.066336	-0.0064	0.0038
ENSG00000166579	Whole_Blood	NDEL1	17	8316456	G	A	0.100777	0.0135732	-0.0038	0.0037
ENSG00000166579	Esophagus_Muscularis	NDEL1	17	8378266	A	G	-0.156179	0.0258064	-0.0077	0.0038
ENSG00000166579	Colon_Sigmoid	NDEL1	17	8378266	A	G	-0.221391	0.0345614	-0.0077	0.0038
ENSG00000166579	Esophagus_Mucosa	NDEL1	17	8316478	A	AC	-0.105754	0.018217	0.0023	0.0051
ENSG00000166579	Artery_Tibial	NDEL1	17	8402354	A	G	-0.286181	0.0511483	0.0164	0.0625
ENSG00000131507	Skin_Not_Sun_Exposed_Suprapubic	NDFIP1	5	141437957	G	A	0.14944	0.0197493	0.0066	0.0038
ENSG00000131507	Muscle_Skeletal	NDFIP1	5	141506615	G	T	0.427095	0.0284961	0.0028	0.0038
ENSG00000131507	Heart_Left_Ventricle	NDFIP1	5	141495139	C	T	0.159225	0.0212186	0.0026	0.0038
ENSG00000131507	Pituitary	NDFIP1	5	141462661	T	C	0.175718	0.0295069	0.0059	0.0038
ENSG00000131507	Liver	NDFIP1	5	141539339	A	C	-0.310589	0.0460448	0.0032	0.0038
ENSG00000131507	Artery_Tibial	NDFIP1	5	141476028	C	CAT	-0.195992	0.0327301	-0.0063	0.0071
ENSG00000131507	Whole_Blood	NDFIP1	5	141490419	C	CA	-0.139171	0.0201328	-0.0029	0.0061
ENSG00000131507	Artery_Aorta	NDFIP1	5	141467283	G	T	0.184927	0.029822	-0.0088	0.0042
ENSG00000102471	Muscle_Skeletal	NDFIP2	13	80056765	A	AG	0.169111	0.0214123	-0.0015	0.005
ENSG00000102471	Colon_Sigmoid	NDFIP2	13	80066168	C	G	0.883454	0.0931035	0.0003	0.0091
ENSG00000182636	Esophagus_Gastroesophageal_Junction	NDN	15	23940401	A	G	-0.243789	0.03479	-0.0014	0.0038
ENSG00000182636	Skin_Sun_Exposed_Lower_leg	NDN	15	23932467	A	G	-0.161192	0.0181841	-0.0012	0.004
ENSG00000182636	Artery_Aorta	NDN	15	23932467	A	G	-0.387349	0.0374699	-0.0012	0.004
ENSG00000182636	Adipose_Subcutaneous	NDN	15	23932467	A	G	-0.193279	0.0244231	-0.0012	0.004
ENSG00000182636	Muscle_Skeletal	NDN	15	23940401	A	G	-0.284941	0.02397	-0.0014	0.0038
ENSG00000182636	Thyroid	NDN	15	23932467	A	G	-0.200869	0.0188559	-0.0012	0.004
ENSG00000182636	Cells_Cultured_fibroblasts	NDN	15	23932467	A	G	-0.219819	0.0283891	-0.0012	0.004
ENSG00000182636	Nerve_Tibial	NDN	15	23944930	C	T	-0.169993	0.0183394	-0.0015	0.0037
ENSG00000182636	Artery_Tibial	NDN	15	23941678	T	C	-0.198797	0.0226449	-0.0014	0.0038
ENSG00000182636	Heart_Atrial_Appendage	NDN	15	23932467	A	G	-0.178506	0.0276414	-0.0012	0.004
ENSG00000182636	Whole_Blood	NDN	15	23932467	A	G	-0.355865	0.0401874	-0.0012	0.004
ENSG00000182636	Esophagus_Mucosa	NDN	15	23932467	A	G	-0.250949	0.0318129	-0.0012	0.004
ENSG00000182636	Esophagus_Muscularis	NDN	15	23944930	C	T	-0.219963	0.0323802	-0.0015	0.0037
ENSG00000182636	Skin_Not_Sun_Exposed_Suprapubic	NDN	15	23932467	A	G	-0.181965	0.0218298	-0.0012	0.004
ENSG00000182636	Colon_Transverse	NDN	15	23947116	T	G	-0.163278	0.0226602	-0.0015	0.0037
ENSG00000182636	Brain_Cortex	NDN	15	23949863	T	C	-0.269851	0.0423959	-0.001	0.0037
ENSG00000182636	Heart_Left_Ventricle	NDN	15	23944930	C	T	-0.233285	0.0291309	-0.0015	0.0037
ENSG00000182636	Brain_Cerebellum	NDN	15	23941678	T	C	-0.27222	0.0436746	-0.0014	0.0038
ENSG00000173376	Skin_Not_Sun_Exposed_Suprapubic	NDNF	4	122007511	A	G	0.4091	0.0443675	0.0086	0.0046
ENSG00000173376	Muscle_Skeletal	NDNF	4	121983813	G	C	0.42991	0.0355138	0.008	0.0046
ENSG00000173376	Nerve_Tibial	NDNF	4	121983813	G	C	0.506637	0.0386883	0.008	0.0046
ENSG00000173376	Thyroid	NDNF	4	121994914	C	T	0.673323	0.0397118	0.0091	0.0046
ENSG00000173376	Testis	NDNF	4	121936507	G	A	0.413306	0.0296897	-0.0046	0.0038
ENSG00000173376	Colon_Sigmoid	NDNF	4	121978877	C	T	0.399908	0.0615117	0.0077	0.0047
ENSG00000173376	Heart_Left_Ventricle	NDNF	4	121991386	G	GA	0.324192	0.0409275	0.0082	0.0062
ENSG00000173376	Spleen	NDNF	4	121699819	T	A	0.689686	0.100685	-0.0069	0.0041
ENSG00000173376	Colon_Transverse	NDNF	4	121984023	T	C	0.319947	0.0557307	0.0079	0.0046
ENSG00000173376	Pancreas	NDNF	4	122013908	G	A	0.551385	0.0776329	0.0089	0.0047
ENSG00000173376	Lung	NDNF	4	121978877	C	T	0.206684	0.033803	0.0077	0.0047
ENSG00000173376	Esophagus_Muscularis	NDNF	4	122004252	T	C	0.268256	0.0436364	0.009	0.0047
ENSG00000173376	Heart_Atrial_Appendage	NDNF	4	122013908	G	A	0.419806	0.0576773	0.0089	0.0047
ENSG00000173376	Skin_Sun_Exposed_Lower_leg	NDNF	4	121978877	C	T	0.60322	0.0495589	0.0077	0.0047
ENSG00000173376	Adipose_Subcutaneous	NDNF	4	121978877	C	T	0.783168	0.0350467	0.0077	0.0047
ENSG00000173376	Breast_Mammary_Tissue	NDNF	4	121984023	T	C	0.766761	0.0433789	0.0079	0.0046
ENSG00000173376	Adipose_Visceral_Omentum	NDNF	4	121978877	C	T	0.837538	0.036086	0.0077	0.0047
ENSG00000188566	Breast_Mammary_Tissue	NDOR1	9	140100317	G	C	-0.289099	0.0434567	0.0075	0.0061
ENSG00000188566	Adipose_Visceral_Omentum	NDOR1	9	140106361	A	G	-0.48874	0.0857921	-0.0033	0.0093
ENSG00000188566	Colon_Transverse	NDOR1	9	140100317	G	C	-0.258602	0.0317593	0.0075	0.0061
ENSG00000188566	Nerve_Tibial	NDOR1	9	140107921	G	A	-0.162318	0.0234302	0.0057	0.0043
ENSG00000188566	Lung	NDOR1	9	140102759	T	C	-0.201522	0.0286848	0.0068	0.0056
ENSG00000188566	Artery_Tibial	NDOR1	9	140100317	G	C	-0.377916	0.0390179	0.0075	0.0061
ENSG00000188566	Colon_Sigmoid	NDOR1	9	140100317	G	C	-0.350222	0.0487655	0.0075	0.0061
ENSG00000188566	Spleen	NDOR1	9	140102759	T	C	-0.311291	0.0510936	0.0068	0.0056
ENSG00000188566	Artery_Aorta	NDOR1	9	140100981	T	C	-0.379821	0.0438852	0.0044	0.0055
ENSG00000188566	Thyroid	NDOR1	9	140117968	G	A	-0.170768	0.0268391	0.0052	0.0053
ENSG00000188566	Muscle_Skeletal	NDOR1	9	140100317	G	C	-0.25835	0.0368674	0.0075	0.0061
ENSG00000188566	Esophagus_Gastroesophageal_Junction	NDOR1	9	140100317	G	C	-0.384709	0.0528414	0.0075	0.0061
ENSG00000188566	Testis	NDOR1	9	140112697	G	A	0.19198	0.0322259	0.0046	0.0043
ENSG00000188566	Whole_Blood	NDOR1	9	140100317	G	C	-0.248824	0.0259051	0.0075	0.0061
ENSG00000188566	Esophagus_Muscularis	NDOR1	9	140100317	G	C	-0.32145	0.0347556	0.0075	0.0061
ENSG00000188566	Skin_Sun_Exposed_Lower_leg	NDOR1	9	140100317	G	C	-0.236832	0.0341028	0.0075	0.0061
ENSG00000188566	Esophagus_Mucosa	NDOR1	9	140100317	G	C	-0.307619	0.0366545	0.0075	0.0061
ENSG00000188566	Adipose_Subcutaneous	NDOR1	9	140116340	A	G	-0.264782	0.0468818	0.0072	0.0065
ENSG00000165795	Colon_Transverse	NDRG2	14	21528917	T	TC	-0.299735	0.0398774	0.0095	0.0062
ENSG00000101079	Cells_Cultured_fibroblasts	NDRG3	20	35278427	A	G	-0.653467	0.0807775	-0.0163	0.0144
ENSG00000101079	Nerve_Tibial	NDRG3	20	35484159	C	CA	-0.255612	0.0450042	-0.0353	0.0125
ENSG00000101079	Nerve_Tibial	NDRG3	20	35278427	A	G	-0.637996	0.0780473	-0.0163	0.0144
ENSG00000101079	Skin_Not_Sun_Exposed_Suprapubic	NDRG3	20	35278427	A	G	-0.649376	0.0910798	-0.0163	0.0144
ENSG00000101079	Thyroid	NDRG3	20	35503450	A	G	0.126488	0.0228353	0.0028	0.0042
ENSG00000101079	Testis	NDRG3	20	35323417	T	C	-0.219026	0.0203433	0.0069	0.0039
ENSG00000101079	Adipose_Visceral_Omentum	NDRG3	20	35278427	A	G	-0.493221	0.0776642	-0.0163	0.0144
ENSG00000101079	Prostate	NDRG3	20	35297536	T	C	0.270077	0.037359	0.0051	0.004
ENSG00000101079	Skin_Sun_Exposed_Lower_leg	NDRG3	20	35375477	G	A	0.288384	0.0399016	0.0063	0.0052
ENSG00000101079	Adipose_Subcutaneous	NDRG3	20	35325328	C	A	0.212794	0.0310537	0.0074	0.0052
ENSG00000103034	Brain_Cerebellum	NDRG4	16	58667633	G	C	-0.377205	0.0521625	-0.0029	0.0042
ENSG00000103034	Heart_Atrial_Appendage	NDRG4	16	58467853	A	G	0.409017	0.0444122	-0.0048	0.0041
ENSG00000103034	Skin_Not_Sun_Exposed_Suprapubic	NDRG4	16	58463915	A	G	-0.256914	0.0338574	-0.0008	0.0038
ENSG00000103034	Artery_Aorta	NDRG4	16	58533932	C	A	0.881131	0.124193	0.011	0.0088
ENSG00000103034	Brain_Cerebellar_Hemisphere	NDRG4	16	58464123	T	C	-0.613542	0.0943554	-0.0104	0.0069
ENSG00000103034	Brain_Cerebellum	NDRG4	16	58462639	C	G	-0.467468	0.0681009	-0.009	0.0061
ENSG00000103034	Nerve_Tibial	NDRG4	16	58533932	C	A	0.548757	0.0783594	0.011	0.0088
ENSG00000103034	Spleen	NDRG4	16	58512017	A	G	-0.629893	0.100856	0.0141	0.0124
ENSG00000103034	Cells_Cultured_fibroblasts	NDRG4	16	58585369	A	C	-0.170431	0.0253944	-0.0008	0.0039
ENSG00000103034	Thyroid	NDRG4	16	58602225	C	T	-0.226023	0.0311003	0.0008	0.0038
ENSG00000103034	Heart_Left_Ventricle	NDRG4	16	58627636	A	G	-0.208209	0.0269808	-0.0034	0.0041
ENSG00000103034	Cells_Cultured_fibroblasts	NDRG4	16	58533932	C	A	0.544366	0.0567066	0.011	0.0088
ENSG00000070614	Brain_Hippocampus	NDST1	5	149937739	A	G	0.275243	0.0447552	0.0087	0.0037
ENSG00000070614	Adrenal_Gland	NDST1	5	149898606	T	TG	0.338906	0.0488506	0.0058	0.0055
ENSG00000070614	Cells_Cultured_fibroblasts	NDST1	5	149868326	A	G	-0.202391	0.027874	0.0086	0.0062
ENSG00000070614	Lung	NDST1	5	149903859	T	G	0.195834	0.0265565	0.0054	0.0037
ENSG00000070614	Nerve_Tibial	NDST1	5	149921251	C	G	0.150407	0.0202274	0.0055	0.0047
ENSG00000070614	Skin_Sun_Exposed_Lower_leg	NDST1	5	149937739	A	G	0.100088	0.017427	0.0087	0.0037
ENSG00000070614	Heart_Left_Ventricle	NDST1	5	149907602	G	A	0.213883	0.0241674	0.0058	0.0037
ENSG00000070614	Adipose_Subcutaneous	NDST1	5	149845731	T	C	-0.463353	0.0633916	0.0003	0.011
ENSG00000070614	Colon_Sigmoid	NDST1	5	149937739	A	G	0.223473	0.0326005	0.0087	0.0037
ENSG00000070614	Esophagus_Muscularis	NDST1	5	149910986	C	T	0.149322	0.0245764	0.004	0.0038
ENSG00000070614	Esophagus_Gastroesophageal_Junction	NDST1	5	149912762	G	A	0.225893	0.0326616	0.008	0.0037
ENSG00000070614	Small_Intestine_Terminal_Ileum	NDST1	5	149903130	G	A	0.221167	0.0379888	0.005	0.0038
ENSG00000070614	Colon_Transverse	NDST1	5	149939564	T	C	0.173046	0.0289866	0.0057	0.0038
ENSG00000070614	Thyroid	NDST1	5	149937739	A	G	0.228603	0.0277867	0.0087	0.0037
ENSG00000070614	Spleen	NDST1	5	149906348	C	A	0.276801	0.0483606	0.0055	0.0037
ENSG00000070614	Heart_Atrial_Appendage	NDST1	5	149909931	T	C	0.187538	0.0273245	0.0053	0.0037
ENSG00000070614	Whole_Blood	NDST1	5	149868326	A	G	-0.73335	0.0308402	0.0086	0.0062
ENSG00000070614	Esophagus_Mucosa	NDST1	5	149897085	T	C	0.160796	0.0233989	0.0066	0.0041
ENSG00000070614	Brain_Cerebellar_Hemisphere	NDST1	5	149913682	A	G	0.335901	0.0518388	0.0079	0.0037
ENSG00000070614	Muscle_Skeletal	NDST1	5	149912828	A	C	-0.16084	0.0285507	-0.0059	0.0046
ENSG00000070614	Skin_Not_Sun_Exposed_Suprapubic	NDST1	5	149937739	A	G	0.131554	0.0181332	0.0087	0.0037
ENSG00000070614	Testis	NDST1	5	149937739	A	G	0.167327	0.0269514	0.0087	0.0037
ENSG00000166507	Adipose_Visceral_Omentum	NDST2	10	75586174	C	G	-0.194522	0.0308097	-0.0181	0.0042
ENSG00000166507	Lung	NDST2	10	75584383	C	T	0.249743	0.0314003	0.017	0.0041
ENSG00000166507	Esophagus_Mucosa	NDST2	10	75568846	T	C	0.207254	0.0355955	0.018	0.0041
ENSG00000166507	Whole_Blood	NDST2	10	75554541	G	C	0.118225	0.0161009	0.0154	0.0037
ENSG00000166507	Spleen	NDST2	10	75469091	G	A	0.662265	0.0736828	0.016	0.0044
ENSG00000166507	Adrenal_Gland	NDST2	10	75693306	C	T	0.288104	0.0483646	0.0147	0.0042
ENSG00000164100	Brain_Cerebellum	NDST3	4	118694458	A	C	0.904724	0.11645	0.0046	0.0057
ENSG00000164100	Nerve_Tibial	NDST3	4	118743511	C	A	0.232185	0.0300618	0	0.004
ENSG00000164100	Brain_Cerebellar_Hemisphere	NDST3	4	118709567	A	G	0.729176	0.112413	0.0067	0.0062
ENSG00000138653	Spleen	NDST4	4	115995542	G	A	-0.552599	0.0692196	-0.0056	0.0041
ENSG00000138653	Spleen	NDST4	4	116206167	CAT	C	-0.61308	0.0612238	0.0047	0.0054
ENSG00000130414	Skin_Not_Sun_Exposed_Suprapubic	NDUFA10	2	240966788	C	T	-0.373138	0.0318618	-0.0065	0.0046
ENSG00000130414	Brain_Nucleus_accumbens_basal_ganglia	NDUFA10	2	240967312	A	G	-0.231041	0.0348343	-0.0021	0.004
ENSG00000130414	Small_Intestine_Terminal_Ileum	NDUFA10	2	240879273	T	G	0.218213	0.0272688	0.0028	0.0039
ENSG00000130414	Nerve_Tibial	NDUFA10	2	240954079	A	G	-0.609548	0.0381228	-0.0037	0.0051
ENSG00000130414	Prostate	NDUFA10	2	240893427	A	G	0.312444	0.0548831	0.0036	0.004
ENSG00000130414	Muscle_Skeletal	NDUFA10	2	240902511	A	G	0.163313	0.0147706	0.0025	0.0041
ENSG00000130414	Spleen	NDUFA10	2	240963926	T	G	-0.674937	0.0505588	0.0002	0.0041
ENSG00000130414	Artery_Tibial	NDUFA10	2	240967312	A	G	-0.348797	0.0384658	-0.0021	0.004
ENSG00000130414	Brain_Cerebellum	NDUFA10	2	240965551	AT	A	0.822547	0.0664462	-0.0028	0.0063
ENSG00000130414	Esophagus_Mucosa	NDUFA10	2	240984010	A	T	0.318576	0.0222736	-0.0011	0.0043
ENSG00000130414	Pancreas	NDUFA10	2	240950428	T	C	0.256404	0.0342969	0.0042	0.0037
ENSG00000130414	Liver	NDUFA10	2	240898611	AT	A	-0.53143	0.065833	-0.0101	0.0073
ENSG00000130414	Skin_Not_Sun_Exposed_Suprapubic	NDUFA10	2	240954904	A	G	-0.322344	0.0349172	0.0003	0.0041
ENSG00000130414	Brain_Cerebellum	NDUFA10	2	240919012	A	AAG	-0.426973	0.0637289	-0.006	0.0051
ENSG00000130414	Prostate	NDUFA10	2	240882147	G	T	-0.842435	0.0722812	-0.0053	0.0053
ENSG00000130414	Artery_Tibial	NDUFA10	2	240963926	T	G	-0.311253	0.0415986	0.0002	0.0041
ENSG00000130414	Pituitary	NDUFA10	2	240902511	A	G	0.380304	0.045547	0.0025	0.0041
ENSG00000130414	Kidney_Cortex	NDUFA10	2	240850925	C	G	-0.679576	0.101063	-0.0075	0.0054
ENSG00000130414	Lung	NDUFA10	2	240914952	C	A	0.231531	0.0238176	0.0021	0.0038
ENSG00000130414	Artery_Tibial	NDUFA10	2	240894231	GGTGGCGCT	G	0.170183	0.0288552	0.01	0.0148
ENSG00000130414	Esophagus_Gastroesophageal_Junction	NDUFA10	2	240887532	G	GGCA	0.476177	0.0470999	0.0031	0.0053
ENSG00000130414	Adrenal_Gland	NDUFA10	2	240890391	T	C	-0.76454	0.0549863	-0.0066	0.0051
ENSG00000130414	Nerve_Tibial	NDUFA10	2	240893427	A	G	0.183399	0.0282071	0.0036	0.004
ENSG00000130414	Thyroid	NDUFA10	2	240900795	T	C	-0.243819	0.036359	0.0063	0.0055
ENSG00000130414	Cells_Cultured_fibroblasts	NDUFA10	2	240938682	A	G	-0.197037	0.0266141	0.0004	0.004
ENSG00000130414	Esophagus_Gastroesophageal_Junction	NDUFA10	2	240898226	T	C	-0.502868	0.0611711	-0.0054	0.0053
ENSG00000130414	Esophagus_Mucosa	NDUFA10	2	240897331	A	G	0.305537	0.0294278	0.0032	0.004
ENSG00000130414	Skin_Sun_Exposed_Lower_leg	NDUFA10	2	240984010	A	T	0.294274	0.0222825	-0.0011	0.0043
ENSG00000130414	Muscle_Skeletal	NDUFA10	2	240956982	A	G	-0.272968	0.0208954	-0.0029	0.0052
ENSG00000130414	Pancreas	NDUFA10	2	240963926	T	G	-0.473949	0.0372549	0.0002	0.0041
ENSG00000130414	Esophagus_Gastroesophageal_Junction	NDUFA10	2	240903572	C	T	-0.298065	0.0466344	0	0.0041
ENSG00000130414	Whole_Blood	NDUFA10	2	240967312	A	G	-0.287588	0.0237218	-0.0021	0.004
ENSG00000130414	Esophagus_Muscularis	NDUFA10	2	240963926	T	G	-0.412491	0.0386445	0.0002	0.0041
ENSG00000130414	Brain_Hypothalamus	NDUFA10	2	240915307	T	C	0.309641	0.0401061	0.0022	0.004
ENSG00000130414	Cells_EBV-transformed_lymphocytes	NDUFA10	2	240967312	A	G	-0.699584	0.0750866	-0.0021	0.004
ENSG00000130414	Nerve_Tibial	NDUFA10	2	240936934	T	A	-0.25631	0.0362763	0.0072	0.0055
ENSG00000130414	Brain_Spinal_cord_cervical_c-1	NDUFA10	2	240932326	A	G	0.360572	0.057298	0.002	0.004
ENSG00000130414	Artery_Aorta	NDUFA10	2	240966788	C	T	-0.293982	0.0435039	-0.0065	0.0046
ENSG00000130414	Brain_Cortex	NDUFA10	2	240919012	A	AAG	-0.412546	0.0660757	-0.006	0.0051
ENSG00000130414	Adipose_Visceral_Omentum	NDUFA10	2	240966788	C	T	-0.196181	0.0252629	-0.0065	0.0046
ENSG00000130414	Lung	NDUFA10	2	240963926	T	G	-0.406565	0.0379457	0.0002	0.0041
ENSG00000130414	Testis	NDUFA10	2	240946115	A	G	-0.241609	0.0342952	-0.0045	0.0051
ENSG00000130414	Colon_Sigmoid	NDUFA10	2	240920291	A	G	-0.526067	0.0480721	-0.0047	0.0051
ENSG00000130414	Breast_Mammary_Tissue	NDUFA10	2	240900227	A	G	-0.50486	0.0418126	-0.0038	0.0053
ENSG00000130414	Pituitary	NDUFA10	2	240893128	T	C	-0.602723	0.0668797	-0.0041	0.0052
ENSG00000130414	Brain_Amygdala	NDUFA10	2	240898226	T	C	-0.534208	0.080709	-0.0054	0.0053
ENSG00000130414	Thyroid	NDUFA10	2	240902511	A	G	0.288019	0.0273976	0.0025	0.0041
ENSG00000130414	Heart_Left_Ventricle	NDUFA10	2	240957801	A	G	-0.307295	0.0285375	-0.0044	0.0051
ENSG00000130414	Thyroid	NDUFA10	2	240954079	A	G	-0.702077	0.0381868	-0.0037	0.0051
ENSG00000130414	Ovary	NDUFA10	2	240941703	A	C	-0.535013	0.0504742	0.0004	0.004
ENSG00000130414	Artery_Aorta	NDUFA10	2	240962194	A	C	-0.461904	0.0436948	0.0005	0.004
ENSG00000130414	Colon_Sigmoid	NDUFA10	2	240893427	A	G	0.332215	0.0349411	0.0036	0.004
ENSG00000130414	Heart_Atrial_Appendage	NDUFA10	2	240919912	C	T	0.118002	0.0199543	0.0022	0.0039
ENSG00000130414	Brain_Putamen_basal_ganglia	NDUFA10	2	240900919	A	C	0.516752	0.061198	0.0025	0.004
ENSG00000130414	Small_Intestine_Terminal_Ileum	NDUFA10	2	240898611	AT	A	-0.536212	0.0461404	-0.0101	0.0073
ENSG00000130414	Skin_Sun_Exposed_Lower_leg	NDUFA10	2	240967312	A	G	-0.368174	0.0255644	-0.0021	0.004
ENSG00000130414	Artery_Coronary	NDUFA10	2	240967561	A	C	0.278153	0.0399804	0.0046	0.0038
ENSG00000130414	Esophagus_Mucosa	NDUFA10	2	240954079	A	G	-0.562525	0.0342371	-0.0037	0.0051
ENSG00000130414	Skin_Not_Sun_Exposed_Suprapubic	NDUFA10	2	240984010	A	T	0.332171	0.0258483	-0.0011	0.0043
ENSG00000130414	Skin_Sun_Exposed_Lower_leg	NDUFA10	2	240914952	C	A	0.396232	0.033623	0.0021	0.0038
ENSG00000130414	Brain_Hippocampus	NDUFA10	2	240963926	T	G	-0.273246	0.0378011	0.0002	0.0041
ENSG00000130414	Breast_Mammary_Tissue	NDUFA10	2	240902511	A	G	0.34783	0.0341276	0.0025	0.0041
ENSG00000130414	Testis	NDUFA10	2	240945132	GT	G	0.220358	0.0255276	0.0029	0.0054
ENSG00000130414	Cells_Cultured_fibroblasts	NDUFA10	2	240953374	A	G	0.173907	0.0251307	0.0018	0.0039
ENSG00000130414	Esophagus_Muscularis	NDUFA10	2	240950428	T	C	0.283139	0.0272889	0.0042	0.0037
ENSG00000130414	Colon_Transverse	NDUFA10	2	240900919	A	C	0.139958	0.0197564	0.0025	0.004
ENSG00000130414	Stomach	NDUFA10	2	240898611	AT	A	-0.44747	0.0312838	-0.0101	0.0073
ENSG00000130414	Adipose_Subcutaneous	NDUFA10	2	240966788	C	T	-0.263788	0.0270368	-0.0065	0.0046
ENSG00000130414	Brain_Cortex	NDUFA10	2	240902511	A	G	0.673405	0.0625914	0.0025	0.0041
ENSG00000130414	Cells_Cultured_fibroblasts	NDUFA10	2	240920291	A	G	-0.393	0.0317422	-0.0047	0.0051
ENSG00000130414	Spleen	NDUFA10	2	240967561	A	C	0.36339	0.0476671	0.0046	0.0038
ENSG00000130414	Brain_Caudate_basal_ganglia	NDUFA10	2	240932326	A	G	0.343276	0.0456366	0.002	0.004
ENSG00000130414	Whole_Blood	NDUFA10	2	240920200	C	G	-0.281104	0.0344648	-0.0042	0.0051
ENSG00000130414	Artery_Coronary	NDUFA10	2	240962194	A	C	-0.505041	0.0487161	0.0005	0.004
ENSG00000130414	Stomach	NDUFA10	2	240915580	A	C	0.193015	0.0252518	-0.0034	0.0051
ENSG00000130414	Colon_Transverse	NDUFA10	2	240956982	A	G	-0.295992	0.0258903	-0.0029	0.0052
ENSG00000130414	Skin_Sun_Exposed_Lower_leg	NDUFA10	2	240948789	A	G	-0.255688	0.0398658	-0.0004	0.0042
ENSG00000130414	Adipose_Visceral_Omentum	NDUFA10	2	240962194	A	C	-0.311961	0.0215625	0.0005	0.004
ENSG00000130414	Brain_Frontal_Cortex_BA9	NDUFA10	2	240967312	A	G	-0.216175	0.0321122	-0.0021	0.004
ENSG00000130414	Adipose_Subcutaneous	NDUFA10	2	240962194	A	C	-0.457944	0.0235497	0.0005	0.004
ENSG00000130414	Heart_Atrial_Appendage	NDUFA10	2	240898226	T	C	-0.427113	0.0300886	-0.0054	0.0053
ENSG00000130414	Minor_Salivary_Gland	NDUFA10	2	240967312	A	G	-0.605379	0.0584543	-0.0021	0.004
ENSG00000174886	Esophagus_Mucosa	NDUFA11	19	5892954	C	T	0.23842	0.0269573	-0.0027	0.0037
ENSG00000174886	Nerve_Tibial	NDUFA11	19	5895358	T	C	-0.333396	0.0255117	0.0075	0.005
ENSG00000174886	Lung	NDUFA11	19	5876829	A	G	0.117519	0.0189369	-0.0079	0.0038
ENSG00000174886	Esophagus_Muscularis	NDUFA11	19	5876488	CCT	C	0.122082	0.0212332	-0.0043	0.0064
ENSG00000174886	Skin_Sun_Exposed_Lower_leg	NDUFA11	19	5895358	T	C	-0.28734	0.0284129	0.0075	0.005
ENSG00000174886	Colon_Transverse	NDUFA11	19	5884673	T	C	0.305092	0.0262841	-0.012	0.004
ENSG00000174886	Brain_Cerebellum	NDUFA11	19	5895358	T	C	-0.445353	0.0600064	0.0075	0.005
ENSG00000174886	Testis	NDUFA11	19	5903936	C	T	0.421915	0.0403731	-0.0156	0.0039
ENSG00000174886	Esophagus_Muscularis	NDUFA11	19	5895358	T	C	-0.209729	0.0292796	0.0075	0.005
ENSG00000174886	Lung	NDUFA11	19	5895358	T	C	-0.195711	0.0256444	0.0075	0.005
ENSG00000174886	Brain_Cerebellar_Hemisphere	NDUFA11	19	5895358	T	C	-0.333669	0.0457119	0.0075	0.005
ENSG00000174886	Colon_Sigmoid	NDUFA11	19	5911968	G	C	0.197506	0.0256147	-0.012	0.0037
ENSG00000174886	Prostate	NDUFA11	19	5895358	T	C	-0.324592	0.0505865	0.0075	0.005
ENSG00000174886	Thyroid	NDUFA11	19	5889934	A	G	0.14303	0.023688	-0.0041	0.0037
ENSG00000174886	Skin_Sun_Exposed_Lower_leg	NDUFA11	19	5911968	G	C	0.123819	0.0199208	-0.012	0.0037
ENSG00000174886	Esophagus_Mucosa	NDUFA11	19	5872861	G	A	0.192873	0.0302353	-0.0129	0.0041
ENSG00000174886	Thyroid	NDUFA11	19	5886732	C	T	0.192805	0.0320743	-0.0137	0.0055
ENSG00000174886	Whole_Blood	NDUFA11	19	5899643	A	AT	0.0790151	0.014277	-0.0173	0.0075
ENSG00000174886	Nerve_Tibial	NDUFA11	19	5886528	G	C	0.154758	0.0252957	-0.0148	0.0054
ENSG00000174886	Adipose_Subcutaneous	NDUFA11	19	5895358	T	C	-0.227997	0.027868	0.0075	0.005
ENSG00000174886	Spleen	NDUFA11	19	5928185	C	T	0.340754	0.0311745	-0.0168	0.0039
ENSG00000174886	Small_Intestine_Terminal_Ileum	NDUFA11	19	5895358	T	C	-0.311561	0.0478017	0.0075	0.005
ENSG00000174886	Skin_Not_Sun_Exposed_Suprapubic	NDUFA11	19	5895358	T	C	-0.233718	0.0273686	0.0075	0.005
ENSG00000174886	Pancreas	NDUFA11	19	5884673	T	C	0.249923	0.0328818	-0.012	0.004
ENSG00000174886	Skin_Not_Sun_Exposed_Suprapubic	NDUFA11	19	5911968	G	C	0.123352	0.0199755	-0.012	0.0037
ENSG00000174886	Stomach	NDUFA11	19	5895358	T	C	-0.241075	0.0386911	0.0075	0.005
ENSG00000174886	Adipose_Visceral_Omentum	NDUFA11	19	5911968	G	C	0.122824	0.0207751	-0.012	0.0037
ENSG00000174886	Esophagus_Gastroesophageal_Junction	NDUFA11	19	5932848	A	G	0.234885	0.0327991	-0.0169	0.0039
ENSG00000174886	Breast_Mammary_Tissue	NDUFA11	19	5895358	T	C	-0.177255	0.0286484	0.0075	0.005
ENSG00000174886	Artery_Tibial	NDUFA11	19	5911968	G	C	0.130797	0.0145709	-0.012	0.0037
ENSG00000174886	Thyroid	NDUFA11	19	5895358	T	C	-0.21353	0.0336916	0.0075	0.005
ENSG00000184752	Adipose_Visceral_Omentum	NDUFA12	12	95360999	T	A	-0.172189	0.026868	0.0194	0.0041
ENSG00000184752	Muscle_Skeletal	NDUFA12	12	95397552	C	T	0.11163	0.0169191	-0.0084	0.0039
ENSG00000184752	Nerve_Tibial	NDUFA12	12	95387542	T	C	-0.112276	0.0198044	0.0072	0.0037
ENSG00000184752	Cells_EBV-transformed_lymphocytes	NDUFA12	12	95397552	C	T	-0.520441	0.0489822	-0.0084	0.0039
ENSG00000184752	Whole_Blood	NDUFA12	12	95397552	C	T	-0.38602	0.0255185	-0.0084	0.0039
ENSG00000184752	Testis	NDUFA12	12	95397552	C	T	0.388123	0.0337158	-0.0084	0.0039
ENSG00000184752	Lung	NDUFA12	12	95399292	C	T	-0.19409	0.0268424	-0.0079	0.0037
ENSG00000184752	Thyroid	NDUFA12	12	95397552	C	T	-0.249279	0.0238312	-0.0084	0.0039
ENSG00000184752	Skin_Sun_Exposed_Lower_leg	NDUFA12	12	95442724	T	C	-0.281222	0.0309353	-0.0093	0.0045
ENSG00000184752	Small_Intestine_Terminal_Ileum	NDUFA12	12	95387542	T	C	-0.211407	0.0360667	0.0072	0.0037
ENSG00000184752	Spleen	NDUFA12	12	95397552	C	T	-0.457985	0.0456931	-0.0084	0.0039
ENSG00000184752	Adipose_Visceral_Omentum	NDUFA12	12	95396906	A	C	0.375037	0.0293464	0.0085	0.0039
ENSG00000184752	Skin_Not_Sun_Exposed_Suprapubic	NDUFA12	12	95397552	C	T	-0.162423	0.0265332	-0.0084	0.0039
ENSG00000184752	Colon_Transverse	NDUFA12	12	95387363	C	T	0.150616	0.0257131	-0.0083	0.004
ENSG00000184752	Adipose_Subcutaneous	NDUFA12	12	95388843	C	T	0.163354	0.0275491	0.0095	0.0045
ENSG00000184752	Artery_Tibial	NDUFA12	12	95387536	C	A	0.0950729	0.0167195	-0.0082	0.0039
ENSG00000184752	Thyroid	NDUFA12	12	95360981	T	C	-0.163916	0.0247053	0.0107	0.004
ENSG00000184752	Cells_Cultured_fibroblasts	NDUFA12	12	95390378	A	G	0.141568	0.019684	0.0077	0.0039
ENSG00000184752	Lung	NDUFA12	12	95385971	G	A	0.355909	0.02616	-0.009	0.0037
ENSG00000186010	Testis	NDUFA13	19	19478051	T	C	0.825151	0.0292431	0.0143	0.005
ENSG00000131495	Whole_Blood	NDUFA2	5	140027216	C	T	-0.110766	0.0137351	0.0032	0.0037
ENSG00000131495	Cells_Cultured_fibroblasts	NDUFA2	5	140027216	C	T	-0.184271	0.0254121	0.0032	0.0037
ENSG00000131495	Spleen	NDUFA2	5	140032947	C	T	-0.196929	0.0309576	0.0023	0.0037
ENSG00000131495	Testis	NDUFA2	5	140036681	A	G	-0.17558	0.0260431	0.0019	0.0037
ENSG00000131495	Muscle_Skeletal	NDUFA2	5	140027216	C	T	-0.0984038	0.0154059	0.0032	0.0037
ENSG00000170906	Stomach	NDUFA3	19	54632253	G	A	0.19759	0.0295735	-0.0023	0.0039
ENSG00000170906	Brain_Spinal_cord_cervical_c-1	NDUFA3	19	54611734	G	A	0.631576	0.075768	-0.0107	0.0067
ENSG00000170906	Lung	NDUFA3	19	54612628	A	G	0.519463	0.0315718	-0.0023	0.0043
ENSG00000170906	Skin_Not_Sun_Exposed_Suprapubic	NDUFA3	19	54605743	T	G	-0.652296	0.0942146	-0.0282	0.1172
ENSG00000170906	Artery_Tibial	NDUFA3	19	54611734	G	A	0.372992	0.0270625	-0.0107	0.0067
ENSG00000170906	Esophagus_Mucosa	NDUFA3	19	54612628	A	G	0.207814	0.0325998	-0.0023	0.0043
ENSG00000170906	Brain_Putamen_basal_ganglia	NDUFA3	19	54636342	G	A	0.376547	0.0502315	-0.0065	0.0059
ENSG00000170906	Adipose_Visceral_Omentum	NDUFA3	19	54606405	C	T	-0.149458	0.0221119	0.0017	0.0037
ENSG00000170906	Small_Intestine_Terminal_Ileum	NDUFA3	19	54636342	G	A	0.426265	0.0574373	-0.0065	0.0059
ENSG00000170906	Brain_Cerebellar_Hemisphere	NDUFA3	19	54603173	G	A	0.510756	0.0502426	-0.0114	0.0066
ENSG00000170906	Colon_Sigmoid	NDUFA3	19	54611734	G	A	0.739006	0.0477907	-0.0107	0.0067
ENSG00000170906	Esophagus_Muscularis	NDUFA3	19	54612628	A	G	0.211591	0.029282	-0.0023	0.0043
ENSG00000170906	Whole_Blood	NDUFA3	19	54604396	A	AAAAT	0.438877	0.0583673	-0.0042	0.0209
ENSG00000170906	Esophagus_Mucosa	NDUFA3	19	54611734	G	A	0.606058	0.0451931	-0.0107	0.0067
ENSG00000170906	Artery_Coronary	NDUFA3	19	54611734	G	A	0.502127	0.0648767	-0.0107	0.0067
ENSG00000170906	Skin_Not_Sun_Exposed_Suprapubic	NDUFA3	19	54604396	A	AAAAT	0.410703	0.0709225	-0.0042	0.0209
ENSG00000170906	Adipose_Visceral_Omentum	NDUFA3	19	54611734	G	A	0.299973	0.0327636	-0.0107	0.0067
ENSG00000170906	Thyroid	NDUFA3	19	54611734	G	A	0.276855	0.0323129	-0.0107	0.0067
ENSG00000170906	Colon_Transverse	NDUFA3	19	54611734	G	A	0.596965	0.0364162	-0.0107	0.0067
ENSG00000170906	Nerve_Tibial	NDUFA3	19	54611734	G	A	0.566478	0.0337208	-0.0107	0.0067
ENSG00000170906	Nerve_Tibial	NDUFA3	19	54604949	A	G	0.505773	0.0776843	-0.0164	0.0135
ENSG00000170906	Brain_Frontal_Cortex_BA9	NDUFA3	19	54603173	G	A	0.354773	0.05215	-0.0114	0.0066
ENSG00000170906	Brain_Nucleus_accumbens_basal_ganglia	NDUFA3	19	54603648	A	G	0.292428	0.0484927	-0.0108	0.0066
ENSG00000170906	Heart_Atrial_Appendage	NDUFA3	19	54603173	G	A	0.385158	0.0313957	-0.0114	0.0066
ENSG00000170906	Esophagus_Muscularis	NDUFA3	19	54611734	G	A	0.610418	0.0407082	-0.0107	0.0067
ENSG00000170906	Pituitary	NDUFA3	19	54612403	T	C	0.312048	0.0543308	0.0057	0.0056
ENSG00000170906	Muscle_Skeletal	NDUFA3	19	54614840	C	G	0.121413	0.0169077	-0.0026	0.0049
ENSG00000170906	Breast_Mammary_Tissue	NDUFA3	19	54611734	G	A	0.333979	0.0360167	-0.0107	0.0067
ENSG00000170906	Prostate	NDUFA3	19	54611734	G	A	0.571782	0.0714356	-0.0107	0.0067
ENSG00000170906	Brain_Caudate_basal_ganglia	NDUFA3	19	54611734	G	A	0.425449	0.0510952	-0.0107	0.0067
ENSG00000170906	Thyroid	NDUFA3	19	54612628	A	G	0.17222	0.0232152	-0.0023	0.0043
ENSG00000170906	Brain_Hypothalamus	NDUFA3	19	54611734	G	A	0.458109	0.0631487	-0.0107	0.0067
ENSG00000170906	Adipose_Subcutaneous	NDUFA3	19	54611734	G	A	0.31468	0.0345286	-0.0107	0.0067
ENSG00000170906	Skin_Sun_Exposed_Lower_leg	NDUFA3	19	54612628	A	G	0.21076	0.0262644	-0.0023	0.0043
ENSG00000170906	Stomach	NDUFA3	19	54611734	G	A	0.445228	0.0484589	-0.0107	0.0067
ENSG00000170906	Brain_Cortex	NDUFA3	19	54611734	G	A	0.466635	0.0543353	-0.0107	0.0067
ENSG00000170906	Cells_Cultured_fibroblasts	NDUFA3	19	54612628	A	G	0.536179	0.031136	-0.0023	0.0043
ENSG00000170906	Skin_Not_Sun_Exposed_Suprapubic	NDUFA3	19	54611734	G	A	0.65388	0.0342168	-0.0107	0.0067
ENSG00000170906	Colon_Transverse	NDUFA3	19	54631378	T	C	0.223052	0.0304267	0.0017	0.0053
ENSG00000170906	Pancreas	NDUFA3	19	54612628	A	G	0.320133	0.0403876	-0.0023	0.0043
ENSG00000170906	Adrenal_Gland	NDUFA3	19	54612628	A	G	0.371631	0.0501524	-0.0023	0.0043
ENSG00000170906	Spleen	NDUFA3	19	54621282	C	T	0.6764	0.0601539	-0.0061	0.0065
ENSG00000170906	Adipose_Subcutaneous	NDUFA3	19	54612628	A	G	0.211601	0.0251372	-0.0023	0.0043
ENSG00000170906	Cells_EBV-transformed_lymphocytes	NDUFA3	19	54612628	A	G	0.489988	0.0730597	-0.0023	0.0043
ENSG00000170906	Liver	NDUFA3	19	54611734	G	A	0.758618	0.0792346	-0.0107	0.0067
ENSG00000170906	Artery_Aorta	NDUFA3	19	54611734	G	A	0.525933	0.0458512	-0.0107	0.0067
ENSG00000170906	Pituitary	NDUFA3	19	54611734	G	A	0.734923	0.0554255	-0.0107	0.0067
ENSG00000170906	Heart_Left_Ventricle	NDUFA3	19	54611734	G	A	0.443996	0.0371024	-0.0107	0.0067
ENSG00000170906	Lung	NDUFA3	19	54614642	A	C	-0.286433	0.0377352	0.0065	0.0054
ENSG00000170906	Whole_Blood	NDUFA3	19	54611734	G	A	0.3686	0.0244788	-0.0107	0.0067
ENSG00000170906	Brain_Cerebellum	NDUFA3	19	54611734	G	A	0.621842	0.06419	-0.0107	0.0067
ENSG00000170906	Minor_Salivary_Gland	NDUFA3	19	54611734	G	A	0.606068	0.0897547	-0.0107	0.0067
ENSG00000170906	Skin_Sun_Exposed_Lower_leg	NDUFA3	19	54611734	G	A	0.480247	0.0370489	-0.0107	0.0067
ENSG00000170906	Esophagus_Gastroesophageal_Junction	NDUFA3	19	54611734	G	A	0.650827	0.0562911	-0.0107	0.0067
ENSG00000170906	Artery_Tibial	NDUFA3	19	54614096	A	T	-0.288624	0.0417283	-0.0173	0.0107
ENSG00000170906	Muscle_Skeletal	NDUFA3	19	54611734	G	A	0.413163	0.0211883	-0.0107	0.0067
ENSG00000170906	Testis	NDUFA3	19	54611734	G	A	0.461983	0.0380882	-0.0107	0.0067
ENSG00000189043	Artery_Aorta	NDUFA4	7	10975011	C	T	-0.193395	0.0332522	-0.0076	0.005
ENSG00000189043	Heart_Left_Ventricle	NDUFA4	7	10937537	A	T	0.129175	0.0202874	-0.0044	0.0042
ENSG00000189043	Heart_Atrial_Appendage	NDUFA4	7	10919417	A	G	0.0998311	0.0176287	-0.0036	0.0037
ENSG00000189043	Skin_Not_Sun_Exposed_Suprapubic	NDUFA4	7	10968955	G	A	-0.314159	0.0546357	-0.0249	0.0145
ENSG00000128609	Esophagus_Muscularis	NDUFA5	7	123202153	T	C	0.221697	0.0266968	-0.0076	0.0054
ENSG00000128609	Esophagus_Muscularis	NDUFA5	7	123044566	T	C	-0.299495	0.0235576	0.0082	0.005
ENSG00000128609	Muscle_Skeletal	NDUFA5	7	123050103	G	GGTAAAGAC	-0.132755	0.0185588	0.0053	0.0066
ENSG00000128609	Skin_Sun_Exposed_Lower_leg	NDUFA5	7	123158246	A	G	-0.145512	0.023175	0.0072	0.0041
ENSG00000128609	Esophagus_Gastroesophageal_Junction	NDUFA5	7	123048410	G	A	-0.311643	0.0302355	0.0075	0.0064
ENSG00000184983	Adrenal_Gland	NDUFA6	22	42480421	A	G	1.1531	0.0778639	-0.003	0.0107
ENSG00000184983	Brain_Cerebellum	NDUFA6	22	42486080	A	G	1.76123	0.127705	-0.0029	0.0106
ENSG00000184983	Brain_Frontal_Cortex_BA9	NDUFA6	22	42486080	A	G	1.0201	0.0913612	-0.0029	0.0106
ENSG00000184983	Heart_Atrial_Appendage	NDUFA6	22	42486080	A	G	0.413513	0.0450904	-0.0029	0.0106
ENSG00000184983	Artery_Tibial	NDUFA6	22	42486080	A	G	1.45117	0.0469697	-0.0029	0.0106
ENSG00000184983	Colon_Sigmoid	NDUFA6	22	42552253	G	T	-0.230135	0.0301365	-0.016	0.0041
ENSG00000184983	Adipose_Visceral_Omentum	NDUFA6	22	42434022	A	C	-0.114081	0.0183046	-0.0048	0.0039
ENSG00000184983	Thyroid	NDUFA6	22	42480421	A	G	1.14214	0.0408113	-0.003	0.0107
ENSG00000184983	Whole_Blood	NDUFA6	22	42572547	T	C	-0.113998	0.0199229	-0.0149	0.0046
ENSG00000184983	Cells_Cultured_fibroblasts	NDUFA6	22	42486080	A	G	0.831312	0.0333647	-0.0029	0.0106
ENSG00000184983	Brain_Hypothalamus	NDUFA6	22	42486080	A	G	0.856356	0.0823574	-0.0029	0.0106
ENSG00000184983	Brain_Putamen_basal_ganglia	NDUFA6	22	42486080	A	G	0.95638	0.097012	-0.0029	0.0106
ENSG00000184983	Artery_Aorta	NDUFA6	22	42523943	A	G	0.153328	0.0228972	0.0035	0.0039
ENSG00000184983	Adipose_Visceral_Omentum	NDUFA6	22	42486080	A	G	0.990805	0.0433391	-0.0029	0.0106
ENSG00000184983	Ovary	NDUFA6	22	42314392	T	C	1.39517	0.125544	0.0005	0.0114
ENSG00000184983	Cells_Cultured_fibroblasts	NDUFA6	22	42416805	G	A	-0.101837	0.0151018	-0.0079	0.0045
ENSG00000184983	Brain_Nucleus_accumbens_basal_ganglia	NDUFA6	22	42486080	A	G	0.921902	0.0788638	-0.0029	0.0106
ENSG00000184983	Pituitary	NDUFA6	22	42480421	A	G	1.58063	0.0775565	-0.003	0.0107
ENSG00000184983	Artery_Aorta	NDUFA6	22	42551839	C	T	-1.6354	0.0585055	0.0079	0.0128
ENSG00000184983	Lung	NDUFA6	22	42551839	C	T	-1.4246	0.0530081	0.0079	0.0128
ENSG00000184983	Brain_Amygdala	NDUFA6	22	42480421	A	G	0.789392	0.122888	-0.003	0.0107
ENSG00000184983	Esophagus_Gastroesophageal_Junction	NDUFA6	22	42480421	A	G	0.976486	0.0542449	-0.003	0.0107
ENSG00000184983	Heart_Left_Ventricle	NDUFA6	22	42480421	A	G	0.320534	0.0530079	-0.003	0.0107
ENSG00000184983	Minor_Salivary_Gland	NDUFA6	22	42480421	A	G	0.902017	0.113759	-0.003	0.0107
ENSG00000184983	Brain_Spinal_cord_cervical_c-1	NDUFA6	22	42392091	A	G	1.37871	0.150779	0.0005	0.011
ENSG00000184983	Nerve_Tibial	NDUFA6	22	42523209	T	C	0.121474	0.0176456	0.0058	0.004
ENSG00000184983	Skin_Not_Sun_Exposed_Suprapubic	NDUFA6	22	42480421	A	G	1.43371	0.0603536	-0.003	0.0107
ENSG00000184983	Prostate	NDUFA6	22	42480421	A	G	1.08906	0.0798065	-0.003	0.0107
ENSG00000184983	Artery_Tibial	NDUFA6	22	42498578	T	C	0.229801	0.01936	0.0053	0.0039
ENSG00000184983	Vagina	NDUFA6	22	42392091	A	G	1.22156	0.125355	0.0005	0.011
ENSG00000184983	Skin_Sun_Exposed_Lower_leg	NDUFA6	22	42480421	A	G	1.36921	0.0479938	-0.003	0.0107
ENSG00000184983	Uterus	NDUFA6	22	42480421	A	G	1.05475	0.123775	-0.003	0.0107
ENSG00000184983	Spleen	NDUFA6	22	42480421	A	G	1.54353	0.11384	-0.003	0.0107
ENSG00000184983	Brain_Caudate_basal_ganglia	NDUFA6	22	42486080	A	G	0.832743	0.0750672	-0.0029	0.0106
ENSG00000184983	Liver	NDUFA6	22	42480421	A	G	0.766713	0.0923586	-0.003	0.0107
ENSG00000184983	Muscle_Skeletal	NDUFA6	22	42551839	C	T	-0.793286	0.0346697	0.0079	0.0128
ENSG00000184983	Thyroid	NDUFA6	22	42541328	A	G	-0.112997	0.0184131	-0.0152	0.0045
ENSG00000184983	Colon_Transverse	NDUFA6	22	42480421	A	G	0.842917	0.0510879	-0.003	0.0107
ENSG00000184983	Adipose_Subcutaneous	NDUFA6	22	42480421	A	G	1.23534	0.0501376	-0.003	0.0107
ENSG00000184983	Esophagus_Muscularis	NDUFA6	22	42466509	G	C	-0.177151	0.0214194	-0.0047	0.0039
ENSG00000184983	Esophagus_Muscularis	NDUFA6	22	42480421	A	G	0.895642	0.0459284	-0.003	0.0107
ENSG00000184983	Brain_Cerebellar_Hemisphere	NDUFA6	22	42486080	A	G	1.33544	0.0689917	-0.0029	0.0106
ENSG00000184983	Cells_EBV-transformed_lymphocytes	NDUFA6	22	42480421	A	G	1.76776	0.16456	-0.003	0.0107
ENSG00000184983	Brain_Substantia_nigra	NDUFA6	22	42526524	A	G	0.788844	0.108109	-0.0031	0.0127
ENSG00000184983	Colon_Sigmoid	NDUFA6	22	42480421	A	G	0.9291	0.063418	-0.003	0.0107
ENSG00000184983	Nerve_Tibial	NDUFA6	22	42480421	A	G	1.41744	0.0469189	-0.003	0.0107
ENSG00000184983	Artery_Coronary	NDUFA6	22	42480421	A	G	1.05892	0.105581	-0.003	0.0107
ENSG00000184983	Testis	NDUFA6	22	42526524	A	G	1.06884	0.124284	-0.0031	0.0127
ENSG00000184983	Small_Intestine_Terminal_Ileum	NDUFA6	22	42480421	A	G	0.66216	0.0606203	-0.003	0.0107
ENSG00000184983	Colon_Transverse	NDUFA6	22	42463689	C	T	-0.144594	0.0193552	-0.0042	0.0039
ENSG00000184983	Esophagus_Mucosa	NDUFA6	22	42486080	A	G	1.14234	0.051724	-0.0029	0.0106
ENSG00000184983	Adipose_Subcutaneous	NDUFA6	22	42463689	C	T	-0.135243	0.0212302	-0.0042	0.0039
ENSG00000184983	Pancreas	NDUFA6	22	42551839	C	T	-1.54243	0.093361	0.0079	0.0128
ENSG00000184983	Brain_Cortex	NDUFA6	22	42486080	A	G	1.43801	0.115559	-0.0029	0.0106
ENSG00000184983	Breast_Mammary_Tissue	NDUFA6	22	42486080	A	G	0.832217	0.0490967	-0.0029	0.0106
ENSG00000184983	Stomach	NDUFA6	22	42480421	A	G	0.936865	0.054256	-0.003	0.0107
ENSG00000184983	Esophagus_Mucosa	NDUFA6	22	42538229	G	A	0.131901	0.0204775	0.0047	0.004
ENSG00000184983	Brain_Hippocampus	NDUFA6	22	42486080	A	G	0.693896	0.0720979	-0.0029	0.0106
ENSG00000184983	Whole_Blood	NDUFA6	22	42637023	A	G	0.744627	0.0429359	0.0096	0.0102
ENSG00000184983	Muscle_Skeletal	NDUFA6	22	42468535	G	A	-0.144405	0.0143233	-0.0049	0.0039
ENSG00000267855	Adipose_Subcutaneous	NDUFA7	19	8384229	G	A	0.119909	0.0207394	-0.016	0.004
ENSG00000267855	Skin_Sun_Exposed_Lower_leg	NDUFA7	19	8392697	C	T	0.180017	0.0241499	-0.0039	0.0045
ENSG00000267855	Esophagus_Mucosa	NDUFA7	19	8395103	A	G	0.178449	0.0314917	-0.0045	0.0045
ENSG00000267855	Colon_Transverse	NDUFA7	19	8402645	T	A	0.155051	0.0258082	-0.0045	0.0045
ENSG00000267855	Whole_Blood	NDUFA7	19	8376431	A	G	-0.1333	0.0234036	-0.0001	0.0048
ENSG00000267855	Testis	NDUFA7	19	8376204	A	G	-1.03243	0.164823	0.0411	0.0149
ENSG00000267855	Thyroid	NDUFA7	19	8387619	T	TAGCCTCTG	0.116378	0.0209723	-0.0072	0.0061
ENSG00000267855	Cells_Cultured_fibroblasts	NDUFA7	19	8381163	C	T	0.0961557	0.0165596	-0.0152	0.0039
ENSG00000267855	Skin_Sun_Exposed_Lower_leg	NDUFA7	19	8376204	A	G	-0.497193	0.0803698	0.0411	0.0149
ENSG00000267855	Lung	NDUFA7	19	8376951	A	G	0.128663	0.0210383	-0.0042	0.0049
ENSG00000267855	Testis	NDUFA7	19	8374087	G	C	-0.308747	0.0372874	0.0076	0.0039
ENSG00000119421	Cells_Cultured_fibroblasts	NDUFA8	9	124914613	T	C	0.0981494	0.014294	-0.0066	0.0038
ENSG00000119421	Colon_Sigmoid	NDUFA8	9	125293356	C	T	-1.07621	0.168984	-0.004	0.0626
ENSG00000139180	Muscle_Skeletal	NDUFA9	12	4766451	T	C	0.116324	0.0129959	0.0024	0.0042
ENSG00000139180	Skin_Sun_Exposed_Lower_leg	NDUFA9	12	4751798	T	C	0.117661	0.0204634	0.0017	0.0038
ENSG00000139180	Heart_Left_Ventricle	NDUFA9	12	4766763	T	C	0.143033	0.0186458	0.0027	0.0042
ENSG00000139180	Testis	NDUFA9	12	4767496	T	A	-0.302935	0.0361296	0.0032	0.0041
ENSG00000139180	Heart_Atrial_Appendage	NDUFA9	12	4766763	T	C	0.167636	0.0177167	0.0027	0.0042
ENSG00000139180	Whole_Blood	NDUFA9	12	4786851	A	C	-0.267958	0.0269752	0.0026	0.0059
ENSG00000139180	Esophagus_Muscularis	NDUFA9	12	4769801	A	C	0.136297	0.018342	0.0062	0.0041
ENSG00000139180	Skin_Not_Sun_Exposed_Suprapubic	NDUFA9	12	4769876	A	C	0.152453	0.0216542	0.0057	0.0041
ENSG00000139180	Brain_Cerebellar_Hemisphere	NDUFA9	12	4785493	G	A	-0.305652	0.051127	-0.0058	0.0057
ENSG00000004779	Heart_Atrial_Appendage	NDUFAB1	16	23591715	G	C	0.373291	0.0365503	0.0047	0.007
ENSG00000004779	Heart_Left_Ventricle	NDUFAB1	16	23591715	G	C	0.249585	0.0324235	0.0047	0.007
ENSG00000137806	Adipose_Subcutaneous	NDUFAF1	15	41779260	G	A	0.25047	0.0434785	0.0125	0.0041
ENSG00000137806	Thyroid	NDUFAF1	15	41760790	G	C	0.378038	0.0264149	0.0137	0.0042
ENSG00000137806	Lung	NDUFAF1	15	41777934	G	A	0.181209	0.0223368	0.0115	0.0039
ENSG00000137806	Nerve_Tibial	NDUFAF1	15	41672384	G	A	0.831836	0.047639	0.014	0.0043
ENSG00000137806	Brain_Frontal_Cortex_BA9	NDUFAF1	15	41760790	G	C	-0.751786	0.0628102	0.0137	0.0042
ENSG00000137806	Muscle_Skeletal	NDUFAF1	15	41690851	G	T	-1.00929	0.0224111	0.0145	0.0042
ENSG00000137806	Breast_Mammary_Tissue	NDUFAF1	15	41694639	A	G	0.439524	0.0701596	0.0072	0.0097
ENSG00000137806	Skin_Sun_Exposed_Lower_leg	NDUFAF1	15	41694639	A	G	0.92438	0.0679006	0.0072	0.0097
ENSG00000137806	Cells_Cultured_fibroblasts	NDUFAF1	15	41730112	T	C	0.618421	0.0749497	0.0087	0.0093
ENSG00000137806	Brain_Putamen_basal_ganglia	NDUFAF1	15	41629502	C	A	-0.463285	0.0611761	0.0133	0.0039
ENSG00000137806	Brain_Nucleus_accumbens_basal_ganglia	NDUFAF1	15	41760617	G	A	-0.481741	0.0561201	0.0128	0.0042
ENSG00000137806	Colon_Transverse	NDUFAF1	15	41694639	A	G	0.548152	0.0883462	0.0072	0.0097
ENSG00000137806	Cells_EBV-transformed_lymphocytes	NDUFAF1	15	41772693	A	G	-0.932529	0.0524367	0.0136	0.0042
ENSG00000137806	Thyroid	NDUFAF1	15	41646421	T	C	-0.42879	0.0762901	0.0227	0.0161
ENSG00000137806	Esophagus_Mucosa	NDUFAF1	15	41694743	T	C	-0.561672	0.0571895	0.0122	0.0039
ENSG00000137806	Cells_Cultured_fibroblasts	NDUFAF1	15	41672384	G	A	-0.51872	0.0661783	0.014	0.0043
ENSG00000137806	Adipose_Visceral_Omentum	NDUFAF1	15	41694639	A	G	0.582586	0.0658036	0.0072	0.0097
ENSG00000137806	Skin_Sun_Exposed_Lower_leg	NDUFAF1	15	41646421	T	C	-0.62499	0.0912954	0.0227	0.0161
ENSG00000137806	Lung	NDUFAF1	15	41681478	T	C	-0.374663	0.0657774	0.0287	0.0163
ENSG00000137806	Esophagus_Mucosa	NDUFAF1	15	41694639	A	G	0.635643	0.0711885	0.0072	0.0097
ENSG00000137806	Heart_Atrial_Appendage	NDUFAF1	15	41772202	C	A	-0.560498	0.0239706	0.0138	0.0042
ENSG00000137806	Colon_Sigmoid	NDUFAF1	15	41783814	G	A	-0.267727	0.0351642	0.0104	0.004
ENSG00000137806	Cells_Cultured_fibroblasts	NDUFAF1	15	41630545	G	C	-0.506067	0.0793747	0.0215	0.0164
ENSG00000137806	Brain_Caudate_basal_ganglia	NDUFAF1	15	41717313	T	A	-0.506918	0.0551868	0.0138	0.0042
ENSG00000137806	Brain_Cerebellum	NDUFAF1	15	41670408	G	C	-0.749118	0.0694556	0.0144	0.0042
ENSG00000137806	Colon_Transverse	NDUFAF1	15	41760706	A	G	-0.416764	0.0697594	-0.0142	0.0094
ENSG00000137806	Artery_Tibial	NDUFAF1	15	41783814	G	A	-0.18382	0.0275393	0.0104	0.004
ENSG00000137806	Breast_Mammary_Tissue	NDUFAF1	15	41761809	T	C	-0.28091	0.0492155	-0.0027	0.0072
ENSG00000137806	Skin_Not_Sun_Exposed_Suprapubic	NDUFAF1	15	41711447	T	C	-0.229638	0.0300909	0.0121	0.0039
ENSG00000137806	Esophagus_Gastroesophageal_Junction	NDUFAF1	15	41783814	G	A	-0.251721	0.0341526	0.0104	0.004
ENSG00000137806	Heart_Left_Ventricle	NDUFAF1	15	41676526	A	G	-0.659651	0.0273332	0.0144	0.0042
ENSG00000137806	Artery_Tibial	NDUFAF1	15	41681478	T	C	-0.56436	0.0879768	0.0287	0.0163
ENSG00000137806	Skin_Not_Sun_Exposed_Suprapubic	NDUFAF1	15	41694639	A	G	1.00353	0.0752586	0.0072	0.0097
ENSG00000137806	Brain_Cortex	NDUFAF1	15	41672384	G	A	-0.8668	0.0593011	0.014	0.0043
ENSG00000137806	Whole_Blood	NDUFAF1	15	41694639	A	G	0.300476	0.0400008	0.0072	0.0097
ENSG00000137806	Lung	NDUFAF1	15	41694639	A	G	0.455315	0.0475123	0.0072	0.0097
ENSG00000137806	Skin_Sun_Exposed_Lower_leg	NDUFAF1	15	41694743	T	C	-0.281432	0.0430606	0.0122	0.0039
ENSG00000137806	Pancreas	NDUFAF1	15	41789735	C	T	-0.560084	0.0812356	0.0144	0.0045
ENSG00000137806	Pancreas	NDUFAF1	15	41670408	G	C	1.21027	0.073999	0.0144	0.0042
ENSG00000137806	Brain_Spinal_cord_cervical_c-1	NDUFAF1	15	41679492	A	G	0.597846	0.0607735	0.0149	0.0044
ENSG00000137806	Muscle_Skeletal	NDUFAF1	15	41699706	T	C	-0.525485	0.0677906	0.0223	0.0158
ENSG00000137806	Small_Intestine_Terminal_Ileum	NDUFAF1	15	41694639	A	G	0.613813	0.104967	0.0072	0.0097
ENSG00000137806	Brain_Cerebellar_Hemisphere	NDUFAF1	15	41672384	G	A	-0.582585	0.0605675	0.014	0.0043
ENSG00000137806	Esophagus_Muscularis	NDUFAF1	15	41608470	C	T	-0.217237	0.0320607	0.0131	0.004
ENSG00000137806	Artery_Aorta	NDUFAF1	15	41694639	A	G	0.51836	0.0610388	0.0072	0.0097
ENSG00000137806	Brain_Amygdala	NDUFAF1	15	41670186	C	T	-0.44382	0.070804	0.0172	0.0046
ENSG00000137806	Brain_Anterior_cingulate_cortex_BA24	NDUFAF1	15	41760790	G	C	-0.711754	0.0600436	0.0137	0.0042
ENSG00000137806	Prostate	NDUFAF1	15	41680233	A	G	0.33173	0.0537132	0.0133	0.0043
ENSG00000137806	Artery_Aorta	NDUFAF1	15	41596866	G	A	-0.776604	0.127178	0.0383	0.0205
ENSG00000137806	Esophagus_Muscularis	NDUFAF1	15	41789735	C	T	-0.260576	0.0386996	0.0144	0.0045
ENSG00000164182	Artery_Tibial	NDUFAF2	5	60339003	T	C	-0.365553	0.0582459	0.0091	0.0102
ENSG00000164182	Adipose_Subcutaneous	NDUFAF2	5	60487322	A	G	-0.457279	0.0617978	0.0093	0.0109
ENSG00000164182	Cells_Cultured_fibroblasts	NDUFAF2	5	60163845	G	T	-0.0934009	0.0163578	-0.0068	0.0038
ENSG00000164182	Testis	NDUFAF2	5	60272168	G	T	-0.529295	0.087543	0.0081	0.0102
ENSG00000164182	Adipose_Visceral_Omentum	NDUFAF2	5	60195619	A	C	-0.376553	0.056844	0.0087	0.0102
ENSG00000178057	Muscle_Skeletal	NDUFAF3	3	48762507	C	T	0.143377	0.024496	-0.0119	0.0044
ENSG00000178057	Artery_Aorta	NDUFAF3	3	48984508	T	TGG	0.176116	0.0308047	-0.004	0.0055
ENSG00000123545	Esophagus_Gastroesophageal_Junction	NDUFAF4	6	97304435	G	C	-0.489082	0.0433748	-0.0064	0.0055
ENSG00000123545	Uterus	NDUFAF4	6	97257680	C	G	0.530334	0.0790462	0.0067	0.0055
ENSG00000123545	Colon_Transverse	NDUFAF4	6	97235564	C	T	0.375994	0.0482921	0.0097	0.0055
ENSG00000123545	Brain_Cerebellum	NDUFAF4	6	97328964	G	A	-0.332631	0.0384064	-0.002	0.0049
ENSG00000123545	Heart_Atrial_Appendage	NDUFAF4	6	97247868	A	G	0.265976	0.0258778	0.0063	0.0055
ENSG00000123545	Brain_Caudate_basal_ganglia	NDUFAF4	6	97233986	ATAT	A	0.337066	0.0382451	0.0187	0.0232
ENSG00000123545	Artery_Coronary	NDUFAF4	6	97288003	G	A	-0.317143	0.0486935	-0.0062	0.0055
ENSG00000123545	Brain_Spinal_cord_cervical_c-1	NDUFAF4	6	97335738	ATAGAG	A	-0.638349	0.0875671	-0.0244	0.0197
ENSG00000123545	Pituitary	NDUFAF4	6	97354319	A	G	0.40311	0.0698109	0.0074	0.0056
ENSG00000123545	Skin_Sun_Exposed_Lower_leg	NDUFAF4	6	97328964	G	A	-0.291882	0.0346868	-0.002	0.0049
ENSG00000123545	Adrenal_Gland	NDUFAF4	6	97185568	T	C	0.328287	0.0554962	0.0116	0.0052
ENSG00000123545	Adipose_Subcutaneous	NDUFAF4	6	97285321	G	C	-0.409419	0.0322627	-0.0062	0.0055
ENSG00000123545	Breast_Mammary_Tissue	NDUFAF4	6	97263365	T	A	-0.276726	0.0337175	-0.0062	0.0055
ENSG00000123545	Cells_Cultured_fibroblasts	NDUFAF4	6	97247868	A	G	0.130545	0.0222328	0.0063	0.0055
ENSG00000123545	Ovary	NDUFAF4	6	97247868	A	G	0.566991	0.0756749	0.0063	0.0055
ENSG00000123545	Esophagus_Muscularis	NDUFAF4	6	97270204	G	C	0.502531	0.0323938	0.0067	0.0055
ENSG00000123545	Lung	NDUFAF4	6	97263365	T	A	-0.227961	0.030312	-0.0062	0.0055
ENSG00000123545	Nerve_Tibial	NDUFAF4	6	97243041	T	C	0.385139	0.03433	0.0065	0.0055
ENSG00000123545	Artery_Tibial	NDUFAF4	6	97304435	G	C	-0.482971	0.0284321	-0.0064	0.0055
ENSG00000123545	Muscle_Skeletal	NDUFAF4	6	97304435	G	C	-0.482716	0.0282744	-0.0064	0.0055
ENSG00000123545	Brain_Hippocampus	NDUFAF4	6	97235564	C	T	0.283585	0.0417942	0.0097	0.0055
ENSG00000123545	Brain_Cerebellar_Hemisphere	NDUFAF4	6	97335738	ATAGAG	A	-0.448816	0.0472416	-0.0244	0.0197
ENSG00000123545	Brain_Cortex	NDUFAF4	6	97270204	G	C	0.461641	0.0470361	0.0067	0.0055
ENSG00000123545	Adipose_Visceral_Omentum	NDUFAF4	6	97270204	G	C	0.232648	0.0276594	0.0067	0.0055
ENSG00000123545	Brain_Nucleus_accumbens_basal_ganglia	NDUFAF4	6	97270204	G	C	0.393206	0.0392505	0.0067	0.0055
ENSG00000123545	Colon_Sigmoid	NDUFAF4	6	97304435	G	C	-0.515196	0.0450812	-0.0064	0.0055
ENSG00000123545	Brain_Frontal_Cortex_BA9	NDUFAF4	6	97237113	A	T	0.321595	0.0420709	0.0072	0.0055
ENSG00000123545	Heart_Left_Ventricle	NDUFAF4	6	97270204	G	C	0.289	0.028198	0.0067	0.0055
ENSG00000123545	Artery_Aorta	NDUFAF4	6	97335738	ATAGAG	A	-0.42223	0.039948	-0.0244	0.0197
ENSG00000123545	Brain_Putamen_basal_ganglia	NDUFAF4	6	97270204	G	C	0.366994	0.0485714	0.0067	0.0055
ENSG00000123545	Thyroid	NDUFAF4	6	97285321	G	C	-0.320132	0.0312825	-0.0062	0.0055
ENSG00000123545	Brain_Hypothalamus	NDUFAF4	6	97270204	G	C	0.382477	0.0508981	0.0067	0.0055
ENSG00000123545	Brain_Anterior_cingulate_cortex_BA24	NDUFAF4	6	97335738	ATAGAG	A	-0.294831	0.0471024	-0.0244	0.0197
ENSG00000123545	Stomach	NDUFAF4	6	97285321	G	C	-0.408185	0.0527969	-0.0062	0.0055
ENSG00000123545	Skin_Not_Sun_Exposed_Suprapubic	NDUFAF4	6	97288003	G	A	-0.250834	0.038576	-0.0062	0.0055
ENSG00000101247	Skin_Not_Sun_Exposed_Suprapubic	NDUFAF5	20	13690328	A	AGTGCTGGGATTATGGGTGT	0.206403	0.0331804	-0.0162	0.0091
ENSG00000101247	Breast_Mammary_Tissue	NDUFAF5	20	13786587	G	A	0.679264	0.061124	-0.0078	0.0055
ENSG00000101247	Artery_Aorta	NDUFAF5	20	13786587	G	A	0.49815	0.0572553	-0.0078	0.0055
ENSG00000101247	Nerve_Tibial	NDUFAF5	20	13786587	G	A	0.629261	0.0405424	-0.0078	0.0055
ENSG00000101247	Thyroid	NDUFAF5	20	13695607	G	T	0.558502	0.0482236	-0.0061	0.0055
ENSG00000101247	Artery_Tibial	NDUFAF5	20	13803786	G	A	0.433115	0.0429602	-0.0077	0.0056
ENSG00000101247	Esophagus_Muscularis	NDUFAF5	20	13793951	G	A	-0.197535	0.0344795	-0.0015	0.004
ENSG00000101247	Cells_EBV-transformed_lymphocytes	NDUFAF5	20	13786587	G	A	0.704428	0.115012	-0.0078	0.0055
ENSG00000101247	Muscle_Skeletal	NDUFAF5	20	13709591	C	A	-0.289351	0.0272777	0.0002	0.0045
ENSG00000101247	Cells_Cultured_fibroblasts	NDUFAF5	20	13803786	G	A	0.298629	0.0414424	-0.0077	0.0056
ENSG00000101247	Skin_Sun_Exposed_Lower_leg	NDUFAF5	20	13803786	G	A	0.209227	0.0338882	-0.0077	0.0056
ENSG00000101247	Esophagus_Gastroesophageal_Junction	NDUFAF5	20	13804101	C	T	-0.261243	0.0398161	0.0021	0.0043
ENSG00000101247	Adipose_Subcutaneous	NDUFAF5	20	13786587	G	A	0.653369	0.0451813	-0.0078	0.0055
ENSG00000101247	Artery_Coronary	NDUFAF5	20	13786587	G	A	0.683119	0.0913422	-0.0078	0.0055
ENSG00000101247	Lung	NDUFAF5	20	13786587	G	A	0.494176	0.0427683	-0.0078	0.0055
ENSG00000101247	Heart_Atrial_Appendage	NDUFAF5	20	13786587	G	A	0.460052	0.0470075	-0.0078	0.0055
ENSG00000101247	Adipose_Subcutaneous	NDUFAF5	20	13804101	C	T	-0.223946	0.0362283	0.0021	0.0043
ENSG00000101247	Whole_Blood	NDUFAF5	20	13786587	G	A	0.461073	0.0457207	-0.0078	0.0055
ENSG00000101247	Adipose_Visceral_Omentum	NDUFAF5	20	13803786	G	A	0.424408	0.0462533	-0.0077	0.0056
ENSG00000101247	Colon_Transverse	NDUFAF5	20	13786587	G	A	0.443072	0.0613282	-0.0078	0.0055
ENSG00000101247	Colon_Sigmoid	NDUFAF5	20	13695607	G	T	0.521701	0.0634698	-0.0061	0.0055
ENSG00000101247	Esophagus_Muscularis	NDUFAF5	20	13695498	A	G	0.368015	0.0417632	-0.0069	0.0055
ENSG00000101247	Artery_Tibial	NDUFAF5	20	13769885	T	A	0.2094	0.0335945	0.0018	0.0042
ENSG00000101247	Stomach	NDUFAF5	20	13786587	G	A	0.408651	0.0723809	-0.0078	0.0055
ENSG00000156170	Skin_Not_Sun_Exposed_Suprapubic	NDUFAF6	8	95985871	T	G	0.207217	0.0308958	-0.017	0.0037
ENSG00000156170	Skin_Sun_Exposed_Lower_leg	NDUFAF6	8	95968413	G	T	0.161062	0.0254115	-0.0173	0.0037
ENSG00000156170	Testis	NDUFAF6	8	95934811	G	A	0.380659	0.0657662	-0.004	0.0053
ENSG00000156170	Heart_Atrial_Appendage	NDUFAF6	8	96024082	A	C	-0.381569	0.0433765	0.0287	0.0052
ENSG00000156170	Cells_Cultured_fibroblasts	NDUFAF6	8	95972662	TAGAC	T	0.216647	0.0318474	-0.0217	0.0056
ENSG00000156170	Colon_Transverse	NDUFAF6	8	95921625	AAGGC	A	0.247442	0.0388649	-0.0049	0.0065
ENSG00000156170	Adipose_Subcutaneous	NDUFAF6	8	95986626	T	C	0.264975	0.0359127	-0.017	0.0037
ENSG00000156170	Ovary	NDUFAF6	8	95969445	C	A	0.420504	0.054298	-0.0157	0.0036
ENSG00000156170	Heart_Left_Ventricle	NDUFAF6	8	95960855	C	G	0.16112	0.0254455	-0.016	0.0036
ENSG00000156170	Artery_Tibial	NDUFAF6	8	95955292	A	G	0.272018	0.039478	-0.0027	0.0041
ENSG00000156170	Esophagus_Muscularis	NDUFAF6	8	95988209	T	C	0.21063	0.0343818	-0.0146	0.0039
ENSG00000156170	Brain_Putamen_basal_ganglia	NDUFAF6	8	95985871	T	G	0.379871	0.0586306	-0.017	0.0037
ENSG00000156170	Esophagus_Gastroesophageal_Junction	NDUFAF6	8	95975080	A	G	0.295346	0.0460823	-0.0011	0.0041
ENSG00000156170	Breast_Mammary_Tissue	NDUFAF6	8	95968413	G	T	0.199093	0.0355891	-0.0173	0.0037
ENSG00000156170	Muscle_Skeletal	NDUFAF6	8	96021876	G	A	-0.89279	0.137737	0.0286	0.0051
ENSG00000156170	Adipose_Visceral_Omentum	NDUFAF6	8	95988484	A	G	0.227524	0.0342477	-0.0166	0.0041
ENSG00000156170	Brain_Cerebellar_Hemisphere	NDUFAF6	8	95988209	T	C	0.432492	0.0598448	-0.0146	0.0039
ENSG00000156170	Brain_Cerebellum	NDUFAF6	8	95988484	A	G	0.476203	0.0529331	-0.0166	0.0041
ENSG00000156170	Nerve_Tibial	NDUFAF6	8	95992020	T	C	0.185945	0.0285238	-0.0171	0.0037
ENSG00000156170	Colon_Sigmoid	NDUFAF6	8	95986626	T	C	0.313288	0.0428127	-0.017	0.0037
ENSG00000003509	Brain_Cerebellar_Hemisphere	NDUFAF7	2	37480249	G	A	0.440472	0.0626331	-0.0094	0.004
ENSG00000003509	Thyroid	NDUFAF7	2	37423487	C	G	0.208579	0.0310832	-0.0119	0.0038
ENSG00000003509	Testis	NDUFAF7	2	37480249	G	A	-0.286991	0.0251941	-0.0094	0.004
ENSG00000003509	Testis	NDUFAF7	2	37436224	G	A	-0.503175	0.0824856	-0.0283	0.0245
ENSG00000003509	Brain_Cerebellum	NDUFAF7	2	37465309	G	A	0.439627	0.0538042	-0.0181	0.0037
ENSG00000003509	Whole_Blood	NDUFAF7	2	37458811	C	CA	-0.301185	0.0530595	-0.0392	0.0146
ENSG00000224877	Prostate	NDUFAF8	17	79192142	T	C	0.679686	0.0920038	0.0016	0.0068
ENSG00000224877	Breast_Mammary_Tissue	NDUFAF8	17	79192142	T	C	0.281975	0.0406204	0.0016	0.0068
ENSG00000224877	Nerve_Tibial	NDUFAF8	17	79213141	T	C	0.436473	0.042912	0.0042	0.0069
ENSG00000224877	Skin_Sun_Exposed_Lower_leg	NDUFAF8	17	79213141	T	C	0.446772	0.043822	0.0042	0.0069
ENSG00000224877	Small_Intestine_Terminal_Ileum	NDUFAF8	17	79213141	T	C	0.558052	0.0937505	0.0042	0.0069
ENSG00000224877	Skin_Not_Sun_Exposed_Suprapubic	NDUFAF8	17	79213141	T	C	0.435878	0.056675	0.0042	0.0069
ENSG00000224877	Spleen	NDUFAF8	17	79213305	A	G	-0.240122	0.0404658	0.004	0.0038
ENSG00000224877	Artery_Tibial	NDUFAF8	17	79213141	T	C	0.392025	0.0390722	0.0042	0.0069
ENSG00000224877	Esophagus_Mucosa	NDUFAF8	17	79215784	A	G	-0.246264	0.0302438	-0.0071	0.0039
ENSG00000224877	Stomach	NDUFAF8	17	79213562	C	T	0.455578	0.0494345	0.0059	0.0038
ENSG00000224877	Cells_Cultured_fibroblasts	NDUFAF8	17	79213562	C	T	0.18133	0.0214445	0.0059	0.0038
ENSG00000224877	Heart_Atrial_Appendage	NDUFAF8	17	79213562	C	T	0.328946	0.0298938	0.0059	0.0038
ENSG00000224877	Thyroid	NDUFAF8	17	79192142	T	C	0.544319	0.046972	0.0016	0.0068
ENSG00000224877	Whole_Blood	NDUFAF8	17	79217057	A	G	0.409145	0.0433633	0.005	0.0068
ENSG00000224877	Colon_Sigmoid	NDUFAF8	17	79217002	G	A	0.195511	0.033463	0.0095	0.0038
ENSG00000224877	Esophagus_Muscularis	NDUFAF8	17	79213141	T	C	0.456683	0.0512182	0.0042	0.0069
ENSG00000224877	Heart_Left_Ventricle	NDUFAF8	17	79213562	C	T	0.394689	0.0306509	0.0059	0.0038
ENSG00000224877	Muscle_Skeletal	NDUFAF8	17	79158040	C	T	-0.147787	0.0189471	-0.0024	0.0039
ENSG00000224877	Adipose_Visceral_Omentum	NDUFAF8	17	79213141	T	C	0.312832	0.0443423	0.0042	0.0069
ENSG00000224877	Pancreas	NDUFAF8	17	79175116	T	C	-0.274904	0.0478964	-0.0034	0.0039
ENSG00000224877	Spleen	NDUFAF8	17	79213141	T	C	0.448222	0.0750816	0.0042	0.0069
ENSG00000224877	Testis	NDUFAF8	17	79217002	G	A	0.336535	0.0418031	0.0095	0.0038
ENSG00000224877	Lung	NDUFAF8	17	79264862	T	C	0.353719	0.0404782	0.008	0.0066
ENSG00000224877	Artery_Aorta	NDUFAF8	17	79213141	T	C	0.330881	0.0582113	0.0042	0.0069
ENSG00000224877	Cells_Cultured_fibroblasts	NDUFAF8	17	79213141	T	C	0.306429	0.033469	0.0042	0.0069
ENSG00000224877	Esophagus_Muscularis	NDUFAF8	17	79213562	C	T	0.183878	0.0292715	0.0059	0.0038
ENSG00000224877	Pituitary	NDUFAF8	17	79213141	T	C	0.633468	0.0948666	0.0042	0.0069
ENSG00000224877	Adipose_Subcutaneous	NDUFAF8	17	79213141	T	C	0.400856	0.0391543	0.0042	0.0069
ENSG00000183648	Nerve_Tibial	NDUFB1	14	92581120	G	GT	-0.158058	0.0220822	-0.0003	0.0053
ENSG00000183648	Pancreas	NDUFB1	14	92581120	G	GT	-0.290948	0.0333308	-0.0003	0.0053
ENSG00000183648	Breast_Mammary_Tissue	NDUFB1	14	92581120	G	GT	-0.169473	0.0201911	-0.0003	0.0053
ENSG00000183648	Skin_Not_Sun_Exposed_Suprapubic	NDUFB1	14	92580727	TA	T	-0.147686	0.0243079	-0.0035	0.0066
ENSG00000183648	Whole_Blood	NDUFB1	14	92627668	A	T	0.206469	0.0179269	-0.0038	0.0038
ENSG00000183648	Adipose_Visceral_Omentum	NDUFB1	14	92581120	G	GT	-0.160967	0.0201636	-0.0003	0.0053
ENSG00000183648	Testis	NDUFB1	14	92588688	A	G	-0.4261	0.0502804	-0.004	0.0051
ENSG00000183648	Thyroid	NDUFB1	14	92589728	T	G	0.469214	0.03792	0.0005	0.0078
ENSG00000183648	Skin_Not_Sun_Exposed_Suprapubic	NDUFB1	14	92643754	A	G	0.306488	0.0539914	-0.0222	0.0144
ENSG00000183648	Cells_Cultured_fibroblasts	NDUFB1	14	92581579	G	A	-0.22635	0.0244342	-0.0041	0.0039
ENSG00000183648	Thyroid	NDUFB1	14	92588688	A	G	-0.15234	0.022681	-0.004	0.0051
ENSG00000183648	Adipose_Subcutaneous	NDUFB1	14	92587804	C	A	-0.187777	0.0199327	-0.0041	0.0039
ENSG00000183648	Spleen	NDUFB1	14	92623896	C	CAT	-0.320296	0.0516258	-0.0014	0.0068
ENSG00000140990	Muscle_Skeletal	NDUFB10	16	2013852	A	G	-0.289369	0.0267166	0.0116	0.0115
ENSG00000140990	Esophagus_Mucosa	NDUFB10	16	2010181	C	G	0.259886	0.0319758	-0.0053	0.0047
ENSG00000140990	Muscle_Skeletal	NDUFB10	16	2010138	A	G	0.0888052	0.0138073	-0.0045	0.0047
ENSG00000140990	Testis	NDUFB10	16	2017546	C	T	0.457427	0.0630721	0.0141	0.0114
ENSG00000140990	Whole_Blood	NDUFB10	16	2005982	T	C	0.102337	0.0140401	-0.0042	0.0042
ENSG00000140990	Nerve_Tibial	NDUFB10	16	2011126	G	A	0.158601	0.0280294	-0.0041	0.0049
ENSG00000140990	Thyroid	NDUFB10	16	2010181	C	G	0.181279	0.0229978	-0.0053	0.0047
ENSG00000140990	Skin_Sun_Exposed_Lower_leg	NDUFB10	16	2010181	C	G	0.225496	0.0249638	-0.0053	0.0047
ENSG00000140990	Skin_Not_Sun_Exposed_Suprapubic	NDUFB10	16	2014283	G	A	0.229151	0.0303389	-0.0042	0.0048
ENSG00000140990	Adipose_Subcutaneous	NDUFB10	16	2010181	C	G	0.171956	0.0217773	-0.0053	0.0047
ENSG00000140990	Lung	NDUFB10	16	2010181	C	G	0.154221	0.0249877	-0.0053	0.0047
ENSG00000140990	Brain_Cerebellum	NDUFB10	16	2004718	C	T	0.32237	0.0527695	-0.0052	0.0049
ENSG00000140990	Colon_Transverse	NDUFB10	16	2004718	C	T	0.153461	0.0271271	-0.0052	0.0049
ENSG00000090266	Skin_Sun_Exposed_Lower_leg	NDUFB2	7	140381173	A	G	-0.153735	0.026214	0.0159	0.0052
ENSG00000090266	Spleen	NDUFB2	7	140397792	C	T	-0.221258	0.0359929	0.0042	0.0042
ENSG00000090266	Heart_Left_Ventricle	NDUFB2	7	140396718	A	G	-0.616466	0.0732485	0.0178	0.0137
ENSG00000090266	Colon_Sigmoid	NDUFB2	7	140396718	A	G	-0.50411	0.0853807	0.0178	0.0137
ENSG00000090266	Colon_Transverse	NDUFB2	7	140369114	T	C	-0.190596	0.0274977	0.0149	0.0058
ENSG00000090266	Vagina	NDUFB2	7	140465766	C	T	-0.353263	0.0579732	0.0199	0.0068
ENSG00000090266	Muscle_Skeletal	NDUFB2	7	140396718	A	G	-0.724092	0.0459781	0.0178	0.0137
ENSG00000090266	Adipose_Visceral_Omentum	NDUFB2	7	140396718	A	G	-0.464461	0.0716367	0.0178	0.0137
ENSG00000090266	Colon_Transverse	NDUFB2	7	140396718	A	G	-0.712657	0.060854	0.0178	0.0137
ENSG00000090266	Esophagus_Mucosa	NDUFB2	7	140396718	A	G	-0.63197	0.0837218	0.0178	0.0137
ENSG00000090266	Stomach	NDUFB2	7	140396718	A	G	-0.716363	0.0848007	0.0178	0.0137
ENSG00000090266	Esophagus_Muscularis	NDUFB2	7	140396718	A	G	-0.528629	0.0649239	0.0178	0.0137
ENSG00000090266	Pancreas	NDUFB2	7	140381173	A	G	-0.414525	0.0526225	0.0159	0.0052
ENSG00000090266	Esophagus_Gastroesophageal_Junction	NDUFB2	7	140396718	A	G	-0.556792	0.0981452	0.0178	0.0137
ENSG00000090266	Heart_Atrial_Appendage	NDUFB2	7	140396718	A	G	-0.758755	0.0811768	0.0178	0.0137
ENSG00000090266	Whole_Blood	NDUFB2	7	140381173	A	G	-0.1326	0.0197314	0.0159	0.0052
ENSG00000090266	Thyroid	NDUFB2	7	140379261	G	A	-0.109205	0.0189136	0.0167	0.0051
ENSG00000090266	Cells_Cultured_fibroblasts	NDUFB2	7	140381173	A	G	-0.203386	0.0224652	0.0159	0.0052
ENSG00000065518	Esophagus_Mucosa	NDUFB4	3	120292577	T	C	0.18124	0.0284927	0.001	0.0049
ENSG00000065518	Heart_Atrial_Appendage	NDUFB4	3	120314391	G	A	-0.143275	0.0224397	0.0035	0.0046
ENSG00000065518	Heart_Left_Ventricle	NDUFB4	3	120315001	A	G	-0.177098	0.0217553	0.0035	0.0047
ENSG00000136521	Skin_Not_Sun_Exposed_Suprapubic	NDUFB5	3	179339343	TGGTCTCGG	T	-0.269691	0.0215916	-0.0081	0.0059
ENSG00000136521	Esophagus_Mucosa	NDUFB5	3	179285725	A	G	-0.178848	0.0218181	-0.0025	0.0037
ENSG00000136521	Skin_Sun_Exposed_Lower_leg	NDUFB5	3	179279381	C	G	-0.283755	0.0210396	-0.0025	0.0037
ENSG00000165264	Breast_Mammary_Tissue	NDUFB6	9	32573147	G	C	0.866982	0.106163	0.0493	0.1217
ENSG00000165264	Brain_Cerebellum	NDUFB6	9	32573147	G	C	1.45873	0.242971	0.0493	0.1217
ENSG00000165264	Lung	NDUFB6	9	32573147	G	C	0.779003	0.11318	0.0493	0.1217
ENSG00000165264	Adipose_Subcutaneous	NDUFB6	9	32573147	G	C	1.04605	0.117486	0.0493	0.1217
ENSG00000165264	Nerve_Tibial	NDUFB6	9	32573147	G	C	0.868077	0.0877308	0.0493	0.1217
ENSG00000165264	Artery_Tibial	NDUFB6	9	32573147	G	C	0.84123	0.0926933	0.0493	0.1217
ENSG00000099795	Thyroid	NDUFB7	19	14674235	T	C	-0.0921658	0.0146265	0.0027	0.0038
ENSG00000099795	Muscle_Skeletal	NDUFB7	19	14681494	C	T	-0.0698513	0.0100268	-0.0011	0.0038
ENSG00000166136	Skin_Not_Sun_Exposed_Suprapubic	NDUFB8	10	102273565	T	C	-0.891251	0.136879	0.0074	0.0044
ENSG00000166136	Whole_Blood	NDUFB8	10	102272802	G	A	-0.132298	0.0171375	0.0078	0.0044
ENSG00000147684	Colon_Transverse	NDUFB9	8	125551364	G	A	0.157489	0.0220889	-0.0018	0.0054
ENSG00000147684	Skin_Not_Sun_Exposed_Suprapubic	NDUFB9	8	125551567	T	C	0.145653	0.0218084	0.0015	0.0041
ENSG00000147684	Whole_Blood	NDUFB9	8	125549726	A	T	0.0935541	0.0137522	0.001	0.0037
ENSG00000147684	Muscle_Skeletal	NDUFB9	8	125565328	C	T	0.113365	0.0194871	0.0043	0.0043
ENSG00000109390	Skin_Sun_Exposed_Lower_leg	NDUFC1	4	140246266	G	GGC	0.404189	0.0247728	-0.0034	0.0059
ENSG00000109390	Esophagus_Mucosa	NDUFC1	4	140326471	A	T	0.485772	0.027561	-0.0061	0.0042
ENSG00000109390	Artery_Aorta	NDUFC1	4	140276573	C	G	0.186475	0.0286906	-0.0053	0.0049
ENSG00000109390	Artery_Tibial	NDUFC1	4	140409920	C	T	-0.102522	0.015337	-0.003	0.0041
ENSG00000109390	Adipose_Subcutaneous	NDUFC1	4	140199109	T	C	0.195197	0.0253839	-0.0063	0.0043
ENSG00000109390	Skin_Not_Sun_Exposed_Suprapubic	NDUFC1	4	140205928	C	T	0.384073	0.0242323	-0.0063	0.0043
ENSG00000109390	Colon_Sigmoid	NDUFC1	4	140415157	C	G	-0.175534	0.0281462	-0.003	0.0039
ENSG00000109390	Nerve_Tibial	NDUFC1	4	140415157	C	G	-0.122326	0.021497	-0.003	0.0039
ENSG00000109390	Skin_Sun_Exposed_Lower_leg	NDUFC1	4	140417671	C	G	-0.166572	0.0292119	-0.0136	0.0053
ENSG00000109390	Adipose_Visceral_Omentum	NDUFC1	4	140419924	A	G	0.237054	0.0341338	-0.0014	0.0049
ENSG00000109390	Lung	NDUFC1	4	140240391	T	C	0.237814	0.0322242	-0.0058	0.0048
ENSG00000109390	Cells_Cultured_fibroblasts	NDUFC1	4	140419924	A	G	0.132242	0.0228335	-0.0014	0.0049
ENSG00000109390	Esophagus_Gastroesophageal_Junction	NDUFC1	4	140415157	C	G	-0.175061	0.0309095	-0.003	0.0039
ENSG00000109390	Esophagus_Muscularis	NDUFC1	4	140415157	C	G	-0.156868	0.0217376	-0.003	0.0039
ENSG00000109390	Breast_Mammary_Tissue	NDUFC1	4	140415157	C	G	-0.164075	0.0245773	-0.003	0.0039
ENSG00000109390	Cells_EBV-transformed_lymphocytes	NDUFC1	4	140254518	C	T	0.484446	0.0469219	-0.0032	0.0042
ENSG00000109390	Thyroid	NDUFC1	4	140240391	T	C	0.123383	0.0194367	-0.0058	0.0048
ENSG00000151366	Skin_Not_Sun_Exposed_Suprapubic	NDUFC2	11	77846757	A	G	0.137311	0.0219512	-0.0038	0.0037
ENSG00000151366	Muscle_Skeletal	NDUFC2	11	77860033	C	T	-0.0986145	0.0150953	0.0037	0.0037
ENSG00000151366	Ovary	NDUFC2	11	77868280	G	T	-0.423518	0.0667629	0.004	0.005
ENSG00000151366	Brain_Hippocampus	NDUFC2	11	77733910	G	C	0.171496	0.0291981	-0.0033	0.0046
ENSG00000151366	Adipose_Subcutaneous	NDUFC2	11	77823557	A	G	0.137546	0.0157185	-0.0083	0.004
ENSG00000151366	Stomach	NDUFC2	11	77768151	G	A	0.284478	0.0419826	-0.0055	0.0051
ENSG00000151366	Artery_Aorta	NDUFC2	11	77828825	A	T	-0.180549	0.0303872	0.0112	0.0055
ENSG00000151366	Esophagus_Mucosa	NDUFC2	11	77768151	G	A	0.229016	0.0331719	-0.0055	0.0051
ENSG00000151366	Whole_Blood	NDUFC2	11	77834303	T	C	-0.19518	0.0217807	0.0089	0.0052
ENSG00000151366	Brain_Cerebellum	NDUFC2	11	77862337	C	CAG	-0.579798	0.0505421	0.0049	0.006
ENSG00000151366	Thyroid	NDUFC2	11	77769802	G	A	0.158422	0.0229915	-0.0062	0.0051
ENSG00000151366	Artery_Tibial	NDUFC2	11	77807490	A	G	-0.115056	0.0203783	0.0056	0.005
ENSG00000151366	Pituitary	NDUFC2	11	77747833	T	C	0.362097	0.0384414	-0.0036	0.0037
ENSG00000151366	Heart_Left_Ventricle	NDUFC2	11	77778201	G	C	0.147566	0.0221675	-0.0084	0.004
ENSG00000151366	Testis	NDUFC2	11	77777330	C	T	0.279393	0.040549	-0.0082	0.004
ENSG00000151366	Colon_Sigmoid	NDUFC2	11	77828825	A	T	-0.305798	0.0437319	0.0112	0.0055
ENSG00000151366	Adipose_Visceral_Omentum	NDUFC2	11	77768151	G	A	0.121799	0.02083	-0.0055	0.0051
ENSG00000151366	Cells_Cultured_fibroblasts	NDUFC2	11	77768151	G	A	0.225983	0.0240204	-0.0055	0.0051
ENSG00000151366	Esophagus_Muscularis	NDUFC2	11	77850809	T	C	-0.283152	0.029004	0.0054	0.005
ENSG00000151366	Skin_Sun_Exposed_Lower_leg	NDUFC2	11	77819618	G	A	0.304283	0.029058	-0.0042	0.0037
ENSG00000151366	Brain_Cerebellar_Hemisphere	NDUFC2	11	77829427	A	T	0.588692	0.0491659	-0.0036	0.0037
ENSG00000151366	Colon_Transverse	NDUFC2	11	77768151	G	A	0.86025	0.140947	-0.0055	0.0051
ENSG00000151366	Small_Intestine_Terminal_Ileum	NDUFC2	11	77768151	G	A	0.231591	0.0374461	-0.0055	0.0051
ENSG00000151366	Heart_Atrial_Appendage	NDUFC2	11	77824417	GTA	G	-0.252802	0.0287745	0.0061	0.0072
ENSG00000151366	Thyroid	NDUFC2	11	77770232	C	G	0.11462	0.0172679	-0.0043	0.0037
ENSG00000151366	Lung	NDUFC2	11	77769802	G	A	0.290901	0.025928	-0.0062	0.0051
ENSG00000151366	Spleen	NDUFC2	11	77880506	C	A	-0.258385	0.0335317	0.0039	0.0051
ENSG00000151366	Nerve_Tibial	NDUFC2	11	77832469	G	T	-0.266123	0.0226265	0.0054	0.005
ENSG00000151366	Pancreas	NDUFC2	11	77783311	A	C	0.373148	0.0492776	-0.0057	0.0051
ENSG00000151366	Esophagus_Gastroesophageal_Junction	NDUFC2	11	77772265	T	G	0.212919	0.0328886	-0.0085	0.004
ENSG00000023228	Lung	NDUFS1	2	206965837	G	T	-0.112731	0.0170439	0.0026	0.0037
ENSG00000023228	Cells_Cultured_fibroblasts	NDUFS1	2	206973305	T	C	-0.355074	0.0151804	0.0022	0.0037
ENSG00000023228	Brain_Frontal_Cortex_BA9	NDUFS1	2	206973305	T	C	-0.350378	0.027015	0.0022	0.0037
ENSG00000023228	Nerve_Tibial	NDUFS1	2	206974952	T	C	-0.38219	0.0464007	0.002	0.0037
ENSG00000023228	Esophagus_Muscularis	NDUFS1	2	206977944	T	G	-0.186833	0.0152178	0.0024	0.0037
ENSG00000023228	Brain_Putamen_basal_ganglia	NDUFS1	2	206958920	TAATTTATAG	T	-0.324628	0.0406263	0.0045	0.0059
ENSG00000023228	Brain_Hypothalamus	NDUFS1	2	206965837	G	T	-0.222256	0.0367013	0.0026	0.0037
ENSG00000023228	Heart_Atrial_Appendage	NDUFS1	2	206999684	G	T	-0.0981714	0.0141199	0.0025	0.0037
ENSG00000023228	Skin_Sun_Exposed_Lower_leg	NDUFS1	2	206953057	G	A	-0.125256	0.0210964	0.0024	0.0037
ENSG00000023228	Thyroid	NDUFS1	2	207023143	C	G	-0.169352	0.0172378	0.0033	0.0037
ENSG00000023228	Esophagus_Gastroesophageal_Junction	NDUFS1	2	206986628	C	T	-0.177	0.0181863	0.0023	0.0037
ENSG00000023228	Brain_Cerebellar_Hemisphere	NDUFS1	2	206953057	G	A	-0.252334	0.0333758	0.0024	0.0037
ENSG00000023228	Muscle_Skeletal	NDUFS1	2	206996804	G	A	-0.161236	0.00970824	0.0049	0.0037
ENSG00000023228	Adipose_Subcutaneous	NDUFS1	2	207010558	T	G	-0.144772	0.0194877	0.0033	0.0037
ENSG00000023228	Colon_Transverse	NDUFS1	2	207010558	T	G	-0.134999	0.0158141	0.0033	0.0037
ENSG00000023228	Cells_EBV-transformed_lymphocytes	NDUFS1	2	206993437	A	T	-0.275997	0.040434	0.0025	0.0037
ENSG00000023228	Adrenal_Gland	NDUFS1	2	207001265	T	C	-0.165569	0.0272584	0.0027	0.0038
ENSG00000023228	Brain_Caudate_basal_ganglia	NDUFS1	2	206993437	A	T	-0.290915	0.0322612	0.0025	0.0037
ENSG00000023228	Brain_Nucleus_accumbens_basal_ganglia	NDUFS1	2	207010558	T	G	-0.279646	0.0342129	0.0033	0.0037
ENSG00000023228	Heart_Left_Ventricle	NDUFS1	2	206999684	G	T	-0.104602	0.01506	0.0025	0.0037
ENSG00000023228	Artery_Coronary	NDUFS1	2	207036317	T	C	-0.235247	0.0336647	0.0025	0.0039
ENSG00000023228	Brain_Amygdala	NDUFS1	2	206999684	G	T	-0.312806	0.0508189	0.0025	0.0037
ENSG00000023228	Colon_Sigmoid	NDUFS1	2	206999684	G	T	-0.188451	0.0221537	0.0025	0.0037
ENSG00000023228	Pituitary	NDUFS1	2	206953057	G	A	-0.244663	0.0357882	0.0024	0.0037
ENSG00000023228	Brain_Anterior_cingulate_cortex_BA24	NDUFS1	2	206993437	A	T	-0.289988	0.046664	0.0025	0.0037
ENSG00000023228	Adipose_Visceral_Omentum	NDUFS1	2	206993133	G	A	-0.111309	0.0171539	0.0024	0.004
ENSG00000023228	Brain_Hippocampus	NDUFS1	2	206993437	A	T	-0.2382	0.0320399	0.0025	0.0037
ENSG00000023228	Brain_Cortex	NDUFS1	2	207010558	T	G	-0.301187	0.0353949	0.0033	0.0037
ENSG00000023228	Artery_Tibial	NDUFS1	2	206993437	A	T	-0.22292	0.0188326	0.0025	0.0037
ENSG00000023228	Artery_Aorta	NDUFS1	2	207001265	T	C	-0.155302	0.0233659	0.0027	0.0038
ENSG00000023228	Brain_Cerebellum	NDUFS1	2	207046803	A	G	-0.27299	0.0339006	0.0029	0.0037
ENSG00000158864	Adipose_Subcutaneous	NDUFS2	1	161186313	T	C	-0.1464	0.0235416	-0.0015	0.0038
ENSG00000158864	Skin_Sun_Exposed_Lower_leg	NDUFS2	1	161186313	T	C	-0.153198	0.0230922	-0.0015	0.0038
ENSG00000158864	Heart_Atrial_Appendage	NDUFS2	1	161184097	G	A	0.159544	0.0268448	0.0061	0.0054
ENSG00000158864	Brain_Cerebellum	NDUFS2	1	161166723	T	G	-0.409092	0.0581623	-0.004	0.0054
ENSG00000158864	Esophagus_Muscularis	NDUFS2	1	161169165	T	G	-0.296901	0.0508482	-0.0041	0.0054
ENSG00000158864	Cells_Cultured_fibroblasts	NDUFS2	1	161184097	G	A	0.157904	0.0241996	0.0061	0.0054
ENSG00000158864	Nerve_Tibial	NDUFS2	1	161179877	A	G	-0.210976	0.0312694	-0.0035	0.0045
ENSG00000158864	Brain_Cortex	NDUFS2	1	161184097	G	A	0.35842	0.056304	0.0061	0.0054
ENSG00000158864	Brain_Nucleus_accumbens_basal_ganglia	NDUFS2	1	161184097	G	A	0.323054	0.0490473	0.0061	0.0054
ENSG00000158864	Brain_Frontal_Cortex_BA9	NDUFS2	1	161184097	G	A	0.265463	0.0449032	0.0061	0.0054
ENSG00000158864	Skin_Not_Sun_Exposed_Suprapubic	NDUFS2	1	161179877	A	G	-0.233137	0.0304054	-0.0035	0.0045
ENSG00000158864	Thyroid	NDUFS2	1	161179877	A	G	-0.181779	0.0311476	-0.0035	0.0045
ENSG00000158864	Testis	NDUFS2	1	161179877	A	G	-0.224555	0.031169	-0.0035	0.0045
ENSG00000213619	Brain_Cerebellar_Hemisphere	NDUFS3	11	47527052	T	G	0.199817	0.0314608	-0.0047	0.0039
ENSG00000213619	Cells_Cultured_fibroblasts	NDUFS3	11	47475189	T	G	-0.143625	0.0191682	-0.0066	0.0039
ENSG00000164258	Artery_Aorta	NDUFS4	5	53026986	G	A	-0.178295	0.029165	-0.0008	0.0042
ENSG00000164258	Colon_Transverse	NDUFS4	5	52815251	C	T	0.264824	0.0347737	-0.0115	0.0047
ENSG00000164258	Skin_Not_Sun_Exposed_Suprapubic	NDUFS4	5	52989445	C	T	-0.250374	0.0288116	-0.0025	0.0042
ENSG00000164258	Nerve_Tibial	NDUFS4	5	52929796	A	G	-0.176755	0.0250042	-0.0025	0.0042
ENSG00000164258	Lung	NDUFS4	5	53004433	C	T	-0.178682	0.0318883	-0.0027	0.0042
ENSG00000164258	Artery_Tibial	NDUFS4	5	52929796	A	G	-0.151226	0.022096	-0.0025	0.0042
ENSG00000164258	Heart_Left_Ventricle	NDUFS4	5	52962635	A	G	0.151259	0.0180741	-0.0069	0.0046
ENSG00000164258	Adipose_Subcutaneous	NDUFS4	5	52904446	G	GA	-0.167723	0.0269328	-0.0017	0.0054
ENSG00000164258	Esophagus_Mucosa	NDUFS4	5	52929105	C	A	0.14309	0.0237344	-0.0074	0.0049
ENSG00000164258	Thyroid	NDUFS4	5	52953119	A	G	0.187285	0.020489	-0.0067	0.0037
ENSG00000164258	Cells_Cultured_fibroblasts	NDUFS4	5	52882588	C	T	-0.161152	0.0260187	-0.0024	0.0041
ENSG00000164258	Adipose_Visceral_Omentum	NDUFS4	5	52984178	A	G	0.142216	0.0217228	-0.0071	0.0037
ENSG00000164258	Heart_Atrial_Appendage	NDUFS4	5	53018423	T	G	0.162178	0.0206289	-0.0121	0.0039
ENSG00000164258	Skin_Sun_Exposed_Lower_leg	NDUFS4	5	52972924	A	G	-0.152962	0.0273433	-0.002	0.0042
ENSG00000164258	Muscle_Skeletal	NDUFS4	5	53013210	A	G	0.115301	0.0177496	-0.0152	0.0045
ENSG00000168653	Adipose_Subcutaneous	NDUFS5	1	39451488	G	A	0.149551	0.019718	-0.0021	0.0039
ENSG00000168653	Breast_Mammary_Tissue	NDUFS5	1	39493781	T	C	-0.422775	0.0196581	-0.0015	0.0042
ENSG00000168653	Skin_Not_Sun_Exposed_Suprapubic	NDUFS5	1	39492462	T	C	-0.674549	0.0208984	-0.002	0.0042
ENSG00000168653	Prostate	NDUFS5	1	39462142	C	CT	-0.681384	0.033542	-0.002	0.0054
ENSG00000168653	Uterus	NDUFS5	1	39492462	T	C	-0.712794	0.0558705	-0.002	0.0042
ENSG00000168653	Thyroid	NDUFS5	1	39451488	G	A	0.110327	0.0173923	-0.0021	0.0039
ENSG00000168653	Heart_Atrial_Appendage	NDUFS5	1	39492462	T	C	-0.405442	0.0192659	-0.002	0.0042
ENSG00000168653	Stomach	NDUFS5	1	39492462	T	C	-0.590478	0.0268843	-0.002	0.0042
ENSG00000168653	Artery_Aorta	NDUFS5	1	39492462	T	C	-0.568062	0.0239692	-0.002	0.0042
ENSG00000168653	Brain_Cerebellar_Hemisphere	NDUFS5	1	39530005	A	T	-0.472261	0.0381217	-0.0007	0.0044
ENSG00000168653	Liver	NDUFS5	1	39488748	G	A	-0.553935	0.0428241	-0.001	0.0041
ENSG00000168653	Pancreas	NDUFS5	1	39492462	T	C	-0.64637	0.0322708	-0.002	0.0042
ENSG00000168653	Ovary	NDUFS5	1	39493781	T	C	-0.748028	0.0467203	-0.0015	0.0042
ENSG00000168653	Brain_Putamen_basal_ganglia	NDUFS5	1	39462142	C	CT	-0.286088	0.0338976	-0.002	0.0054
ENSG00000168653	Skin_Sun_Exposed_Lower_leg	NDUFS5	1	39479932	G	A	0.116114	0.0189025	-0.0006	0.0038
ENSG00000168653	Spleen	NDUFS5	1	39511261	GT	G	0.199617	0.0326884	0.0011	0.0199
ENSG00000168653	Testis	NDUFS5	1	39462142	C	CT	-0.756173	0.024608	-0.002	0.0054
ENSG00000168653	Spleen	NDUFS5	1	39492462	T	C	-0.677808	0.0290584	-0.002	0.0042
ENSG00000168653	Cells_EBV-transformed_lymphocytes	NDUFS5	1	39492462	T	C	-0.77709	0.0543911	-0.002	0.0042
ENSG00000168653	Brain_Cerebellum	NDUFS5	1	39492462	T	C	-0.725865	0.0392771	-0.002	0.0042
ENSG00000168653	Artery_Coronary	NDUFS5	1	39451388	G	T	0.300008	0.0460379	-0.0028	0.0051
ENSG00000168653	Artery_Tibial	NDUFS5	1	39496819	A	G	-0.387358	0.0193379	-0.0008	0.0041
ENSG00000168653	Esophagus_Gastroesophageal_Junction	NDUFS5	1	39492462	T	C	-0.614119	0.0238413	-0.002	0.0042
ENSG00000168653	Small_Intestine_Terminal_Ileum	NDUFS5	1	39488748	G	A	-0.468844	0.0297228	-0.001	0.0041
ENSG00000168653	Minor_Salivary_Gland	NDUFS5	1	39492462	T	C	-0.607504	0.0583843	-0.002	0.0042
ENSG00000168653	Colon_Sigmoid	NDUFS5	1	39492462	T	C	-0.742064	0.0263067	-0.002	0.0042
ENSG00000168653	Muscle_Skeletal	NDUFS5	1	39488748	G	A	-0.282812	0.0188317	-0.001	0.0041
ENSG00000168653	Adipose_Subcutaneous	NDUFS5	1	39493781	T	C	-0.350137	0.0198894	-0.0015	0.0042
ENSG00000168653	Kidney_Cortex	NDUFS5	1	39488748	G	A	-0.57482	0.084316	-0.001	0.0041
ENSG00000168653	Brain_Nucleus_accumbens_basal_ganglia	NDUFS5	1	39482916	C	CTGTA	-0.213103	0.03112	-0.0012	0.0055
ENSG00000168653	Artery_Tibial	NDUFS5	1	39479932	G	A	0.121529	0.0174554	-0.0006	0.0038
ENSG00000168653	Skin_Sun_Exposed_Lower_leg	NDUFS5	1	39492462	T	C	-0.643092	0.0201058	-0.002	0.0042
ENSG00000168653	Whole_Blood	NDUFS5	1	39453785	A	G	-0.209845	0.0173786	-0.0003	0.0038
ENSG00000168653	Esophagus_Mucosa	NDUFS5	1	39492462	T	C	-0.589219	0.0180783	-0.002	0.0042
ENSG00000168653	Cells_Cultured_fibroblasts	NDUFS5	1	39496819	A	G	-0.606538	0.0154955	-0.0008	0.0041
ENSG00000168653	Pituitary	NDUFS5	1	39492462	T	C	-0.578767	0.0379194	-0.002	0.0042
ENSG00000168653	Adipose_Visceral_Omentum	NDUFS5	1	39492462	T	C	-0.325636	0.0211105	-0.002	0.0042
ENSG00000168653	Whole_Blood	NDUFS5	1	39458881	G	C	0.108474	0.0173446	-0.0012	0.0037
ENSG00000168653	Brain_Cerebellar_Hemisphere	NDUFS5	1	39503586	G	C	0.254891	0.0405014	-0.0011	0.0053
ENSG00000168653	Nerve_Tibial	NDUFS5	1	39523729	G	C	0.110338	0.0189658	-0.0022	0.0039
ENSG00000168653	Brain_Cerebellum	NDUFS5	1	39517107	A	G	0.28748	0.0498395	-0.0019	0.0051
ENSG00000168653	Lung	NDUFS5	1	39492462	T	C	-0.685137	0.0214254	-0.002	0.0042
ENSG00000168653	Lung	NDUFS5	1	39502644	T	C	0.127514	0.0207599	0	0.0039
ENSG00000168653	Vagina	NDUFS5	1	39470364	G	A	-0.564236	0.0498365	-0.0024	0.0042
ENSG00000168653	Esophagus_Muscularis	NDUFS5	1	39496819	A	G	-0.663322	0.0182006	-0.0008	0.0041
ENSG00000168653	Colon_Transverse	NDUFS5	1	39492462	T	C	-0.59388	0.0195052	-0.002	0.0042
ENSG00000168653	Adrenal_Gland	NDUFS5	1	39492462	T	C	-0.602194	0.034013	-0.002	0.0042
ENSG00000168653	Brain_Frontal_Cortex_BA9	NDUFS5	1	39453785	A	G	-0.253424	0.0327594	-0.0003	0.0038
ENSG00000168653	Brain_Cortex	NDUFS5	1	39453785	A	G	-0.362883	0.0321863	-0.0003	0.0038
ENSG00000168653	Heart_Left_Ventricle	NDUFS5	1	39506141	G	A	-0.359721	0.0198053	-0.0008	0.0041
ENSG00000168653	Thyroid	NDUFS5	1	39492462	T	C	-0.461961	0.0181298	-0.002	0.0042
ENSG00000168653	Nerve_Tibial	NDUFS5	1	39470364	G	A	-0.538609	0.0198075	-0.0024	0.0042
ENSG00000168653	Brain_Caudate_basal_ganglia	NDUFS5	1	39520552	A	G	-0.267426	0.033493	-0.0004	0.0042
ENSG00000145494	Skin_Sun_Exposed_Lower_leg	NDUFS6	5	1829901	T	C	0.103556	0.0178217	-0.0032	0.0039
ENSG00000115286	Brain_Cerebellum	NDUFS7	19	1388320	A	G	0.3009	0.0422627	-0.006	0.0038
ENSG00000110717	Brain_Caudate_basal_ganglia	NDUFS8	11	67799266	A	G	-0.348708	0.0436419	-0.0046	0.0061
ENSG00000110717	Adipose_Subcutaneous	NDUFS8	11	67786398	C	T	0.177599	0.0185675	-0.0083	0.0044
ENSG00000110717	Colon_Sigmoid	NDUFS8	11	67798363	TCAGGGCGCCGGCC	T	0.295645	0.0347599	-0.0257	0.0207
ENSG00000110717	Esophagus_Gastroesophageal_Junction	NDUFS8	11	67798361	GCC	G	0.172794	0.0296377	-0.0257	0.0207
ENSG00000110717	Skin_Sun_Exposed_Lower_leg	NDUFS8	11	67798000	C	G	0.359654	0.0607256	0.0956	0.1343
ENSG00000110717	Testis	NDUFS8	11	67801496	C	T	0.359934	0.0399578	-0.0066	0.0051
ENSG00000110717	Brain_Cerebellum	NDUFS8	11	67816936	G	A	-0.257208	0.0425112	-0.0028	0.0042
ENSG00000110717	Adipose_Visceral_Omentum	NDUFS8	11	67796632	C	T	0.134115	0.0174446	-0.0037	0.0045
ENSG00000110717	Brain_Nucleus_accumbens_basal_ganglia	NDUFS8	11	67796756	G	A	-0.32259	0.0389668	-0.003	0.0044
ENSG00000110717	Whole_Blood	NDUFS8	11	67804605	A	C	0.0939447	0.0131732	0.0007	0.0044
ENSG00000110717	Nerve_Tibial	NDUFS8	11	67790278	T	C	0.196636	0.0242948	-0.0062	0.0044
ENSG00000110717	Esophagus_Muscularis	NDUFS8	11	67796632	C	T	0.188877	0.0215559	-0.0037	0.0045
ENSG00000110717	Whole_Blood	NDUFS8	11	67798361	GCC	G	0.156854	0.0142198	-0.0257	0.0207
ENSG00000110717	Skin_Sun_Exposed_Lower_leg	NDUFS8	11	67798361	GCC	G	-0.277712	0.0193948	-0.0257	0.0207
ENSG00000110717	Skin_Not_Sun_Exposed_Suprapubic	NDUFS8	11	67784278	T	C	-0.24093	0.0210943	-0.0079	0.0046
ENSG00000110717	Lung	NDUFS8	11	67795066	T	C	0.194448	0.0193062	-0.0055	0.0045
ENSG00000110717	Cells_Cultured_fibroblasts	NDUFS8	11	67796632	C	T	0.159374	0.0163487	-0.0037	0.0045
ENSG00000110717	Spleen	NDUFS8	11	67796756	G	A	0.268176	0.0366814	-0.003	0.0044
ENSG00000167792	Whole_Blood	NDUFV1	11	67360079	A	G	-0.263927	0.0424026	0.1873	0.0794
ENSG00000167792	Adipose_Subcutaneous	NDUFV1	11	67359718	G	A	0.223665	0.0214204	0.007	0.0038
ENSG00000167792	Esophagus_Gastroesophageal_Junction	NDUFV1	11	67359090	G	C	0.259115	0.0364024	0.0071	0.0038
ENSG00000167792	Brain_Caudate_basal_ganglia	NDUFV1	11	67374581	C	T	0.208981	0.0286087	0.0072	0.0038
ENSG00000167792	Pituitary	NDUFV1	11	67381657	A	G	0.247499	0.0392143	0.0038	0.0037
ENSG00000167792	Thyroid	NDUFV1	11	67359090	G	C	0.382476	0.0218921	0.0071	0.0038
ENSG00000167792	Small_Intestine_Terminal_Ileum	NDUFV1	11	67359090	G	C	0.236611	0.0404933	0.0071	0.0038
ENSG00000167792	Brain_Cerebellum	NDUFV1	11	67375184	G	T	0.274691	0.0296558	0.0035	0.0037
ENSG00000167792	Adipose_Visceral_Omentum	NDUFV1	11	67359718	G	A	0.168338	0.0230087	0.007	0.0038
ENSG00000167792	Skin_Not_Sun_Exposed_Suprapubic	NDUFV1	11	67367922	T	C	0.252758	0.0237272	0.0059	0.0038
ENSG00000167792	Pancreas	NDUFV1	11	67374581	C	T	0.221859	0.0327297	0.0072	0.0038
ENSG00000167792	Nerve_Tibial	NDUFV1	11	67374581	C	T	0.37199	0.0219636	0.0072	0.0038
ENSG00000167792	Artery_Tibial	NDUFV1	11	67374581	C	T	0.139742	0.0234258	0.0072	0.0038
ENSG00000167792	Colon_Sigmoid	NDUFV1	11	67383557	T	C	-0.203696	0.033939	-0.003	0.0037
ENSG00000167792	Breast_Mammary_Tissue	NDUFV1	11	67386311	T	C	0.204206	0.0266973	0.0039	0.0037
ENSG00000167792	Esophagus_Muscularis	NDUFV1	11	67399970	T	C	-0.248363	0.026111	-0.003	0.0038
ENSG00000167792	Prostate	NDUFV1	11	67359603	G	T	-0.369608	0.0493804	-0.0024	0.0037
ENSG00000167792	Skin_Sun_Exposed_Lower_leg	NDUFV1	11	67344664	T	C	-0.143659	0.0217557	-0.0055	0.0037
ENSG00000167792	Spleen	NDUFV1	11	67360101	T	C	0.233746	0.0366212	0.0059	0.0038
ENSG00000167792	Artery_Aorta	NDUFV1	11	67406123	C	T	-0.192424	0.0305899	-0.0037	0.0038
ENSG00000167792	Artery_Coronary	NDUFV1	11	67375184	G	T	0.301311	0.0463632	0.0035	0.0037
ENSG00000167792	Skin_Sun_Exposed_Lower_leg	NDUFV1	11	67372946	A	G	0.142914	0.025388	0.0042	0.0043
ENSG00000167792	Brain_Cerebellar_Hemisphere	NDUFV1	11	67374581	C	T	0.222001	0.0307707	0.0072	0.0038
ENSG00000167792	Lung	NDUFV1	11	67375184	G	T	0.200142	0.0183378	0.0035	0.0037
ENSG00000178127	Whole_Blood	NDUFV2	18	9101946	G	C	-0.130395	0.0181883	-0.0061	0.004
ENSG00000178127	Muscle_Skeletal	NDUFV2	18	9110316	A	G	0.137995	0.0174567	0.0021	0.0047
ENSG00000178127	Esophagus_Mucosa	NDUFV2	18	9091853	G	T	0.153578	0.0230596	0.0093	0.0041
ENSG00000178127	Heart_Left_Ventricle	NDUFV2	18	8430464	A	C	0.401219	0.070512	0.0103	0.0186
ENSG00000160194	Minor_Salivary_Gland	NDUFV3	21	44278043	C	T	0.503389	0.0716715	0.0037	0.0045
ENSG00000160194	Breast_Mammary_Tissue	NDUFV3	21	44323720	T	C	-0.941033	0.0470759	-0.0013	0.0076
ENSG00000160194	Brain_Cortex	NDUFV3	21	44283983	A	G	0.320134	0.0526542	-0.0036	0.0041
ENSG00000160194	Pituitary	NDUFV3	21	44358481	A	C	0.558096	0.0638549	0.0025	0.0047
ENSG00000160194	Muscle_Skeletal	NDUFV3	21	44323720	T	C	-1.56418	0.0388982	-0.0013	0.0076
ENSG00000160194	Colon_Sigmoid	NDUFV3	21	44323720	T	C	-1.35169	0.0700033	-0.0013	0.0076
ENSG00000160194	Thyroid	NDUFV3	21	44323720	T	C	-0.780139	0.0569192	-0.0013	0.0076
ENSG00000160194	Stomach	NDUFV3	21	44250978	G	A	-0.263053	0.0309561	0.0029	0.0038
ENSG00000160194	Adrenal_Gland	NDUFV3	21	44320989	T	C	0.332578	0.0493593	-0.0011	0.0036
ENSG00000160194	Spleen	NDUFV3	21	44278105	A	G	0.386045	0.0575861	-0.0027	0.0038
ENSG00000160194	Adipose_Visceral_Omentum	NDUFV3	21	44323720	T	C	-1.02181	0.0473162	-0.0013	0.0076
ENSG00000160194	Testis	NDUFV3	21	44323720	T	C	-0.443772	0.0467106	-0.0013	0.0076
ENSG00000160194	Brain_Cortex	NDUFV3	21	44323720	T	C	-0.735629	0.102555	-0.0013	0.0076
ENSG00000160194	Muscle_Skeletal	NDUFV3	21	44272327	A	G	-0.171258	0.0258336	0.002	0.0055
ENSG00000160194	Adrenal_Gland	NDUFV3	21	44323720	T	C	-1.49447	0.110347	-0.0013	0.0076
ENSG00000160194	Brain_Cerebellar_Hemisphere	NDUFV3	21	44273021	A	G	0.530996	0.0600745	0.0031	0.0049
ENSG00000160194	Heart_Atrial_Appendage	NDUFV3	21	44323720	T	C	-0.371936	0.0410313	-0.0013	0.0076
ENSG00000160194	Artery_Coronary	NDUFV3	21	44323720	T	C	-1.34377	0.0916029	-0.0013	0.0076
ENSG00000160194	Breast_Mammary_Tissue	NDUFV3	21	44246758	C	T	-0.237926	0.0264478	0.0014	0.004
ENSG00000160194	Pituitary	NDUFV3	21	44323720	T	C	-1.00563	0.101052	-0.0013	0.0076
ENSG00000160194	Brain_Cerebellum	NDUFV3	21	44333169	A	G	0.642961	0.0604282	0.001	0.0041
ENSG00000160194	Brain_Hippocampus	NDUFV3	21	44328278	A	G	0.440943	0.0707308	0.0026	0.0046
ENSG00000160194	Esophagus_Muscularis	NDUFV3	21	44336227	A	G	-0.188819	0.0295593	0.0018	0.0058
ENSG00000160194	Skin_Not_Sun_Exposed_Suprapubic	NDUFV3	21	44320213	G	A	0.34101	0.0230625	-0.0023	0.0037
ENSG00000160194	Pancreas	NDUFV3	21	44323720	T	C	-1.06229	0.067717	-0.0013	0.0076
ENSG00000160194	Esophagus_Mucosa	NDUFV3	21	44323720	T	C	-1.71524	0.0586496	-0.0013	0.0076
ENSG00000160194	Uterus	NDUFV3	21	44323720	T	C	-1.2534	0.151917	-0.0013	0.0076
ENSG00000160194	Muscle_Skeletal	NDUFV3	21	44326317	T	C	0.30155	0.0192764	-0.0026	0.0038
ENSG00000160194	Cells_Cultured_fibroblasts	NDUFV3	21	44333169	A	G	0.209885	0.0215013	0.001	0.0041
ENSG00000160194	Prostate	NDUFV3	21	44254281	A	G	0.411382	0.0542988	0.0046	0.0045
ENSG00000160194	Cells_EBV-transformed_lymphocytes	NDUFV3	21	44323720	T	C	-1.72855	0.213374	-0.0013	0.0076
ENSG00000160194	Pancreas	NDUFV3	21	44347011	A	C	0.270278	0.0331073	-0.0053	0.0041
ENSG00000160194	Heart_Left_Ventricle	NDUFV3	21	44346929	G	C	-0.120642	0.0193075	-0.0062	0.0044
ENSG00000160194	Adipose_Subcutaneous	NDUFV3	21	44327983	G	A	0.286846	0.0205412	-0.0022	0.0037
ENSG00000160194	Stomach	NDUFV3	21	44323720	T	C	-1.20001	0.061341	-0.0013	0.0076
ENSG00000160194	Esophagus_Muscularis	NDUFV3	21	44323720	T	C	-1.3105	0.0442005	-0.0013	0.0076
ENSG00000160194	Artery_Tibial	NDUFV3	21	44323720	T	C	-1.38921	0.0523299	-0.0013	0.0076
ENSG00000160194	Colon_Transverse	NDUFV3	21	44357886	G	A	0.241764	0.0279066	-0.004	0.0038
ENSG00000160194	Esophagus_Gastroesophageal_Junction	NDUFV3	21	44323720	T	C	-1.08072	0.0559123	-0.0013	0.0076
ENSG00000160194	Esophagus_Gastroesophageal_Junction	NDUFV3	21	44283983	A	G	0.303368	0.028335	-0.0036	0.0041
ENSG00000160194	Skin_Not_Sun_Exposed_Suprapubic	NDUFV3	21	44356307	C	T	0.435788	0.0693058	-0.0034	0.0073
ENSG00000160194	Vagina	NDUFV3	21	44323720	T	C	-0.907954	0.120345	-0.0013	0.0076
ENSG00000160194	Thyroid	NDUFV3	21	44338410	A	G	0.168141	0.0250509	-0.0013	0.0037
ENSG00000160194	Heart_Left_Ventricle	NDUFV3	21	44338410	A	G	0.242058	0.0187859	-0.0013	0.0037
ENSG00000160194	Whole_Blood	NDUFV3	21	44279668	CCAGGGGCCAGCGATCCA	C	0.135716	0.0226064	-0.0112	0.0061
ENSG00000160194	Pancreas	NDUFV3	21	44296169	G	A	0.661733	0.039853	0.003	0.0046
ENSG00000160194	Skin_Sun_Exposed_Lower_leg	NDUFV3	21	44326317	T	C	0.442588	0.0758708	-0.0026	0.0038
ENSG00000160194	Colon_Transverse	NDUFV3	21	44323720	T	C	-1.44245	0.0648899	-0.0013	0.0076
ENSG00000160194	Prostate	NDUFV3	21	44323720	T	C	-0.749017	0.0964425	-0.0013	0.0076
ENSG00000160194	Artery_Tibial	NDUFV3	21	44366214	A	G	-0.175005	0.030843	-0.0025	0.0059
ENSG00000160194	Thyroid	NDUFV3	21	44333169	A	G	0.249136	0.0307105	0.001	0.0041
ENSG00000160194	Lung	NDUFV3	21	44284778	C	T	-0.117227	0.0192352	0.0027	0.0038
ENSG00000160194	Nerve_Tibial	NDUFV3	21	44323720	T	C	-0.9661	0.073098	-0.0013	0.0076
ENSG00000160194	Liver	NDUFV3	21	44323720	T	C	-0.850445	0.117569	-0.0013	0.0076
ENSG00000160194	Lung	NDUFV3	21	44323720	T	C	-0.646699	0.0405413	-0.0013	0.0076
ENSG00000160194	Colon_Sigmoid	NDUFV3	21	44279668	CCAGGGGCCAGCGATCCA	C	0.323161	0.0320492	-0.0112	0.0061
ENSG00000160194	Esophagus_Muscularis	NDUFV3	21	44296485	G	A	0.295735	0.0219507	-0.0024	0.0037
ENSG00000160194	Brain_Caudate_basal_ganglia	NDUFV3	21	44323720	T	C	-0.681709	0.0962122	-0.0013	0.0076
ENSG00000160194	Brain_Nucleus_accumbens_basal_ganglia	NDUFV3	21	44323720	T	C	-0.712483	0.0947846	-0.0013	0.0076
ENSG00000160194	Adipose_Visceral_Omentum	NDUFV3	21	44319461	C	CCT	0.180423	0.0207661	-0.0065	0.0061
ENSG00000160194	Artery_Aorta	NDUFV3	21	44323720	T	C	-1.4195	0.0482398	-0.0013	0.0076
ENSG00000160194	Skin_Sun_Exposed_Lower_leg	NDUFV3	21	44323720	T	C	-1.04601	0.0825767	-0.0013	0.0076
ENSG00000160194	Adipose_Subcutaneous	NDUFV3	21	44323720	T	C	-1.11867	0.0418846	-0.0013	0.0076
ENSG00000160194	Whole_Blood	NDUFV3	21	44323720	T	C	-0.619377	0.0450335	-0.0013	0.0076
ENSG00000160194	Spleen	NDUFV3	21	44323720	T	C	-1.10237	0.110555	-0.0013	0.0076
ENSG00000160194	Skin_Not_Sun_Exposed_Suprapubic	NDUFV3	21	44323720	T	C	-1.09071	0.0800445	-0.0013	0.0076
ENSG00000160194	Heart_Atrial_Appendage	NDUFV3	21	44350854	T	C	0.170347	0.0224244	0.0027	0.0046
ENSG00000160194	Artery_Coronary	NDUFV3	21	44357886	G	A	0.294056	0.0409919	-0.004	0.0038
ENSG00000160194	Artery_Tibial	NDUFV3	21	44327496	G	A	0.258217	0.0224073	-0.0024	0.0037
ENSG00000160194	Small_Intestine_Terminal_Ileum	NDUFV3	21	44323720	T	C	-0.630125	0.0919522	-0.0013	0.0076
ENSG00000160194	Cells_Cultured_fibroblasts	NDUFV3	21	44323720	T	C	-1.55321	0.0444978	-0.0013	0.0076
ENSG00000183091	Heart_Atrial_Appendage	NEB	2	152632205	CTGGCCTCAAGCGATCTCCTCGCTT	C	0.668436	0.0806659	-0.011	0.0227
ENSG00000183091	Artery_Aorta	NEB	2	152646361	T	C	-1.09726	0.171632	-0.0109	0.0118
ENSG00000183091	Skin_Not_Sun_Exposed_Suprapubic	NEB	2	152646361	T	C	-0.595942	0.104327	-0.0109	0.0118
ENSG00000183091	Adrenal_Gland	NEB	2	152481977	G	A	0.50469	0.0699416	0.0042	0.0039
ENSG00000183091	Skin_Not_Sun_Exposed_Suprapubic	NEB	2	152646260	A	T	0.767871	0.138027	0.0109	0.0221
ENSG00000183091	Thyroid	NEB	2	152364199	A	G	0.388328	0.0378856	0.0034	0.0038
ENSG00000183091	Skin_Sun_Exposed_Lower_leg	NEB	2	152644540	TA	T	-0.541292	0.0795289	-0.0197	0.0101
ENSG00000183091	Cells_Cultured_fibroblasts	NEB	2	152646361	T	C	-0.761536	0.108232	-0.0109	0.0118
ENSG00000183091	Esophagus_Mucosa	NEB	2	152668644	T	C	-0.939675	0.143557	-0.0095	0.0119
ENSG00000183091	Spleen	NEB	2	152646361	T	C	-1.23478	0.154385	-0.0109	0.0118
ENSG00000183091	Breast_Mammary_Tissue	NEB	2	152619186	G	A	1.22265	0.207268	0.0124	0.0119
ENSG00000183091	Pituitary	NEB	2	152650785	C	T	-1.04936	0.131956	0.007	0.0068
ENSG00000183091	Skin_Not_Sun_Exposed_Suprapubic	NEB	2	152644540	TA	T	-0.674307	0.088018	-0.0197	0.0101
ENSG00000078114	Whole_Blood	NEBL	10	21501314	C	T	1.22543	0.0503356	-0.0061	0.0062
ENSG00000078114	Spleen	NEBL	10	21501314	C	T	0.835261	0.104834	-0.0061	0.0062
ENSG00000123119	Skin_Not_Sun_Exposed_Suprapubic	NECAB1	8	91940311	T	C	-0.399305	0.0559238	-0.0088	0.0068
ENSG00000123119	Thyroid	NECAB1	8	91916975	C	T	-0.277915	0.0399375	-0.0088	0.0068
ENSG00000123119	Thyroid	NECAB1	8	91992066	T	C	-0.597834	0.0976453	0.0002	0.0232
ENSG00000123119	Cells_Cultured_fibroblasts	NECAB1	8	91997249	A	G	0.322736	0.0565703	-0.0244	0.0082
ENSG00000123119	Pancreas	NECAB1	8	91803235	G	GC	1.10503	0.176824	-0.0077	0.0149
ENSG00000123119	Heart_Atrial_Appendage	NECAB1	8	91997679	G	A	-0.202827	0.0357067	-0.0032	0.0041
ENSG00000123119	Adipose_Subcutaneous	NECAB1	8	91973099	G	A	-0.222193	0.0368278	0.0032	0.0039
ENSG00000103154	Cells_Cultured_fibroblasts	NECAB2	16	84058641	C	T	-0.317679	0.0421918	-0.0008	0.0041
ENSG00000103154	Artery_Aorta	NECAB2	16	84059682	A	G	0.858988	0.15209	-0.0038	0.0126
ENSG00000103154	Adipose_Subcutaneous	NECAB2	16	84058641	C	T	-0.362059	0.044209	-0.0008	0.0041
ENSG00000103154	Muscle_Skeletal	NECAB2	16	83999653	G	A	0.441575	0.0757669	0.0048	0.0064
ENSG00000103154	Thyroid	NECAB2	16	84058641	C	T	-0.348848	0.0517729	-0.0008	0.0041
ENSG00000103154	Whole_Blood	NECAB2	16	84028853	C	G	-0.260232	0.0333529	-0.0023	0.0066
ENSG00000103154	Heart_Atrial_Appendage	NECAB2	16	84094865	T	C	-0.609186	0.0660204	-0.0014	0.0042
ENSG00000103154	Brain_Putamen_basal_ganglia	NECAB2	16	84020634	G	A	-0.443102	0.0728525	0.0074	0.0091
ENSG00000103154	Testis	NECAB2	16	84011979	A	G	0.384786	0.0656516	0.0003	0.0062
ENSG00000103154	Whole_Blood	NECAB2	16	84025119	A	C	1.01846	0.108225	0.161	0.129
ENSG00000103154	Artery_Tibial	NECAB2	16	84058641	C	T	-0.267616	0.0474199	-0.0008	0.0041
ENSG00000103154	Whole_Blood	NECAB2	16	84063320	AAGGAAG	A	0.14265	0.0247181	-0.0068	0.0058
ENSG00000103154	Liver	NECAB2	16	83999653	G	A	0.546376	0.0825222	0.0048	0.0064
ENSG00000103154	Whole_Blood	NECAB2	16	84102718	C	T	0.177345	0.027939	-0.0035	0.0044
ENSG00000103154	Colon_Sigmoid	NECAB2	16	84044700	G	C	0.398418	0.0689664	0.004	0.0059
ENSG00000125967	Nerve_Tibial	NECAB3	20	32262213	C	G	0.209193	0.0249912	-0.0013	0.0042
ENSG00000125967	Artery_Aorta	NECAB3	20	32262213	C	G	0.302212	0.0411226	-0.0013	0.0042
ENSG00000089818	Esophagus_Muscularis	NECAP1	12	8249050	G	C	0.576368	0.0342999	0.0107	0.0041
ENSG00000089818	Colon_Transverse	NECAP1	12	8272828	G	C	0.227342	0.0306317	0.0113	0.004
ENSG00000089818	Skin_Sun_Exposed_Lower_leg	NECAP1	12	8239642	G	A	0.19524	0.0283777	-0.0076	0.0037
ENSG00000089818	Lung	NECAP1	12	8210637	G	A	0.186526	0.0289754	-0.0133	0.004
ENSG00000089818	Whole_Blood	NECAP1	12	8210637	G	A	0.393156	0.0139317	-0.0133	0.004
ENSG00000089818	Colon_Sigmoid	NECAP1	12	8249050	G	C	0.428949	0.0439385	0.0107	0.0041
ENSG00000089818	Cells_Cultured_fibroblasts	NECAP1	12	8251951	T	C	0.37718	0.0609261	0.0152	0.0139
ENSG00000089818	Artery_Coronary	NECAP1	12	8249050	G	C	0.657389	0.0692044	0.0107	0.0041
ENSG00000089818	Artery_Aorta	NECAP1	12	8249050	G	C	0.69225	0.0327846	0.0107	0.0041
ENSG00000089818	Esophagus_Mucosa	NECAP1	12	8246081	A	G	-0.218356	0.0330983	0.0106	0.0041
ENSG00000089818	Artery_Tibial	NECAP1	12	8249050	G	C	0.723877	0.0246813	0.0107	0.0041
ENSG00000089818	Adipose_Subcutaneous	NECAP1	12	8252917	G	A	-0.192962	0.0324119	-0.0017	0.0044
ENSG00000089818	Esophagus_Gastroesophageal_Junction	NECAP1	12	8249050	G	C	0.577245	0.0415925	0.0107	0.0041
ENSG00000157191	Whole_Blood	NECAP2	1	16765566	G	A	0.330319	0.02214	0.0007	0.0041
ENSG00000157191	Skin_Not_Sun_Exposed_Suprapubic	NECAP2	1	16798902	A	G	-0.175352	0.0245258	0.0007	0.0041
ENSG00000157191	Nerve_Tibial	NECAP2	1	16771474	T	C	0.195249	0.0238899	0.0012	0.0041
ENSG00000157191	Whole_Blood	NECAP2	1	16767961	A	G	0.366501	0.0472414	0.0085	0.012
ENSG00000157191	Esophagus_Muscularis	NECAP2	1	16765566	G	A	0.205032	0.0260314	0.0007	0.0041
ENSG00000157191	Thyroid	NECAP2	1	16765566	G	A	0.167104	0.0294094	0.0007	0.0041
ENSG00000157191	Esophagus_Gastroesophageal_Junction	NECAP2	1	16765566	G	A	0.448549	0.0552127	0.0007	0.0041
ENSG00000157191	Artery_Tibial	NECAP2	1	16771474	T	C	0.144523	0.0225792	0.0012	0.0041
ENSG00000157191	Colon_Transverse	NECAP2	1	16771474	T	C	0.177251	0.02389	0.0012	0.0041
ENSG00000157191	Lung	NECAP2	1	16765566	G	A	0.251683	0.0322181	0.0007	0.0041
ENSG00000157191	Esophagus_Mucosa	NECAP2	1	16771474	T	C	0.282509	0.0272238	0.0012	0.0041
ENSG00000157191	Colon_Sigmoid	NECAP2	1	16773880	G	A	-0.210993	0.0331118	0.0001	0.0041
ENSG00000157191	Stomach	NECAP2	1	16765566	G	A	0.218051	0.0373269	0.0007	0.0041
ENSG00000157191	Muscle_Skeletal	NECAP2	1	16771474	T	C	0.16967	0.0264747	0.0012	0.0041
ENSG00000130202	Liver	NECTIN2	19	45361224	A	G	-0.678575	0.0442231	-0.0044	0.0041
ENSG00000130202	Heart_Left_Ventricle	NECTIN2	19	45349402	C	T	-0.174324	0.0206193	0.0184	0.0039
ENSG00000130202	Artery_Aorta	NECTIN2	19	45382034	G	A	0.212278	0.0273755	-0.0259	0.0037
