## Supplementary Tables 1-11 for "Transcriptome- and proteome-wide Mendelian randomization to prioritize therapeutic targets for coronary heart disease" (part 11 of 33)

### Sheet: ST2 (continued)
List of cis-eQTL instruments derived from GTEx transcriptomic data
ENSG00000130202	Whole_Blood	NECTIN2	19	45372329	G	A	0.98014	0.0584453	0.0186	0.0075
ENSG00000130202	Spleen	NECTIN2	19	45372329	G	A	0.51552	0.0660836	0.0186	0.0075
ENSG00000130202	Skin_Not_Sun_Exposed_Suprapubic	NECTIN2	19	45381917	T	C	0.163752	0.0243143	0.004	0.0046
ENSG00000130202	Cells_Cultured_fibroblasts	NECTIN2	19	45381917	T	C	0.174469	0.03041	0.004	0.0046
ENSG00000130202	Artery_Tibial	NECTIN2	19	45382034	G	A	0.198308	0.0235899	-0.0259	0.0037
ENSG00000130202	Skin_Sun_Exposed_Lower_leg	NECTIN2	19	45379336	T	C	-0.137435	0.0198745	-0.0016	0.0041
ENSG00000130202	Skin_Sun_Exposed_Lower_leg	NECTIN2	19	45347911	A	C	-0.107393	0.0190867	0.0196	0.0038
ENSG00000130202	Muscle_Skeletal	NECTIN2	19	45349402	C	T	-0.341026	0.0242919	0.0184	0.0039
ENSG00000130202	Pancreas	NECTIN2	19	45361224	A	G	-0.467052	0.0386384	-0.0044	0.0041
ENSG00000130202	Whole_Blood	NECTIN2	19	45372184	C	A	0.739513	0.0326146	0.0115	0.0042
ENSG00000130202	Lung	NECTIN2	19	45372129	T	A	0.108914	0.0174578	0.0107	0.0041
ENSG00000130202	Esophagus_Mucosa	NECTIN2	19	45378144	T	C	-0.198846	0.0295154	0.0001	0.0059
ENSG00000177707	Adipose_Visceral_Omentum	NECTIN3	3	111036234	G	A	0.165991	0.0275683	0.0016	0.0037
ENSG00000177707	Brain_Putamen_basal_ganglia	NECTIN3	3	110640682	T	TTC	1.47218	0.135149	-0.0283	0.0118
ENSG00000177707	Cells_Cultured_fibroblasts	NECTIN3	3	110231481	T	C	0.431434	0.0215704	-0.0046	0.0038
ENSG00000177707	Brain_Caudate_basal_ganglia	NECTIN3	3	110640682	T	TTC	1.24493	0.120086	-0.0283	0.0118
ENSG00000177707	Brain_Nucleus_accumbens_basal_ganglia	NECTIN3	3	110640682	T	TTC	0.815049	0.0982919	-0.0283	0.0118
ENSG00000139350	Whole_Blood	NEDD1	12	97304131	T	C	-0.578127	0.0204492	-0.0035	0.0036
ENSG00000139350	Cells_Cultured_fibroblasts	NEDD1	12	97293744	A	G	-0.100619	0.0166004	-0.0026	0.0037
ENSG00000139350	Testis	NEDD1	12	97337696	T	C	0.322094	0.0272999	-0.0059	0.0047
ENSG00000069869	Adipose_Subcutaneous	NEDD4	15	56320623	A	C	0.278352	0.0502234	-0.0116	0.0093
ENSG00000069869	Cells_Cultured_fibroblasts	NEDD4	15	56209400	G	GAAC	0.156674	0.0199254	-0.0229	0.0055
ENSG00000069869	Spleen	NEDD4	15	56302602	A	T	0.380419	0.0634327	0.0141	0.0057
ENSG00000069869	Heart_Atrial_Appendage	NEDD4	15	56320235	C	T	0.412252	0.0726488	-0.0125	0.0092
ENSG00000069869	Adipose_Subcutaneous	NEDD4	15	56270362	A	C	-0.178516	0.024866	-0.0111	0.0039
ENSG00000069869	Artery_Tibial	NEDD4	15	56135709	G	A	0.281742	0.0290034	-0.0222	0.004
ENSG00000069869	Artery_Aorta	NEDD4	15	56122347	G	T	0.277256	0.0367416	-0.0222	0.0041
ENSG00000069869	Whole_Blood	NEDD4	15	56195191	C	T	-0.163511	0.018748	-0.0086	0.0037
ENSG00000069869	Thyroid	NEDD4	15	56235245	A	C	-0.239877	0.0352081	-0.0118	0.0037
ENSG00000069869	Cells_Cultured_fibroblasts	NEDD4	15	56199712	A	C	-0.166729	0.0271699	0.0027	0.0056
ENSG00000069869	Adipose_Visceral_Omentum	NEDD4	15	56283960	C	T	0.25508	0.0414343	0.0149	0.0058
ENSG00000069869	Whole_Blood	NEDD4	15	56285936	A	G	0.376787	0.0399834	-0.0092	0.0095
ENSG00000069869	Testis	NEDD4	15	56182430	T	C	-0.708301	0.125716	0.0129	0.0157
ENSG00000069869	Nerve_Tibial	NEDD4	15	56274771	G	A	0.510753	0.0693222	-0.0076	0.0092
ENSG00000049759	Adrenal_Gland	NEDD4L	18	55713643	TG	T	-1.24908	0.108199	0.0122	0.009
ENSG00000049759	Cells_Cultured_fibroblasts	NEDD4L	18	55725195	C	T	-0.275563	0.0421875	0.0055	0.005
ENSG00000049759	Skin_Not_Sun_Exposed_Suprapubic	NEDD4L	18	55897720	G	A	-0.23209	0.0263697	0.0058	0.0042
ENSG00000049759	Skin_Sun_Exposed_Lower_leg	NEDD4L	18	55868948	G	A	-0.236209	0.0249133	0.0024	0.0041
ENSG00000049759	Colon_Sigmoid	NEDD4L	18	55987069	G	A	0.272651	0.0440071	0.0039	0.0047
ENSG00000049759	Artery_Tibial	NEDD4L	18	55713643	TG	T	-0.373801	0.0494494	0.0122	0.009
ENSG00000049759	Lung	NEDD4L	18	56383431	T	C	2.13254	0.365302	-0.0663	0.0845
ENSG00000049759	Esophagus_Muscularis	NEDD4L	18	55966684	A	G	0.182174	0.0294499	0.0029	0.0047
ENSG00000129559	Brain_Cerebellum	NEDD8	14	24686214	A	T	-0.36546	0.0626056	0.0046	0.0078
ENSG00000129559	Artery_Tibial	NEDD8	14	24686214	A	T	-0.149014	0.025252	0.0046	0.0078
ENSG00000111859	Thyroid	NEDD9	6	11358353	G	A	0.230973	0.0349077	-0.0037	0.0041
ENSG00000111859	Cells_Cultured_fibroblasts	NEDD9	6	11201135	G	C	-0.16325	0.0240209	0.0015	0.0045
ENSG00000111859	Brain_Cerebellum	NEDD9	6	11358153	T	C	0.332002	0.0543082	-0.0117	0.0039
ENSG00000100285	Cells_Cultured_fibroblasts	NEFH	22	29867584	T	C	-1.07118	0.112245	0.0819	0.0694
ENSG00000100285	Adipose_Visceral_Omentum	NEFH	22	29870584	G	A	-0.999396	0.13606	0.0799	0.0792
ENSG00000100285	Thyroid	NEFH	22	29874413	G	C	-0.951447	0.146943	0.082	0.0703
ENSG00000100285	Spleen	NEFH	22	29844314	T	G	-0.55732	0.0837539	0.0068	0.0049
ENSG00000100285	Nerve_Tibial	NEFH	22	29844314	T	G	-0.358553	0.0547919	0.0068	0.0049
ENSG00000100285	Testis	NEFH	22	29867584	T	C	-0.675116	0.100326	0.0819	0.0694
ENSG00000100285	Esophagus_Mucosa	NEFH	22	29870584	G	A	-0.919706	0.164421	0.0799	0.0792
ENSG00000100285	Skin_Not_Sun_Exposed_Suprapubic	NEFH	22	29874413	G	C	-1.0614	0.137899	0.082	0.0703
ENSG00000100285	Skin_Sun_Exposed_Lower_leg	NEFH	22	29870584	G	A	-0.903101	0.14795	0.0799	0.0792
ENSG00000100285	Nerve_Tibial	NEFH	22	29867584	T	C	-1.19538	0.13172	0.0819	0.0694
ENSG00000100285	Muscle_Skeletal	NEFH	22	29940949	A	G	0.282034	0.0438873	-0.0023	0.0037
ENSG00000100285	Lung	NEFH	22	29870990	C	T	-1.34369	0.133433	0.3053	0.101
ENSG00000100285	Adipose_Subcutaneous	NEFH	22	29867584	T	C	-1.06392	0.148082	0.0819	0.0694
ENSG00000100285	Whole_Blood	NEFH	22	29873640	T	C	-0.969479	0.128168	0.1974	0.0783
ENSG00000277586	Esophagus_Mucosa	NEFL	8	24784158	TTTCTCAGA	T	-1.28353	0.0618527	-0.0192	0.0189
ENSG00000277586	Cells_Cultured_fibroblasts	NEFL	8	25022363	G	A	0.188956	0.0324492	-0.0148	0.0044
ENSG00000277586	Cells_Cultured_fibroblasts	NEFL	8	25013498	G	C	0.271358	0.0345932	0.0093	0.0044
ENSG00000277586	Brain_Cerebellar_Hemisphere	NEFL	8	24800104	T	C	-0.328038	0.0412922	-0.002	0.0038
ENSG00000277586	Whole_Blood	NEFL	8	24802280	G	A	0.218989	0.0393608	-0.0004	0.0047
ENSG00000277586	Nerve_Tibial	NEFL	8	24867797	G	A	-0.199331	0.0348957	0.0048	0.0037
ENSG00000277586	Brain_Cerebellum	NEFL	8	24817222	A	T	-0.314306	0.0417115	-0.0025	0.0038
ENSG00000277586	Cells_Cultured_fibroblasts	NEFL	8	24865502	C	T	0.200792	0.0294245	-0.0094	0.004
ENSG00000104722	Brain_Putamen_basal_ganglia	NEFM	8	25539216	T	C	0.706819	0.116713	-0.014	0.0145
ENSG00000104722	Esophagus_Mucosa	NEFM	8	24784158	TTTCTCAGA	T	-1.47366	0.0661364	-0.0192	0.0189
ENSG00000104722	Cells_Cultured_fibroblasts	NEFM	8	24959585	A	G	-0.484225	0.0826884	0.0117	0.006
ENSG00000172260	Brain_Putamen_basal_ganglia	NEGR1	1	72748669	C	A	0.19186	0.0292088	0.0048	0.0038
ENSG00000172260	Esophagus_Muscularis	NEGR1	1	72585671	A	C	-0.200935	0.0345452	-0.0052	0.0045
ENSG00000172260	Lung	NEGR1	1	72813218	A	C	0.165582	0.0293199	0.0042	0.0038
ENSG00000172260	Nerve_Tibial	NEGR1	1	72683471	C	T	0.237768	0.0246512	0.0108	0.0041
ENSG00000140398	Esophagus_Muscularis	NEIL1	15	75747203	G	A	0.133037	0.0171563	-0.0041	0.0037
ENSG00000140398	Thyroid	NEIL1	15	75770521	T	G	0.132564	0.0208916	-0.0064	0.0043
ENSG00000140398	Heart_Atrial_Appendage	NEIL1	15	75640569	G	A	-0.146852	0.0243704	0.003	0.0038
ENSG00000140398	Muscle_Skeletal	NEIL1	15	75811988	C	T	-0.803032	0.12144	0.0012	0.0194
ENSG00000140398	Artery_Aorta	NEIL1	15	75833544	T	C	0.193518	0.023629	-0.0053	0.0037
ENSG00000140398	Nerve_Tibial	NEIL1	15	75641682	C	T	-0.712301	0.092415	-0.0031	0.0172
ENSG00000140398	Skin_Sun_Exposed_Lower_leg	NEIL1	15	75811988	C	T	-0.539184	0.0797635	0.0012	0.0194
ENSG00000140398	Adipose_Visceral_Omentum	NEIL1	15	75739824	T	C	0.125468	0.0218835	-0.0074	0.0042
ENSG00000140398	Cells_Cultured_fibroblasts	NEIL1	15	75640569	G	A	-0.191719	0.0161327	0.003	0.0038
ENSG00000140398	Nerve_Tibial	NEIL1	15	75640569	G	A	-0.190948	0.0198812	0.003	0.0038
ENSG00000140398	Adipose_Subcutaneous	NEIL1	15	75778310	A	G	0.191285	0.0269257	-0.0077	0.0042
ENSG00000140398	Artery_Tibial	NEIL1	15	75767845	G	A	0.170759	0.0214945	-0.004	0.0036
ENSG00000154328	Adipose_Subcutaneous	NEIL2	8	11630915	T	C	0.334612	0.0311701	-0.0039	0.0037
ENSG00000154328	Skin_Sun_Exposed_Lower_leg	NEIL2	8	11631906	G	A	0.294776	0.0358961	0.0027	0.0041
ENSG00000154328	Brain_Cortex	NEIL2	8	11618688	T	C	0.357048	0.060095	0.0045	0.0039
ENSG00000154328	Adipose_Visceral_Omentum	NEIL2	8	11627214	A	C	0.245053	0.0276328	-0.0031	0.0037
ENSG00000154328	Esophagus_Mucosa	NEIL2	8	11642715	A	T	0.302476	0.0315094	0.0019	0.0039
ENSG00000154328	Spleen	NEIL2	8	11631906	G	A	0.391752	0.0596238	0.0027	0.0041
ENSG00000154328	Pituitary	NEIL2	8	11629852	T	A	0.453066	0.0475767	-0.0045	0.0037
ENSG00000154328	Brain_Hippocampus	NEIL2	8	11625008	A	G	0.280869	0.0476393	-0.0016	0.0038
ENSG00000154328	Cells_Cultured_fibroblasts	NEIL2	8	11627214	A	C	0.365353	0.0523729	-0.0031	0.0037
ENSG00000154328	Lung	NEIL2	8	11647223	C	G	0.316767	0.0493716	-0.0021	0.0043
ENSG00000154328	Heart_Atrial_Appendage	NEIL2	8	11644751	G	A	0.347416	0.0287822	0.0003	0.0037
ENSG00000154328	Brain_Hypothalamus	NEIL2	8	11625008	A	G	0.398289	0.0575557	-0.0016	0.0038
ENSG00000154328	Cells_Cultured_fibroblasts	NEIL2	8	11628162	T	G	0.508826	0.0572263	0.0123	0.0047
ENSG00000154328	Artery_Aorta	NEIL2	8	11631562	G	A	0.408559	0.0359813	-0.0039	0.0037
ENSG00000154328	Esophagus_Mucosa	NEIL2	8	11694986	A	G	0.294057	0.0390572	0.0052	0.0043
ENSG00000154328	Skin_Not_Sun_Exposed_Suprapubic	NEIL2	8	11620769	C	T	-0.256079	0.0388419	-0.0031	0.004
ENSG00000154328	Skin_Sun_Exposed_Lower_leg	NEIL2	8	11627261	G	C	0.655591	0.0427728	0.003	0.0045
ENSG00000154328	Esophagus_Muscularis	NEIL2	8	11623236	G	A	-0.210391	0.0310915	0.0033	0.0041
ENSG00000154328	Uterus	NEIL2	8	11629852	T	A	0.452026	0.0705677	-0.0045	0.0037
ENSG00000154328	Heart_Left_Ventricle	NEIL2	8	11627214	A	C	0.214873	0.0292405	-0.0031	0.0037
ENSG00000154328	Breast_Mammary_Tissue	NEIL2	8	11625008	A	G	0.224974	0.0326487	-0.0016	0.0038
ENSG00000154328	Muscle_Skeletal	NEIL2	8	11630429	A	C	0.258792	0.0284527	-0.0027	0.0038
ENSG00000154328	Artery_Coronary	NEIL2	8	11631562	G	A	0.299355	0.045065	-0.0039	0.0037
ENSG00000154328	Skin_Not_Sun_Exposed_Suprapubic	NEIL2	8	11619397	A	G	0.530771	0.0456008	0.0023	0.0045
ENSG00000154328	Colon_Sigmoid	NEIL2	8	11657541	AGGGTG	A	-0.254658	0.0403858	-0.0102	0.0065
ENSG00000154328	Nerve_Tibial	NEIL2	8	11627621	C	G	0.576273	0.0331894	-0.005	0.0037
ENSG00000154328	Brain_Nucleus_accumbens_basal_ganglia	NEIL2	8	11644751	G	A	0.315829	0.0525792	0.0003	0.0037
ENSG00000154328	Artery_Tibial	NEIL2	8	11629852	T	A	0.264304	0.033185	-0.0045	0.0037
ENSG00000154328	Esophagus_Gastroesophageal_Junction	NEIL2	8	11657541	AGGGTG	A	-0.302343	0.0465386	-0.0102	0.0065
ENSG00000154328	Thyroid	NEIL2	8	11641324	C	G	0.228768	0.0309047	0.0023	0.0044
ENSG00000154328	Ovary	NEIL2	8	11627214	A	C	0.501622	0.0548836	-0.0031	0.0037
ENSG00000154328	Stomach	NEIL2	8	11623236	G	A	-0.211987	0.0355876	0.0033	0.0041
ENSG00000154328	Whole_Blood	NEIL2	8	11627621	C	G	0.329645	0.0330026	-0.005	0.0037
ENSG00000154328	Brain_Putamen_basal_ganglia	NEIL2	8	11634809	G	A	0.381358	0.0547043	0.0003	0.0038
ENSG00000154328	Testis	NEIL2	8	11635946	C	T	-0.186153	0.0303378	-0.0015	0.0037
ENSG00000154328	Brain_Caudate_basal_ganglia	NEIL2	8	11634809	G	A	0.359318	0.0467038	0.0003	0.0038
ENSG00000109674	Cells_Cultured_fibroblasts	NEIL3	4	178241251	A	G	-0.186122	0.0330285	0.0123	0.0083
ENSG00000137601	Brain_Putamen_basal_ganglia	NEK1	4	170299950	T	C	-0.32704	0.0539091	0.0101	0.0053
ENSG00000137601	Thyroid	NEK1	4	170533736	T	G	0.983995	0.0630752	-0.0153	0.0054
ENSG00000137601	Vagina	NEK1	4	170334985	T	C	-0.436232	0.0746236	0.0161	0.006
ENSG00000137601	Esophagus_Mucosa	NEK1	4	170297158	C	A	0.199463	0.0333247	-0.0021	0.0044
ENSG00000137601	Pituitary	NEK1	4	170533736	T	G	0.620684	0.0769103	-0.0153	0.0054
ENSG00000137601	Spleen	NEK1	4	170533736	T	G	0.47022	0.0701211	-0.0153	0.0054
ENSG00000137601	Skin_Sun_Exposed_Lower_leg	NEK1	4	170545697	A	G	0.176813	0.0221859	-0.0102	0.0039
ENSG00000137601	Muscle_Skeletal	NEK1	4	170533736	T	G	0.369689	0.0363943	-0.0153	0.0054
ENSG00000137601	Adipose_Visceral_Omentum	NEK1	4	170533736	T	G	0.333438	0.0397238	-0.0153	0.0054
ENSG00000137601	Brain_Cerebellum	NEK1	4	170533736	T	G	0.54201	0.0702773	-0.0153	0.0054
ENSG00000137601	Cells_Cultured_fibroblasts	NEK1	4	170501954	C	T	-0.304384	0.0317422	-0.0039	0.0049
ENSG00000137601	Pancreas	NEK1	4	170533736	T	G	0.38037	0.0658692	-0.0153	0.0054
ENSG00000137601	Artery_Tibial	NEK1	4	170533736	T	G	0.631416	0.0436935	-0.0153	0.0054
ENSG00000137601	Ovary	NEK1	4	170533736	T	G	0.837793	0.103946	-0.0153	0.0054
ENSG00000137601	Artery_Aorta	NEK1	4	170533736	T	G	0.62831	0.0512985	-0.0153	0.0054
ENSG00000137601	Colon_Sigmoid	NEK1	4	170545697	A	G	0.243746	0.0335464	-0.0102	0.0039
ENSG00000137601	Thyroid	NEK1	4	170352677	TAATAG	T	0.472179	0.0713486	0.0179	0.0252
ENSG00000137601	Heart_Atrial_Appendage	NEK1	4	170533736	T	G	0.431535	0.0435375	-0.0153	0.0054
ENSG00000137601	Esophagus_Muscularis	NEK1	4	170533736	T	G	0.361951	0.0425165	-0.0153	0.0054
ENSG00000137601	Brain_Cerebellar_Hemisphere	NEK1	4	170533736	T	G	0.407442	0.0581509	-0.0153	0.0054
ENSG00000137601	Esophagus_Gastroesophageal_Junction	NEK1	4	170601449	C	T	0.542388	0.0616958	-0.0184	0.0056
ENSG00000137601	Lung	NEK1	4	170533736	T	G	0.488961	0.055334	-0.0153	0.0054
ENSG00000137601	Prostate	NEK1	4	170533736	T	G	0.539071	0.0613598	-0.0153	0.0054
ENSG00000137601	Artery_Coronary	NEK1	4	170601014	A	AGGGAGACCGTGGAAGGCGGGAGTCGGAGACGAGGGAGAGG	0.457587	0.0766281	-0.0195	0.0248
ENSG00000137601	Skin_Not_Sun_Exposed_Suprapubic	NEK1	4	170533736	T	G	0.279751	0.0380489	-0.0153	0.0054
ENSG00000137601	Adipose_Subcutaneous	NEK1	4	170533736	T	G	0.310701	0.0344306	-0.0153	0.0054
ENSG00000137601	Breast_Mammary_Tissue	NEK1	4	170533736	T	G	0.436735	0.0519544	-0.0153	0.0054
ENSG00000137601	Heart_Left_Ventricle	NEK1	4	170533736	T	G	0.266416	0.0356365	-0.0153	0.0054
ENSG00000163491	Heart_Atrial_Appendage	NEK10	3	27390637	A	G	-0.305872	0.0462812	0.0079	0.0047
ENSG00000163491	Heart_Left_Ventricle	NEK10	3	27387987	A	G	-0.390622	0.0327333	0.0081	0.0047
ENSG00000163491	Cells_Cultured_fibroblasts	NEK10	3	27487632	T	A	0.271886	0.0430451	-0.0078	0.0042
ENSG00000163491	Liver	NEK10	3	27433397	T	A	-0.632824	0.0770886	-0.006	0.0039
ENSG00000163491	Brain_Cortex	NEK10	3	27405998	T	C	0.261077	0.0425174	-0.0059	0.0042
ENSG00000163491	Testis	NEK10	3	27113896	C	T	0.108575	0.0183274	-0.0011	0.004
ENSG00000114670	Adipose_Subcutaneous	NEK11	3	130907095	T	G	-0.187598	0.0264361	-0.0106	0.0038
ENSG00000114670	Heart_Left_Ventricle	NEK11	3	130824925	T	A	0.450558	0.0458165	0.0088	0.0046
ENSG00000114670	Adipose_Visceral_Omentum	NEK11	3	130806339	A	G	-0.166124	0.029804	-0.0074	0.0039
ENSG00000114670	Thyroid	NEK11	3	130700027	T	G	0.269091	0.0454026	-0.0071	0.0078
ENSG00000114670	Artery_Tibial	NEK11	3	130749487	A	G	0.368541	0.0314408	0.0103	0.0046
ENSG00000114670	Small_Intestine_Terminal_Ileum	NEK11	3	130709348	A	T	0.532349	0.0920719	0.0088	0.0048
ENSG00000114670	Skin_Sun_Exposed_Lower_leg	NEK11	3	130879618	A	G	-0.540034	0.0349571	-0.008	0.0046
ENSG00000114670	Whole_Blood	NEK11	3	130826597	C	T	0.390097	0.0464635	0.0088	0.0046
ENSG00000114670	Cells_Cultured_fibroblasts	NEK11	3	130806339	A	G	-0.156872	0.0271429	-0.0074	0.0039
ENSG00000114670	Breast_Mammary_Tissue	NEK11	3	130753119	C	T	0.255289	0.032699	0.0084	0.0046
ENSG00000114670	Adipose_Subcutaneous	NEK11	3	130761939	G	A	0.205598	0.0339096	0.0078	0.0047
ENSG00000114670	Muscle_Skeletal	NEK11	3	130734061	T	C	0.344069	0.0385438	0.0092	0.0045
ENSG00000114670	Esophagus_Gastroesophageal_Junction	NEK11	3	130819559	G	A	0.30743	0.0384187	0.0082	0.0046
ENSG00000114670	Nerve_Tibial	NEK11	3	130914286	C	CTGTT	-0.26452	0.024901	-0.0144	0.0051
ENSG00000114670	Heart_Atrial_Appendage	NEK11	3	130734341	G	A	0.358916	0.0419976	0.0093	0.0045
ENSG00000114670	Esophagus_Mucosa	NEK11	3	130739417	CTG	C	0.674874	0.0504554	0.0149	0.0063
ENSG00000114670	Pancreas	NEK11	3	130734341	G	A	0.587499	0.0709952	0.0093	0.0045
ENSG00000114670	Colon_Sigmoid	NEK11	3	130773903	C	T	0.313261	0.0535979	0.0083	0.0046
ENSG00000114670	Skin_Not_Sun_Exposed_Suprapubic	NEK11	3	130873723	G	T	-0.283283	0.0367052	-0.0102	0.0038
ENSG00000114670	Skin_Not_Sun_Exposed_Suprapubic	NEK11	3	130738963	C	T	0.320362	0.0414663	0.0093	0.0045
ENSG00000114670	Artery_Aorta	NEK11	3	130749487	A	G	0.541822	0.0489148	0.0103	0.0046
ENSG00000114670	Artery_Tibial	NEK11	3	130829526	T	C	0.205394	0.0336908	0.0045	0.0049
ENSG00000114670	Esophagus_Muscularis	NEK11	3	130873723	G	T	-0.304998	0.0307344	-0.0102	0.0038
ENSG00000114670	Stomach	NEK11	3	130734341	G	A	0.395997	0.0502334	0.0093	0.0045
ENSG00000114670	Testis	NEK11	3	130736639	C	A	0.290465	0.0395307	0.0094	0.0045
ENSG00000114670	Spleen	NEK11	3	130911063	A	G	-0.54552	0.091177	-0.0081	0.0046
ENSG00000114670	Colon_Transverse	NEK11	3	130841898	G	T	0.565295	0.0535825	0.0082	0.0046
ENSG00000114670	Adipose_Visceral_Omentum	NEK11	3	130749487	A	G	0.230188	0.0345776	0.0103	0.0046
ENSG00000114670	Skin_Sun_Exposed_Lower_leg	NEK11	3	130847108	G	A	0.231652	0.0380193	0.0053	0.0049
ENSG00000114670	Esophagus_Mucosa	NEK11	3	130879144	T	C	-0.246113	0.0433516	-0.0073	0.0038
ENSG00000114670	Adrenal_Gland	NEK11	3	130734341	G	A	0.54487	0.059761	0.0093	0.0045
ENSG00000117650	Skin_Not_Sun_Exposed_Suprapubic	NEK2	1	211517815	C	G	0.685149	0.112884	0.1283	0.0768
ENSG00000136098	Skin_Not_Sun_Exposed_Suprapubic	NEK3	13	52714837	A	C	0.167514	0.0284553	0.0019	0.0038
ENSG00000136098	Pancreas	NEK3	13	52714837	A	C	0.444825	0.0402697	0.0019	0.0038
ENSG00000136098	Heart_Atrial_Appendage	NEK3	13	52714837	A	C	0.488194	0.0340755	0.0019	0.0038
ENSG00000136098	Heart_Left_Ventricle	NEK3	13	52715894	CT	C	0.347628	0.030676	0.0032	0.0053
ENSG00000136098	Esophagus_Gastroesophageal_Junction	NEK3	13	52716189	C	G	0.282177	0.031685	0.0025	0.0038
ENSG00000136098	Artery_Aorta	NEK3	13	52723877	A	G	0.44309	0.0328198	0.0025	0.0037
ENSG00000136098	Breast_Mammary_Tissue	NEK3	13	52710044	C	T	0.364129	0.0339241	0.0029	0.0037
ENSG00000136098	Artery_Tibial	NEK3	13	52714837	A	C	0.357891	0.0272504	0.0019	0.0038
ENSG00000136098	Brain_Putamen_basal_ganglia	NEK3	13	52716189	C	G	0.267719	0.0433633	0.0025	0.0038
ENSG00000136098	Esophagus_Muscularis	NEK3	13	52715894	CT	C	0.327837	0.0270628	0.0032	0.0053
ENSG00000136098	Muscle_Skeletal	NEK3	13	52714837	A	C	0.398639	0.023116	0.0019	0.0038
ENSG00000136098	Nerve_Tibial	NEK3	13	52710044	C	T	0.358611	0.0279174	0.0029	0.0037
ENSG00000136098	Skin_Sun_Exposed_Lower_leg	NEK3	13	52714837	A	C	0.159443	0.0253345	0.0019	0.0038
ENSG00000136098	Lung	NEK3	13	52701490	ACTT	A	0.265044	0.0272479	0.0008	0.0055
ENSG00000136098	Testis	NEK3	13	52714837	A	C	0.901616	0.0292315	0.0019	0.0038
ENSG00000136098	Colon_Sigmoid	NEK3	13	52721067	T	C	0.19308	0.0328053	0.0018	0.0038
ENSG00000136098	Cells_Cultured_fibroblasts	NEK3	13	52715894	CT	C	0.732587	0.10451	0.0032	0.0053
ENSG00000136098	Thyroid	NEK3	13	52714837	A	C	0.581255	0.0979777	0.0019	0.0038
ENSG00000136098	Colon_Transverse	NEK3	13	52731004	T	A	0.258401	0.0280787	0.0023	0.0038
ENSG00000136098	Stomach	NEK3	13	52714837	A	C	0.365061	0.0376534	0.0019	0.0038
ENSG00000136098	Adipose_Visceral_Omentum	NEK3	13	52714837	A	C	0.352357	0.0287325	0.0019	0.0038
ENSG00000114904	Artery_Tibial	NEK4	3	52584431	TCTC	T	-0.212027	0.0264362	0.0166	0.0058
ENSG00000114904	Esophagus_Gastroesophageal_Junction	NEK4	3	52561779	T	C	-0.231787	0.0296179	0.0126	0.0037
ENSG00000114904	Heart_Atrial_Appendage	NEK4	3	52763000	T	A	-0.246263	0.0319702	0.0176	0.0037
ENSG00000114904	Adipose_Visceral_Omentum	NEK4	3	52628321	T	A	-0.240418	0.0328968	0.0166	0.0037
ENSG00000114904	Muscle_Skeletal	NEK4	3	52805093	G	A	-0.163409	0.0195658	0.0173	0.0037
ENSG00000114904	Colon_Sigmoid	NEK4	3	52711531	C	T	-0.249236	0.0341085	0.0168	0.0038
ENSG00000114904	Esophagus_Muscularis	NEK4	3	52804487	C	T	-0.159034	0.0227905	0.0173	0.0037
ENSG00000114904	Cells_Cultured_fibroblasts	NEK4	3	52763000	T	A	-0.180108	0.0228625	0.0176	0.0037
ENSG00000114904	Lung	NEK4	3	52567617	G	A	-0.144626	0.022989	0.0165	0.0038
ENSG00000114904	Heart_Left_Ventricle	NEK4	3	52810933	T	A	-0.139934	0.0242919	0.018	0.0042
ENSG00000114904	Nerve_Tibial	NEK4	3	52628056	A	C	-0.259233	0.0293817	0.0164	0.0037
ENSG00000114904	Pancreas	NEK4	3	52809193	A	G	-0.291841	0.0469761	0.0129	0.0041
ENSG00000114904	Minor_Salivary_Gland	NEK4	3	52823448	C	T	-0.445266	0.0719747	0.0174	0.0038
ENSG00000114904	Adipose_Subcutaneous	NEK4	3	52805093	G	A	-0.219822	0.0322058	0.0173	0.0037
ENSG00000114904	Colon_Transverse	NEK4	3	52804487	C	T	-0.201245	0.0321313	0.0173	0.0037
ENSG00000114904	Skin_Not_Sun_Exposed_Suprapubic	NEK4	3	52637486	G	C	-0.158725	0.0275126	0.0115	0.0037
ENSG00000114904	Thyroid	NEK4	3	52804487	C	T	-0.308153	0.0257761	0.0173	0.0037
ENSG00000114904	Breast_Mammary_Tissue	NEK4	3	52567617	G	A	-0.299205	0.0369778	0.0165	0.0038
ENSG00000114904	Skin_Sun_Exposed_Lower_leg	NEK4	3	52781539	G	T	-0.260763	0.0270052	0.0141	0.0038
ENSG00000197168	Artery_Aorta	NEK5	13	52557874	A	G	-0.947305	0.101365	0.002	0.0088
ENSG00000197168	Colon_Transverse	NEK5	13	52994628	T	C	-0.919654	0.128749	0.0047	0.0093
ENSG00000197168	Thyroid	NEK5	13	52557874	A	G	-0.920349	0.0774496	0.002	0.0088
ENSG00000197168	Lung	NEK5	13	52566938	C	A	-0.254976	0.0427205	0.0027	0.0089
ENSG00000197168	Skin_Sun_Exposed_Lower_leg	NEK5	13	52667228	A	G	-0.836542	0.0963527	0.0033	0.009
ENSG00000197168	Colon_Sigmoid	NEK5	13	52708309	A	G	-0.834802	0.102763	0.0037	0.0093
ENSG00000197168	Adipose_Subcutaneous	NEK5	13	52692716	A	G	-0.852748	0.0942015	0.0032	0.009
ENSG00000197168	Testis	NEK5	13	52595315	T	TAAC	-0.312118	0.0293561	0.0007	0.005
ENSG00000197168	Pituitary	NEK5	13	52638650	T	C	-1.22728	0.111826	0.0083	0.0089
ENSG00000197168	Nerve_Tibial	NEK5	13	52734428	C	T	-0.848686	0.0936294	0.0041	0.0094
ENSG00000197168	Brain_Anterior_cingulate_cortex_BA24	NEK5	13	52510346	A	G	-1.01592	0.168629	-0.0012	0.0078
ENSG00000197168	Esophagus_Gastroesophageal_Junction	NEK5	13	52662013	A	G	-0.772689	0.125306	0.0023	0.009
ENSG00000197168	Brain_Nucleus_accumbens_basal_ganglia	NEK5	13	52912371	T	G	-0.735987	0.116441	0.0056	0.0088
ENSG00000197168	Brain_Cortex	NEK5	13	52864935	T	C	-1.0949	0.157764	0.0078	0.0115
ENSG00000197168	Breast_Mammary_Tissue	NEK5	13	52662013	A	G	-0.895477	0.0790447	0.0023	0.009
ENSG00000197168	Adipose_Visceral_Omentum	NEK5	13	52667228	A	G	-0.474114	0.0590057	0.0033	0.009
ENSG00000197168	Heart_Left_Ventricle	NEK5	13	52589536	T	C	-0.584078	0.0955151	-0.0005	0.0076
ENSG00000197168	Colon_Sigmoid	NEK5	13	52131703	CAG	C	-1.03842	0.174476	0.0005	0.014
ENSG00000197168	Esophagus_Mucosa	NEK5	13	52662013	A	G	-0.718225	0.0959751	0.0023	0.009
ENSG00000197168	Artery_Tibial	NEK5	13	52637442	A	C	-0.625299	0.0973593	-0.003	0.01
ENSG00000197168	Heart_Atrial_Appendage	NEK5	13	52627822	T	C	-0.754119	0.103231	0.0019	0.0089
ENSG00000197168	Skin_Sun_Exposed_Lower_leg	NEK5	13	52584872	C	T	-0.278888	0.0456947	0.0013	0.0042
ENSG00000197168	Prostate	NEK5	13	52584742	C	T	-0.726271	0.111591	0.0025	0.0089
ENSG00000197168	Esophagus_Mucosa	NEK5	13	52731004	T	A	-0.342105	0.0482117	0.0023	0.0038
ENSG00000197168	Skin_Not_Sun_Exposed_Suprapubic	NEK5	13	52700029	T	C	-0.682313	0.112624	0.0025	0.009
ENSG00000119408	Whole_Blood	NEK6	9	126985858	C	T	-0.32	0.0274889	0.011	0.0047
ENSG00000119408	Muscle_Skeletal	NEK6	9	126927285	C	T	0.27803	0.0305131	-0.0027	0.004
ENSG00000119408	Skin_Not_Sun_Exposed_Suprapubic	NEK6	9	127041643	T	C	0.133528	0.0223584	-0.0116	0.0038
ENSG00000119408	Skin_Sun_Exposed_Lower_leg	NEK6	9	127044135	C	G	-0.142322	0.0200241	-0.0017	0.0038
ENSG00000119408	Prostate	NEK6	9	127021532	C	G	-0.28841	0.0446211	0.0021	0.0038
ENSG00000119408	Thyroid	NEK6	9	127032607	G	A	-0.376162	0.026316	0	0.0038
ENSG00000119408	Nerve_Tibial	NEK6	9	127114872	C	CTCA	0.115269	0.0182213	-0.002	0.0059
ENSG00000119408	Pancreas	NEK6	9	126985858	C	T	-0.686134	0.0382722	0.011	0.0047
ENSG00000151414	Artery_Tibial	NEK7	1	198294854	C	T	-0.125957	0.0198578	0.0018	0.004
ENSG00000151414	Lung	NEK7	1	198281484	G	A	-0.139037	0.024939	-0.0004	0.0147
ENSG00000160602	Testis	NEK8	17	27065211	C	T	0.431253	0.0746634	-0.0225	0.0063
ENSG00000160602	Thyroid	NEK8	17	26888725	A	G	0.291797	0.0384342	-0.024	0.0068
ENSG00000119638	Artery_Aorta	NEK9	14	75593152	T	C	-0.300878	0.0313365	0.0204	0.0038
ENSG00000119638	Cells_Cultured_fibroblasts	NEK9	14	75593152	T	C	-0.208088	0.0221995	0.0204	0.0038
ENSG00000119638	Heart_Left_Ventricle	NEK9	14	75647494	A	G	-0.106092	0.0186287	-0.0184	0.0038
ENSG00000119638	Esophagus_Mucosa	NEK9	14	75550584	T	G	0.194945	0.0248038	0.0219	0.0037
ENSG00000119638	Artery_Tibial	NEK9	14	75443103	A	G	-0.157008	0.0217675	0.0236	0.0037
ENSG00000119638	Whole_Blood	NEK9	14	75510586	G	A	-0.138722	0.0201762	-0.0198	0.0037
ENSG00000119638	Heart_Atrial_Appendage	NEK9	14	75505486	G	A	-0.149729	0.0229191	-0.0195	0.0037
ENSG00000185049	Esophagus_Mucosa	NELFA	4	2010163	A	G	0.173152	0.0227991	-0.0071	0.0042
ENSG00000185049	Thyroid	NELFA	4	2000258	C	A	0.388014	0.0301678	-0.0076	0.0042
ENSG00000185049	Brain_Cerebellum	NELFA	4	1984514	ACTGT	A	0.306012	0.0483791	-0.0043	0.0078
ENSG00000188986	Brain_Cerebellum	NELFB	9	140152837	G	C	0.262871	0.0419783	-0.0003	0.0047
ENSG00000188986	Adipose_Subcutaneous	NELFB	9	140167022	A	G	0.276576	0.0254329	-0.0003	0.0047
ENSG00000188986	Esophagus_Muscularis	NELFB	9	140153105	T	C	0.314466	0.0272515	-0.0002	0.0047
ENSG00000188986	Brain_Cerebellar_Hemisphere	NELFB	9	140143384	T	C	0.384091	0.0413823	-0.001	0.0046
ENSG00000188986	Brain_Putamen_basal_ganglia	NELFB	9	140157460	C	T	0.443681	0.0504336	-0.0035	0.0047
ENSG00000188986	Esophagus_Mucosa	NELFB	9	140168614	T	C	0.289747	0.024832	-0.0005	0.0047
ENSG00000188986	Skin_Not_Sun_Exposed_Suprapubic	NELFB	9	140169249	A	G	0.245575	0.0219539	-0.0001	0.0048
ENSG00000188986	Brain_Caudate_basal_ganglia	NELFB	9	140167022	A	G	0.31687	0.0396231	-0.0003	0.0047
ENSG00000188986	Liver	NELFB	9	140146651	C	T	0.40418	0.0597832	-0.0041	0.0047
ENSG00000188986	Stomach	NELFB	9	140153105	T	C	0.24473	0.0288584	-0.0002	0.0047
ENSG00000188986	Breast_Mammary_Tissue	NELFB	9	140152112	A	G	0.279689	0.0333137	-0.0003	0.0047
ENSG00000188986	Whole_Blood	NELFB	9	140142299	T	C	0.108251	0.0175658	-0.0061	0.0047
ENSG00000188986	Colon_Sigmoid	NELFB	9	140152112	A	G	0.288704	0.0317846	-0.0003	0.0047
ENSG00000188986	Colon_Transverse	NELFB	9	140157460	C	T	0.223426	0.0248583	-0.0035	0.0047
ENSG00000188986	Brain_Nucleus_accumbens_basal_ganglia	NELFB	9	140152112	A	G	0.348183	0.0428405	-0.0003	0.0047
ENSG00000188986	Heart_Atrial_Appendage	NELFB	9	140152112	A	G	0.308166	0.0299848	-0.0003	0.0047
ENSG00000188986	Brain_Frontal_Cortex_BA9	NELFB	9	140169246	A	G	0.380635	0.0402291	-0.0004	0.0048
ENSG00000188986	Brain_Cortex	NELFB	9	140152837	G	C	0.384737	0.0346639	-0.0003	0.0047
ENSG00000188986	Brain_Anterior_cingulate_cortex_BA24	NELFB	9	140142299	T	C	0.339392	0.0539837	-0.0061	0.0047
ENSG00000188986	Lung	NELFB	9	140149113	A	G	0.184719	0.0219897	-0.002	0.0046
ENSG00000188986	Muscle_Skeletal	NELFB	9	140152112	A	G	0.338005	0.0177005	-0.0003	0.0047
ENSG00000188986	Artery_Tibial	NELFB	9	140158650	T	C	0.316699	0.0228232	-0.0005	0.0047
ENSG00000188986	Brain_Hypothalamus	NELFB	9	140169246	A	G	0.500743	0.0441779	-0.0004	0.0048
ENSG00000188986	Skin_Sun_Exposed_Lower_leg	NELFB	9	140153105	T	C	0.179265	0.0191266	-0.0002	0.0047
ENSG00000188986	Nerve_Tibial	NELFB	9	140152112	A	G	0.209941	0.0245607	-0.0003	0.0047
ENSG00000188986	Esophagus_Gastroesophageal_Junction	NELFB	9	140147152	G	C	0.367922	0.0322629	-0.0011	0.0046
ENSG00000188986	Artery_Aorta	NELFB	9	140152297	T	G	0.335768	0.0310148	-0.0043	0.0049
ENSG00000188986	Thyroid	NELFB	9	140152297	T	G	0.324304	0.0234522	-0.0043	0.0049
ENSG00000188986	Adrenal_Gland	NELFB	9	140169467	G	A	0.322857	0.0511188	-0.0043	0.0049
ENSG00000188986	Adipose_Visceral_Omentum	NELFB	9	140152112	A	G	0.263709	0.0260912	-0.0003	0.0047
ENSG00000101158	Breast_Mammary_Tissue	NELFCD	20	57564695	T	C	-0.848045	0.0458914	-0.0001	0.0061
ENSG00000101158	Testis	NELFCD	20	57564695	T	C	-0.317588	0.0504782	-0.0001	0.0061
ENSG00000101158	Brain_Putamen_basal_ganglia	NELFCD	20	57564695	T	C	-0.542879	0.059919	-0.0001	0.0061
ENSG00000101158	Vagina	NELFCD	20	57564695	T	C	-0.785522	0.0697554	-0.0001	0.0061
ENSG00000101158	Brain_Anterior_cingulate_cortex_BA24	NELFCD	20	57564695	T	C	-0.611197	0.0822856	-0.0001	0.0061
ENSG00000101158	Brain_Cerebellar_Hemisphere	NELFCD	20	57564695	T	C	-0.714392	0.0768809	-0.0001	0.0061
ENSG00000101158	Colon_Transverse	NELFCD	20	57564695	T	C	-0.88163	0.078487	-0.0001	0.0061
ENSG00000101158	Lung	NELFCD	20	57557082	T	TC	-0.317619	0.0565442	-0.0014	0.0075
ENSG00000101158	Nerve_Tibial	NELFCD	20	57557082	T	TC	-0.313002	0.0458814	-0.0014	0.0075
ENSG00000101158	Adipose_Visceral_Omentum	NELFCD	20	57564695	T	C	-1.03749	0.0444481	-0.0001	0.0061
ENSG00000101158	Adipose_Subcutaneous	NELFCD	20	57564695	T	C	-1.13984	0.0412788	-0.0001	0.0061
ENSG00000101158	Uterus	NELFCD	20	57564695	T	C	-0.549092	0.0798971	-0.0001	0.0061
ENSG00000101158	Adrenal_Gland	NELFCD	20	57564695	T	C	-0.63579	0.0808631	-0.0001	0.0061
ENSG00000101158	Heart_Atrial_Appendage	NELFCD	20	57557544	C	T	0.305898	0.0502058	-0.0057	0.0057
ENSG00000101158	Cells_Cultured_fibroblasts	NELFCD	20	57563409	T	C	0.303546	0.0285657	-0.0072	0.0057
ENSG00000101158	Brain_Substantia_nigra	NELFCD	20	57564695	T	C	-0.891807	0.107542	-0.0001	0.0061
ENSG00000101158	Small_Intestine_Terminal_Ileum	NELFCD	20	57564695	T	C	-1.04139	0.080951	-0.0001	0.0061
ENSG00000101158	Liver	NELFCD	20	57564695	T	C	-0.795687	0.0750384	-0.0001	0.0061
ENSG00000101158	Skin_Sun_Exposed_Lower_leg	NELFCD	20	57564695	T	C	-0.663933	0.0531984	-0.0001	0.0061
ENSG00000101158	Whole_Blood	NELFCD	20	57558382	G	T	0.142481	0.0210942	-0.0129	0.0072
ENSG00000101158	Brain_Cortex	NELFCD	20	57564695	T	C	-0.528537	0.0714728	-0.0001	0.0061
ENSG00000101158	Esophagus_Mucosa	NELFCD	20	57559630	G	A	0.20329	0.0360326	-0.0073	0.0057
ENSG00000101158	Muscle_Skeletal	NELFCD	20	57564695	T	C	-0.468309	0.0569699	-0.0001	0.0061
ENSG00000101158	Testis	NELFCD	20	57557544	C	T	1.06714	0.0482142	-0.0057	0.0057
ENSG00000101158	Spleen	NELFCD	20	57564695	T	C	-1.01759	0.0620536	-0.0001	0.0061
ENSG00000101158	Artery_Coronary	NELFCD	20	57564695	T	C	-1.09696	0.0837239	-0.0001	0.0061
ENSG00000101158	Cells_EBV-transformed_lymphocytes	NELFCD	20	57564695	T	C	-1.2671	0.163191	-0.0001	0.0061
ENSG00000101158	Brain_Nucleus_accumbens_basal_ganglia	NELFCD	20	57557082	T	TC	-0.38421	0.0613988	-0.0014	0.0075
ENSG00000101158	Brain_Cerebellum	NELFCD	20	57564695	T	C	-0.82587	0.0983054	-0.0001	0.0061
ENSG00000101158	Ovary	NELFCD	20	57564695	T	C	-0.416933	0.0575187	-0.0001	0.0061
ENSG00000101158	Pancreas	NELFCD	20	57564695	T	C	-1.06637	0.0662227	-0.0001	0.0061
ENSG00000101158	Brain_Hippocampus	NELFCD	20	57564695	T	C	-0.686254	0.0931447	-0.0001	0.0061
ENSG00000101158	Artery_Aorta	NELFCD	20	57564695	T	C	-1.03948	0.0553483	-0.0001	0.0061
ENSG00000101158	Brain_Frontal_Cortex_BA9	NELFCD	20	57564695	T	C	-0.459848	0.0732701	-0.0001	0.0061
ENSG00000101158	Adipose_Visceral_Omentum	NELFCD	20	57557544	C	T	0.247406	0.0433896	-0.0057	0.0057
ENSG00000101158	Brain_Caudate_basal_ganglia	NELFCD	20	57545082	T	A	-0.400291	0.0528038	-0.0031	0.0053
ENSG00000101158	Heart_Atrial_Appendage	NELFCD	20	57564695	T	C	-0.747706	0.0526913	-0.0001	0.0061
ENSG00000101158	Skin_Not_Sun_Exposed_Suprapubic	NELFCD	20	57564695	T	C	-0.808688	0.0444412	-0.0001	0.0061
ENSG00000101158	Esophagus_Gastroesophageal_Junction	NELFCD	20	57564695	T	C	-0.916939	0.0594124	-0.0001	0.0061
ENSG00000101158	Lung	NELFCD	20	57564695	T	C	-0.793119	0.0690964	-0.0001	0.0061
ENSG00000101158	Stomach	NELFCD	20	57564695	T	C	-1.03288	0.071768	-0.0001	0.0061
ENSG00000101158	Minor_Salivary_Gland	NELFCD	20	57564695	T	C	-1.18886	0.118406	-0.0001	0.0061
ENSG00000101158	Muscle_Skeletal	NELFCD	20	57557082	T	TC	-0.385409	0.0492877	-0.0014	0.0075
ENSG00000101158	Artery_Tibial	NELFCD	20	57564695	T	C	-0.719901	0.0492663	-0.0001	0.0061
ENSG00000101158	Esophagus_Muscularis	NELFCD	20	57564695	T	C	-1.05179	0.0469862	-0.0001	0.0061
ENSG00000101158	Nerve_Tibial	NELFCD	20	57564695	T	C	-0.830355	0.0565801	-0.0001	0.0061
ENSG00000101158	Whole_Blood	NELFCD	20	57564695	T	C	-0.442381	0.0222886	-0.0001	0.0061
ENSG00000101158	Brain_Hypothalamus	NELFCD	20	57564695	T	C	-0.890022	0.104193	-0.0001	0.0061
ENSG00000101158	Prostate	NELFCD	20	57559630	G	A	0.411309	0.0709105	-0.0073	0.0057
ENSG00000101158	Heart_Left_Ventricle	NELFCD	20	57564695	T	C	-0.85791	0.0626785	-0.0001	0.0061
ENSG00000101158	Thyroid	NELFCD	20	57564695	T	C	-0.665465	0.0352393	-0.0001	0.0061
ENSG00000101158	Cells_Cultured_fibroblasts	NELFCD	20	57564695	T	C	-0.719097	0.0285821	-0.0001	0.0061
ENSG00000101158	Esophagus_Mucosa	NELFCD	20	57564695	T	C	-0.733364	0.0540201	-0.0001	0.0061
ENSG00000101158	Prostate	NELFCD	20	57564695	T	C	-0.919029	0.0774325	-0.0001	0.0061
ENSG00000101158	Colon_Sigmoid	NELFCD	20	57564695	T	C	-1.03251	0.060338	-0.0001	0.0061
ENSG00000165973	Brain_Cortex	NELL1	11	21192129	T	C	-0.187036	0.0300253	-0.0037	0.0038
ENSG00000165973	Skin_Sun_Exposed_Lower_leg	NELL1	11	20866821	C	T	0.649512	0.0673209	-0.003	0.0043
ENSG00000165973	Skin_Not_Sun_Exposed_Suprapubic	NELL1	11	20868056	C	A	1.00161	0.0601695	-0.0028	0.0043
ENSG00000165973	Testis	NELL1	11	21325191	G	A	-0.276464	0.0256332	0.0018	0.0037
ENSG00000165973	Skin_Sun_Exposed_Lower_leg	NELL1	11	20865569	G	T	0.684964	0.0815393	0.0016	0.0052
ENSG00000165973	Skin_Not_Sun_Exposed_Suprapubic	NELL1	11	20869554	G	A	-0.550133	0.0894031	-0.01	0.0068
ENSG00000184613	Artery_Aorta	NELL2	12	45304754	C	T	-0.353884	0.0447786	-0.0044	0.004
ENSG00000184613	Nerve_Tibial	NELL2	12	45236079	G	C	0.58207	0.0423179	0.0041	0.0041
ENSG00000184613	Muscle_Skeletal	NELL2	12	45548928	C	G	1.44401	0.194792	-0.0152	0.0164
ENSG00000184613	Breast_Mammary_Tissue	NELL2	12	45224246	A	G	0.498594	0.0425027	0.004	0.0041
ENSG00000184613	Whole_Blood	NELL2	12	45252682	G	A	-0.166252	0.0270366	-0.0071	0.0053
ENSG00000184613	Artery_Tibial	NELL2	12	45240543	C	CA	0.712505	0.0366459	0.0063	0.0054
ENSG00000184613	Esophagus_Gastroesophageal_Junction	NELL2	12	45357988	C	G	-0.300117	0.0402392	-0.0044	0.004
ENSG00000184613	Stomach	NELL2	12	45325089	A	C	-0.286516	0.0429189	-0.0037	0.004
ENSG00000184613	Minor_Salivary_Gland	NELL2	12	45404468	A	G	-0.536912	0.0891037	-0.0039	0.0039
ENSG00000184613	Skin_Sun_Exposed_Lower_leg	NELL2	12	45394016	A	G	-0.250619	0.0376819	-0.0034	0.0038
ENSG00000184613	Adipose_Subcutaneous	NELL2	12	45236079	G	C	0.772449	0.0364481	0.0041	0.0041
ENSG00000184613	Skin_Not_Sun_Exposed_Suprapubic	NELL2	12	45240543	C	CA	0.181255	0.0307515	0.0063	0.0054
ENSG00000166881	Lung	NEMP1	12	57472544	T	C	1.26547	0.0861608	0.0202	0.0124
ENSG00000166881	Adipose_Subcutaneous	NEMP1	12	57472544	T	C	1.22903	0.0687413	0.0202	0.0124
ENSG00000166881	Ovary	NEMP1	12	57384126	A	G	1.89232	0.236522	0.0238	0.013
ENSG00000166881	Small_Intestine_Terminal_Ileum	NEMP1	12	57472544	T	C	0.868282	0.102889	0.0202	0.0124
ENSG00000166881	Liver	NEMP1	12	57472544	T	C	1.69413	0.170638	0.0202	0.0124
ENSG00000166881	Breast_Mammary_Tissue	NEMP1	12	57472544	T	C	1.17277	0.0776499	0.0202	0.0124
ENSG00000166881	Muscle_Skeletal	NEMP1	12	57472544	T	C	1.21292	0.0780735	0.0202	0.0124
ENSG00000166881	Pituitary	NEMP1	12	57384126	A	G	1.41388	0.128209	0.0238	0.013
ENSG00000166881	Esophagus_Gastroesophageal_Junction	NEMP1	12	57472544	T	C	1.34907	0.108624	0.0202	0.0124
ENSG00000166881	Colon_Sigmoid	NEMP1	12	57472544	T	C	1.68044	0.126018	0.0202	0.0124
ENSG00000166881	Adipose_Visceral_Omentum	NEMP1	12	57472544	T	C	1.38136	0.0752248	0.0202	0.0124
ENSG00000166881	Colon_Transverse	NEMP1	12	57472544	T	C	1.05653	0.0877488	0.0202	0.0124
ENSG00000166881	Pancreas	NEMP1	12	57384126	A	G	1.63826	0.143871	0.0238	0.013
ENSG00000166881	Stomach	NEMP1	12	57472544	T	C	1.27218	0.140509	0.0202	0.0124
ENSG00000166881	Skin_Not_Sun_Exposed_Suprapubic	NEMP1	12	57472544	T	C	1.42744	0.0741959	0.0202	0.0124
ENSG00000166881	Esophagus_Muscularis	NEMP1	12	57472544	T	C	1.61301	0.0950947	0.0202	0.0124
ENSG00000166881	Brain_Cortex	NEMP1	12	57384126	A	G	1.48551	0.178532	0.0238	0.013
ENSG00000166881	Brain_Hippocampus	NEMP1	12	57384126	A	G	1.01009	0.169175	0.0238	0.013
ENSG00000166881	Esophagus_Mucosa	NEMP1	12	57472544	T	C	1.09863	0.0717874	0.0202	0.0124
ENSG00000166881	Brain_Cerebellum	NEMP1	12	57472544	T	C	1.08849	0.13046	0.0202	0.0124
ENSG00000166881	Skin_Sun_Exposed_Lower_leg	NEMP1	12	57472544	T	C	1.34821	0.074167	0.0202	0.0124
ENSG00000166881	Artery_Aorta	NEMP1	12	57472544	T	C	1.32719	0.089655	0.0202	0.0124
ENSG00000166881	Adrenal_Gland	NEMP1	12	57472544	T	C	1.73638	0.172949	0.0202	0.0124
ENSG00000166881	Artery_Tibial	NEMP1	12	57472544	T	C	1.34233	0.0682685	0.0202	0.0124
ENSG00000166881	Nerve_Tibial	NEMP1	12	57472544	T	C	1.20162	0.067987	0.0202	0.0124
ENSG00000166881	Artery_Coronary	NEMP1	12	57472544	T	C	1.19195	0.156449	0.0202	0.0124
ENSG00000166881	Cells_Cultured_fibroblasts	NEMP1	12	57472544	T	C	0.526128	0.0515063	0.0202	0.0124
ENSG00000166881	Whole_Blood	NEMP1	12	57472544	T	C	0.466747	0.0493353	0.0202	0.0124
ENSG00000166881	Brain_Cerebellar_Hemisphere	NEMP1	12	56705897	C	A	-0.585539	0.0887306	-0.0127	0.0093
ENSG00000166881	Heart_Atrial_Appendage	NEMP1	12	57472544	T	C	1.25187	0.0886449	0.0202	0.0124
ENSG00000166881	Thyroid	NEMP1	12	57472544	T	C	1.22321	0.0649268	0.0202	0.0124
ENSG00000189362	Skin_Not_Sun_Exposed_Suprapubic	NEMP2	2	191432139	A	G	0.291292	0.0295013	-0.0007	0.0037
ENSG00000189362	Cells_Cultured_fibroblasts	NEMP2	2	191313902	G	T	-0.334578	0.0276031	0.0032	0.0039
ENSG00000189362	Adipose_Visceral_Omentum	NEMP2	2	191426890	A	G	0.283269	0.0489536	-0.0063	0.0047
ENSG00000189362	Adipose_Subcutaneous	NEMP2	2	191331214	T	C	0.330944	0.0443638	-0.0054	0.0037
ENSG00000189362	Testis	NEMP2	2	191432139	A	G	-0.60751	0.0346878	-0.0007	0.0037
ENSG00000189362	Muscle_Skeletal	NEMP2	2	191330358	T	G	0.288585	0.0378099	-0.0055	0.0037
ENSG00000189362	Cells_Cultured_fibroblasts	NEMP2	2	191427699	G	GGT	0.219732	0.0326139	0.0065	0.0075
ENSG00000189362	Nerve_Tibial	NEMP2	2	191330358	T	G	0.287387	0.0385297	-0.0055	0.0037
ENSG00000189362	Artery_Tibial	NEMP2	2	191426890	A	G	0.343791	0.0468833	-0.0063	0.0047
ENSG00000189362	Esophagus_Gastroesophageal_Junction	NEMP2	2	191374043	T	C	0.292986	0.0520922	-0.009	0.0048
ENSG00000189362	Heart_Left_Ventricle	NEMP2	2	191360094	T	C	0.284208	0.0401737	-0.0053	0.0038
ENSG00000189362	Testis	NEMP2	2	191323190	C	CTT	0.318687	0.0289938	-0.006	0.0051
ENSG00000189362	Adipose_Subcutaneous	NEMP2	2	191463714	T	C	-0.307028	0.0494322	0.0054	0.004
ENSG00000189362	Lung	NEMP2	2	191339523	C	G	-0.265111	0.0367835	0.0064	0.0042
ENSG00000189362	Skin_Sun_Exposed_Lower_leg	NEMP2	2	191432139	A	G	0.362105	0.034223	-0.0007	0.0037
ENSG00000189362	Adipose_Visceral_Omentum	NEMP2	2	191314604	C	G	-0.461413	0.0465976	0.0025	0.0039
ENSG00000189362	Esophagus_Mucosa	NEMP2	2	191411368	C	A	0.733444	0.0461232	-0.0064	0.0047
ENSG00000189362	Artery_Tibial	NEMP2	2	191466532	G	A	0.355403	0.0401879	0.0009	0.0038
ENSG00000189362	Spleen	NEMP2	2	191351741	C	T	0.432952	0.0606469	-0.0048	0.0038
ENSG00000189362	Artery_Aorta	NEMP2	2	191394124	G	A	-0.401461	0.0513079	0.0034	0.004
ENSG00000189362	Cells_EBV-transformed_lymphocytes	NEMP2	2	191360094	T	C	0.587223	0.0812898	-0.0053	0.0038
ENSG00000117691	Whole_Blood	NENF	1	212621607	C	T	-0.149233	0.0224319	-0.0024	0.0038
ENSG00000117691	Artery_Tibial	NENF	1	212619297	A	G	0.656672	0.083201	0.1827	0.116
ENSG00000117691	Esophagus_Muscularis	NENF	1	212619297	A	G	0.625588	0.0974087	0.1827	0.116
ENSG00000117691	Artery_Aorta	NENF	1	212606744	C	G	-0.283621	0.043966	-0.0191	0.0057
ENSG00000117691	Esophagus_Muscularis	NENF	1	212606744	C	G	-0.246095	0.041223	-0.0191	0.0057
ENSG00000117691	Skin_Not_Sun_Exposed_Suprapubic	NENF	1	212613545	G	T	-0.163523	0.0211234	-0.0028	0.0041
ENSG00000117691	Skin_Sun_Exposed_Lower_leg	NENF	1	212612741	G	A	-0.187778	0.0189506	-0.0029	0.0038
ENSG00000067141	Whole_Blood	NEO1	15	73206981	G	A	0.275916	0.0359304	0.0088	0.0046
ENSG00000067141	Nerve_Tibial	NEO1	15	73342373	CACTT	C	0.228554	0.0393878	-0.0202	0.0095
ENSG00000067141	Esophagus_Muscularis	NEO1	15	73228574	C	T	0.21358	0.0216191	0.0158	0.0039
ENSG00000067141	Artery_Tibial	NEO1	15	73029052	C	T	0.394138	0.068282	-0.0217	0.0426
ENSG00000067141	Whole_Blood	NEO1	15	73343575	A	AACC	-0.202402	0.0350252	0.0103	0.0051
ENSG00000067141	Cells_Cultured_fibroblasts	NEO1	15	73280093	A	G	-0.741667	0.0439293	-0.0144	0.0051
ENSG00000067141	Spleen	NEO1	15	73602729	A	G	-0.265101	0.0455366	0.0117	0.0039
ENSG00000067141	Nerve_Tibial	NEO1	15	73275740	T	C	-0.196352	0.0223752	0.015	0.0038
ENSG00000067141	Cells_EBV-transformed_lymphocytes	NEO1	15	73352037	G	A	-0.78167	0.0985237	0.0164	0.0039
ENSG00000163608	Adipose_Subcutaneous	NEPRO	3	112713740	A	C	0.595717	0.0752199	0.013	0.0124
ENSG00000163608	Artery_Tibial	NEPRO	3	112729269	G	C	0.401926	0.0577606	0.0066	0.0118
ENSG00000163608	Pituitary	NEPRO	3	112730765	C	T	0.496027	0.0841861	0.0014	0.0097
ENSG00000163608	Nerve_Tibial	NEPRO	3	112707372	G	A	0.264788	0.0448193	0.0047	0.0087
ENSG00000163608	Esophagus_Muscularis	NEPRO	3	112724336	A	G	0.486788	0.0559261	-0.0005	0.0099
ENSG00000163608	Breast_Mammary_Tissue	NEPRO	3	112703269	G	A	0.629243	0.112714	0.0057	0.0121
ENSG00000163608	Prostate	NEPRO	3	112767378	T	C	0.877419	0.12566	-0.0092	0.0118
ENSG00000163608	Heart_Left_Ventricle	NEPRO	3	112738625	T	C	0.311225	0.0480299	0.0044	0.0046
ENSG00000163608	Stomach	NEPRO	3	112703269	G	A	0.693233	0.113876	0.0057	0.0121
ENSG00000163608	Thyroid	NEPRO	3	112703269	G	A	0.555613	0.0785613	0.0057	0.0121
ENSG00000163608	Nerve_Tibial	NEPRO	3	112724336	A	G	0.502336	0.0575507	-0.0005	0.0099
ENSG00000163608	Skin_Sun_Exposed_Lower_leg	NEPRO	3	112713740	A	C	0.479327	0.074104	0.013	0.0124
ENSG00000163608	Skin_Not_Sun_Exposed_Suprapubic	NEPRO	3	112710552	G	T	0.55516	0.0785916	0.0059	0.0118
ENSG00000163608	Colon_Sigmoid	NEPRO	3	112700906	G	A	0.697927	0.0951087	0.0057	0.012
ENSG00000163608	Lung	NEPRO	3	112738318	T	C	0.438721	0.0487813	0.0021	0.0045
ENSG00000163608	Artery_Tibial	NEPRO	3	112702931	A	G	0.234371	0.0417551	0.0031	0.0093
ENSG00000163608	Colon_Transverse	NEPRO	3	112753327	GA	G	0.528368	0.085179	-0.0082	0.015
ENSG00000163608	Whole_Blood	NEPRO	3	112738318	T	C	0.249996	0.0254627	0.0021	0.0045
ENSG00000163608	Brain_Cerebellar_Hemisphere	NEPRO	3	112700906	G	A	1.11985	0.16255	0.0057	0.012
ENSG00000163608	Artery_Aorta	NEPRO	3	112703269	G	A	0.596071	0.08964	0.0057	0.0121
ENSG00000163608	Muscle_Skeletal	NEPRO	3	112738318	T	C	0.219624	0.024384	0.0021	0.0045
ENSG00000163608	Pancreas	NEPRO	3	112695710	C	T	0.529737	0.0767579	-0.0006	0.01
ENSG00000163608	Lung	NEPRO	3	112696331	A	G	-0.280006	0.0472163	0.0007	0.0042
ENSG00000173848	Artery_Aorta	NET1	10	5646999	T	C	0.284104	0.0412809	-0.0076	0.0039
ENSG00000173848	Brain_Cerebellum	NET1	10	5459111	ATGGCCTGCCAGC	A	1.74823	0.176073	-0.0259	0.0176
ENSG00000173848	Brain_Cerebellar_Hemisphere	NET1	10	5459111	ATGGCCTGCCAGC	A	1.93928	0.209622	-0.0259	0.0176
ENSG00000173848	Skin_Sun_Exposed_Lower_leg	NET1	10	5530385	C	T	0.236373	0.0386082	-0.0038	0.0046
ENSG00000173848	Artery_Tibial	NET1	10	5588567	C	G	0.233729	0.030104	-0.0001	0.0039
ENSG00000173848	Skin_Not_Sun_Exposed_Suprapubic	NET1	10	5546697	A	G	0.211777	0.0378693	-0.0014	0.0045
ENSG00000166342	Pituitary	NETO1	18	71231385	G	C	0.551458	0.0848624	0.0077	0.0048
ENSG00000166342	Adipose_Visceral_Omentum	NETO1	18	71231569	T	G	0.306742	0.0529336	0.0066	0.004
ENSG00000166342	Adipose_Subcutaneous	NETO1	18	71231569	T	G	0.283519	0.0373237	0.0066	0.004
ENSG00000166342	Heart_Atrial_Appendage	NETO1	18	71125697	A	G	-0.580853	0.0787215	0.0116	0.0066
ENSG00000166342	Adipose_Subcutaneous	NETO1	18	71125697	A	G	-0.562165	0.0538614	0.0116	0.0066
ENSG00000166342	Thyroid	NETO1	18	71125697	A	G	-0.591785	0.0671811	0.0116	0.0066
ENSG00000166342	Stomach	NETO1	18	71125697	A	G	-0.64212	0.083355	0.0116	0.0066
ENSG00000166342	Skin_Sun_Exposed_Lower_leg	NETO1	18	71125697	A	G	-0.369457	0.0608626	0.0116	0.0066
ENSG00000166342	Artery_Tibial	NETO1	18	71125697	A	G	-0.463282	0.0687385	0.0116	0.0066
ENSG00000166342	Cells_Cultured_fibroblasts	NETO1	18	71314065	T	C	0.358718	0.0392226	0.002	0.0037
ENSG00000166342	Adipose_Visceral_Omentum	NETO1	18	71125697	A	G	-0.698987	0.0829729	0.0116	0.0066
ENSG00000115488	Skin_Sun_Exposed_Lower_leg	NEU2	2	233889074	T	C	0.216465	0.0385883	0.0101	0.0039
ENSG00000162139	Esophagus_Muscularis	NEU3	11	74736534	T	C	0.289869	0.03773	-0.0035	0.0042
ENSG00000162139	Colon_Sigmoid	NEU3	11	74746553	G	C	0.493608	0.0409109	-0.0049	0.0041
ENSG00000162139	Heart_Left_Ventricle	NEU3	11	74702119	C	T	-0.203891	0.0285942	0.0091	0.0037
ENSG00000162139	Adrenal_Gland	NEU3	11	74736534	T	C	0.371054	0.0532061	-0.0035	0.0042
ENSG00000162139	Muscle_Skeletal	NEU3	11	74699193	T	C	-0.300555	0.0257094	0.0094	0.0037
ENSG00000204099	Pituitary	NEU4	2	242758179	T	C	0.905525	0.0939656	-0.0001	0.0059
ENSG00000204099	Thyroid	NEU4	2	242758179	T	C	0.500961	0.0623961	-0.0001	0.0059
ENSG00000204099	Esophagus_Muscularis	NEU4	2	242788256	T	C	-0.350992	0.0527704	0.0027	0.0039
ENSG00000204099	Pituitary	NEU4	2	242711550	G	GAGAGAA	0.427542	0.0747338	0.0082	0.0058
ENSG00000204099	Breast_Mammary_Tissue	NEU4	2	242758179	T	C	0.510682	0.066754	-0.0001	0.0059
ENSG00000204099	Artery_Tibial	NEU4	2	242758179	T	C	0.563104	0.0606254	-0.0001	0.0059
ENSG00000204099	Thyroid	NEU4	2	242750460	T	C	0.280161	0.0475539	-0.0013	0.0045
ENSG00000204099	Esophagus_Gastroesophageal_Junction	NEU4	2	242757411	C	T	0.612207	0.0742999	0.0013	0.0045
ENSG00000204099	Testis	NEU4	2	242710954	G	A	0.358291	0.0627277	0.0084	0.0038
ENSG00000204099	Nerve_Tibial	NEU4	2	242755965	T	C	0.648197	0.077887	-0.0007	0.006
ENSG00000204099	Brain_Cerebellum	NEU4	2	242752307	A	C	-0.365068	0.0473274	0.0018	0.004
ENSG00000204099	Muscle_Skeletal	NEU4	2	242751822	T	C	0.686626	0.0472566	0.0048	0.0051
ENSG00000204099	Adipose_Subcutaneous	NEU4	2	242753264	G	A	0.424523	0.0500316	0.0016	0.0048
ENSG00000204099	Adipose_Visceral_Omentum	NEU4	2	242758179	T	C	0.33828	0.0590709	-0.0001	0.0059
ENSG00000204099	Spleen	NEU4	2	242755965	T	C	0.658524	0.109666	-0.0007	0.006
ENSG00000204099	Skin_Sun_Exposed_Lower_leg	NEU4	2	242758179	T	C	0.536611	0.0680286	-0.0001	0.0059
ENSG00000204099	Whole_Blood	NEU4	2	242758179	T	C	0.394237	0.0432954	-0.0001	0.0059
ENSG00000204099	Artery_Aorta	NEU4	2	242764651	T	G	0.630063	0.11194	-0.0073	0.0075
ENSG00000204099	Breast_Mammary_Tissue	NEU4	2	242751699	G	C	0.486178	0.0596566	-0.0009	0.0049
ENSG00000204099	Thyroid	NEU4	2	242695900	C	T	0.410617	0.053137	0.0072	0.0039
ENSG00000204099	Adipose_Subcutaneous	NEU4	2	242758179	T	C	0.650559	0.0557708	-0.0001	0.0059
ENSG00000204099	Stomach	NEU4	2	242751699	G	C	0.419714	0.0734906	-0.0009	0.0049
ENSG00000204099	Adipose_Visceral_Omentum	NEU4	2	242757411	C	T	0.307466	0.0493948	0.0013	0.0045
ENSG00000204099	Skin_Not_Sun_Exposed_Suprapubic	NEU4	2	242755965	T	C	0.411683	0.0660531	-0.0007	0.006
ENSG00000204099	Skin_Sun_Exposed_Lower_leg	NEU4	2	242751699	G	C	0.3628	0.0549895	-0.0009	0.0049
ENSG00000204099	Artery_Aorta	NEU4	2	242757411	C	T	0.463805	0.0638587	0.0013	0.0045
ENSG00000204099	Testis	NEU4	2	242723433	G	A	0.863843	0.125501	-0.0049	0.0096
ENSG00000204099	Lung	NEU4	2	242758179	T	C	1.39955	0.0577027	-0.0001	0.0059
ENSG00000204099	Lung	NEU4	2	242758203	T	C	0.503578	0.0436524	0.0006	0.0039
ENSG00000107954	Pancreas	NEURL1	10	105308994	A	T	0.465326	0.0679518	-0.0215	0.0055
ENSG00000107954	Cells_Cultured_fibroblasts	NEURL1	10	105342672	G	A	-0.45603	0.0655688	-0.0167	0.0054
ENSG00000107954	Artery_Tibial	NEURL1	10	105354556	A	G	0.315644	0.0458579	0.0092	0.004
ENSG00000214357	Lung	NEURL1B	5	171950984	A	G	-0.599893	0.10645	0.016	0.018
ENSG00000214357	Lung	NEURL1B	5	172049765	G	A	-0.190646	0.0320374	0.0029	0.0039
ENSG00000214357	Uterus	NEURL1B	5	172002217	G	A	-0.500252	0.08439	0.0039	0.0042
ENSG00000214357	Adipose_Subcutaneous	NEURL1B	5	172015345	C	A	-0.209391	0.0327079	0.006	0.0052
ENSG00000124257	Adipose_Visceral_Omentum	NEURL2	20	44523547	A	G	-0.257701	0.0382852	-0.0163	0.0038
ENSG00000124257	Adipose_Visceral_Omentum	NEURL2	20	44619654	G	C	-0.299499	0.0471835	-0.012	0.0045
ENSG00000124257	Adipose_Subcutaneous	NEURL2	20	44509762	C	T	-0.264325	0.0384956	-0.0152	0.0038
ENSG00000124257	Thyroid	NEURL2	20	44551579	T	C	0.238134	0.0414757	-0.0054	0.0038
ENSG00000124257	Adipose_Subcutaneous	NEURL2	20	44592636	T	C	-0.319447	0.048323	-0.0127	0.005
ENSG00000124257	Adipose_Subcutaneous	NEURL2	20	44545048	T	C	0.544413	0.0435583	0.0118	0.0042
ENSG00000124257	Artery_Aorta	NEURL2	20	44545048	T	C	0.363234	0.0528683	0.0118	0.0042
ENSG00000124257	Lung	NEURL2	20	44635045	T	G	0.281281	0.0401752	0.0109	0.0037
ENSG00000124257	Adipose_Visceral_Omentum	NEURL2	20	44545048	T	C	0.413288	0.0426064	0.0118	0.0042
ENSG00000124257	Spleen	NEURL2	20	44555775	G	GC	0.804593	0.102327	0.0474	0.0071
ENSG00000124257	Testis	NEURL2	20	44522594	G	A	-0.418036	0.0683759	-0.0154	0.0039
ENSG00000163121	Brain_Putamen_basal_ganglia	NEURL3	2	97149664	C	G	0.63984	0.107283	-0.0042	0.0049
ENSG00000163121	Brain_Caudate_basal_ganglia	NEURL3	2	97097291	T	C	0.566603	0.0798925	-0.0018	0.0041
ENSG00000163121	Colon_Transverse	NEURL3	2	97069757	C	CCTT	-0.228453	0.0372955	-0.008	0.0055
ENSG00000215041	Muscle_Skeletal	NEURL4	17	7232716	CG	C	-0.126271	0.018523	0.0012	0.0066
ENSG00000215041	Heart_Left_Ventricle	NEURL4	17	7232716	CG	C	-0.198355	0.0304495	0.0012	0.0066
ENSG00000215041	Esophagus_Muscularis	NEURL4	17	7232716	CG	C	-0.157275	0.0249982	0.0012	0.0066
ENSG00000215041	Colon_Sigmoid	NEURL4	17	7214824	T	C	0.197636	0.0328825	0.005	0.0038
ENSG00000215041	Whole_Blood	NEURL4	17	7233162	G	C	-0.114597	0.0176869	0.0121	0.0039
ENSG00000215041	Heart_Atrial_Appendage	NEURL4	17	7233201	C	T	0.185804	0.0267791	0.0119	0.0039
ENSG00000164600	Brain_Cerebellar_Hemisphere	NEUROD6	7	31349165	T	C	1.42573	0.210233	-0.004	0.0087
ENSG00000162614	Skin_Sun_Exposed_Lower_leg	NEXN	1	78502214	G	T	0.172368	0.0263436	0.0049	0.0057
ENSG00000162614	Artery_Tibial	NEXN	1	78390429	T	G	0.190211	0.027281	0.0013	0.0067
ENSG00000162614	Artery_Coronary	NEXN	1	78516452	G	A	0.246312	0.0425421	0.0025	0.0066
ENSG00000162614	Adipose_Visceral_Omentum	NEXN	1	78516452	G	A	0.312256	0.0424788	0.0025	0.0066
ENSG00000162614	Esophagus_Gastroesophageal_Junction	NEXN	1	78516452	G	A	0.203225	0.033659	0.0025	0.0066
ENSG00000162614	Thyroid	NEXN	1	78305371	A	C	0.289333	0.0365167	0.0007	0.0065
ENSG00000162614	Nerve_Tibial	NEXN	1	78516452	G	A	0.23565	0.0314613	0.0025	0.0066
ENSG00000162614	Cells_Cultured_fibroblasts	NEXN	1	78318180	A	G	0.301887	0.0433895	0.0003	0.0065
ENSG00000162614	Adipose_Subcutaneous	NEXN	1	78516452	G	A	0.223181	0.0369506	0.0025	0.0066
ENSG00000162614	Lung	NEXN	1	78516452	G	A	0.265759	0.0381609	0.0025	0.0066
ENSG00000162614	Brain_Putamen_basal_ganglia	NEXN	1	78502353	A	G	0.590645	0.100766	0.0025	0.0062
ENSG00000235927	Thyroid	NEXN-AS1	1	78305371	A	C	0.543199	0.0701275	0.0007	0.0065
ENSG00000235927	Testis	NEXN-AS1	1	78444764	CGGCCG	C	0.442024	0.0775586	0.0096	0.0097
ENSG00000235927	Adipose_Visceral_Omentum	NEXN-AS1	1	78350272	A	T	0.534373	0.0942126	0.0023	0.0063
ENSG00000235927	Cells_Cultured_fibroblasts	NEXN-AS1	1	78368148	TA	T	0.335193	0.0349151	0.0032	0.0062
ENSG00000235927	Artery_Tibial	NEXN-AS1	1	78374546	C	T	0.390645	0.045281	0.0031	0.0048
ENSG00000235927	Adipose_Subcutaneous	NEXN-AS1	1	78322780	A	C	0.367621	0.0527946	0.0041	0.0051
ENSG00000235927	Muscle_Skeletal	NEXN-AS1	1	78309982	C	CAT	0.227138	0.0375928	0.0035	0.0063
ENSG00000235927	Nerve_Tibial	NEXN-AS1	1	78322780	A	C	0.364979	0.0576238	0.0041	0.0051
ENSG00000196712	Artery_Aorta	NF1	17	29694054	C	G	-0.142583	0.0237291	0.0029	0.0037
ENSG00000196712	Liver	NF1	17	29416083	C	T	-0.351537	0.0467402	0.0084	0.0042
ENSG00000196712	Heart_Atrial_Appendage	NF1	17	29397622	A	G	-0.152859	0.02516	0.0055	0.0043
ENSG00000196712	Adipose_Subcutaneous	NF1	17	29590617	A	G	-0.161736	0.0254522	0.0052	0.0044
ENSG00000196712	Nerve_Tibial	NF1	17	29600564	C	T	-0.106443	0.0186047	0.0075	0.004
ENSG00000196712	Thyroid	NF1	17	29397852	A	G	-0.165931	0.0218879	0.008	0.0043
ENSG00000196712	Testis	NF1	17	29673219	A	T	-0.1924	0.0297894	0.0035	0.0045
ENSG00000186575	Cells_Cultured_fibroblasts	NF2	22	29948391	A	G	0.174739	0.0206666	0.003	0.0041
ENSG00000235568	Skin_Not_Sun_Exposed_Suprapubic	NFAM1	22	42771392	G	A	-0.194478	0.0291359	-0.0018	0.0039
ENSG00000235568	Skin_Sun_Exposed_Lower_leg	NFAM1	22	42766109	T	C	-0.217772	0.0373801	-0.008	0.0049
ENSG00000163531	Artery_Tibial	NFASC	1	204788772	C	T	0.940073	0.0748601	0.0095	0.006
ENSG00000163531	Prostate	NFASC	1	204813453	G	A	0.49505	0.0597181	0.0108	0.0061
ENSG00000163531	Esophagus_Mucosa	NFASC	1	204878704	G	A	-0.480367	0.0355198	0.0022	0.0046
ENSG00000163531	Stomach	NFASC	1	204802362	G	A	0.282675	0.0470186	0.0119	0.006
ENSG00000163531	Colon_Transverse	NFASC	1	204812118	C	G	0.318414	0.0363581	0.0105	0.0061
ENSG00000163531	Skin_Sun_Exposed_Lower_leg	NFASC	1	204887679	G	A	-0.320682	0.0402144	0.0053	0.0048
ENSG00000163531	Esophagus_Muscularis	NFASC	1	204788197	T	C	0.749657	0.039571	0.0098	0.006
ENSG00000163531	Artery_Aorta	NFASC	1	204793617	TG	T	0.590134	0.0587033	0.0016	0.0101
ENSG00000163531	Esophagus_Mucosa	NFASC	1	204789624	A	G	0.428669	0.0480041	0.0079	0.0061
ENSG00000163531	Skin_Not_Sun_Exposed_Suprapubic	NFASC	1	204878704	G	A	-0.27191	0.0422921	0.0022	0.0046
ENSG00000163531	Colon_Sigmoid	NFASC	1	204801271	G	GAACACC	0.65783	0.0540728	0.0065	0.0192
ENSG00000163531	Esophagus_Gastroesophageal_Junction	NFASC	1	204796564	T	A	0.690335	0.0553327	0.0103	0.006
ENSG00000163531	Cells_Cultured_fibroblasts	NFASC	1	204813453	G	A	0.470856	0.0559586	0.0108	0.0061
ENSG00000102908	Skin_Not_Sun_Exposed_Suprapubic	NFAT5	16	68854703	C	G	0.299987	0.0529572	0.012	0.007
ENSG00000102908	Thyroid	NFAT5	16	69581354	T	C	-0.196506	0.0195364	-0.0151	0.0037
ENSG00000102908	Cells_Cultured_fibroblasts	NFAT5	16	69770032	A	G	0.153385	0.0239757	-0.0164	0.0051
ENSG00000102908	Artery_Aorta	NFAT5	16	69501555	T	C	-0.152761	0.0265228	-0.0054	0.004
ENSG00000131196	Muscle_Skeletal	NFATC1	18	77160367	CGCCCCG	C	0.175224	0.028668	0.0049	0.0144
ENSG00000131196	Muscle_Skeletal	NFATC1	18	77160235	C	A	-0.499978	0.0300852	-0.0069	0.0041
ENSG00000131196	Heart_Left_Ventricle	NFATC1	18	77160235	C	A	-0.243515	0.0361402	-0.0069	0.0041
ENSG00000131196	Whole_Blood	NFATC1	18	77155419	T	C	-0.230664	0.0282753	-0.0062	0.0057
ENSG00000131196	Pancreas	NFATC1	18	77160367	CGCCCCG	C	-0.399884	0.061591	0.0049	0.0144
ENSG00000131196	Brain_Caudate_basal_ganglia	NFATC1	18	77305823	C	T	0.210773	0.0350098	-0.0047	0.004
ENSG00000131196	Adrenal_Gland	NFATC1	18	77161324	A	G	1.20533	0.178526	-0.0073	0.011
ENSG00000131196	Adipose_Subcutaneous	NFATC1	18	77155419	T	C	-0.228983	0.040042	-0.0062	0.0057
ENSG00000131196	Testis	NFATC1	18	77160235	C	A	-0.37623	0.0578464	-0.0069	0.0041
ENSG00000176953	Breast_Mammary_Tissue	NFATC2IP	16	28620572	T	C	0.187677	0.0304171	-0.0046	0.0042
ENSG00000176953	Skin_Not_Sun_Exposed_Suprapubic	NFATC2IP	16	28893137	A	G	0.171673	0.0277624	-0.0011	0.0041
ENSG00000176953	Esophagus_Mucosa	NFATC2IP	16	28963012	C	T	-0.297684	0.0309485	0.0009	0.004
ENSG00000176953	Heart_Atrial_Appendage	NFATC2IP	16	28940916	G	T	-0.250674	0.0396577	0.0016	0.0039
ENSG00000176953	Thyroid	NFATC2IP	16	28993649	A	AC	-0.151698	0.0239143	-0.0009	0.0053
ENSG00000176953	Testis	NFATC2IP	16	28487056	G	A	0.323605	0.0374204	-0.0002	0.0038
ENSG00000176953	Colon_Transverse	NFATC2IP	16	28940916	G	T	-0.148675	0.0238059	0.0016	0.0039
ENSG00000072736	Colon_Transverse	NFATC3	16	67803261	T	C	-0.278934	0.0286122	-0.0056	0.0045
ENSG00000072736	Breast_Mammary_Tissue	NFATC3	16	68298193	A	C	0.201337	0.0338653	0.0054	0.0037
ENSG00000072736	Pituitary	NFATC3	16	68323088	T	C	0.312978	0.0497887	0.0033	0.0038
ENSG00000072736	Stomach	NFATC3	16	68240185	A	G	0.342816	0.0500333	0.0052	0.0053
ENSG00000072736	Cells_Cultured_fibroblasts	NFATC3	16	68301985	C	A	0.144098	0.0231401	0.0023	0.0038
ENSG00000072736	Artery_Tibial	NFATC3	16	68038763	C	T	0.254907	0.031137	0.0078	0.0054
ENSG00000072736	Adipose_Visceral_Omentum	NFATC3	16	68218336	A	G	-0.287481	0.0322439	-0.0033	0.0037
ENSG00000072736	Heart_Left_Ventricle	NFATC3	16	68381978	G	A	0.175357	0.0288128	0.0067	0.0039
ENSG00000072736	Brain_Cerebellum	NFATC3	16	68381978	G	A	0.291697	0.050566	0.0067	0.0039
ENSG00000072736	Spleen	NFATC3	16	67853425	C	T	-0.413611	0.0390026	-0.004	0.0039
ENSG00000072736	Colon_Sigmoid	NFATC3	16	68317061	C	T	0.236494	0.0251419	0.0041	0.0037
ENSG00000072736	Adipose_Subcutaneous	NFATC3	16	68187782	C	CT	-0.244939	0.0277744	-0.0034	0.0051
ENSG00000072736	Testis	NFATC3	16	68145062	T	C	0.314753	0.0421824	0.0058	0.0053
ENSG00000072736	Whole_Blood	NFATC3	16	67892140	A	G	-0.327997	0.0502871	-0.0155	0.0095
ENSG00000072736	Whole_Blood	NFATC3	16	67863451	C	T	-0.162368	0.0220056	-0.0039	0.0038
ENSG00000072736	Artery_Aorta	NFATC3	16	68371980	G	A	0.281054	0.0388475	0.0029	0.006
ENSG00000072736	Artery_Aorta	NFATC3	16	67863451	C	T	-0.149284	0.0266047	-0.0039	0.0038
ENSG00000072736	Esophagus_Gastroesophageal_Junction	NFATC3	16	68304113	TA	T	0.204256	0.0242772	0.0061	0.0053
ENSG00000072736	Minor_Salivary_Gland	NFATC3	16	68317061	C	T	0.32019	0.0549415	0.0041	0.0037
ENSG00000072736	Esophagus_Muscularis	NFATC3	16	68004819	C	T	-0.14941	0.0199665	-0.0049	0.0038
ENSG00000072736	Spleen	NFATC3	16	68039309	G	A	0.343436	0.0556811	0.0045	0.0052
ENSG00000072736	Nerve_Tibial	NFATC3	16	68099946	A	G	-0.246501	0.0245403	-0.0045	0.0037
ENSG00000072736	Esophagus_Mucosa	NFATC3	16	68004819	C	T	-0.139892	0.0212259	-0.0049	0.0038
ENSG00000072736	Skin_Not_Sun_Exposed_Suprapubic	NFATC3	16	68187782	C	CT	-0.164597	0.0255273	-0.0034	0.0051
ENSG00000072736	Thyroid	NFATC3	16	68187782	C	CT	-0.237973	0.0244496	-0.0034	0.0051
ENSG00000072736	Lung	NFATC3	16	68187782	C	CT	-0.16044	0.0221647	-0.0034	0.0051
ENSG00000100968	Thyroid	NFATC4	14	24836815	G	C	-0.231765	0.0345514	-0.0007	0.0049
ENSG00000100968	Cells_EBV-transformed_lymphocytes	NFATC4	14	24839165	T	C	-0.455523	0.0782527	0.0041	0.0042
ENSG00000100968	Lung	NFATC4	14	24835115	A	G	0.167363	0.0228462	-0.0005	0.0041
ENSG00000100968	Cells_Cultured_fibroblasts	NFATC4	14	24835500	C	T	-0.17131	0.0250648	-0.0007	0.0077
ENSG00000100968	Colon_Sigmoid	NFATC4	14	24667792	A	G	0.465764	0.0828246	0.0133	0.0098
ENSG00000100968	Artery_Aorta	NFATC4	14	24838901	AGGGGGTGCT	A	0.416994	0.0723055	0.0208	0.0215
ENSG00000100968	Esophagus_Muscularis	NFATC4	14	24838901	AGGGGGTGCT	A	0.428179	0.0712401	0.0208	0.0215
ENSG00000100968	Artery_Tibial	NFATC4	14	24838901	AGGGGGTGCT	A	0.5635	0.0724406	0.0208	0.0215
ENSG00000100968	Spleen	NFATC4	14	24898751	A	G	0.316903	0.0441829	0.0006	0.0042
ENSG00000100968	Nerve_Tibial	NFATC4	14	24156276	G	A	-0.238022	0.0384474	0.0088	0.0048
ENSG00000123405	Whole_Blood	NFE2	12	54685880	T	C	-0.272176	0.0199564	0.0053	0.0078
ENSG00000082641	Lung	NFE2L1	17	46072228	T	C	0.154638	0.0273604	0.0023	0.0041
ENSG00000082641	Esophagus_Mucosa	NFE2L1	17	46097083	C	T	0.403397	0.0499097	-0.0076	0.0075
ENSG00000082641	Thyroid	NFE2L1	17	46272609	G	A	0.295825	0.0528153	-0.01	0.0073
ENSG00000082641	Testis	NFE2L1	17	46101460	A	G	0.140402	0.0221147	0.005	0.0045
ENSG00000050344	Skin_Not_Sun_Exposed_Suprapubic	NFE2L3	7	26147549	A	G	-0.297801	0.0319999	-0.0071	0.0045
ENSG00000050344	Whole_Blood	NFE2L3	7	26155514	G	A	-0.237714	0.0274603	-0.0057	0.0046
ENSG00000050344	Skin_Sun_Exposed_Lower_leg	NFE2L3	7	26135490	C	T	-0.294825	0.0247786	-0.0056	0.0045
ENSG00000050344	Spleen	NFE2L3	7	26146351	A	G	-0.568432	0.0763959	-0.0079	0.0045
ENSG00000050344	Skin_Sun_Exposed_Lower_leg	NFE2L3	7	26387639	A	G	-0.124266	0.0209416	0.0057	0.0039
ENSG00000230257	Lung	NFE4	7	102657093	T	C	0.54554	0.0979482	-0.0042	0.0132
ENSG00000230257	Whole_Blood	NFE4	7	102918589	C	T	0.385984	0.0547572	-0.0035	0.0121
ENSG00000147862	Adipose_Subcutaneous	NFIB	9	13881563	A	G	0.151373	0.0264341	0.0099	0.0038
ENSG00000147862	Cells_Cultured_fibroblasts	NFIB	9	14358681	T	G	0.213773	0.0272071	-0.0037	0.0042
ENSG00000141905	Adipose_Subcutaneous	NFIC	19	3470264	C	T	-0.122475	0.0206666	0.008	0.0038
ENSG00000141905	Cells_Cultured_fibroblasts	NFIC	19	3457058	A	G	-0.154149	0.0275891	0.0113	0.0044
ENSG00000141905	Artery_Aorta	NFIC	19	3462045	C	T	-0.195088	0.0275397	0.008	0.0039
ENSG00000141905	Esophagus_Muscularis	NFIC	19	3479371	C	T	-0.138851	0.0185339	0.0056	0.004
ENSG00000141905	Whole_Blood	NFIC	19	3404220	GA	G	-0.510065	0.0635818	0.0051	0.0149
ENSG00000141905	Nerve_Tibial	NFIC	19	3470264	C	T	-0.15051	0.0205821	0.008	0.0038
ENSG00000141905	Artery_Tibial	NFIC	19	3462045	C	T	-0.176802	0.0190821	0.008	0.0039
ENSG00000165030	Whole_Blood	NFIL3	9	93954812	G	A	0.155023	0.019867	-0.0057	0.0048
ENSG00000165030	Testis	NFIL3	9	94182363	T	G	-0.740971	0.0420924	-0.0059	0.0037
ENSG00000109320	Muscle_Skeletal	NFKB1	4	103418185	G	C	0.155512	0.0189394	-0.0003	0.0038
ENSG00000109320	Cells_Cultured_fibroblasts	NFKB1	4	103461727	AT	A	-0.185367	0.0253929	-0.0051	0.0051
ENSG00000077150	Muscle_Skeletal	NFKB2	10	104155345	C	T	-0.478982	0.0853951	0.016	0.0107
ENSG00000104825	Heart_Atrial_Appendage	NFKBIB	19	39398416	G	A	0.204823	0.0287283	0.0017	0.004
ENSG00000104825	Nerve_Tibial	NFKBIB	19	39398416	G	A	0.103685	0.0165319	0.0017	0.004
ENSG00000104825	Brain_Frontal_Cortex_BA9	NFKBIB	19	39398416	G	A	0.298034	0.0426196	0.0017	0.004
ENSG00000104825	Liver	NFKBIB	19	39397633	A	G	0.484341	0.0473032	-0.0003	0.0039
ENSG00000104825	Brain_Nucleus_accumbens_basal_ganglia	NFKBIB	19	39398416	G	A	0.279831	0.0375764	0.0017	0.004
ENSG00000104825	Heart_Left_Ventricle	NFKBIB	19	39398416	G	A	0.199227	0.023408	0.0017	0.004
ENSG00000104825	Adipose_Visceral_Omentum	NFKBIB	19	39391547	G	A	0.180215	0.0238164	-0.0008	0.0038
ENSG00000104825	Brain_Putamen_basal_ganglia	NFKBIB	19	39398416	G	A	0.355095	0.0416715	0.0017	0.004
ENSG00000104825	Brain_Caudate_basal_ganglia	NFKBIB	19	39398416	G	A	0.263821	0.0321352	0.0017	0.004
ENSG00000104825	Thyroid	NFKBIB	19	39398416	G	A	0.205265	0.0229017	0.0017	0.004
ENSG00000104825	Esophagus_Gastroesophageal_Junction	NFKBIB	19	39398416	G	A	0.119571	0.0206058	0.0017	0.004
ENSG00000104825	Cells_Cultured_fibroblasts	NFKBIB	19	39424421	A	G	0.1356	0.0199642	0.0115	0.0049
ENSG00000104825	Brain_Hippocampus	NFKBIB	19	39398416	G	A	0.325272	0.0405141	0.0017	0.004
ENSG00000104825	Artery_Aorta	NFKBIB	19	39398416	G	A	0.155145	0.0236327	0.0017	0.004
ENSG00000104825	Adipose_Subcutaneous	NFKBIB	19	39398416	G	A	0.124499	0.0197498	0.0017	0.004
ENSG00000104825	Muscle_Skeletal	NFKBIB	19	39398416	G	A	0.125866	0.0146851	0.0017	0.004
ENSG00000104825	Artery_Tibial	NFKBIB	19	39398416	G	A	0.114185	0.0145852	0.0017	0.004
ENSG00000104825	Brain_Cortex	NFKBIB	19	39398416	G	A	0.378657	0.0478165	0.0017	0.004
ENSG00000104825	Esophagus_Muscularis	NFKBIB	19	39398416	G	A	0.103321	0.0178515	0.0017	0.004
ENSG00000167604	Esophagus_Muscularis	NFKBID	19	36424063	A	G	-0.463161	0.0827622	-0.0201	0.011
ENSG00000167604	Cells_Cultured_fibroblasts	NFKBID	19	36396034	T	C	0.510989	0.087355	-0.0287	0.016
ENSG00000167604	Esophagus_Mucosa	NFKBID	19	36208558	A	G	-0.435648	0.0783152	-0.0098	0.0125
ENSG00000146232	Testis	NFKBIE	6	44233216	C	G	-0.721779	0.120527	0.0011	0.0099
ENSG00000146232	Muscle_Skeletal	NFKBIE	6	44233403	A	G	-0.8292	0.142077	0.0292	0.0182
ENSG00000146232	Testis	NFKBIE	6	44233403	A	G	-1.33991	0.202718	0.0292	0.0182
ENSG00000144802	Cells_Cultured_fibroblasts	NFKBIZ	3	101727253	T	C	0.243271	0.0316528	0.0092	0.0048
ENSG00000170322	Adipose_Subcutaneous	NFRKB	11	129765453	G	A	0.76127	0.071206	-0.0026	0.0125
ENSG00000170322	Brain_Frontal_Cortex_BA9	NFRKB	11	129717843	C	T	-0.463866	0.0799568	-0.0137	0.0059
ENSG00000170322	Brain_Cerebellar_Hemisphere	NFRKB	11	129767539	A	G	-0.382856	0.0436209	-0.0045	0.0047
ENSG00000170322	Colon_Sigmoid	NFRKB	11	129723865	T	C	-0.24676	0.0382597	-0.009	0.0037
ENSG00000170322	Testis	NFRKB	11	129723136	T	C	-0.239388	0.0301179	-0.003	0.004
ENSG00000170322	Nerve_Tibial	NFRKB	11	129765453	G	A	0.782254	0.061711	-0.0026	0.0125
ENSG00000170322	Heart_Left_Ventricle	NFRKB	11	129768505	T	C	-0.344235	0.0506547	-0.0048	0.0047
ENSG00000170322	Brain_Nucleus_accumbens_basal_ganglia	NFRKB	11	129690205	A	C	-0.358047	0.0573116	-0.0082	0.0059
ENSG00000170322	Brain_Cerebellum	NFRKB	11	129722782	A	C	-0.481442	0.0504882	-0.0101	0.005
ENSG00000170322	Liver	NFRKB	11	129765280	CG	C	-0.539384	0.0569805	-0.0037	0.0065
ENSG00000170322	Muscle_Skeletal	NFRKB	11	129765453	G	A	0.634867	0.0743007	-0.0026	0.0125
ENSG00000170322	Lung	NFRKB	11	129724986	T	C	-0.214145	0.0355506	-0.0089	0.0037
ENSG00000170322	Adipose_Visceral_Omentum	NFRKB	11	129726744	A	G	-0.184814	0.030378	-0.0005	0.0039
ENSG00000170322	Ovary	NFRKB	11	129765280	CG	C	-0.406488	0.0588999	-0.0037	0.0065
ENSG00000170322	Skin_Sun_Exposed_Lower_leg	NFRKB	11	129765453	G	A	0.395871	0.0634286	-0.0026	0.0125
ENSG00000170322	Whole_Blood	NFRKB	11	129723136	T	C	-0.174045	0.0242057	-0.003	0.004
ENSG00000170322	Artery_Tibial	NFRKB	11	129757886	C	T	-0.243333	0.028971	-0.0001	0.0038
ENSG00000170322	Stomach	NFRKB	11	129723158	A	G	-0.242941	0.0412715	-0.0093	0.0037
ENSG00000170322	Adipose_Visceral_Omentum	NFRKB	11	129765453	G	A	0.58101	0.0792855	-0.0026	0.0125
ENSG00000170322	Brain_Cortex	NFRKB	11	129765280	CG	C	-0.518942	0.0640455	-0.0037	0.0065
ENSG00000170322	Small_Intestine_Terminal_Ileum	NFRKB	11	129663037	C	T	0.4365	0.0634974	0.0045	0.0053
ENSG00000170322	Cells_EBV-transformed_lymphocytes	NFRKB	11	129751157	C	T	-0.639035	0.0843399	-0.0096	0.005
ENSG00000170322	Esophagus_Mucosa	NFRKB	11	129756694	C	A	-0.418063	0.0315901	-0.0064	0.0037
ENSG00000170322	Artery_Aorta	NFRKB	11	129765280	CG	C	-0.309091	0.038118	-0.0037	0.0065
ENSG00000170322	Adipose_Subcutaneous	NFRKB	11	129767539	A	G	-0.442601	0.0331333	-0.0045	0.0047
ENSG00000170322	Nerve_Tibial	NFRKB	11	129724986	T	C	-0.157272	0.0237786	-0.0089	0.0037
ENSG00000170322	Adipose_Subcutaneous	NFRKB	11	129769219	AC	A	0.203456	0.027288	-0.0043	0.0097
ENSG00000170322	Artery_Aorta	NFRKB	11	129724986	T	C	-0.236274	0.0310759	-0.0089	0.0037
ENSG00000170322	Colon_Sigmoid	NFRKB	11	129684084	A	G	0.329205	0.0466741	0.0061	0.005
ENSG00000170322	Skin_Not_Sun_Exposed_Suprapubic	NFRKB	11	129732498	G	A	-0.245923	0.0390802	-0.0091	0.005
ENSG00000170322	Skin_Sun_Exposed_Lower_leg	NFRKB	11	129763769	G	C	0.208889	0.0294918	-0.0006	0.0038
ENSG00000170322	Cells_Cultured_fibroblasts	NFRKB	11	129751157	C	T	-0.238173	0.0287514	-0.0096	0.005
ENSG00000170322	Esophagus_Muscularis	NFRKB	11	129724986	T	C	-0.277584	0.0296963	-0.0089	0.0037
ENSG00000170322	Esophagus_Gastroesophageal_Junction	NFRKB	11	129722782	A	C	-0.303826	0.0466872	-0.0101	0.005
ENSG00000170322	Muscle_Skeletal	NFRKB	11	129724986	T	C	-0.240995	0.023974	-0.0089	0.0037
ENSG00000170322	Pancreas	NFRKB	11	129724986	T	C	-0.325511	0.044744	-0.0089	0.0037
ENSG00000170322	Stomach	NFRKB	11	129765453	G	A	0.626227	0.0991139	-0.0026	0.0125
ENSG00000170322	Pituitary	NFRKB	11	129663037	C	T	0.380655	0.0659862	0.0045	0.0053
ENSG00000170322	Colon_Transverse	NFRKB	11	129630002	C	T	0.534662	0.0864042	0.0161	0.0097
ENSG00000170322	Lung	NFRKB	11	129765453	G	A	0.703162	0.091222	-0.0026	0.0125
ENSG00000170322	Skin_Not_Sun_Exposed_Suprapubic	NFRKB	11	129756694	C	A	-0.214922	0.0288327	-0.0064	0.0037
ENSG00000170322	Artery_Tibial	NFRKB	11	129765453	G	A	0.766032	0.0752139	-0.0026	0.0125
ENSG00000170322	Esophagus_Muscularis	NFRKB	11	129765453	G	A	0.734333	0.0895073	-0.0026	0.0125
ENSG00000170322	Lung	NFRKB	11	129740759	T	C	-0.257504	0.0453644	-0.0103	0.005
ENSG00000170322	Skin_Sun_Exposed_Lower_leg	NFRKB	11	129757886	C	T	-0.170893	0.0240423	-0.0001	0.0038
ENSG00000170322	Artery_Tibial	NFRKB	11	129731429	A	C	-0.564451	0.0347954	-0.0097	0.005
ENSG00000170322	Whole_Blood	NFRKB	11	129695520	C	CG	-0.584277	0.0339745	0.0084	0.0077
ENSG00000170322	Spleen	NFRKB	11	129765453	G	A	1.12453	0.140707	-0.0026	0.0125
ENSG00000170322	Heart_Atrial_Appendage	NFRKB	11	129663037	C	T	0.393488	0.0481679	0.0045	0.0053
ENSG00000170322	Whole_Blood	NFRKB	11	129765453	G	A	0.724411	0.068078	-0.0026	0.0125
ENSG00000170322	Brain_Hypothalamus	NFRKB	11	129663037	C	T	0.394683	0.0675985	0.0045	0.0053
ENSG00000170322	Thyroid	NFRKB	11	129723865	T	C	-0.225249	0.0210467	-0.009	0.0037
ENSG00000170322	Nerve_Tibial	NFRKB	11	129751157	C	T	-0.456788	0.0309667	-0.0096	0.005
ENSG00000170322	Brain_Caudate_basal_ganglia	NFRKB	11	129724986	T	C	-0.297239	0.044146	-0.0089	0.0037
ENSG00000170322	Esophagus_Gastroesophageal_Junction	NFRKB	11	129724986	T	C	-0.272371	0.0348629	-0.0089	0.0037
ENSG00000170322	Thyroid	NFRKB	11	129684084	A	G	0.174145	0.0266455	0.0061	0.005
ENSG00000170322	Artery_Aorta	NFRKB	11	129765453	G	A	0.726964	0.0963311	-0.0026	0.0125
ENSG00000170322	Heart_Left_Ventricle	NFRKB	11	129723158	A	G	-0.236382	0.0415787	-0.0093	0.0037
ENSG00000170322	Breast_Mammary_Tissue	NFRKB	11	129765453	G	A	0.514264	0.0714183	-0.0026	0.0125
ENSG00000170322	Colon_Transverse	NFRKB	11	129663037	C	T	0.300039	0.0517443	0.0045	0.0053
ENSG00000170322	Artery_Coronary	NFRKB	11	129727148	A	G	-0.494377	0.0642711	-0.0093	0.005
ENSG00000170322	Breast_Mammary_Tissue	NFRKB	11	129732498	G	A	-0.389244	0.0348381	-0.0091	0.005
ENSG00000170322	Muscle_Skeletal	NFRKB	11	129719722	A	G	0.223012	0.0330028	-0.0025	0.0039
ENSG00000170322	Colon_Transverse	NFRKB	11	129723865	T	C	-0.368524	0.0453666	-0.009	0.0037
ENSG00000170322	Adipose_Visceral_Omentum	NFRKB	11	129760395	T	C	-0.39354	0.0363178	-0.0093	0.005
ENSG00000244005	Testis	NFS1	20	34394462	G	A	0.590161	0.0997786	0.0034	0.0108
ENSG00000169599	Adipose_Visceral_Omentum	NFU1	2	69650730	A	G	-0.547393	0.0604358	-0.0147	0.0109
ENSG00000169599	Colon_Transverse	NFU1	2	69736561	G	A	-0.497234	0.0772749	-0.0084	0.01
ENSG00000169599	Thyroid	NFU1	2	69544684	G	A	-0.262132	0.0266543	-0.0219	0.0038
ENSG00000169599	Adrenal_Gland	NFU1	2	69650730	A	G	-1.00253	0.145718	-0.0147	0.0109
ENSG00000169599	Adipose_Visceral_Omentum	NFU1	2	69593391	T	G	-0.154869	0.0234742	-0.0192	0.0037
ENSG00000169599	Adrenal_Gland	NFU1	2	69673898	C	T	0.395031	0.0686041	-0.0032	0.0051
ENSG00000169599	Adrenal_Gland	NFU1	2	69551052	C	T	-0.498367	0.0518616	-0.0217	0.0038
ENSG00000169599	Nerve_Tibial	NFU1	2	69650730	A	G	-0.465376	0.0745608	-0.0147	0.0109
ENSG00000169599	Cells_Cultured_fibroblasts	NFU1	2	69650730	A	G	-0.338662	0.0374696	-0.0147	0.0109
ENSG00000169599	Muscle_Skeletal	NFU1	2	69650730	A	G	-0.579844	0.0511874	-0.0147	0.0109
ENSG00000169599	Pituitary	NFU1	2	69532290	AG	A	0.299605	0.0428315	0.0233	0.0052
ENSG00000169599	Stomach	NFU1	2	69650730	A	G	-0.749033	0.105889	-0.0147	0.0109
ENSG00000169599	Heart_Left_Ventricle	NFU1	2	69650730	A	G	-0.383811	0.0594961	-0.0147	0.0109
ENSG00000169599	Artery_Tibial	NFU1	2	69650730	A	G	-0.424001	0.0566762	-0.0147	0.0109
ENSG00000169599	Skin_Not_Sun_Exposed_Suprapubic	NFU1	2	69647241	G	A	-0.234452	0.0314505	-0.0217	0.0038
ENSG00000169599	Esophagus_Muscularis	NFU1	2	69675468	A	G	-0.139872	0.0248905	-0.0202	0.0037
ENSG00000086102	Nerve_Tibial	NFX1	9	33288610	T	G	-0.298059	0.0360519	-0.0027	0.005
ENSG00000086102	Adrenal_Gland	NFX1	9	33251635	G	C	0.423199	0.0735715	0.003	0.0049
ENSG00000086102	Spleen	NFX1	9	33286927	T	TCTTTCACCAC	-0.442072	0.0581974	0.0062	0.0193
ENSG00000086102	Whole_Blood	NFX1	9	33249059	G	A	0.237355	0.024084	0.0025	0.005
ENSG00000086102	Testis	NFX1	9	33246239	CCAG	C	0.314026	0.0538033	0.0068	0.0062
ENSG00000086102	Heart_Atrial_Appendage	NFX1	9	33251635	G	C	0.195614	0.0313513	0.003	0.0049
ENSG00000086102	Cells_Cultured_fibroblasts	NFX1	9	33249364	C	G	-0.237929	0.0386567	0.0117	0.007
ENSG00000086102	Artery_Aorta	NFX1	9	33288610	T	G	-0.199284	0.0336991	-0.0027	0.005
ENSG00000086102	Pituitary	NFX1	9	33289506	T	C	-0.816156	0.0545536	-0.0029	0.0052
ENSG00000086102	Thyroid	NFX1	9	33290532	G	A	-0.330072	0.0301521	-0.0028	0.005
ENSG00000086102	Pancreas	NFX1	9	33290532	G	A	-1.2064	0.0426936	-0.0028	0.005
ENSG00000086102	Stomach	NFX1	9	33289506	T	C	-0.434441	0.047961	-0.0029	0.0052
ENSG00000170448	Stomach	NFXL1	4	47955758	C	T	0.254344	0.0414952	0.0001	0.0039
ENSG00000170448	Brain_Putamen_basal_ganglia	NFXL1	4	47916346	G	C	-1.35909	0.176734	0.0105	0.0156
ENSG00000170448	Artery_Aorta	NFXL1	4	47916346	G	C	-1.03612	0.149337	0.0105	0.0156
ENSG00000170448	Skin_Not_Sun_Exposed_Suprapubic	NFXL1	4	47916346	G	C	-1.04777	0.0910896	0.0105	0.0156
ENSG00000170448	Prostate	NFXL1	4	47916346	G	C	-1.17446	0.154441	0.0105	0.0156
ENSG00000170448	Thyroid	NFXL1	4	47912547	T	C	0.964263	0.0789662	-0.0002	0.0109
ENSG00000170448	Lung	NFXL1	4	47881191	T	C	0.361301	0.0373418	0.0011	0.0039
ENSG00000170448	Lung	NFXL1	4	47916346	G	C	-0.789928	0.107934	0.0105	0.0156
ENSG00000170448	Pituitary	NFXL1	4	47845920	G	A	0.323826	0.045427	-0.0001	0.0039
ENSG00000170448	Adipose_Subcutaneous	NFXL1	4	47916346	G	C	-0.7551	0.110814	0.0105	0.0156
ENSG00000170448	Adipose_Subcutaneous	NFXL1	4	47948766	C	G	-0.291377	0.0356144	-0.0028	0.0037
ENSG00000170448	Esophagus_Mucosa	NFXL1	4	47916346	G	C	-1.32285	0.0887859	0.0105	0.0156
ENSG00000170448	Artery_Tibial	NFXL1	4	47916346	G	C	-0.619115	0.0948096	0.0105	0.0156
ENSG00000170448	Skin_Sun_Exposed_Lower_leg	NFXL1	4	47848151	T	A	-0.166856	0.0276092	-0.0024	0.0039
ENSG00000170448	Thyroid	NFXL1	4	47916346	G	C	-1.1792	0.0863539	0.0105	0.0156
ENSG00000170448	Pituitary	NFXL1	4	47916346	G	C	-1.52162	0.13341	0.0105	0.0156
ENSG00000170448	Colon_Transverse	NFXL1	4	47916346	G	C	-1.14925	0.117076	0.0105	0.0156
ENSG00000170448	Brain_Cortex	NFXL1	4	47916346	G	C	-1.55286	0.175518	0.0105	0.0156
ENSG00000170448	Brain_Cerebellar_Hemisphere	NFXL1	4	47916346	G	C	-1.56652	0.113159	0.0105	0.0156
ENSG00000170448	Adipose_Visceral_Omentum	NFXL1	4	47916346	G	C	-0.901906	0.094353	0.0105	0.0156
ENSG00000170448	Brain_Cerebellum	NFXL1	4	47916346	G	C	-1.77681	0.136165	0.0105	0.0156
ENSG00000170448	Cells_Cultured_fibroblasts	NFXL1	4	47842249	G	A	-0.457038	0.0353275	-0.0056	0.0047
ENSG00000170448	Brain_Frontal_Cortex_BA9	NFXL1	4	47916346	G	C	-1.46569	0.214193	0.0105	0.0156
ENSG00000170448	Whole_Blood	NFXL1	4	47917474	G	A	0.648736	0.0512422	0.0011	0.0039
ENSG00000170448	Skin_Sun_Exposed_Lower_leg	NFXL1	4	47916346	G	C	-0.6384	0.0849297	0.0105	0.0156
ENSG00000170448	Brain_Anterior_cingulate_cortex_BA24	NFXL1	4	47916346	G	C	-1.46332	0.208105	0.0105	0.0156
ENSG00000170448	Muscle_Skeletal	NFXL1	4	47916346	G	C	-0.510477	0.0917272	0.0105	0.0156
ENSG00000170448	Brain_Caudate_basal_ganglia	NFXL1	4	47658647	C	G	-1.17299	0.1551	0.0053	0.0152
ENSG00000170448	Brain_Nucleus_accumbens_basal_ganglia	NFXL1	4	47916346	G	C	-1.67722	0.166665	0.0105	0.0156
ENSG00000170448	Breast_Mammary_Tissue	NFXL1	4	47995983	A	T	0.886976	0.115247	-0.0051	0.0124
ENSG00000170448	Heart_Left_Ventricle	NFXL1	4	47995983	A	T	0.909842	0.121181	-0.0051	0.0124
ENSG00000170448	Colon_Sigmoid	NFXL1	4	47916346	G	C	-0.983727	0.120221	0.0105	0.0156
ENSG00000170448	Stomach	NFXL1	4	47916346	G	C	-0.967907	0.147372	0.0105	0.0156
ENSG00000170448	Pancreas	NFXL1	4	47916346	G	C	-1.03849	0.12845	0.0105	0.0156
ENSG00000170448	Spleen	NFXL1	4	47843628	C	T	0.525678	0.0538469	0.001	0.0039
ENSG00000170448	Breast_Mammary_Tissue	NFXL1	4	47881191	T	C	0.285014	0.0395592	0.0011	0.0039
ENSG00000170448	Nerve_Tibial	NFXL1	4	47916346	G	C	-0.969937	0.120747	0.0105	0.0156
ENSG00000170448	Brain_Hypothalamus	NFXL1	4	47916346	G	C	-1.63708	0.204128	0.0105	0.0156
ENSG00000170448	Esophagus_Muscularis	NFXL1	4	47916346	G	C	-0.873814	0.111451	0.0105	0.0156
ENSG00000001167	Cells_Cultured_fibroblasts	NFYA	6	41078600	T	C	0.225044	0.0361626	-0.0008	0.0061
ENSG00000001167	Esophagus_Muscularis	NFYA	6	41068789	A	C	0.424184	0.0541922	-0.0005	0.006
ENSG00000001167	Pancreas	NFYA	6	41097047	A	G	0.805637	0.0647684	-0.0412	0.0238
ENSG00000001167	Nerve_Tibial	NFYA	6	41098510	A	AG	0.732928	0.0458635	-0.0135	0.0105
ENSG00000001167	Adipose_Visceral_Omentum	NFYA	6	41098510	A	AG	0.456217	0.0557477	-0.0135	0.0105
ENSG00000001167	Minor_Salivary_Gland	NFYA	6	41097047	A	G	0.787483	0.123025	-0.0412	0.0238
ENSG00000001167	Testis	NFYA	6	41017821	T	C	0.391009	0.0328405	0.0035	0.0039
ENSG00000001167	Small_Intestine_Terminal_Ileum	NFYA	6	41094128	G	A	0.634623	0.0866844	0.004	0.0072
ENSG00000001167	Skin_Not_Sun_Exposed_Suprapubic	NFYA	6	41113528	G	T	0.378841	0.0427684	0.0001	0.0061
ENSG00000001167	Colon_Sigmoid	NFYA	6	41068600	G	A	0.473611	0.0580439	-0.0016	0.0061
ENSG00000001167	Esophagus_Gastroesophageal_Junction	NFYA	6	41113377	A	G	0.54487	0.0576275	0.0004	0.0061
ENSG00000001167	Brain_Cerebellar_Hemisphere	NFYA	6	41111492	G	A	0.435022	0.0684116	0	0.0061
ENSG00000001167	Spleen	NFYA	6	41105476	TGAA	T	0.48582	0.0681842	-0.0397	0.0227
ENSG00000001167	Breast_Mammary_Tissue	NFYA	6	41097047	A	G	0.553655	0.0513303	-0.0412	0.0238
ENSG00000001167	Artery_Coronary	NFYA	6	41058913	T	A	0.40177	0.0685978	-0.0057	0.0055
ENSG00000001167	Brain_Cerebellum	NFYA	6	41113528	G	T	0.563869	0.090429	0.0001	0.0061
ENSG00000001167	Artery_Aorta	NFYA	6	41068789	A	C	0.494977	0.0635015	-0.0005	0.006
ENSG00000001167	Colon_Transverse	NFYA	6	41098510	A	AG	0.428771	0.0448361	-0.0135	0.0105
ENSG00000001167	Thyroid	NFYA	6	41098510	A	AG	0.926838	0.0443587	-0.0135	0.0105
ENSG00000001167	Skin_Sun_Exposed_Lower_leg	NFYA	6	41113528	G	T	0.360996	0.0459835	0.0001	0.0061
ENSG00000001167	Artery_Tibial	NFYA	6	41119520	C	G	0.394669	0.0458429	-0.0008	0.0061
ENSG00000001167	Muscle_Skeletal	NFYA	6	41106213	C	A	0.34517	0.0447769	0.0001	0.0061
ENSG00000001167	Lung	NFYA	6	41068600	G	A	0.265281	0.0341214	-0.0016	0.0061
ENSG00000001167	Ovary	NFYA	6	41049310	T	C	0.902541	0.110415	-0.0021	0.006
ENSG00000001167	Adipose_Subcutaneous	NFYA	6	41121097	A	G	0.401283	0.0415575	0.0005	0.006
ENSG00000001167	Esophagus_Mucosa	NFYA	6	41098510	A	AG	0.371702	0.0466048	-0.0135	0.0105
ENSG00000120837	Artery_Tibial	NFYB	12	104532641	G	T	-0.25589	0.0323597	-0.0103	0.006
ENSG00000120837	Brain_Cerebellum	NFYB	12	104583513	C	CAT	-0.363123	0.0502038	0.0172	0.0072
ENSG00000120837	Heart_Atrial_Appendage	NFYB	12	104569800	T	G	-0.335948	0.0581614	0.0176	0.0072
ENSG00000066136	Thyroid	NFYC	1	41108149	C	T	0.178433	0.0241935	-0.0067	0.0039
ENSG00000066136	Brain_Cerebellar_Hemisphere	NFYC	1	41238913	ATGGAG	A	-0.345446	0.0494083	0.0008	0.0062
ENSG00000066136	Nerve_Tibial	NFYC	1	41152995	C	CA	0.229753	0.0400646	0.0062	0.0085
ENSG00000066136	Esophagus_Muscularis	NFYC	1	41231720	AC	A	-0.292181	0.0375598	-0.0004	0.006
ENSG00000066136	Adipose_Visceral_Omentum	NFYC	1	41224008	T	C	-0.236145	0.0362015	-0.0036	0.0044
ENSG00000066136	Skin_Not_Sun_Exposed_Suprapubic	NFYC	1	41169120	C	T	0.200268	0.0266327	0.0007	0.0044
ENSG00000066136	Skin_Sun_Exposed_Lower_leg	NFYC	1	41169120	C	T	0.244029	0.0233298	0.0007	0.0044
ENSG00000066136	Adipose_Subcutaneous	NFYC	1	41134911	A	G	0.208008	0.0323329	0.005	0.0045
ENSG00000066136	Lung	NFYC	1	41186189	A	AT	0.132433	0.0224136	-0.0073	0.0053
ENSG00000066136	Cells_Cultured_fibroblasts	NFYC	1	41239793	G	A	-0.180627	0.0257717	-0.0046	0.0043
ENSG00000129460	Skin_Not_Sun_Exposed_Suprapubic	NGDN	14	23950775	C	T	0.234112	0.0249654	0.0018	0.0048
ENSG00000129460	Thyroid	NGDN	14	23947234	A	G	0.716946	0.120537	-0.0198	0.0226
ENSG00000129460	Pancreas	NGDN	14	23944514	A	C	0.347795	0.0609121	0.0018	0.0048
ENSG00000129460	Esophagus_Mucosa	NGDN	14	23944514	A	C	0.291369	0.0329899	0.0018	0.0048
ENSG00000129460	Skin_Sun_Exposed_Lower_leg	NGDN	14	23936716	T	C	0.295205	0.0257045	0.0011	0.0048
ENSG00000066248	Artery_Tibial	NGEF	2	233792425	T	C	0.589568	0.0372099	-0.0001	0.0037
ENSG00000066248	Nerve_Tibial	NGEF	2	233904422	GA	G	0.611711	0.0323774	-0.0125	0.0065
ENSG00000066248	Colon_Sigmoid	NGEF	2	233793211	C	T	0.294095	0.042075	-0.0003	0.0037
ENSG00000066248	Artery_Coronary	NGEF	2	233792207	A	G	0.699318	0.073201	-0.0001	0.0037
ENSG00000066248	Spleen	NGEF	2	233793211	C	T	0.496052	0.0824596	-0.0003	0.0037
ENSG00000066248	Heart_Atrial_Appendage	NGEF	2	233790522	A	T	0.474104	0.0637495	0.0009	0.004
ENSG00000066248	Vagina	NGEF	2	233788350	T	C	0.576715	0.0767932	-0.0007	0.0037
ENSG00000066248	Esophagus_Gastroesophageal_Junction	NGEF	2	233793211	C	T	0.330369	0.0530891	-0.0003	0.0037
ENSG00000066248	Adipose_Subcutaneous	NGEF	2	233791608	G	C	0.524644	0.030199	0	0.0037
ENSG00000066248	Esophagus_Mucosa	NGEF	2	233792109	T	G	0.832523	0.0234899	-0.0001	0.0037
ENSG00000066248	Cells_Cultured_fibroblasts	NGEF	2	233792425	T	C	0.391972	0.0463501	-0.0001	0.0037
ENSG00000066248	Pancreas	NGEF	2	233877970	A	G	-1.55129	0.19467	-0.0263	0.0182
ENSG00000066248	Skin_Not_Sun_Exposed_Suprapubic	NGEF	2	233792207	A	G	0.354516	0.0276115	-0.0001	0.0037
ENSG00000066248	Artery_Aorta	NGEF	2	233792109	T	G	0.968558	0.0447004	-0.0001	0.0037
ENSG00000066248	Skin_Not_Sun_Exposed_Suprapubic	NGEF	2	233913648	T	G	-0.147765	0.0264543	-0.0041	0.0037
ENSG00000066248	Adrenal_Gland	NGEF	2	233791390	C	T	-0.364605	0.0457053	-0.0041	0.0044
ENSG00000066248	Adrenal_Gland	NGEF	2	233627596	T	A	-0.659964	0.0638174	0.0248	0.0075
ENSG00000066248	Artery_Tibial	NGEF	2	233904422	GA	G	0.288594	0.0325026	-0.0125	0.0065
ENSG00000066248	Heart_Left_Ventricle	NGEF	2	233792109	T	G	0.538886	0.056159	-0.0001	0.0037
ENSG00000066248	Skin_Sun_Exposed_Lower_leg	NGEF	2	233788350	T	C	0.202538	0.0225173	-0.0007	0.0037
ENSG00000066248	Adipose_Visceral_Omentum	NGEF	2	233793211	C	T	0.348626	0.0463355	-0.0003	0.0037
ENSG00000066248	Testis	NGEF	2	233753340	A	G	0.213544	0.0357711	-0.0133	0.0038
ENSG00000066248	Esophagus_Muscularis	NGEF	2	233792207	A	G	0.452243	0.0469366	-0.0001	0.0037
ENSG00000134259	Lung	NGF	1	115861619	G	A	0.641102	0.0988458	-0.0306	0.0092
ENSG00000134259	Cells_Cultured_fibroblasts	NGF	1	115873351	T	TCACTC	-0.560087	0.0345916	-0.0081	0.007
ENSG00000134259	Cells_Cultured_fibroblasts	NGF	1	115954571	A	G	0.760371	0.0565086	-0.0014	0.0072
ENSG00000064300	Adipose_Subcutaneous	NGFR	17	47597816	G	A	-0.235087	0.0386739	0.0032	0.0059
ENSG00000064300	Brain_Spinal_cord_cervical_c-1	NGFR	17	47552043	G	C	-0.79162	0.130782	0.0021	0.0081
ENSG00000064300	Brain_Hippocampus	NGFR	17	47560071	G	C	-0.660523	0.0944075	0.0039	0.0083
ENSG00000064300	Brain_Cerebellar_Hemisphere	NGFR	17	47579113	C	T	0.471804	0.0812904	-0.0024	0.0042
ENSG00000064300	Brain_Cortex	NGFR	17	47123824	A	G	-1.23426	0.198491	-0.023	0.0139
ENSG00000064300	Brain_Substantia_nigra	NGFR	17	47559207	C	T	-0.883669	0.12795	0.0059	0.0087
ENSG00000064300	Nerve_Tibial	NGFR	17	47597727	C	G	-0.344167	0.043333	-0.0001	0.0059
ENSG00000064300	Cells_Cultured_fibroblasts	NGFR	17	47525747	T	C	0.463119	0.0573816	0.0003	0.0058
ENSG00000151092	Muscle_Skeletal	NGLY1	3	26182104	T	G	0.124104	0.0196381	0.0027	0.0046
ENSG00000182768	Heart_Atrial_Appendage	NGRN	15	90776732	A	G	0.233074	0.0239115	0.0087	0.0042
ENSG00000182768	Muscle_Skeletal	NGRN	15	90792940	A	C	0.120623	0.0207932	0.0091	0.0041
ENSG00000182768	Brain_Putamen_basal_ganglia	NGRN	15	91357554	C	A	0.694315	0.118419	0.043	0.017
ENSG00000182768	Artery_Tibial	NGRN	15	90778457	A	T	-0.402852	0.0711394	0.0213	0.0178
ENSG00000182768	Pancreas	NGRN	15	90796772	C	T	0.332101	0.0433509	0.0031	0.0037
ENSG00000182768	Thyroid	NGRN	15	90799282	G	A	0.131589	0.0194859	0.0094	0.0041
ENSG00000182768	Testis	NGRN	15	90815287	C	T	-0.361397	0.0520249	0.0203	0.0069
ENSG00000187736	Artery_Aorta	NHEJ1	2	219994245	A	G	-0.226007	0.0396278	-0.0003	0.0039
ENSG00000187736	Artery_Tibial	NHEJ1	2	219993736	C	T	-0.202713	0.0235514	-0.0002	0.0039
ENSG00000187736	Pancreas	NHEJ1	2	220025308	T	C	-0.255797	0.041642	0.0002	0.0039
ENSG00000187736	Adrenal_Gland	NHEJ1	2	219920412	G	A	-0.352164	0.0570941	0	0.0039
ENSG00000187736	Whole_Blood	NHEJ1	2	219994245	A	G	-0.255357	0.0279212	-0.0003	0.0039
ENSG00000187736	Testis	NHEJ1	2	220012033	G	C	-0.59787	0.0313384	0.0026	0.0039
ENSG00000187736	Cells_Cultured_fibroblasts	NHEJ1	2	219994267	A	G	0.378489	0.0528967	0.0064	0.0056
ENSG00000171786	Brain_Cerebellum	NHLH1	1	160485452	T	C	0.595436	0.0946272	-0.0055	0.0041
ENSG00000171786	Esophagus_Mucosa	NHLH1	1	160365195	T	C	0.374513	0.0508963	0.0051	0.0038
ENSG00000171786	Brain_Cerebellar_Hemisphere	NHLH1	1	160519480	C	G	-0.608029	0.0982147	0.0018	0.0039
ENSG00000177551	Brain_Frontal_Cortex_BA9	NHLH2	1	116441960	G	A	0.380723	0.0635173	-0.0034	0.0039
ENSG00000177551	Brain_Frontal_Cortex_BA9	NHLH2	1	116383333	A	C	-0.513432	0.0743087	0.0041	0.0044
ENSG00000177551	Skin_Sun_Exposed_Lower_leg	NHLH2	1	116386105	A	G	0.194777	0.0322941	0.0057	0.0043
ENSG00000177551	Esophagus_Mucosa	NHLH2	1	116372190	C	G	-0.272849	0.0413509	0.0042	0.0041
ENSG00000177551	Lung	NHLH2	1	116342767	C	T	-0.322512	0.0439799	0.0054	0.0039
ENSG00000187566	Artery_Tibial	NHLRC1	6	18120564	CCATAAACATGTAA	C	-0.398571	0.0691378	-0.0082	0.0147
ENSG00000187566	Esophagus_Muscularis	NHLRC1	6	18103028	G	C	-0.410849	0.0722523	-0.0011	0.0091
ENSG00000187566	Esophagus_Mucosa	NHLRC1	6	18116485	A	G	-0.44716	0.0689711	-0.0015	0.0091
ENSG00000187566	Skin_Sun_Exposed_Lower_leg	NHLRC1	6	18114246	T	C	-0.681357	0.0684917	-0.0007	0.0091
ENSG00000187566	Thyroid	NHLRC1	6	18116485	A	G	-0.368553	0.059295	-0.0015	0.0091
ENSG00000145912	Muscle_Skeletal	NHP2	5	177560510	T	C	-0.916116	0.0831273	-0.0167	0.0253
ENSG00000135540	Esophagus_Gastroesophageal_Junction	NHSL1	6	138871792	T	C	0.379248	0.0488286	-0.0059	0.004
ENSG00000135540	Brain_Cerebellum	NHSL1	6	138897613	T	G	0.730612	0.0950327	0.0177	0.0089
ENSG00000135540	Stomach	NHSL1	6	138844566	T	C	0.379744	0.0404819	-0.0059	0.004
ENSG00000135540	Artery_Tibial	NHSL1	6	138866268	T	C	0.39449	0.0298866	-0.0049	0.004
ENSG00000135540	Colon_Sigmoid	NHSL1	6	138871792	T	C	0.392995	0.0495966	-0.0059	0.004
ENSG00000135540	Uterus	NHSL1	6	138833114	T	C	0.648457	0.104465	-0.0048	0.0043
ENSG00000135540	Cells_Cultured_fibroblasts	NHSL1	6	138926968	A	G	0.836331	0.146237	-0.0103	0.1036
ENSG00000135540	Cells_Cultured_fibroblasts	NHSL1	6	138871197	T	C	0.413851	0.0342902	-0.0056	0.004
ENSG00000135540	Pancreas	NHSL1	6	138857798	T	A	0.474826	0.0536547	-0.0049	0.0039
ENSG00000135540	Esophagus_Muscularis	NHSL1	6	138866268	T	C	0.572455	0.0462355	-0.0049	0.004
ENSG00000135540	Brain_Cerebellar_Hemisphere	NHSL1	6	138897613	T	G	0.870232	0.115056	0.0177	0.0089
ENSG00000135540	Muscle_Skeletal	NHSL1	6	138866268	T	C	0.25985	0.0376605	-0.0049	0.004
ENSG00000135540	Nerve_Tibial	NHSL1	6	138866268	T	C	0.563945	0.0456481	-0.0049	0.004
ENSG00000135842	Adipose_Subcutaneous	NIBAN1	1	184947071	A	G	0.129362	0.0223786	-0.0075	0.004
ENSG00000135842	Esophagus_Muscularis	NIBAN1	1	184852226	G	A	-0.130279	0.0171304	0.0091	0.0037
ENSG00000135842	Nerve_Tibial	NIBAN1	1	184832268	T	C	-0.190433	0.0238407	0.0098	0.0037
ENSG00000135842	Cells_Cultured_fibroblasts	NIBAN1	1	184943184	G	A	-0.18831	0.0197358	0.0085	0.0037
ENSG00000135842	Cells_Cultured_fibroblasts	NIBAN1	1	184955480	C	T	-0.218369	0.0323084	0.0039	0.0061
ENSG00000135842	Thyroid	NIBAN1	1	184947455	G	A	-0.156308	0.0277274	0.0092	0.0037
ENSG00000136830	Adipose_Subcutaneous	NIBAN2	9	130346618	A	G	-0.168762	0.02926	0.0051	0.0041
ENSG00000136830	Colon_Transverse	NIBAN2	9	130344739	T	C	-0.540767	0.0693531	0.019	0.0123
ENSG00000136830	Artery_Tibial	NIBAN2	9	130357195	G	A	-0.294152	0.0525726	0.0078	0.0131
ENSG00000136830	Cells_Cultured_fibroblasts	NIBAN2	9	130324399	A	G	-0.248654	0.0417914	-0.0006	0.0093
ENSG00000145029	Esophagus_Mucosa	NICN1	3	49393409	T	C	0.278149	0.0317358	-0.007	0.0043
ENSG00000145029	Pituitary	NICN1	3	49393409	T	C	0.32828	0.0477035	-0.007	0.0043
ENSG00000145029	Heart_Atrial_Appendage	NICN1	3	49500414	A	G	-0.226245	0.0393758	0.0085	0.0045
ENSG00000145029	Skin_Not_Sun_Exposed_Suprapubic	NICN1	3	49401153	C	T	0.345716	0.0321098	-0.0083	0.0042
ENSG00000145029	Pancreas	NICN1	3	49401153	C	T	0.303312	0.0415314	-0.0083	0.0042
ENSG00000145029	Adipose_Visceral_Omentum	NICN1	3	49218888	A	G	0.316443	0.0273842	-0.0093	0.0042
ENSG00000145029	Artery_Tibial	NICN1	3	49418373	GTA	G	0.219562	0.0229222	-0.0159	0.007
ENSG00000145029	Skin_Sun_Exposed_Lower_leg	NICN1	3	49396751	C	T	0.282176	0.0254598	-0.008	0.0043
ENSG00000145029	Prostate	NICN1	3	49402351	C	T	0.307736	0.0429444	-0.0083	0.0042
ENSG00000145029	Artery_Coronary	NICN1	3	49396751	C	T	0.233728	0.0328874	-0.008	0.0043
ENSG00000145029	Muscle_Skeletal	NICN1	3	49298205	C	T	0.210268	0.0229549	-0.0106	0.0043
ENSG00000145029	Colon_Sigmoid	NICN1	3	49244657	A	G	0.347459	0.0361368	-0.0092	0.0043
ENSG00000145029	Artery_Tibial	NICN1	3	49416825	A	G	0.124336	0.0218091	-0.0261	0.004
ENSG00000145029	Nerve_Tibial	NICN1	3	49489463	A	G	0.26312	0.0237927	0.0169	0.0037
ENSG00000145029	Adipose_Subcutaneous	NICN1	3	49442548	A	G	-0.364357	0.0276813	0.0075	0.0044
ENSG00000145029	Stomach	NICN1	3	49309787	A	C	0.202056	0.0355547	-0.0092	0.0042
ENSG00000145029	Lung	NICN1	3	49346130	C	T	0.322058	0.0264907	-0.0092	0.0043
ENSG00000145029	Thyroid	NICN1	3	49396751	C	T	0.504074	0.0230564	-0.008	0.0043
ENSG00000145029	Brain_Caudate_basal_ganglia	NICN1	3	49431903	T	C	-0.318395	0.0517656	0.0133	0.0044
ENSG00000145029	Breast_Mammary_Tissue	NICN1	3	49460350	G	A	0.213263	0.0246144	-0.0078	0.0043
ENSG00000145029	Cells_Cultured_fibroblasts	NICN1	3	49425167	G	A	-0.132254	0.0217224	0.008	0.0044
ENSG00000145029	Esophagus_Gastroesophageal_Junction	NICN1	3	49309787	A	C	0.312567	0.0371253	-0.0092	0.0042
ENSG00000145029	Artery_Aorta	NICN1	3	49427933	A	G	-0.366306	0.029311	0.0081	0.0042
ENSG00000145029	Esophagus_Muscularis	NICN1	3	49317727	G	C	0.236184	0.0240283	-0.0091	0.0042
ENSG00000145029	Colon_Transverse	NICN1	3	49289878	G	T	0.247616	0.0325712	-0.0055	0.0054
ENSG00000116962	Cells_Cultured_fibroblasts	NID1	1	236190813	T	C	-0.177708	0.0198712	0.007	0.0039
ENSG00000116962	Whole_Blood	NID1	1	236199122	T	A	0.235621	0.0349592	0.0028	0.0044
ENSG00000116962	Nerve_Tibial	NID1	1	236190813	T	C	-0.122708	0.0192352	0.007	0.0039
ENSG00000116962	Esophagus_Muscularis	NID1	1	236256950	T	A	-0.137253	0.0234611	-0.0021	0.0037
ENSG00000087303	Adipose_Visceral_Omentum	NID2	14	52542874	G	T	-0.62527	0.107259	0.0092	0.0101
ENSG00000087303	Liver	NID2	14	52553290	A	AT	0.370616	0.058898	0.0078	0.0057
ENSG00000087303	Artery_Tibial	NID2	14	52470228	C	G	-0.221511	0.0368668	0.0052	0.0055
ENSG00000087303	Testis	NID2	14	52490104	T	C	-0.428672	0.0441408	-0.0001	0.0037
ENSG00000087303	Cells_Cultured_fibroblasts	NID2	14	52487766	C	T	0.115845	0.0182069	0.0009	0.0037
ENSG00000087303	Colon_Transverse	NID2	14	52499296	G	GATCATCTCCC	0.199185	0.0291862	0.0021	0.0051
ENSG00000087303	Thyroid	NID2	14	52544224	A	G	0.245361	0.0319773	0.0072	0.0039
ENSG00000196290	Skin_Sun_Exposed_Lower_leg	NIF3L1	2	201766023	G	C	-0.226786	0.030771	0.0149	0.0045
ENSG00000196290	Testis	NIF3L1	2	201754063	C	T	-0.322367	0.0412998	0.0154	0.0044
ENSG00000196290	Pituitary	NIF3L1	2	201754063	C	T	-0.318758	0.0557055	0.0154	0.0044
ENSG00000196290	Artery_Tibial	NIF3L1	2	201906661	C	T	-0.191996	0.0283245	0.0147	0.0045
ENSG00000196290	Skin_Not_Sun_Exposed_Suprapubic	NIF3L1	2	201732117	T	C	-0.223345	0.03633	0.0176	0.0045
ENSG00000196290	Brain_Cerebellum	NIF3L1	2	201881493	T	C	-0.394711	0.0633892	0.0148	0.0045
ENSG00000177453	Esophagus_Mucosa	NIM1K	5	43162834	T	C	0.376605	0.0660929	0.008	0.0054
ENSG00000177453	Thyroid	NIM1K	5	43162834	T	C	0.466268	0.06452	0.008	0.0054
ENSG00000177453	Artery_Tibial	NIM1K	5	43122987	G	T	0.55956	0.0991418	0.0242	0.0126
ENSG00000177453	Skin_Sun_Exposed_Lower_leg	NIM1K	5	43162834	T	C	0.367162	0.0605901	0.008	0.0054
ENSG00000177453	Adipose_Subcutaneous	NIM1K	5	43162834	T	C	0.325305	0.0487205	0.008	0.0054
ENSG00000177453	Adipose_Visceral_Omentum	NIM1K	5	43128183	G	C	0.594716	0.0804166	0.0029	0.0057
ENSG00000177453	Breast_Mammary_Tissue	NIM1K	5	43162834	T	C	0.446377	0.0739081	0.008	0.0054
ENSG00000177453	Muscle_Skeletal	NIM1K	5	43162834	T	C	0.360158	0.0498393	0.008	0.0054
ENSG00000177453	Cells_Cultured_fibroblasts	NIM1K	5	43162834	T	C	0.35631	0.0501796	0.008	0.0054
ENSG00000177453	Skin_Not_Sun_Exposed_Suprapubic	NIM1K	5	43162834	T	C	0.48648	0.0702292	0.008	0.0054
ENSG00000100503	Esophagus_Mucosa	NIN	14	51362970	C	T	-0.756654	0.0335163	-0.0008	0.0047
ENSG00000100503	Brain_Cerebellum	NIN	14	51261454	C	T	-0.521621	0.0635878	-0.0056	0.0052
ENSG00000100503	Skin_Sun_Exposed_Lower_leg	NIN	14	51261114	A	C	0.184658	0.0328956	-0.0054	0.0052
ENSG00000100503	Cells_Cultured_fibroblasts	NIN	14	51308898	A	G	0.113117	0.0181893	-0.0016	0.0037
ENSG00000100503	Artery_Aorta	NIN	14	51294758	A	G	-0.788234	0.14061	-0.0914	0.1174
ENSG00000100503	Colon_Sigmoid	NIN	14	51284640	T	C	1.86972	0.330817	-0.008	0.0061
ENSG00000100503	Muscle_Skeletal	NIN	14	51262092	C	T	0.302789	0.0339035	0.0069	0.0046
ENSG00000100503	Cells_Cultured_fibroblasts	NIN	14	51230251	C	G	-0.173983	0.0183496	-0.0053	0.0037
ENSG00000100503	Colon_Transverse	NIN	14	51372103	G	C	-0.257436	0.0433158	-0.0006	0.0047
ENSG00000131669	Esophagus_Muscularis	NINJ1	9	95883785	C	T	-0.381294	0.0333056	-0.0072	0.0047
ENSG00000131669	Prostate	NINJ1	9	95538116	A	G	1.84954	0.310955	0.0043	0.0126
ENSG00000131669	Brain_Caudate_basal_ganglia	NINJ1	9	95882901	C	T	-0.260154	0.0448701	-0.0064	0.0047
ENSG00000131669	Spleen	NINJ1	9	95899179	T	C	0.291558	0.0487315	0.0068	0.0037
ENSG00000131669	Whole_Blood	NINJ1	9	95883785	C	T	-0.231567	0.0193115	-0.0072	0.0047
ENSG00000131669	Brain_Cerebellum	NINJ1	9	95882901	C	T	-0.361849	0.062788	-0.0064	0.0047
ENSG00000131669	Breast_Mammary_Tissue	NINJ1	9	95894964	A	G	-0.189993	0.0315406	-0.0046	0.0037
ENSG00000131669	Brain_Putamen_basal_ganglia	NINJ1	9	95882901	C	T	-0.355742	0.044526	-0.0064	0.0047
ENSG00000131669	Brain_Cerebellum	NINJ1	9	95894886	T	C	0.402731	0.0536287	0.0068	0.0037
ENSG00000131669	Esophagus_Gastroesophageal_Junction	NINJ1	9	95882901	C	T	-0.362305	0.0468793	-0.0064	0.0047
ENSG00000131669	Adipose_Visceral_Omentum	NINJ1	9	95882901	C	T	-0.291021	0.0399616	-0.0064	0.0047
ENSG00000131669	Colon_Sigmoid	NINJ1	9	95882901	C	T	-0.345156	0.046093	-0.0064	0.0047
ENSG00000131669	Testis	NINJ1	9	95894964	A	G	-0.538587	0.0391725	-0.0046	0.0037
ENSG00000131669	Nerve_Tibial	NINJ1	9	95883785	C	T	-0.374323	0.0333836	-0.0072	0.0047
ENSG00000131669	Artery_Tibial	NINJ1	9	95883785	C	T	-0.317739	0.026581	-0.0072	0.0047
ENSG00000131669	Brain_Cerebellar_Hemisphere	NINJ1	9	95894640	T	C	0.496117	0.0556669	0.006	0.0037
ENSG00000131669	Cells_EBV-transformed_lymphocytes	NINJ1	9	95898823	T	C	-0.371245	0.0543054	-0.0064	0.004
ENSG00000131669	Cells_Cultured_fibroblasts	NINJ1	9	95896081	A	G	-0.507559	0.0402589	0.0034	0.0107
ENSG00000131669	Heart_Atrial_Appendage	NINJ1	9	95882901	C	T	-0.371808	0.0536704	-0.0064	0.0047
ENSG00000131669	Ovary	NINJ1	9	95894640	T	C	0.46262	0.052215	0.006	0.0037
ENSG00000131669	Heart_Left_Ventricle	NINJ1	9	95882901	C	T	-0.347581	0.0448376	-0.0064	0.0047
ENSG00000131669	Colon_Transverse	NINJ1	9	95883785	C	T	-0.227479	0.0286468	-0.0072	0.0047
ENSG00000131669	Thyroid	NINJ1	9	95895755	T	C	0.318774	0.0292272	-0.0076	0.0044
ENSG00000131669	Thyroid	NINJ1	9	95882901	C	T	-0.303612	0.0487574	-0.0064	0.0047
ENSG00000131669	Brain_Amygdala	NINJ1	9	95889160	C	T	-0.474661	0.0802945	-0.0085	0.0046
ENSG00000131669	Skin_Sun_Exposed_Lower_leg	NINJ1	9	95898655	T	C	-0.633847	0.0500207	0.0016	0.0093
ENSG00000131669	Skin_Sun_Exposed_Lower_leg	NINJ1	9	95902366	C	A	-0.455274	0.053555	-0.0174	0.0093
ENSG00000131669	Cells_Cultured_fibroblasts	NINJ1	9	95882901	C	T	-0.182105	0.0253055	-0.0064	0.0047
ENSG00000131669	Adipose_Subcutaneous	NINJ1	9	95883785	C	T	-0.286852	0.0325745	-0.0072	0.0047
ENSG00000131669	Colon_Transverse	NINJ1	9	95894961	C	G	-0.396167	0.0552767	0.001	0.0093
ENSG00000131669	Skin_Not_Sun_Exposed_Suprapubic	NINJ1	9	95894961	C	G	-0.640656	0.0674611	0.001	0.0093
ENSG00000131669	Lung	NINJ1	9	95883785	C	T	-0.230323	0.0294382	-0.0072	0.0047
ENSG00000131669	Skin_Not_Sun_Exposed_Suprapubic	NINJ1	9	95879741	C	T	-0.55786	0.0784479	-0.0141	0.0094
ENSG00000131669	Cells_Cultured_fibroblasts	NINJ1	9	95894964	A	G	-0.335535	0.0271743	-0.0046	0.0037
ENSG00000131669	Artery_Aorta	NINJ1	9	95883958	T	A	0.31772	0.0457149	0.0064	0.0047
ENSG00000131669	Esophagus_Mucosa	NINJ1	9	95896586	G	C	-0.658594	0.0650514	0.0053	0.0098
ENSG00000131669	Esophagus_Mucosa	NINJ1	9	95883846	A	G	-0.57038	0.0751559	-0.0156	0.0093
ENSG00000171840	Muscle_Skeletal	NINJ2	12	713752	C	T	-0.219344	0.0301854	0.0047	0.0038
ENSG00000171840	Liver	NINJ2	12	751753	T	C	0.41924	0.0679144	-0.0019	0.0037
ENSG00000171840	Artery_Aorta	NINJ2	12	723902	A	G	-0.289904	0.0433404	-0.005	0.0038
ENSG00000171840	Colon_Transverse	NINJ2	12	771785	A	G	0.319791	0.0531427	-0.0027	0.0043
ENSG00000171840	Cells_Cultured_fibroblasts	NINJ2	12	756901	A	G	-0.310544	0.0471411	0.0042	0.0046
ENSG00000171840	Esophagus_Muscularis	NINJ2	12	714224	C	A	0.246747	0.0433015	-0.0025	0.0042
ENSG00000171840	Whole_Blood	NINJ2	12	714576	G	T	-0.220927	0.0292372	0.0015	0.005
ENSG00000171840	Lung	NINJ2	12	713569	C	T	0.280863	0.03502	0.001	0.0045
ENSG00000101004	Brain_Cerebellar_Hemisphere	NINL	20	25456888	G	A	0.859541	0.0869101	0.0165	0.0038
ENSG00000101004	Artery_Tibial	NINL	20	25447698	T	C	0.967007	0.146384	0.0043	0.0161
ENSG00000101004	Thyroid	NINL	20	26082996	T	C	-0.318943	0.0564161	0.0016	0.029
ENSG00000101004	Artery_Aorta	NINL	20	25440187	A	C	0.364906	0.0322551	0.0156	0.0038
ENSG00000101004	Artery_Tibial	NINL	20	25595868	A	G	0.490157	0.053461	0.0015	0.006
ENSG00000101004	Artery_Aorta	NINL	20	25259632	G	A	0.681176	0.104589	0.0049	0.0152
ENSG00000101004	Stomach	NINL	20	25324470	T	C	0.366536	0.0626685	0.0027	0.0053
ENSG00000101004	Nerve_Tibial	NINL	20	25566485	G	A	-0.345854	0.0570554	0.0183	0.0042
ENSG00000101004	Brain_Caudate_basal_ganglia	NINL	20	25566155	A	G	0.479617	0.0776896	0.0029	0.0055
ENSG00000101004	Brain_Cerebellum	NINL	20	25595466	A	C	0.657538	0.0638381	0.0148	0.0038
ENSG00000101004	Lung	NINL	20	25566485	G	A	-0.238805	0.030578	0.0183	0.0042
ENSG00000101004	Colon_Sigmoid	NINL	20	25259632	G	A	1.02841	0.130203	0.0049	0.0152
ENSG00000101004	Adipose_Subcutaneous	NINL	20	25566485	G	A	-0.314352	0.0373288	0.0183	0.0042
ENSG00000101004	Thyroid	NINL	20	25521346	T	A	-0.410279	0.0277179	0.0163	0.0039
ENSG00000101004	Skin_Sun_Exposed_Lower_leg	NINL	20	25401827	G	A	0.197868	0.0285747	-0.0036	0.0041
ENSG00000101004	Pancreas	NINL	20	25580658	C	A	-0.426528	0.0684068	0.0134	0.0061
ENSG00000101004	Adipose_Subcutaneous	NINL	20	25266723	T	C	-0.431301	0.072834	-0.0106	0.0093
ENSG00000101004	Cells_Cultured_fibroblasts	NINL	20	25566485	G	A	-0.257814	0.029271	0.0183	0.0042
ENSG00000101004	Skin_Sun_Exposed_Lower_leg	NINL	20	25560444	T	C	0.434756	0.040805	0.0025	0.0055
ENSG00000101004	Brain_Putamen_basal_ganglia	NINL	20	25566155	A	G	0.656076	0.0797503	0.0029	0.0055
ENSG00000101004	Brain_Cerebellum	NINL	20	25474214	T	C	-0.772176	0.130676	-0.009	0.0085
ENSG00000101004	Prostate	NINL	20	25521057	A	G	-0.27253	0.0424035	0.0163	0.0039
ENSG00000101004	Heart_Left_Ventricle	NINL	20	25504492	G	A	0.352089	0.0327727	0.0149	0.0039
ENSG00000101004	Spleen	NINL	20	25628668	C	T	-0.534596	0.0736293	-0.0088	0.0089
ENSG00000101004	Nerve_Tibial	NINL	20	25580959	G	A	0.19563	0.0339022	0.0065	0.0052
ENSG00000101004	Skin_Not_Sun_Exposed_Suprapubic	NINL	20	25566909	C	T	0.339172	0.0383122	0.0026	0.0055
ENSG00000132603	Cells_Cultured_fibroblasts	NIP7	16	69375658	A	G	-0.0684001	0.010002	-0.0072	0.0039
ENSG00000132603	Adipose_Subcutaneous	NIP7	16	69375658	A	G	-0.128577	0.0206185	-0.0072	0.0039
ENSG00000132603	Skin_Not_Sun_Exposed_Suprapubic	NIP7	16	69367385	G	T	-0.124519	0.0195117	-0.0113	0.0043
ENSG00000132603	Artery_Tibial	NIP7	16	69375658	A	G	-0.178184	0.0232505	-0.0072	0.0039
ENSG00000132603	Thyroid	NIP7	16	69371927	G	A	-0.202398	0.019254	-0.0079	0.0041
ENSG00000132603	Nerve_Tibial	NIP7	16	69378445	G	A	-0.148796	0.0222184	-0.0066	0.004
ENSG00000132603	Skin_Sun_Exposed_Lower_leg	NIP7	16	69365430	CAG	C	-0.114817	0.0192758	-0.0094	0.0064
ENSG00000170113	Colon_Transverse	NIPA1	15	23109510	G	C	0.205508	0.0355832	0.0091	0.0326
ENSG00000163293	Heart_Left_Ventricle	NIPAL1	4	48016438	G	GA	0.389773	0.0546771	0.0021	0.0052
ENSG00000163293	Adrenal_Gland	NIPAL1	4	48073073	T	C	0.482364	0.0846427	-0.0001	0.0041
ENSG00000163293	Esophagus_Mucosa	NIPAL1	4	48031169	G	C	0.186993	0.0221414	0.003	0.0045
ENSG00000163293	Thyroid	NIPAL1	4	48019323	A	G	0.402834	0.0316265	0.0015	0.0038
ENSG00000163293	Artery_Tibial	NIPAL1	4	48016438	G	GA	0.533938	0.0449574	0.0021	0.0052
ENSG00000163293	Brain_Nucleus_accumbens_basal_ganglia	NIPAL1	4	48019323	A	G	0.315598	0.0405876	0.0015	0.0038
ENSG00000163293	Brain_Caudate_basal_ganglia	NIPAL1	4	48019323	A	G	0.28761	0.0393547	0.0015	0.0038
ENSG00000163293	Muscle_Skeletal	NIPAL1	4	48019323	A	G	0.175937	0.0305405	0.0015	0.0038
ENSG00000163293	Lung	NIPAL1	4	48019323	A	G	0.500257	0.0351907	0.0015	0.0038
ENSG00000163293	Pituitary	NIPAL1	4	48019323	A	G	0.563573	0.0405525	0.0015	0.0038
ENSG00000163293	Heart_Atrial_Appendage	NIPAL1	4	48019323	A	G	0.376089	0.0533925	0.0015	0.0038
ENSG00000163293	Skin_Not_Sun_Exposed_Suprapubic	NIPAL1	4	48018529	C	T	0.18675	0.0257767	-0.0079	0.0056
ENSG00000163293	Testis	NIPAL1	4	48116886	T	G	0.320042	0.0449847	0.0002	0.0039
ENSG00000163293	Breast_Mammary_Tissue	NIPAL1	4	48016438	G	GA	0.271513	0.0340034	0.0021	0.0052
ENSG00000163293	Nerve_Tibial	NIPAL1	4	48023573	A	G	0.365529	0.0426423	-0.0082	0.0056
ENSG00000163293	Minor_Salivary_Gland	NIPAL1	4	48016438	G	GA	0.341834	0.0546521	0.0021	0.0052
ENSG00000163293	Pancreas	NIPAL1	4	48019323	A	G	0.432297	0.0541275	0.0015	0.0038
ENSG00000163293	Skin_Sun_Exposed_Lower_leg	NIPAL1	4	48015035	G	A	0.126646	0.0224891	-0.0056	0.0054
ENSG00000163293	Testis	NIPAL1	4	48023324	AG	A	1.24135	0.0605757	0.0066	0.0068
ENSG00000163293	Artery_Aorta	NIPAL1	4	48016438	G	GA	0.578353	0.0494182	0.0021	0.0052
ENSG00000163293	Liver	NIPAL1	4	48025298	T	C	0.548936	0.0478436	0.0006	0.0038
ENSG00000163293	Adipose_Subcutaneous	NIPAL1	4	48016438	G	GA	0.623689	0.0514764	0.0021	0.0052
ENSG00000163293	Artery_Coronary	NIPAL1	4	48016438	G	GA	0.496455	0.07989	0.0021	0.0052
ENSG00000163293	Adipose_Visceral_Omentum	NIPAL1	4	48016438	G	GA	0.528404	0.0386554	0.0021	0.0052
ENSG00000163293	Cells_Cultured_fibroblasts	NIPAL1	4	48019323	A	G	0.358948	0.0349805	0.0015	0.0038
ENSG00000104361	Pituitary	NIPAL2	8	99205612	T	C	-0.250851	0.0396748	-0.0037	0.0036
ENSG00000104361	Esophagus_Gastroesophageal_Junction	NIPAL2	8	99305539	T	A	-0.323478	0.0510781	-0.0027	0.0074
ENSG00000104361	Stomach	NIPAL2	8	99205111	C	T	-0.205807	0.0330933	-0.0038	0.0036
ENSG00000104361	Esophagus_Muscularis	NIPAL2	8	99305539	T	A	-0.354969	0.0490379	-0.0027	0.0074
ENSG00000104361	Skin_Not_Sun_Exposed_Suprapubic	NIPAL2	8	99227267	T	C	-0.20926	0.0355536	-0.0079	0.0051
ENSG00000104361	Spleen	NIPAL2	8	99305539	T	A	-1.17252	0.0822439	-0.0027	0.0074
ENSG00000104361	Artery_Tibial	NIPAL2	8	99304803	G	A	-0.232917	0.0351616	-0.0005	0.0071
ENSG00000104361	Adipose_Subcutaneous	NIPAL2	8	99197263	G	A	-0.167739	0.0277141	-0.0045	0.0041
ENSG00000104361	Skin_Sun_Exposed_Lower_leg	NIPAL2	8	99230959	G	A	-0.23778	0.041089	-0.006	0.0067
ENSG00000104361	Thyroid	NIPAL2	8	99305539	T	A	-0.365168	0.05097	-0.0027	0.0074
ENSG00000104361	Whole_Blood	NIPAL2	8	99305539	T	A	-1.36676	0.0452188	-0.0027	0.0074
ENSG00000104361	Cells_Cultured_fibroblasts	NIPAL2	8	99218789	T	C	0.112157	0.0162011	-0.0013	0.0038
ENSG00000104361	Nerve_Tibial	NIPAL2	8	99226610	G	T	0.258717	0.0366479	0.0015	0.0039
ENSG00000104361	Brain_Cerebellum	NIPAL2	8	99221740	A	G	-0.676402	0.0795886	-0.0085	0.0051
ENSG00000104361	Breast_Mammary_Tissue	NIPAL2	8	99305539	T	A	-0.307011	0.0527438	-0.0027	0.0074
ENSG00000104361	Heart_Atrial_Appendage	NIPAL2	8	99234481	C	G	-0.368479	0.055361	-0.0072	0.0049
ENSG00000104361	Brain_Cerebellar_Hemisphere	NIPAL2	8	99226656	G	T	-0.764857	0.104294	-0.0082	0.0051
ENSG00000104361	Thyroid	NIPAL2	8	99197263	G	A	-0.298951	0.0299417	-0.0045	0.0041
ENSG00000104361	Testis	NIPAL2	8	99221646	A	G	-0.21679	0.0385668	-0.0111	0.0055
ENSG00000104361	Nerve_Tibial	NIPAL2	8	99205612	T	C	-0.1889	0.0296978	-0.0037	0.0036
ENSG00000104361	Breast_Mammary_Tissue	NIPAL2	8	99221646	A	G	-0.310079	0.0438078	-0.0111	0.0055
ENSG00000104361	Lung	NIPAL2	8	99305539	T	A	-0.41216	0.0483451	-0.0027	0.0074
ENSG00000104361	Spleen	NIPAL2	8	99205612	T	C	-0.582115	0.0561511	-0.0037	0.0036
ENSG00000104361	Colon_Transverse	NIPAL2	8	99311647	T	C	-0.295954	0.0404084	0.0037	0.0096
ENSG00000104361	Cells_EBV-transformed_lymphocytes	NIPAL2	8	99305539	T	A	-1.21036	0.118613	-0.0027	0.0074
ENSG00000001461	Skin_Sun_Exposed_Lower_leg	NIPAL3	1	24759685	T	G	-0.245259	0.024592	-0.0023	0.0043
ENSG00000001461	Skin_Not_Sun_Exposed_Suprapubic	NIPAL3	1	24764754	A	G	0.185563	0.0306724	0.0081	0.0042
ENSG00000001461	Artery_Aorta	NIPAL3	1	24788128	G	A	0.174962	0.030323	-0.0004	0.004
ENSG00000001461	Pancreas	NIPAL3	1	24708883	T	C	0.274048	0.0482601	-0.0002	0.0039
ENSG00000001461	Nerve_Tibial	NIPAL3	1	24730232	C	T	0.178879	0.0225634	0.0017	0.0038
ENSG00000001461	Artery_Aorta	NIPAL3	1	24747185	A	G	-0.48299	0.0391517	-0.0018	0.0043
ENSG00000001461	Testis	NIPAL3	1	24755438	A	G	0.361081	0.031101	-0.0067	0.0039
ENSG00000001461	Artery_Tibial	NIPAL3	1	24743879	T	C	-0.42628	0.0338786	-0.0011	0.0043
ENSG00000001461	Nerve_Tibial	NIPAL3	1	24755438	A	G	-0.40795	0.0232324	-0.0067	0.0039
ENSG00000001461	Thyroid	NIPAL3	1	24799552	C	G	0.176829	0.0237446	-0.0002	0.0039
ENSG00000001461	Esophagus_Mucosa	NIPAL3	1	24757806	T	C	-0.337602	0.0519475	-0.0103	0.0059
ENSG00000001461	Muscle_Skeletal	NIPAL3	1	24741819	G	A	-0.215987	0.0265738	-0.0006	0.0044
ENSG00000001461	Skin_Sun_Exposed_Lower_leg	NIPAL3	1	24732854	C	T	0.192109	0.0247462	0.0074	0.0042
ENSG00000001461	Testis	NIPAL3	1	24754919	C	A	0.403034	0.0494916	-0.01	0.0057
ENSG00000001461	Cells_Cultured_fibroblasts	NIPAL3	1	24757208	G	A	0.462824	0.0302662	-0.002	0.0043
ENSG00000001461	Skin_Not_Sun_Exposed_Suprapubic	NIPAL3	1	24713655	A	C	-0.253793	0.0299092	0.0001	0.0043
ENSG00000001461	Adipose_Subcutaneous	NIPAL3	1	24741819	G	A	-0.263259	0.0284205	-0.0006	0.0044
ENSG00000172548	Esophagus_Mucosa	NIPAL4	5	156903590	T	C	0.272032	0.0255354	0.0033	0.0038
ENSG00000172548	Pituitary	NIPAL4	5	156914673	C	T	-0.449369	0.0627606	-0.0001	0.005
ENSG00000172548	Esophagus_Muscularis	NIPAL4	5	156876151	C	A	0.40597	0.0462155	0.007	0.0043
ENSG00000172548	Small_Intestine_Terminal_Ileum	NIPAL4	5	156886698	T	C	-0.385977	0.0461432	-0.0122	0.0039
ENSG00000172548	Adipose_Visceral_Omentum	NIPAL4	5	156887133	G	A	-0.306923	0.0407287	-0.0115	0.0039
ENSG00000172548	Skin_Sun_Exposed_Lower_leg	NIPAL4	5	156868224	C	A	-0.104876	0.0160054	-0.0113	0.0039
ENSG00000172548	Artery_Coronary	NIPAL4	5	156874428	G	A	-0.448654	0.0681829	-0.0113	0.0039
ENSG00000172548	Nerve_Tibial	NIPAL4	5	156738830	C	G	-0.749796	0.0536678	-0.0014	0.0038
ENSG00000172548	Artery_Tibial	NIPAL4	5	156890897	G	C	-0.412483	0.0424883	-0.0121	0.0039
ENSG00000172548	Cells_Cultured_fibroblasts	NIPAL4	5	156890897	G	C	-0.311907	0.0390819	-0.0121	0.0039
ENSG00000172548	Skin_Not_Sun_Exposed_Suprapubic	NIPAL4	5	156874428	G	A	-0.112484	0.0181196	-0.0113	0.0039
ENSG00000172548	Stomach	NIPAL4	5	156796952	C	T	-0.294091	0.0455985	-0.0013	0.0041
ENSG00000172548	Lung	NIPAL4	5	156890897	G	C	-0.391657	0.032957	-0.0121	0.0039
ENSG00000172548	Muscle_Skeletal	NIPAL4	5	156894343	G	C	-0.500644	0.0637066	-0.0119	0.0039
ENSG00000172548	Nerve_Tibial	NIPAL4	5	156731657	A	ATTTG	0.475442	0.0668312	-0.0047	0.0061
ENSG00000172548	Esophagus_Muscularis	NIPAL4	5	156890897	G	C	-0.208194	0.0357487	-0.0121	0.0039
ENSG00000172548	Esophagus_Gastroesophageal_Junction	NIPAL4	5	156798576	A	G	-0.657307	0.0500706	-0.0027	0.004
ENSG00000172548	Artery_Aorta	NIPAL4	5	156894343	G	C	-0.289227	0.0453724	-0.0119	0.0039
ENSG00000172548	Colon_Transverse	NIPAL4	5	156811045	G	A	-0.410527	0.0505303	-0.0225	0.0061
ENSG00000172548	Breast_Mammary_Tissue	NIPAL4	5	156890897	G	C	-0.70847	0.0550381	-0.0121	0.0039
ENSG00000172548	Colon_Sigmoid	NIPAL4	5	156801292	A	T	0.386774	0.0458946	0.0017	0.004
ENSG00000172548	Esophagus_Muscularis	NIPAL4	5	156798926	G	GTTATCATATAGTGGGAATAA	-0.912602	0.0371857	0.0031	0.0068
ENSG00000172548	Colon_Sigmoid	NIPAL4	5	156811045	G	A	-0.82734	0.0682998	-0.0225	0.0061
ENSG00000172548	Esophagus_Gastroesophageal_Junction	NIPAL4	5	156880509	A	C	0.400163	0.0526959	0.0071	0.0043
ENSG00000172548	Adipose_Subcutaneous	NIPAL4	5	156890897	G	C	-0.671952	0.0369992	-0.0121	0.0039
ENSG00000172548	Muscle_Skeletal	NIPAL4	5	156761070	T	C	0.363211	0.0446371	0.0068	0.0039
ENSG00000172548	Thyroid	NIPAL4	5	156894343	G	C	-0.515792	0.0506824	-0.0119	0.0039
ENSG00000184117	Brain_Frontal_Cortex_BA9	NIPSNAP1	22	29906701	C	T	0.188346	0.0288474	0.0017	0.0037
ENSG00000184117	Artery_Aorta	NIPSNAP1	22	29962443	A	G	-0.379379	0.0291209	-0.0019	0.0037
ENSG00000184117	Brain_Caudate_basal_ganglia	NIPSNAP1	22	29969861	G	T	0.17377	0.0255072	0.002	0.0037
ENSG00000184117	Esophagus_Gastroesophageal_Junction	NIPSNAP1	22	29955433	T	C	-0.311676	0.0312988	-0.002	0.0037
ENSG00000184117	Brain_Putamen_basal_ganglia	NIPSNAP1	22	29940949	A	G	-0.296338	0.036413	-0.0023	0.0037
ENSG00000184117	Testis	NIPSNAP1	22	29929723	C	T	0.224524	0.0251192	0.002	0.0037
ENSG00000184117	Brain_Nucleus_accumbens_basal_ganglia	NIPSNAP1	22	29940949	A	G	-0.176052	0.0283283	-0.0023	0.0037
ENSG00000184117	Esophagus_Mucosa	NIPSNAP1	22	29977229	A	G	-0.421676	0.0510553	0.0171	0.0083
ENSG00000184117	Prostate	NIPSNAP1	22	29977343	A	G	-0.261105	0.0434129	-0.0067	0.0051
ENSG00000184117	Thyroid	NIPSNAP1	22	30043563	T	C	0.173656	0.0161934	-0.0021	0.0037
ENSG00000184117	Cells_EBV-transformed_lymphocytes	NIPSNAP1	22	30043563	T	C	0.529726	0.0854381	-0.0021	0.0037
ENSG00000184117	Lung	NIPSNAP1	22	29962443	A	G	-0.173741	0.0165936	-0.0019	0.0037
ENSG00000184117	Pancreas	NIPSNAP1	22	29980315	T	C	0.237523	0.0404509	0.0019	0.0038
ENSG00000184117	Esophagus_Mucosa	NIPSNAP1	22	29906701	C	T	0.391623	0.0249033	0.0017	0.0037
ENSG00000184117	Nerve_Tibial	NIPSNAP1	22	29955433	T	C	-0.25527	0.0218198	-0.002	0.0037
ENSG00000184117	Brain_Cerebellum	NIPSNAP1	22	29930064	T	C	1.01261	0.172305	0.0021	0.0037
ENSG00000184117	Adipose_Subcutaneous	NIPSNAP1	22	29962443	A	G	-0.160818	0.0239701	-0.0019	0.0037
ENSG00000184117	Adrenal_Gland	NIPSNAP1	22	29956135	C	G	-0.212893	0.0330568	-0.0015	0.0037
ENSG00000184117	Colon_Sigmoid	NIPSNAP1	22	29955433	T	C	-0.343232	0.0342458	-0.002	0.0037
ENSG00000184117	Heart_Left_Ventricle	NIPSNAP1	22	29955433	T	C	-0.204363	0.0236121	-0.002	0.0037
ENSG00000184117	Heart_Atrial_Appendage	NIPSNAP1	22	29957944	T	C	-0.381924	0.0278286	-0.0016	0.0037
ENSG00000184117	Adipose_Visceral_Omentum	NIPSNAP1	22	29980315	T	C	0.232918	0.0220233	0.0019	0.0038
ENSG00000184117	Colon_Transverse	NIPSNAP1	22	29915406	G	A	0.133666	0.0206122	0.0015	0.0037
ENSG00000184117	Artery_Tibial	NIPSNAP1	22	29929723	C	T	0.434049	0.0285102	0.002	0.0037
ENSG00000184117	Spleen	NIPSNAP1	22	29955433	T	C	-0.27502	0.0466085	-0.002	0.0037
ENSG00000184117	Esophagus_Muscularis	NIPSNAP1	22	29955433	T	C	-0.357933	0.0262062	-0.002	0.0037
ENSG00000184117	Whole_Blood	NIPSNAP1	22	29977229	A	G	-0.338728	0.0541311	0.0171	0.0083
ENSG00000184117	Skin_Not_Sun_Exposed_Suprapubic	NIPSNAP1	22	29977578	T	C	0.141784	0.024502	-0.015	0.0042
ENSG00000184117	Stomach	NIPSNAP1	22	29915406	G	A	0.159753	0.0253683	0.0015	0.0037
ENSG00000184117	Breast_Mammary_Tissue	NIPSNAP1	22	29955433	T	C	-0.135189	0.0169859	-0.002	0.0037
ENSG00000184117	Cells_Cultured_fibroblasts	NIPSNAP1	22	29962443	A	G	-0.188081	0.0162517	-0.0019	0.0037
ENSG00000184117	Brain_Cortex	NIPSNAP1	22	29955433	T	C	-0.170775	0.0246853	-0.002	0.0037
ENSG00000184117	Skin_Sun_Exposed_Lower_leg	NIPSNAP1	22	29977578	T	C	0.164621	0.0249781	-0.015	0.0042
ENSG00000184117	Artery_Coronary	NIPSNAP1	22	29915406	G	A	0.403867	0.0499899	0.0015	0.0037
ENSG00000146729	Cells_Cultured_fibroblasts	NIPSNAP2	7	56120881	A	G	-0.296059	0.0286724	-0.0122	0.004
ENSG00000146729	Esophagus_Mucosa	NIPSNAP2	7	56073670	A	G	0.302226	0.0455488	0.0043	0.0076
ENSG00000146729	Adipose_Subcutaneous	NIPSNAP2	7	56086732	A	AG	0.487618	0.0449854	0.0126	0.0101
ENSG00000146729	Lung	NIPSNAP2	7	55966684	T	C	0.348577	0.0545834	0.0083	0.0082
ENSG00000146729	Pancreas	NIPSNAP2	7	56120881	A	G	-0.471957	0.0446425	-0.0122	0.004
ENSG00000146729	Cells_Cultured_fibroblasts	NIPSNAP2	7	56080426	G	C	0.155342	0.0271751	-0.0087	0.0038
ENSG00000146729	Brain_Cerebellum	NIPSNAP2	7	55993895	T	C	0.535708	0.0851628	0.0079	0.0081
ENSG00000146729	Brain_Hippocampus	NIPSNAP2	7	56108071	CATTT	C	-0.241989	0.0409	-0.0231	0.0057
ENSG00000146729	Thyroid	NIPSNAP2	7	56050525	T	C	-0.210289	0.0217031	-0.0137	0.0043
ENSG00000146729	Adipose_Subcutaneous	NIPSNAP2	7	56068980	T	C	-0.129317	0.021993	-0.0035	0.0037
ENSG00000146729	Thyroid	NIPSNAP2	7	56033891	T	C	0.39763	0.0478573	0.0066	0.0081
ENSG00000146729	Stomach	NIPSNAP2	7	56120881	A	G	-0.267974	0.0367338	-0.0122	0.004
ENSG00000146729	Nerve_Tibial	NIPSNAP2	7	56033891	T	C	0.568922	0.0609507	0.0066	0.0081
ENSG00000146729	Nerve_Tibial	NIPSNAP2	7	56068980	T	C	-0.153653	0.0266032	-0.0035	0.0037
ENSG00000146729	Pituitary	NIPSNAP2	7	56120881	A	G	-0.369462	0.045451	-0.0122	0.004
ENSG00000146729	Esophagus_Muscularis	NIPSNAP2	7	55905401	A	G	0.379438	0.0466145	0.0107	0.0086
ENSG00000146729	Adipose_Visceral_Omentum	NIPSNAP2	7	56048737	T	C	0.287074	0.0515978	0.0047	0.0085
ENSG00000146729	Colon_Transverse	NIPSNAP2	7	56120881	A	G	-0.152701	0.026838	-0.0122	0.004
ENSG00000146729	Breast_Mammary_Tissue	NIPSNAP2	7	56120881	A	G	-0.224288	0.0322806	-0.0122	0.004
ENSG00000146729	Skin_Sun_Exposed_Lower_leg	NIPSNAP2	7	56059591	C	G	-0.138968	0.0235664	-0.0146	0.0044
ENSG00000146729	Brain_Cerebellar_Hemisphere	NIPSNAP2	7	55993895	T	C	0.676188	0.0902894	0.0079	0.0081
ENSG00000146729	Adrenal_Gland	NIPSNAP2	7	56047572	T	C	-0.215087	0.0347361	-0.009	0.0038
ENSG00000146729	Artery_Tibial	NIPSNAP2	7	56078306	T	C	0.326493	0.0444697	0.0023	0.0073
ENSG00000146729	Muscle_Skeletal	NIPSNAP2	7	56033891	T	C	0.291463	0.0299405	0.0066	0.0081
ENSG00000146729	Artery_Aorta	NIPSNAP2	7	56033891	T	C	0.397223	0.0663789	0.0066	0.0081
ENSG00000136783	Colon_Sigmoid	NIPSNAP3A	9	107527916	A	G	0.252091	0.0398492	-0.0009	0.0037
ENSG00000136783	Adrenal_Gland	NIPSNAP3A	9	107544285	C	T	-0.393739	0.0605863	-0.0037	0.0047
ENSG00000136783	Esophagus_Muscularis	NIPSNAP3A	9	107527916	A	G	0.242307	0.0337551	-0.0009	0.0037
ENSG00000136783	Cells_Cultured_fibroblasts	NIPSNAP3A	9	107503526	T	C	-1.36078	0.199412	-0.0029	0.0762
ENSG00000136783	Brain_Caudate_basal_ganglia	NIPSNAP3A	9	107541732	A	AAG	-0.477406	0.0649926	0.0011	0.0057
ENSG00000136783	Heart_Left_Ventricle	NIPSNAP3A	9	107510279	CCCCGGAACCCCAAGACAGGGGTA	C	-0.322581	0.0390915	-0.0251	0.0171
ENSG00000136783	Colon_Sigmoid	NIPSNAP3A	9	107510279	CCCCGGAACCCCAAGACAGGGGTA	C	-0.338605	0.0523586	-0.0251	0.0171
ENSG00000136783	Heart_Atrial_Appendage	NIPSNAP3A	9	107545156	A	G	-0.452348	0.0391862	-0.0016	0.0043
ENSG00000136783	Esophagus_Gastroesophageal_Junction	NIPSNAP3A	9	107545903	A	G	-0.390884	0.0456827	-0.0016	0.0041
ENSG00000136783	Artery_Tibial	NIPSNAP3A	9	107510279	CCCCGGAACCCCAAGACAGGGGTA	C	-0.256731	0.0270109	-0.0251	0.0171
ENSG00000136783	Brain_Frontal_Cortex_BA9	NIPSNAP3A	9	107512604	C	A	-0.423991	0.0647178	-0.008	0.0046
ENSG00000136783	Cells_Cultured_fibroblasts	NIPSNAP3A	9	107504423	A	G	0.266782	0.0383742	-0.01	0.0069
ENSG00000136783	Breast_Mammary_Tissue	NIPSNAP3A	9	107503526	T	C	-0.696918	0.124315	-0.0029	0.0762
ENSG00000136783	Esophagus_Mucosa	NIPSNAP3A	9	107517680	T	G	0.265026	0.0280876	0.0007	0.0038
ENSG00000136783	Breast_Mammary_Tissue	NIPSNAP3A	9	107524390	T	C	0.219137	0.0313357	-0.0011	0.0037
ENSG00000136783	Artery_Tibial	NIPSNAP3A	9	107527916	A	G	0.210637	0.0220073	-0.0009	0.0037
ENSG00000136783	Adipose_Subcutaneous	NIPSNAP3A	9	107524390	T	C	0.456471	0.0276639	-0.0011	0.0037
ENSG00000136783	Brain_Hippocampus	NIPSNAP3A	9	107542068	T	G	-0.421569	0.0643979	-0.0007	0.0041
ENSG00000136783	Brain_Amygdala	NIPSNAP3A	9	107545156	A	G	-0.564778	0.0758102	-0.0016	0.0043
ENSG00000136783	Thyroid	NIPSNAP3A	9	107504241	A	G	0.272483	0.0470605	-0.0107	0.0073
ENSG00000136783	Brain_Anterior_cingulate_cortex_BA24	NIPSNAP3A	9	107512604	C	A	-0.529557	0.0693871	-0.008	0.0046
ENSG00000136783	Breast_Mammary_Tissue	NIPSNAP3A	9	107493329	A	G	-0.213822	0.0367077	-0.0099	0.0045
ENSG00000136783	Cells_Cultured_fibroblasts	NIPSNAP3A	9	107519449	G	A	-0.254764	0.0277641	-0.006	0.0047
ENSG00000136783	Adipose_Visceral_Omentum	NIPSNAP3A	9	107530409	C	A	-0.234712	0.0412223	0.004	0.0062
ENSG00000136783	Skin_Sun_Exposed_Lower_leg	NIPSNAP3A	9	107525165	T	G	0.548331	0.0293535	0.0008	0.0038
ENSG00000136783	Brain_Cerebellar_Hemisphere	NIPSNAP3A	9	107504849	G	A	-0.720666	0.0667717	-0.0068	0.0046
ENSG00000136783	Brain_Nucleus_accumbens_basal_ganglia	NIPSNAP3A	9	107524390	T	C	0.344729	0.043566	-0.0011	0.0037
ENSG00000136783	Esophagus_Muscularis	NIPSNAP3A	9	107510279	CCCCGGAACCCCAAGACAGGGGTA	C	-0.452876	0.0429289	-0.0251	0.0171
ENSG00000136783	Brain_Spinal_cord_cervical_c-1	NIPSNAP3A	9	107504849	G	A	-0.549974	0.0632979	-0.0068	0.0046
ENSG00000136783	Nerve_Tibial	NIPSNAP3A	9	107510279	CCCCGGAACCCCAAGACAGGGGTA	C	-0.291501	0.0374881	-0.0251	0.0171
ENSG00000136783	Brain_Putamen_basal_ganglia	NIPSNAP3A	9	107540809	G	A	-0.527052	0.0635629	-0.0014	0.0041
ENSG00000136783	Skin_Not_Sun_Exposed_Suprapubic	NIPSNAP3A	9	107517680	T	G	0.377978	0.0261315	0.0007	0.0038
ENSG00000136783	Whole_Blood	NIPSNAP3A	9	107524390	T	C	0.204987	0.0190708	-0.0011	0.0037
ENSG00000136783	Skin_Sun_Exposed_Lower_leg	NIPSNAP3A	9	107544285	C	T	0.294968	0.0358444	-0.0037	0.0047
ENSG00000136783	Lung	NIPSNAP3A	9	107524390	T	C	0.394819	0.0681648	-0.0011	0.0037
ENSG00000136783	Brain_Hypothalamus	NIPSNAP3A	9	107395750	G	C	-0.463401	0.0683193	-0.0096	0.0047
ENSG00000136783	Testis	NIPSNAP3A	9	107524390	T	C	0.298411	0.0248681	-0.0011	0.0037
ENSG00000136783	Ovary	NIPSNAP3A	9	107504849	G	A	-0.514208	0.083455	-0.0068	0.0046
ENSG00000136783	Artery_Aorta	NIPSNAP3A	9	107527916	A	G	0.190013	0.0334876	-0.0009	0.0037
ENSG00000136783	Artery_Coronary	NIPSNAP3A	9	107516169	T	C	0.367294	0.0446257	0.0011	0.0039
ENSG00000136783	Pituitary	NIPSNAP3A	9	107524390	T	C	0.344483	0.0413234	-0.0011	0.0037
ENSG00000136783	Stomach	NIPSNAP3A	9	107527916	A	G	0.280803	0.0323478	-0.0009	0.0037
ENSG00000136783	Brain_Cerebellum	NIPSNAP3A	9	107516169	T	C	0.453705	0.0543247	0.0011	0.0039
ENSG00000136783	Skin_Not_Sun_Exposed_Suprapubic	NIPSNAP3A	9	107537458	CT	C	0.138861	0.0245617	-0.0059	0.0064
ENSG00000136783	Prostate	NIPSNAP3A	9	107527916	A	G	0.393866	0.0519287	-0.0009	0.0037
ENSG00000136783	Thyroid	NIPSNAP3A	9	107517680	T	G	0.323641	0.0255733	0.0007	0.0038
ENSG00000136783	Pancreas	NIPSNAP3A	9	107512604	C	A	-0.512112	0.0569707	-0.008	0.0046
ENSG00000136783	Artery_Aorta	NIPSNAP3A	9	107504752	G	C	-0.358731	0.0417893	-0.0072	0.0046
ENSG00000136783	Adipose_Subcutaneous	NIPSNAP3A	9	107509671	G	A	-0.223764	0.0290391	-0.0014	0.0039
ENSG00000136783	Nerve_Tibial	NIPSNAP3A	9	107510441	G	C	-0.68103	0.106808	0.0071	0.0068
ENSG00000136783	Spleen	NIPSNAP3A	9	107527916	A	G	0.445104	0.0519845	-0.0009	0.0037
ENSG00000136783	Adipose_Visceral_Omentum	NIPSNAP3A	9	107519449	G	A	-0.49028	0.0350555	-0.006	0.0047
ENSG00000136783	Muscle_Skeletal	NIPSNAP3A	9	107515214	A	G	0.349762	0.0297202	0.0017	0.0038
ENSG00000165028	Esophagus_Mucosa	NIPSNAP3B	9	107526619	A	G	0.321443	0.0509485	-0.0001	0.006
ENSG00000165028	Adipose_Subcutaneous	NIPSNAP3B	9	107533911	C	T	0.434634	0.0776569	-0.0051	0.0148
ENSG00000165028	Thyroid	NIPSNAP3B	9	107545903	A	G	0.196305	0.0277553	-0.0016	0.0041
ENSG00000165028	Esophagus_Muscularis	NIPSNAP3B	9	107526619	A	G	0.332898	0.0595872	-0.0001	0.006
ENSG00000165028	Skin_Not_Sun_Exposed_Suprapubic	NIPSNAP3B	9	107526619	A	G	0.535626	0.0504329	-0.0001	0.006
ENSG00000165028	Muscle_Skeletal	NIPSNAP3B	9	107512604	C	A	-0.134257	0.0208177	-0.008	0.0046
ENSG00000165028	Skin_Sun_Exposed_Lower_leg	NIPSNAP3B	9	107526619	A	G	0.513067	0.0479381	-0.0001	0.006
ENSG00000010322	Heart_Atrial_Appendage	NISCH	3	52506848	T	C	-0.234028	0.0340583	0.0112	0.005
ENSG00000010322	Skin_Not_Sun_Exposed_Suprapubic	NISCH	3	52492707	C	T	-0.233945	0.0402815	-0.0162	0.0081
ENSG00000010322	Muscle_Skeletal	NISCH	3	52269491	G	A	0.312013	0.0560189	-0.0065	0.0091
ENSG00000010322	Thyroid	NISCH	3	52536308	C	A	-0.18001	0.0283387	0.0129	0.0057
ENSG00000010322	Esophagus_Mucosa	NISCH	3	52494588	A	T	0.205182	0.0300769	-0.0228	0.0058
ENSG00000010322	Heart_Left_Ventricle	NISCH	3	52478389	T	C	0.23076	0.0391902	-0.0201	0.0059
ENSG00000158793	Colon_Sigmoid	NIT1	1	161070250	A	C	1.08618	0.153974	-0.0047	0.0138
ENSG00000158793	Muscle_Skeletal	NIT1	1	161074092	A	G	0.237951	0.0416481	0.0011	0.0068
ENSG00000158793	Nerve_Tibial	NIT1	1	161074092	A	G	-0.43354	0.0456698	0.0011	0.0068
ENSG00000158793	Skin_Not_Sun_Exposed_Suprapubic	NIT1	1	161137458	A	G	-0.257746	0.0388822	0.0011	0.0069
ENSG00000158793	Heart_Atrial_Appendage	NIT1	1	160948821	A	C	1.02924	0.178813	-0.011	0.0144
ENSG00000158793	Colon_Transverse	NIT1	1	161098128	T	C	-0.360555	0.0377057	-0.0004	0.0038
ENSG00000158793	Prostate	NIT1	1	161070250	A	C	1.10797	0.176415	-0.0047	0.0138
ENSG00000158793	Testis	NIT1	1	161074092	A	G	-0.345841	0.0515788	0.0011	0.0068
ENSG00000158793	Esophagus_Gastroesophageal_Junction	NIT1	1	161070250	A	C	1.0633	0.160076	-0.0047	0.0138
ENSG00000158793	Breast_Mammary_Tissue	NIT1	1	161088000	A	G	0.705968	0.117287	-0.0055	0.0138
ENSG00000158793	Pancreas	NIT1	1	161074092	A	G	-0.454013	0.0737613	0.0011	0.0068
ENSG00000158793	Esophagus_Muscularis	NIT1	1	161088000	A	G	1.18654	0.127705	-0.0055	0.0138
ENSG00000158793	Whole_Blood	NIT1	1	161070250	A	C	0.40926	0.0612551	-0.0047	0.0138
ENSG00000158793	Colon_Transverse	NIT1	1	160948821	A	C	0.482627	0.076145	-0.011	0.0144
ENSG00000158793	Adipose_Subcutaneous	NIT1	1	161088000	A	G	0.929308	0.0995278	-0.0055	0.0138
ENSG00000158793	Cells_Cultured_fibroblasts	NIT1	1	161070250	A	C	0.75871	0.115393	-0.0047	0.0138
ENSG00000158793	Thyroid	NIT1	1	161088000	A	G	1.00179	0.0886846	-0.0055	0.0138
ENSG00000158793	Brain_Cortex	NIT1	1	161070250	A	C	1.29642	0.167759	-0.0047	0.0138
ENSG00000158793	Brain_Cerebellum	NIT1	1	160948821	A	C	1.72095	0.217299	-0.011	0.0144
ENSG00000158793	Lung	NIT1	1	161088000	A	G	0.648253	0.0983202	-0.0055	0.0138
ENSG00000158793	Thyroid	NIT1	1	161074092	A	G	-0.431136	0.0455332	0.0011	0.0068
ENSG00000158793	Testis	NIT1	1	161088000	A	G	0.501413	0.0873098	-0.0055	0.0138
ENSG00000158793	Skin_Sun_Exposed_Lower_leg	NIT1	1	161088000	A	G	0.60897	0.0801629	-0.0055	0.0138
ENSG00000158793	Breast_Mammary_Tissue	NIT1	1	161121310	T	C	-0.179549	0.0320344	0.0005	0.0041
ENSG00000158793	Spleen	NIT1	1	161088000	A	G	1.30498	0.219961	-0.0055	0.0138
ENSG00000158793	Nerve_Tibial	NIT1	1	161070250	A	C	1.07295	0.100819	-0.0047	0.0138
ENSG00000158793	Esophagus_Mucosa	NIT1	1	161088000	A	G	0.634321	0.114007	-0.0055	0.0138
ENSG00000158793	Adipose_Subcutaneous	NIT1	1	161147771	G	A	-0.331879	0.0492758	-0.0019	0.0069
ENSG00000158793	Artery_Aorta	NIT1	1	161088000	A	G	0.889762	0.151864	-0.0055	0.0138
ENSG00000158793	Artery_Tibial	NIT1	1	160948821	A	C	0.814186	0.0994419	-0.011	0.0144
ENSG00000158793	Skin_Not_Sun_Exposed_Suprapubic	NIT1	1	161070250	A	C	0.526291	0.0869831	-0.0047	0.0138
ENSG00000158793	Adipose_Visceral_Omentum	NIT1	1	161070250	A	C	1.31143	0.122945	-0.0047	0.0138
ENSG00000158793	Pituitary	NIT1	1	161070250	A	C	1.19268	0.187158	-0.0047	0.0138
ENSG00000114021	Brain_Hypothalamus	NIT2	3	100059666	C	T	-0.387708	0.0533012	0.0098	0.0039
ENSG00000114021	Colon_Sigmoid	NIT2	3	100053684	CG	C	-0.258241	0.0401414	-0.003	0.0067
ENSG00000114021	Esophagus_Muscularis	NIT2	3	100055273	A	G	-0.301853	0.0291042	0.0033	0.004
ENSG00000114021	Brain_Amygdala	NIT2	3	100084203	G	C	-0.414344	0.0702499	0.0025	0.0044
ENSG00000114021	Brain_Frontal_Cortex_BA9	NIT2	3	100059666	C	T	-0.639508	0.0468414	0.0098	0.0039
ENSG00000114021	Muscle_Skeletal	NIT2	3	100060779	T	C	-0.146526	0.0230813	0.0032	0.0037
ENSG00000114021	Brain_Cerebellar_Hemisphere	NIT2	3	100053684	CG	C	-0.493364	0.0748778	-0.003	0.0067
ENSG00000114021	Esophagus_Mucosa	NIT2	3	100060779	T	C	-0.137763	0.0233674	0.0032	0.0037
ENSG00000114021	Artery_Tibial	NIT2	3	100055273	A	G	-0.349331	0.0276368	0.0033	0.004
ENSG00000114021	Nerve_Tibial	NIT2	3	100055273	A	G	-0.172797	0.0204286	0.0033	0.004
ENSG00000114021	Brain_Caudate_basal_ganglia	NIT2	3	100059666	C	T	-0.187469	0.031769	0.0098	0.0039
ENSG00000114021	Pituitary	NIT2	3	100131897	G	A	-0.291397	0.0445022	0.0095	0.004
ENSG00000114021	Artery_Aorta	NIT2	3	100055273	A	G	-0.296346	0.0386319	0.0033	0.004
ENSG00000114021	Thyroid	NIT2	3	100099001	A	C	0.218202	0.02551	0.0028	0.0044
ENSG00000114021	Heart_Atrial_Appendage	NIT2	3	100055273	A	G	-0.161326	0.028616	0.0033	0.004
ENSG00000114021	Cells_Cultured_fibroblasts	NIT2	3	100060779	T	C	-0.106153	0.0182509	0.0032	0.0037
ENSG00000114021	Testis	NIT2	3	100059518	G	GAATTC	-0.16928	0.028102	0.0124	0.0054
ENSG00000114021	Brain_Anterior_cingulate_cortex_BA24	NIT2	3	100059666	C	T	-0.426088	0.0495397	0.0098	0.0039
ENSG00000114021	Skin_Sun_Exposed_Lower_leg	NIT2	3	100059518	G	GAATTC	-0.197142	0.028542	0.0124	0.0054
ENSG00000114021	Brain_Cortex	NIT2	3	100059666	C	T	-0.526349	0.0482463	0.0098	0.0039
ENSG00000114021	Lung	NIT2	3	100055273	A	G	-0.200211	0.0276236	0.0033	0.004
ENSG00000114021	Esophagus_Gastroesophageal_Junction	NIT2	3	100053684	CG	C	-0.225815	0.0355567	-0.003	0.0067
ENSG00000114021	Adipose_Subcutaneous	NIT2	3	100055273	A	G	-0.174853	0.0240999	0.0033	0.004
ENSG00000114021	Brain_Nucleus_accumbens_basal_ganglia	NIT2	3	100059666	C	T	-0.271307	0.0349245	0.0098	0.0039
ENSG00000114021	Brain_Cerebellum	NIT2	3	100055273	A	G	-0.499721	0.0618647	0.0033	0.004
ENSG00000084628	Brain_Putamen_basal_ganglia	NKAIN1	1	31676172	C	CAGAAGGGGTCACAGTCA	1.02243	0.045092	-0.0335	0.0155
ENSG00000084628	Brain_Anterior_cingulate_cortex_BA24	NKAIN1	1	31672166	C	G	0.692819	0.0782093	-0.0002	0.0044
ENSG00000084628	Brain_Spinal_cord_cervical_c-1	NKAIN1	1	31676172	C	CAGAAGGGGTCACAGTCA	0.931809	0.0876821	-0.0335	0.0155
ENSG00000084628	Brain_Amygdala	NKAIN1	1	31681014	C	T	0.907087	0.0646999	-0.0013	0.0041
ENSG00000084628	Brain_Cortex	NKAIN1	1	31676172	C	CAGAAGGGGTCACAGTCA	0.616738	0.0662489	-0.0335	0.0155
ENSG00000084628	Brain_Caudate_basal_ganglia	NKAIN1	1	31676172	C	CAGAAGGGGTCACAGTCA	0.902542	0.0507571	-0.0335	0.0155
ENSG00000084628	Brain_Hypothalamus	NKAIN1	1	31681014	C	T	0.634415	0.0671499	-0.0013	0.0041
ENSG00000084628	Brain_Substantia_nigra	NKAIN1	1	31681014	C	T	0.835664	0.065151	-0.0013	0.0041
ENSG00000084628	Muscle_Skeletal	NKAIN1	1	31716091	A	G	-0.28598	0.0287995	0.0027	0.0046
ENSG00000084628	Brain_Nucleus_accumbens_basal_ganglia	NKAIN1	1	31676172	C	CAGAAGGGGTCACAGTCA	0.755722	0.0654363	-0.0335	0.0155
ENSG00000084628	Brain_Hippocampus	NKAIN1	1	31681014	C	T	0.947292	0.059608	-0.0013	0.0041
ENSG00000084628	Brain_Frontal_Cortex_BA9	NKAIN1	1	31676172	C	CAGAAGGGGTCACAGTCA	0.649141	0.0756137	-0.0335	0.0155
ENSG00000188580	Brain_Cerebellar_Hemisphere	NKAIN2	6	124551879	C	T	-0.408878	0.0629301	-0.0117	0.004
ENSG00000188580	Brain_Cerebellum	NKAIN2	6	124532196	G	A	-0.409677	0.0585777	-0.0124	0.0041
ENSG00000188580	Nerve_Tibial	NKAIN2	6	123793458	A	G	-0.13957	0.0225259	-0.0116	0.0049
ENSG00000188580	Colon_Transverse	NKAIN2	6	124669628	C	T	0.291781	0.0435961	0.0012	0.0049
ENSG00000185942	Muscle_Skeletal	NKAIN3	8	62987632	A	ATTG	0.318337	0.0452177	-0.0072	0.0051
ENSG00000101198	Nerve_Tibial	NKAIN4	20	61900305	T	C	-0.203291	0.0348202	0.0023	0.0047
ENSG00000101198	Brain_Amygdala	NKAIN4	20	61881911	T	TGCTGCCTGCATCTCGGCCTTGGGGACAGGGCTGGTGAGGCTGCTCTCTGGCAGGCAG	0.761245	0.10731	0.0061	0.0121
ENSG00000101198	Brain_Putamen_basal_ganglia	NKAIN4	20	61885230	C	G	0.688496	0.0557746	0.0072	0.0069
ENSG00000101198	Nerve_Tibial	NKAIN4	20	61884674	T	G	-0.378492	0.0382261	0.0079	0.0038
ENSG00000101198	Esophagus_Gastroesophageal_Junction	NKAIN4	20	61882684	T	C	0.426886	0.052856	-0.0069	0.0039
ENSG00000101198	Brain_Caudate_basal_ganglia	NKAIN4	20	61882049	C	G	0.664302	0.0627552	-0.0031	0.0086
ENSG00000101198	Brain_Cerebellum	NKAIN4	20	61877875	T	C	0.36128	0.0375764	-0.0062	0.0039
ENSG00000101198	Brain_Substantia_nigra	NKAIN4	20	61881911	T	TGCTGCCTGCATCTCGGCCTTGGGGACAGGGCTGGTGAGGCTGCTCTCTGGCAGGCAG	0.606643	0.0990423	0.0061	0.0121
ENSG00000101198	Adipose_Visceral_Omentum	NKAIN4	20	61860939	T	C	0.753764	0.101836	0.0036	0.0066
ENSG00000101198	Lung	NKAIN4	20	61860939	T	C	0.800973	0.0928022	0.0036	0.0066
ENSG00000101198	Brain_Hippocampus	NKAIN4	20	61885230	C	G	0.674731	0.0780732	0.0072	0.0069
ENSG00000101198	Colon_Transverse	NKAIN4	20	61885452	T	G	-0.220352	0.0320379	0.0067	0.004
ENSG00000101198	Brain_Cerebellum	NKAIN4	20	61885230	C	G	0.419488	0.0611047	0.0072	0.0069
ENSG00000101198	Adipose_Subcutaneous	NKAIN4	20	61882487	C	T	0.564526	0.0741831	0.0032	0.0067
ENSG00000101198	Skin_Sun_Exposed_Lower_leg	NKAIN4	20	61859650	A	G	0.553967	0.0822194	0.0026	0.0065
ENSG00000101198	Testis	NKAIN4	20	61882049	C	G	0.897369	0.0941403	-0.0031	0.0086
ENSG00000101198	Esophagus_Muscularis	NKAIN4	20	61877957	A	G	0.456744	0.043476	-0.0063	0.0039
ENSG00000101198	Brain_Nucleus_accumbens_basal_ganglia	NKAIN4	20	61882049	C	G	0.630064	0.0612664	-0.0031	0.0086
ENSG00000101198	Thyroid	NKAIN4	20	61880906	C	T	0.258214	0.0336124	0.0014	0.0043
ENSG00000101198	Brain_Cerebellar_Hemisphere	NKAIN4	20	61878649	G	T	0.308118	0.040939	-0.0056	0.0038
ENSG00000101198	Brain_Anterior_cingulate_cortex_BA24	NKAIN4	20	61885230	C	G	0.574598	0.076618	0.0072	0.0069
ENSG00000101198	Brain_Cortex	NKAIN4	20	61887869	A	G	0.703444	0.0698429	0.0051	0.0061
ENSG00000101198	Brain_Hypothalamus	NKAIN4	20	61885230	C	G	0.645682	0.0817635	0.0072	0.0069
ENSG00000101198	Nerve_Tibial	NKAIN4	20	61899008	C	A	0.505409	0.0614671	0.0062	0.0062
ENSG00000101198	Pituitary	NKAIN4	20	61884656	T	C	0.48736	0.0515585	0.0073	0.0038
ENSG00000101198	Colon_Sigmoid	NKAIN4	20	61884674	T	G	-0.385291	0.0383412	0.0079	0.0038
ENSG00000101198	Brain_Frontal_Cortex_BA9	NKAIN4	20	61882049	C	G	0.749457	0.0880424	-0.0031	0.0086
ENSG00000101198	Nerve_Tibial	NKAIN4	20	61870465	G	A	0.260564	0.0378938	-0.0044	0.0038
ENSG00000150776	Cells_Cultured_fibroblasts	NKAPD1	11	111893843	C	G	-0.145006	0.0255495	-0.0127	0.0039
ENSG00000189134	Artery_Coronary	NKAPL	6	28198755	C	T	0.938458	0.161242	-0.0092	0.0095
ENSG00000140807	Brain_Cerebellum	NKD1	16	50422587	TATGCTGGCACAGCCTCATCTC	T	0.674812	0.0791438	0.0114	0.0165
ENSG00000140807	Whole_Blood	NKD1	16	50686959	T	C	0.208476	0.0302483	-0.0007	0.0041
ENSG00000140807	Testis	NKD1	16	50660962	A	G	-0.32571	0.0524001	-0.001	0.0039
ENSG00000140807	Nerve_Tibial	NKD1	16	50630814	C	T	0.291083	0.0461291	-0.001	0.0095
ENSG00000140807	Brain_Cerebellar_Hemisphere	NKD1	16	50419204	A	C	0.706405	0.0876352	0.0014	0.0052
ENSG00000145506	Skin_Not_Sun_Exposed_Suprapubic	NKD2	5	1039003	G	C	0.204004	0.029769	0.0002	0.0038
ENSG00000145506	Brain_Frontal_Cortex_BA9	NKD2	5	1049091	C	T	-0.46356	0.0612	-0.004	0.0048
ENSG00000145506	Nerve_Tibial	NKD2	5	997217	C	G	-0.229657	0.0408867	0.0027	0.0045
ENSG00000145506	Cells_Cultured_fibroblasts	NKD2	5	993791	T	TCCACCC	-0.401166	0.0585446	0.0138	0.0079
ENSG00000145506	Esophagus_Muscularis	NKD2	5	993791	T	TCCACCC	-0.279584	0.0377887	0.0138	0.0079
ENSG00000145506	Adipose_Subcutaneous	NKD2	5	993791	T	TCCACCC	-0.44115	0.0458992	0.0138	0.0079
ENSG00000145506	Heart_Atrial_Appendage	NKD2	5	993791	T	TCCACCC	-0.291663	0.0509566	0.0138	0.0079
ENSG00000145506	Colon_Sigmoid	NKD2	5	993791	T	TCCACCC	-0.312426	0.055253	0.0138	0.0079
ENSG00000145506	Brain_Cortex	NKD2	5	1029851	C	T	-0.573417	0.0578837	-0.0015	0.0037
ENSG00000145506	Adipose_Visceral_Omentum	NKD2	5	993791	T	TCCACCC	-0.329366	0.0419243	0.0138	0.0079
ENSG00000145506	Skin_Sun_Exposed_Lower_leg	NKD2	5	1048682	G	GAGTT	-0.248353	0.0321817	0.0045	0.006
ENSG00000145506	Artery_Tibial	NKD2	5	994615	C	T	-0.287353	0.0474569	0.0086	0.0048
ENSG00000145506	Brain_Hypothalamus	NKD2	5	1029851	C	T	-0.455353	0.0607709	-0.0015	0.0037
ENSG00000105374	Testis	NKG7	19	51871195	A	G	0.43157	0.0605368	-0.0041	0.004
ENSG00000197885	Artery_Tibial	NKIRAS1	3	23938173	G	A	-0.240413	0.0299289	-0.0012	0.0041
ENSG00000197885	Brain_Cerebellum	NKIRAS1	3	23912313	CG	C	-0.253596	0.0411598	0.0028	0.0148
ENSG00000197885	Nerve_Tibial	NKIRAS1	3	23958213	GCGCGGAGA	G	-0.234402	0.0324402	0.0139	0.0063
ENSG00000179846	Thyroid	NKPD1	19	45664218	G	A	-0.370203	0.0477448	0.0072	0.0057
ENSG00000179846	Testis	NKPD1	19	45660639	T	C	0.745671	0.0855132	-0.0031	0.0066
ENSG00000114857	Pancreas	NKTR	3	42609314	C	G	-0.267476	0.0357827	0.0039	0.0047
ENSG00000114857	Esophagus_Muscularis	NKTR	3	42670449	G	A	-0.290563	0.0146247	-0.0015	0.0039
ENSG00000114857	Nerve_Tibial	NKTR	3	42670449	G	A	-0.341063	0.0168285	-0.0015	0.0039
ENSG00000114857	Colon_Sigmoid	NKTR	3	42670449	G	A	-0.223443	0.0251083	-0.0015	0.0039
ENSG00000114857	Lung	NKTR	3	42650393	G	A	-0.256815	0.0162424	-0.0014	0.0039
ENSG00000114857	Brain_Hippocampus	NKTR	3	42650393	G	A	-0.20585	0.0343888	-0.0014	0.0039
ENSG00000114857	Stomach	NKTR	3	42645143	A	G	-0.25268	0.0269027	-0.0012	0.0038
ENSG00000114857	Esophagus_Gastroesophageal_Junction	NKTR	3	42670449	G	A	-0.313403	0.0209703	-0.0015	0.0039
ENSG00000114857	Brain_Cortex	NKTR	3	42650393	G	A	-0.220675	0.0290589	-0.0014	0.0039
ENSG00000114857	Artery_Aorta	NKTR	3	42650393	G	A	-0.193792	0.0178072	-0.0014	0.0039
ENSG00000114857	Adipose_Subcutaneous	NKTR	3	42670449	G	A	-0.452765	0.0180551	-0.0015	0.0039
ENSG00000114857	Esophagus_Mucosa	NKTR	3	42697605	C	G	-0.234405	0.0187829	-0.0011	0.0039
ENSG00000114857	Skin_Not_Sun_Exposed_Suprapubic	NKTR	3	42697286	G	A	-0.185687	0.0160514	-0.0012	0.0039
ENSG00000114857	Thyroid	NKTR	3	42645143	A	G	-0.237487	0.0146012	-0.0012	0.0038
ENSG00000114857	Small_Intestine_Terminal_Ileum	NKTR	3	42681445	ACT	A	-0.169849	0.0260513	0	0.0067
ENSG00000114857	Cells_Cultured_fibroblasts	NKTR	3	42650393	G	A	-0.191266	0.0246292	-0.0014	0.0039
ENSG00000114857	Whole_Blood	NKTR	3	42697605	C	G	-0.102643	0.0117613	-0.0011	0.0039
ENSG00000114857	Muscle_Skeletal	NKTR	3	42670449	G	A	-0.21522	0.0249258	-0.0015	0.0039
ENSG00000114857	Heart_Atrial_Appendage	NKTR	3	42650393	G	A	-0.293808	0.0210873	-0.0014	0.0039
ENSG00000114857	Testis	NKTR	3	42681445	ACT	A	-0.196422	0.0244941	0	0.0067
ENSG00000114857	Colon_Transverse	NKTR	3	42670449	G	A	-0.214686	0.0208399	-0.0015	0.0039
ENSG00000114857	Breast_Mammary_Tissue	NKTR	3	42651319	T	G	-0.371264	0.0221016	-0.0012	0.0038
ENSG00000114857	Heart_Left_Ventricle	NKTR	3	42645143	A	G	-0.351045	0.0234708	-0.0012	0.0038
ENSG00000114857	Adipose_Visceral_Omentum	NKTR	3	42651465	A	C	-0.402119	0.0197917	-0.0013	0.0038
ENSG00000114857	Artery_Tibial	NKTR	3	42651319	T	G	-0.198571	0.0146187	-0.0012	0.0038
ENSG00000114857	Spleen	NKTR	3	42645143	A	G	-0.240825	0.024525	-0.0012	0.0038
ENSG00000114857	Artery_Coronary	NKTR	3	42645143	A	G	-0.182897	0.0272969	-0.0012	0.0038
ENSG00000229544	Skin_Sun_Exposed_Lower_leg	NKX1-2	10	126138766	A	G	0.324538	0.0512953	0.0028	0.0053
ENSG00000229544	Brain_Cerebellum	NKX1-2	10	126173339	G	A	0.833253	0.141866	-0.0036	0.0055
ENSG00000119919	Thyroid	NKX2-3	10	101283330	A	C	-0.477227	0.0490263	0.005	0.0038
ENSG00000119919	Testis	NKX2-3	10	101292636	G	GC	2.06519	0.300428	0.051	0.0871
ENSG00000183072	Brain_Cerebellar_Hemisphere	NKX2-5	5	172662024	C	T	0.702869	0.108117	-0.0194	0.0041
ENSG00000183072	Brain_Cerebellum	NKX2-5	5	172670745	T	G	0.742775	0.0925688	-0.0192	0.0041
ENSG00000183072	Pituitary	NKX2-5	5	172662024	C	T	0.852964	0.0691721	-0.0194	0.0041
ENSG00000180053	Heart_Left_Ventricle	NKX2-6	8	23525543	T	C	0.387735	0.0493726	-0.0017	0.0037
ENSG00000180053	Minor_Salivary_Gland	NKX2-6	8	23434057	A	C	-0.721924	0.0894025	-0.0038	0.0042
ENSG00000136327	Esophagus_Mucosa	NKX2-8	14	37061127	T	C	-0.512712	0.0391657	0.0054	0.0038
ENSG00000167034	Cells_Cultured_fibroblasts	NKX3-1	8	23583238	A	C	-0.189203	0.032878	0.004	0.0043
ENSG00000167034	Heart_Atrial_Appendage	NKX3-1	8	23518058	T	C	-0.4104	0.053354	0.0061	0.0043
ENSG00000167034	Muscle_Skeletal	NKX3-1	8	23540417	T	C	0.26826	0.0314453	-0.0069	0.0043
ENSG00000167034	Adipose_Subcutaneous	NKX3-1	8	23494194	T	C	-0.286138	0.0492382	0.0064	0.0044
ENSG00000167034	Esophagus_Mucosa	NKX3-1	8	23538426	G	A	0.291538	0.049511	-0.0074	0.0043
ENSG00000167034	Whole_Blood	NKX3-1	8	23525358	T	C	-0.234765	0.0423413	-0.0015	0.0037
ENSG00000167034	Nerve_Tibial	NKX3-1	8	23540897	GCT	G	0.225951	0.0405596	-0.0047	0.0142
ENSG00000167034	Heart_Left_Ventricle	NKX3-1	8	23538220	A	ACTCT	0.393252	0.0465497	-0.0017	0.0052
ENSG00000167034	Esophagus_Gastroesophageal_Junction	NKX3-1	8	24498050	T	C	1.02806	0.147006	-0.0018	0.0136
ENSG00000167034	Whole_Blood	NKX3-1	8	23455336	G	C	-0.545936	0.0460487	0.004	0.0041
ENSG00000167034	Cells_Cultured_fibroblasts	NKX3-1	8	23540650	C	CCCTCTCCTTCCCCAATTT	-0.397408	0.0371107	-0.0095	0.0097
ENSG00000109705	Skin_Sun_Exposed_Lower_leg	NKX3-2	4	13549431	G	A	0.397993	0.0701363	-0.004	0.0053
ENSG00000109705	Cells_Cultured_fibroblasts	NKX3-2	4	13561928	A	G	0.328296	0.0571892	-0.0017	0.0048
ENSG00000109705	Brain_Cerebellum	NKX3-2	4	13484825	G	A	1.34876	0.23246	0.0128	0.0099
ENSG00000163623	Artery_Tibial	NKX6-1	4	84743667	T	C	1.85738	0.188903	-0.0147	0.0259
ENSG00000163623	Breast_Mammary_Tissue	NKX6-1	4	85039213	C	T	-0.329103	0.0504841	-0.0022	0.0039
ENSG00000163623	Nerve_Tibial	NKX6-1	4	84743667	T	C	1.49385	0.22716	-0.0147	0.0259
ENSG00000163623	Testis	NKX6-1	4	85414741	T	C	0.205822	0.0280899	0.0002	0.0041
ENSG00000163623	Brain_Putamen_basal_ganglia	NKX6-1	4	85022310	A	G	0.443382	0.0760901	-0.0017	0.0046
ENSG00000163623	Brain_Caudate_basal_ganglia	NKX6-1	4	85036481	T	G	0.317525	0.0523212	-0.001	0.0038
ENSG00000163623	Brain_Nucleus_accumbens_basal_ganglia	NKX6-1	4	85067162	A	G	0.366428	0.0604338	-0.0009	0.0039
ENSG00000148826	Stomach	NKX6-2	10	134555609	T	A	0.279203	0.0470436	0.0086	0.0043
ENSG00000165066	Small_Intestine_Terminal_Ileum	NKX6-3	8	41431312	A	G	-0.427786	0.0666502	0.0044	0.004
ENSG00000165066	Spleen	NKX6-3	8	41468570	AC	A	-0.651005	0.0628551	-0.0048	0.0056
ENSG00000073536	Whole_Blood	NLE1	17	33484091	A	AC	0.467825	0.0360987	-0.0239	0.0081
ENSG00000073536	Brain_Spinal_cord_cervical_c-1	NLE1	17	33491452	G	A	0.739275	0.0885824	0.0044	0.0039
ENSG00000169760	Thyroid	NLGN1	3	173120878	A	G	-0.319589	0.0531338	0.0129	0.0043
ENSG00000169760	Artery_Aorta	NLGN1	3	173329790	C	T	-0.392579	0.0593188	0.0002	0.0064
ENSG00000169760	Testis	NLGN1	3	173961129	A	G	0.241737	0.0428875	-0.0026	0.0046
ENSG00000169760	Artery_Tibial	NLGN1	3	173270074	G	T	0.183646	0.0330268	0.0047	0.0037
ENSG00000169760	Esophagus_Muscularis	NLGN1	3	173114513	G	C	-0.247572	0.0441461	0.0094	0.0048
ENSG00000169992	Thyroid	NLGN2	17	7303808	T	C	-0.269997	0.0393348	-0.0067	0.008
ENSG00000169992	Whole_Blood	NLGN2	17	7308117	C	CGGGTGCGAGCGGG	-0.203421	0.0356489	0.0022	0.0101
ENSG00000087095	Cells_Cultured_fibroblasts	NLK	17	26524481	C	T	1.3334	0.148317	0.0823	0.0881
ENSG00000087095	Nerve_Tibial	NLK	17	26305867	T	A	0.24663	0.0246615	0.0011	0.0041
ENSG00000087095	Cells_Cultured_fibroblasts	NLK	17	26419883	A	G	0.263183	0.0385543	0.0123	0.0048
ENSG00000123213	Esophagus_Mucosa	NLN	5	65017997	G	A	0.293286	0.0216535	-0.0022	0.0044
ENSG00000123213	Breast_Mammary_Tissue	NLN	5	65018126	G	C	0.28983	0.0375453	-0.0032	0.0066
ENSG00000123213	Thyroid	NLN	5	65017997	G	A	0.175349	0.0264957	-0.0022	0.0044
ENSG00000123213	Whole_Blood	NLN	5	65038564	A	G	0.353267	0.0263824	-0.0024	0.0043
ENSG00000123213	Artery_Tibial	NLN	5	65012635	C	A	0.211597	0.0352347	-0.0036	0.0046
ENSG00000123213	Muscle_Skeletal	NLN	5	65047964	C	T	0.575365	0.081771	-0.011	0.0037
ENSG00000123213	Cells_Cultured_fibroblasts	NLN	5	65034936	A	G	0.201193	0.0202789	-0.0013	0.0043
ENSG00000123213	Adipose_Subcutaneous	NLN	5	65034936	A	G	0.311998	0.0264088	-0.0013	0.0043
ENSG00000123213	Adipose_Visceral_Omentum	NLN	5	65022213	A	G	0.180915	0.0315858	-0.0027	0.0043
ENSG00000123213	Nerve_Tibial	NLN	5	65048879	T	C	0.207207	0.0321175	-0.0033	0.0041
ENSG00000167984	Esophagus_Muscularis	NLRC3	16	3589846	G	A	-0.497698	0.055511	0.0032	0.0052
ENSG00000167984	Artery_Tibial	NLRC3	16	3589846	G	A	-0.509688	0.0434908	0.0032	0.0052
ENSG00000167984	Adipose_Visceral_Omentum	NLRC3	16	3589024	A	AC	-0.324103	0.039921	0.0084	0.0076
ENSG00000167984	Brain_Cerebellar_Hemisphere	NLRC3	16	3589024	A	AC	-1.22378	0.0622911	0.0084	0.0076
ENSG00000167984	Esophagus_Gastroesophageal_Junction	NLRC3	16	3589024	A	AC	-1.19481	0.0734879	0.0084	0.0076
ENSG00000167984	Stomach	NLRC3	16	3626106	A	AAG	-0.387427	0.0643429	0.0117	0.008
ENSG00000167984	Pituitary	NLRC3	16	3589024	A	AC	-1.13708	0.0794508	0.0084	0.0076
ENSG00000167984	Adipose_Visceral_Omentum	NLRC3	16	3588166	G	T	0.378051	0.0588975	-0.0084	0.0074
ENSG00000167984	Brain_Nucleus_accumbens_basal_ganglia	NLRC3	16	3589846	G	A	-0.419884	0.0690144	0.0032	0.0052
ENSG00000167984	Skin_Not_Sun_Exposed_Suprapubic	NLRC3	16	3589846	G	A	-0.296725	0.0454454	0.0032	0.0052
ENSG00000167984	Artery_Tibial	NLRC3	16	3589024	A	AC	-1.03551	0.0492181	0.0084	0.0076
ENSG00000167984	Skin_Sun_Exposed_Lower_leg	NLRC3	16	3589024	A	AC	-0.779473	0.044841	0.0084	0.0076
ENSG00000167984	Brain_Putamen_basal_ganglia	NLRC3	16	3590725	A	C	0.994034	0.155393	-0.0006	0.0112
ENSG00000167984	Vagina	NLRC3	16	3589024	A	AC	-0.681694	0.109557	0.0084	0.0076
ENSG00000167984	Brain_Putamen_basal_ganglia	NLRC3	16	3589024	A	AC	-0.93255	0.0846923	0.0084	0.0076
ENSG00000167984	Brain_Anterior_cingulate_cortex_BA24	NLRC3	16	3589024	A	AC	-1.07329	0.0926755	0.0084	0.0076
ENSG00000167984	Brain_Nucleus_accumbens_basal_ganglia	NLRC3	16	3590725	A	C	1.13961	0.153147	-0.0006	0.0112
ENSG00000167984	Brain_Cortex	NLRC3	16	3589024	A	AC	-1.18307	0.085054	0.0084	0.0076
ENSG00000167984	Skin_Sun_Exposed_Lower_leg	NLRC3	16	3589846	G	A	-0.224881	0.0387677	0.0032	0.0052
ENSG00000167984	Brain_Substantia_nigra	NLRC3	16	3589024	A	AC	-1.32223	0.135579	0.0084	0.0076
ENSG00000167984	Brain_Hypothalamus	NLRC3	16	3589846	G	A	-0.547638	0.0809183	0.0032	0.0052
ENSG00000167984	Artery_Aorta	NLRC3	16	3589846	G	A	-0.410461	0.0531807	0.0032	0.0052
ENSG00000167984	Brain_Spinal_cord_cervical_c-1	NLRC3	16	3589024	A	AC	-0.910178	0.13421	0.0084	0.0076
ENSG00000167984	Adipose_Subcutaneous	NLRC3	16	3612702	CAG	C	0.381166	0.0504975	0.0048	0.0111
ENSG00000167984	Brain_Hippocampus	NLRC3	16	3589024	A	AC	-0.993179	0.0943728	0.0084	0.0076
ENSG00000167984	Artery_Aorta	NLRC3	16	3589024	A	AC	-0.673169	0.0643861	0.0084	0.0076
ENSG00000167984	Adrenal_Gland	NLRC3	16	3589024	A	AC	-0.765194	0.0949	0.0084	0.0076
ENSG00000167984	Esophagus_Mucosa	NLRC3	16	3589024	A	AC	-0.35324	0.0359481	0.0084	0.0076
ENSG00000167984	Colon_Transverse	NLRC3	16	3626106	A	AAG	-0.3591	0.043455	0.0117	0.008
ENSG00000167984	Brain_Nucleus_accumbens_basal_ganglia	NLRC3	16	3589024	A	AC	-1.08103	0.0829753	0.0084	0.0076
ENSG00000167984	Heart_Left_Ventricle	NLRC3	16	3589024	A	AC	-0.501685	0.0714168	0.0084	0.0076
ENSG00000167984	Brain_Cortex	NLRC3	16	3589846	G	A	-0.523397	0.0820726	0.0032	0.0052
ENSG00000167984	Artery_Coronary	NLRC3	16	3589024	A	AC	-0.671807	0.0813774	0.0084	0.0076
ENSG00000167984	Pancreas	NLRC3	16	3589024	A	AC	-0.819895	0.0955312	0.0084	0.0076
ENSG00000167984	Ovary	NLRC3	16	3589024	A	AC	-1.07572	0.0926942	0.0084	0.0076
ENSG00000167984	Thyroid	NLRC3	16	3589024	A	AC	-0.433607	0.0417776	0.0084	0.0076
ENSG00000167984	Thyroid	NLRC3	16	3636351	T	A	0.300823	0.0519665	-0.0067	0.0072
ENSG00000167984	Brain_Caudate_basal_ganglia	NLRC3	16	3589024	A	AC	-1.1065	0.0934835	0.0084	0.0076
ENSG00000167984	Brain_Putamen_basal_ganglia	NLRC3	16	3589846	G	A	-0.571566	0.0765143	0.0032	0.0052
ENSG00000167984	Breast_Mammary_Tissue	NLRC3	16	3589024	A	AC	-0.771521	0.0659675	0.0084	0.0076
ENSG00000167984	Heart_Atrial_Appendage	NLRC3	16	3589024	A	AC	-0.768692	0.0679492	0.0084	0.0076
ENSG00000167984	Brain_Amygdala	NLRC3	16	3589024	A	AC	-1.12815	0.122217	0.0084	0.0076
ENSG00000167984	Nerve_Tibial	NLRC3	16	3589846	G	A	-0.503135	0.0495534	0.0032	0.0052
ENSG00000167984	Minor_Salivary_Gland	NLRC3	16	3589024	A	AC	-0.607318	0.0989794	0.0084	0.0076
ENSG00000167984	Lung	NLRC3	16	3589024	A	AC	-0.269335	0.0379515	0.0084	0.0076
ENSG00000167984	Colon_Sigmoid	NLRC3	16	3589024	A	AC	-1.15761	0.0705889	0.0084	0.0076
ENSG00000167984	Brain_Hypothalamus	NLRC3	16	3589024	A	AC	-1.01328	0.0869764	0.0084	0.0076
ENSG00000167984	Esophagus_Gastroesophageal_Junction	NLRC3	16	3589846	G	A	-0.625656	0.0683801	0.0032	0.0052
ENSG00000167984	Skin_Not_Sun_Exposed_Suprapubic	NLRC3	16	3589024	A	AC	-0.703363	0.0526931	0.0084	0.0076
ENSG00000167984	Uterus	NLRC3	16	3670799	T	A	-1.0447	0.143895	0.0148	0.0056
ENSG00000167984	Prostate	NLRC3	16	3634746	A	C	-0.584648	0.0686226	0.0164	0.0055
ENSG00000167984	Cells_Cultured_fibroblasts	NLRC3	16	3589024	A	AC	-0.726158	0.0448423	0.0084	0.0076
ENSG00000167984	Adipose_Subcutaneous	NLRC3	16	3589024	A	AC	-0.696397	0.046436	0.0084	0.0076
ENSG00000167984	Brain_Frontal_Cortex_BA9	NLRC3	16	3589024	A	AC	-1.18888	0.0890422	0.0084	0.0076
ENSG00000167984	Brain_Amygdala	NLRC3	16	3589846	G	A	-0.621522	0.104897	0.0032	0.0052
ENSG00000167984	Ovary	NLRC3	16	3589846	G	A	-0.638745	0.0835972	0.0032	0.0052
ENSG00000167984	Muscle_Skeletal	NLRC3	16	3589024	A	AC	-0.69648	0.0522218	0.0084	0.0076
ENSG00000167984	Cells_Cultured_fibroblasts	NLRC3	16	3589846	G	A	-0.450414	0.0393917	0.0032	0.0052
ENSG00000167984	Colon_Sigmoid	NLRC3	16	3589846	G	A	-0.563268	0.0584627	0.0032	0.0052
ENSG00000167984	Esophagus_Muscularis	NLRC3	16	3589024	A	AC	-1.17733	0.0602043	0.0084	0.0076
ENSG00000167984	Testis	NLRC3	16	3589024	A	AC	-0.644087	0.0576668	0.0084	0.0076
ENSG00000167984	Whole_Blood	NLRC3	16	3627407	GT	G	0.180753	0.0258082	0.0075	0.0101
ENSG00000167984	Brain_Cerebellum	NLRC3	16	3589024	A	AC	-1.21068	0.0715909	0.0084	0.0076
ENSG00000167984	Brain_Frontal_Cortex_BA9	NLRC3	16	3589846	G	A	-0.476104	0.0771923	0.0032	0.0052
ENSG00000167984	Nerve_Tibial	NLRC3	16	3589024	A	AC	-1.08031	0.0543398	0.0084	0.0076
ENSG00000167984	Brain_Frontal_Cortex_BA9	NLRC3	16	3590725	A	C	1.52731	0.187421	-0.0006	0.0112
ENSG00000091106	Nerve_Tibial	NLRC4	2	32471673	T	G	0.254928	0.0378961	-0.0033	0.0038
ENSG00000091106	Adipose_Subcutaneous	NLRC4	2	32486917	C	T	0.159573	0.0231091	-0.0066	0.0038
ENSG00000091106	Esophagus_Muscularis	NLRC4	2	32290040	T	G	-0.248538	0.0424775	0.0067	0.0041
ENSG00000091106	Cells_EBV-transformed_lymphocytes	NLRC4	2	32489851	C	T	0.58886	0.0871134	-0.006	0.004
ENSG00000091106	Lung	NLRC4	2	31869943	C	T	0.114115	0.0187853	-0.0018	0.0037
ENSG00000091106	Brain_Cortex	NLRC4	2	32451446	G	A	0.410426	0.070407	-0.0051	0.0037
ENSG00000091106	Thyroid	NLRC4	2	32478916	T	G	0.162859	0.0290879	-0.0058	0.0039
ENSG00000140853	Skin_Not_Sun_Exposed_Suprapubic	NLRC5	16	57026294	A	G	-0.289069	0.0305882	0.006	0.004
ENSG00000140853	Cells_Cultured_fibroblasts	NLRC5	16	56999328	T	C	-0.502703	0.0225773	-0.0208	0.0037
ENSG00000140853	Cells_Cultured_fibroblasts	NLRC5	16	57034645	T	C	-0.156674	0.0273623	-0.0082	0.0038
ENSG00000140853	Skin_Sun_Exposed_Lower_leg	NLRC5	16	57026294	A	G	-0.382637	0.0327822	0.006	0.004
ENSG00000140853	Artery_Tibial	NLRC5	16	57033696	A	G	0.179735	0.0301062	-0.005	0.0062
ENSG00000140853	Whole_Blood	NLRC5	16	57058974	T	C	-0.349527	0.0241786	0.0009	0.0038
ENSG00000091592	Thyroid	NLRP1	17	5390302	A	G	0.410529	0.0714048	0.0055	0.0164
ENSG00000091592	Skin_Sun_Exposed_Lower_leg	NLRP1	17	5488020	G	C	0.352254	0.0524409	-0.0172	0.0087
ENSG00000091592	Adipose_Subcutaneous	NLRP1	17	5511438	T	C	0.150836	0.0244754	0.0038	0.0039
ENSG00000091592	Thyroid	NLRP1	17	5432908	G	A	-0.15789	0.026387	-0.0059	0.0047
ENSG00000091592	Esophagus_Mucosa	NLRP1	17	5432982	A	G	0.570594	0.0805696	-0.0156	0.0087
ENSG00000091592	Nerve_Tibial	NLRP1	17	5488932	T	C	0.405682	0.0453755	0.0046	0.0039
ENSG00000091592	Skin_Not_Sun_Exposed_Suprapubic	NLRP1	17	5488020	G	C	0.361249	0.0439783	-0.0172	0.0087
ENSG00000091592	Adipose_Subcutaneous	NLRP1	17	5599572	A	G	0.237219	0.039022	0.0026	0.0083
ENSG00000091592	Brain_Nucleus_accumbens_basal_ganglia	NLRP1	17	5404500	A	G	0.559428	0.0683199	0.0034	0.0072
ENSG00000091592	Breast_Mammary_Tissue	NLRP1	17	5488065	C	G	0.176167	0.0248005	0.0025	0.0037
ENSG00000091592	Whole_Blood	NLRP1	17	5505135	C	T	-0.442375	0.0549006	0.0002	0.0142
ENSG00000091592	Nerve_Tibial	NLRP1	17	5487821	G	C	0.323147	0.0533462	0.0066	0.0099
ENSG00000091592	Thyroid	NLRP1	17	5472782	T	C	-0.924836	0.0273006	0.0027	0.0048
ENSG00000091592	Cells_Cultured_fibroblasts	NLRP1	17	5483937	T	G	0.152914	0.0221981	0.0025	0.0037
ENSG00000091592	Artery_Aorta	NLRP1	17	5465268	C	T	0.258101	0.0313487	0.002	0.0037
ENSG00000091592	Ovary	NLRP1	17	5487821	G	C	1.00282	0.165767	0.0066	0.0099
ENSG00000091592	Colon_Sigmoid	NLRP1	17	5414815	C	T	0.636567	0.0545139	-0.0037	0.0042
ENSG00000091592	Brain_Cortex	NLRP1	17	5405827	C	T	0.347994	0.0404965	-0.0046	0.0042
ENSG00000091592	Artery_Tibial	NLRP1	17	5372259	A	G	0.111227	0.0197188	-0.008	0.0045
ENSG00000091592	Colon_Sigmoid	NLRP1	17	5414813	G	C	-0.58066	0.0711889	-0.0143	0.0055
ENSG00000091592	Artery_Tibial	NLRP1	17	5570857	C	T	0.306209	0.052759	-0.0056	0.0143
ENSG00000091592	Cells_Cultured_fibroblasts	NLRP1	17	5436566	T	C	-0.280918	0.042986	0.0059	0.0084
ENSG00000182261	Cells_Cultured_fibroblasts	NLRP10	11	7978863	C	A	-0.297152	0.0274957	0.0046	0.0038
ENSG00000182261	Skin_Sun_Exposed_Lower_leg	NLRP10	11	7979718	C	T	-0.171537	0.0245535	0.0043	0.0038
ENSG00000182261	Skin_Not_Sun_Exposed_Suprapubic	NLRP10	11	7979718	C	T	-0.186503	0.0246524	0.0043	0.0038
ENSG00000142405	Whole_Blood	NLRP12	19	54323526	A	G	-0.155882	0.0263291	0.0012	0.0068
ENSG00000158077	Nerve_Tibial	NLRP14	11	7023451	T	C	0.287942	0.0445012	-0.0059	0.0038
ENSG00000158077	Nerve_Tibial	NLRP14	11	7041898	A	G	0.586374	0.0706094	0.0013	0.0063
ENSG00000158077	Cells_EBV-transformed_lymphocytes	NLRP14	11	6951015	G	C	0.687758	0.110093	0.0007	0.004
ENSG00000022556	Thyroid	NLRP2	19	55474502	G	A	0.330499	0.0541065	-0.0003	0.0039
ENSG00000022556	Brain_Caudate_basal_ganglia	NLRP2	19	55474210	A	G	0.656983	0.0615532	0.0047	0.0044
ENSG00000022556	Nerve_Tibial	NLRP2	19	55474210	A	G	0.412302	0.0605651	0.0047	0.0044
ENSG00000022556	Breast_Mammary_Tissue	NLRP2	19	55474210	A	G	0.409012	0.0426166	0.0047	0.0044
ENSG00000022556	Artery_Aorta	NLRP2	19	55474210	A	G	0.529208	0.0499167	0.0047	0.0044
ENSG00000022556	Brain_Frontal_Cortex_BA9	NLRP2	19	55474502	G	A	0.676563	0.0751102	-0.0003	0.0039
ENSG00000022556	Kidney_Cortex	NLRP2	19	55474189	G	C	0.978354	0.150512	0.0042	0.0046
ENSG00000022556	Brain_Cerebellum	NLRP2	19	55474210	A	G	0.760974	0.0827124	0.0047	0.0044
ENSG00000022556	Brain_Anterior_cingulate_cortex_BA24	NLRP2	19	55474210	A	G	0.738857	0.0724757	0.0047	0.0044
ENSG00000022556	Esophagus_Muscularis	NLRP2	19	55474210	A	G	0.662409	0.0497391	0.0047	0.0044
ENSG00000022556	Testis	NLRP2	19	55477483	G	A	-0.605074	0.0515309	0.0005	0.0046
ENSG00000022556	Colon_Sigmoid	NLRP2	19	55474210	A	G	0.586318	0.0597048	0.0047	0.0044
ENSG00000022556	Whole_Blood	NLRP2	19	55474210	A	G	0.456134	0.0465348	0.0047	0.0044
ENSG00000022556	Pituitary	NLRP2	19	55474210	A	G	0.704109	0.0815462	0.0047	0.0044
ENSG00000022556	Lung	NLRP2	19	55474189	G	C	0.380965	0.0532277	0.0042	0.0046
ENSG00000022556	Spleen	NLRP2	19	55559740	A	G	0.510639	0.0854334	-0.0047	0.0049
ENSG00000022556	Prostate	NLRP2	19	55474210	A	G	0.649358	0.0752435	0.0047	0.0044
ENSG00000022556	Heart_Left_Ventricle	NLRP2	19	55474210	A	G	0.571534	0.0687836	0.0047	0.0044
ENSG00000022556	Liver	NLRP2	19	55474210	A	G	0.479569	0.0832686	0.0047	0.0044
ENSG00000022556	Skin_Sun_Exposed_Lower_leg	NLRP2	19	55474218	T	C	0.357384	0.05328	0.0009	0.0044
ENSG00000022556	Skin_Sun_Exposed_Lower_leg	NLRP2	19	55474210	A	G	0.752958	0.0610625	0.0047	0.0044
ENSG00000022556	Brain_Hippocampus	NLRP2	19	55474502	G	A	0.523684	0.0607194	-0.0003	0.0039
ENSG00000022556	Brain_Cerebellar_Hemisphere	NLRP2	19	55474210	A	G	0.889661	0.0855147	0.0047	0.0044
ENSG00000022556	Esophagus_Mucosa	NLRP2	19	55474210	A	G	0.623965	0.0519344	0.0047	0.0044
ENSG00000022556	Adipose_Subcutaneous	NLRP2	19	55480666	AC	A	0.362175	0.0532553	0.0045	0.0086
ENSG00000022556	Esophagus_Gastroesophageal_Junction	NLRP2	19	55474210	A	G	0.536387	0.0665588	0.0047	0.0044
ENSG00000022556	Artery_Coronary	NLRP2	19	55474210	A	G	0.429658	0.0660852	0.0047	0.0044
ENSG00000022556	Brain_Spinal_cord_cervical_c-1	NLRP2	19	55474210	A	G	0.654409	0.0776338	0.0047	0.0044
ENSG00000022556	Skin_Sun_Exposed_Lower_leg	NLRP2	19	55519696	A	G	-0.451729	0.0809323	-0.0356	0.0167
ENSG00000022556	Stomach	NLRP2	19	55474210	A	G	0.385573	0.0630253	0.0047	0.0044
ENSG00000022556	Brain_Substantia_nigra	NLRP2	19	55481669	C	T	0.665739	0.0891682	0.0025	0.0038
ENSG00000022556	Brain_Amygdala	NLRP2	19	55474210	A	G	0.722735	0.0832988	0.0047	0.0044
ENSG00000022556	Brain_Hypothalamus	NLRP2	19	55481669	C	T	0.551679	0.0688899	0.0025	0.0038
ENSG00000022556	Spleen	NLRP2	19	55474210	A	G	0.669725	0.0705728	0.0047	0.0044
ENSG00000022556	Adipose_Visceral_Omentum	NLRP2	19	55474210	A	G	0.465258	0.0559638	0.0047	0.0044
ENSG00000022556	Brain_Putamen_basal_ganglia	NLRP2	19	55519696	A	G	0.508232	0.0842207	-0.0356	0.0167
ENSG00000022556	Minor_Salivary_Gland	NLRP2	19	55474189	G	C	0.715438	0.0960151	0.0042	0.0046
ENSG00000022556	Esophagus_Mucosa	NLRP2	19	55474218	T	C	0.400502	0.0534655	0.0009	0.0044
ENSG00000022556	Lung	NLRP2	19	55474210	A	G	0.341578	0.0606066	0.0047	0.0044
ENSG00000022556	Brain_Nucleus_accumbens_basal_ganglia	NLRP2	19	55474189	G	C	0.458168	0.078585	0.0042	0.0046
ENSG00000022556	Cells_EBV-transformed_lymphocytes	NLRP2	19	55474210	A	G	0.742423	0.117867	0.0047	0.0044
ENSG00000022556	Adrenal_Gland	NLRP2	19	55474210	A	G	0.674694	0.0824576	0.0047	0.0044
ENSG00000022556	Small_Intestine_Terminal_Ileum	NLRP2	19	55474189	G	C	0.639418	0.0695942	0.0042	0.0046
ENSG00000022556	Lung	NLRP2	19	55504642	G	GT	0.451394	0.0676204	0.0008	0.0066
ENSG00000022556	Artery_Tibial	NLRP2	19	55474502	G	A	0.397842	0.0457884	-0.0003	0.0039
ENSG00000022556	Brain_Cortex	NLRP2	19	55474189	G	C	0.461593	0.0797823	0.0042	0.0046
ENSG00000022556	Colon_Transverse	NLRP2	19	55474210	A	G	0.361131	0.0571342	0.0047	0.0044
ENSG00000022556	Brain_Putamen_basal_ganglia	NLRP2	19	55474189	G	C	0.518763	0.0627728	0.0042	0.0046
ENSG00000022556	Thyroid	NLRP2	19	55474189	G	C	0.378737	0.0587389	0.0042	0.0046
ENSG00000022556	Heart_Atrial_Appendage	NLRP2	19	55474502	G	A	0.712756	0.0677721	-0.0003	0.0039
ENSG00000022556	Pancreas	NLRP2	19	55486167	C	G	0.831625	0.089502	0.0048	0.0044
ENSG00000022556	Skin_Not_Sun_Exposed_Suprapubic	NLRP2	19	55474502	G	A	0.452131	0.0570732	-0.0003	0.0039
ENSG00000022556	Whole_Blood	NLRP2	19	55412715	A	G	-0.194329	0.0350568	0.0067	0.0043
ENSG00000162711	Cells_Cultured_fibroblasts	NLRP3	1	247579710	G	C	0.669523	0.0689852	-0.0032	0.005
ENSG00000162711	Whole_Blood	NLRP3	1	247553979	G	A	0.366868	0.0492585	-0.0018	0.008
ENSG00000160505	Brain_Substantia_nigra	NLRP4	19	56368765	T	C	0.965683	0.086779	0.006	0.0038
ENSG00000160505	Spleen	NLRP4	19	56368948	T	C	0.553819	0.0762592	0.0049	0.0038
ENSG00000160505	Brain_Spinal_cord_cervical_c-1	NLRP4	19	56368812	T	G	0.968402	0.0706206	0.0058	0.0037
ENSG00000160505	Testis	NLRP4	19	56392920	T	C	-0.333093	0.0503936	0	0.0044
ENSG00000174885	Pancreas	NLRP6	11	286621	A	G	-0.493231	0.0865871	-0.0054	0.0054
ENSG00000174885	Whole_Blood	NLRP6	11	254421	G	A	-0.188574	0.0203479	-0.0026	0.0041
ENSG00000174885	Adipose_Visceral_Omentum	NLRP6	11	266957	T	G	-0.206285	0.0334877	-0.0012	0.0043
ENSG00000174885	Adipose_Subcutaneous	NLRP6	11	266957	T	G	-0.308181	0.0419326	-0.0012	0.0043
ENSG00000174885	Whole_Blood	NLRP6	11	326718	A	G	0.120472	0.0195771	-0.0044	0.0039
ENSG00000174885	Nerve_Tibial	NLRP6	11	226083	T	TA	-0.29675	0.0432417	-0.0011	0.006
ENSG00000174885	Lung	NLRP6	11	266957	T	G	-0.242418	0.039645	-0.0012	0.0043
ENSG00000174885	Pancreas	NLRP6	11	288115	C	T	0.460626	0.0683788	0	0.0042
ENSG00000174885	Thyroid	NLRP6	11	256976	A	C	-0.251336	0.043927	-0.0006	0.0044
ENSG00000167634	Testis	NLRP7	19	55479586	CTGT	C	0.681575	0.05195	0.0057	0.0055
ENSG00000167634	Testis	NLRP7	19	55477483	G	A	-0.445059	0.0627657	0.0005	0.0046
ENSG00000179709	Testis	NLRP8	19	56472547	C	T	-0.671042	0.113795	0.0024	0.0079
ENSG00000185792	Artery_Tibial	NLRP9	19	56217261	G	T	-0.396372	0.0499985	0.0067	0.005
ENSG00000185792	Colon_Sigmoid	NLRP9	19	56220245	G	C	-0.539432	0.0722355	0.0106	0.0053
ENSG00000185792	Esophagus_Gastroesophageal_Junction	NLRP9	19	56222066	G	A	-0.494981	0.0851679	0.0099	0.0053
ENSG00000185792	Esophagus_Muscularis	NLRP9	19	56220245	G	C	-0.434875	0.0664868	0.0106	0.0053
ENSG00000160703	Spleen	NLRX1	11	119050352	TGAACAGGCACATGGAAGGCC	T	0.384126	0.0638072	-0.0009	0.0437
ENSG00000160703	Skin_Sun_Exposed_Lower_leg	NLRX1	11	119039028	T	C	-0.285749	0.0352327	0.0172	0.007
ENSG00000160703	Skin_Not_Sun_Exposed_Suprapubic	NLRX1	11	119039028	T	C	-0.278439	0.0440195	0.0172	0.007
ENSG00000160703	Esophagus_Mucosa	NLRX1	11	119006755	T	G	0.126111	0.021792	0.0046	0.0056
ENSG00000160703	Esophagus_Mucosa	NLRX1	11	119050352	TGAACAGGCACATGGAAGGCC	T	-0.367279	0.0372172	-0.0009	0.0437
ENSG00000160703	Testis	NLRX1	11	119004019	A	G	1.58766	0.187137	0.2677	0.1787
ENSG00000160703	Thyroid	NLRX1	11	119041535	A	G	-0.451702	0.0648607	-0.0108	0.0116
ENSG00000197696	Muscle_Skeletal	NMB	15	85200211	G	C	-0.35742	0.0431618	0.0044	0.0042
ENSG00000197696	Prostate	NMB	15	85122620	A	C	-0.526867	0.0826582	0.0026	0.0043
ENSG00000197696	Adipose_Visceral_Omentum	NMB	15	85331629	G	A	-0.173959	0.0308163	0.0038	0.0041
ENSG00000197696	Breast_Mammary_Tissue	NMB	15	85201683	CG	C	-0.166009	0.0279995	0.0066	0.0059
ENSG00000197696	Esophagus_Gastroesophageal_Junction	NMB	15	85328352	T	C	-0.385366	0.0515275	0.0045	0.0042
ENSG00000197696	Liver	NMB	15	85200211	G	C	-0.458342	0.0749698	0.0044	0.0042
ENSG00000197696	Testis	NMB	15	85200520	T	G	1.239	0.038968	0.0044	0.0042
ENSG00000197696	Skin_Sun_Exposed_Lower_leg	NMB	15	85201419	C	T	-0.352287	0.0345382	0.0045	0.0042
ENSG00000197696	Pancreas	NMB	15	85343980	G	T	-0.62539	0.0543907	0.0043	0.0041
ENSG00000197696	Artery_Aorta	NMB	15	86114313	T	A	0.605562	0.107787	-0.0033	0.013
ENSG00000197696	Nerve_Tibial	NMB	15	85201683	CG	C	-0.307102	0.0394683	0.0066	0.0059
ENSG00000197696	Skin_Not_Sun_Exposed_Suprapubic	NMB	15	85201683	CG	C	-0.266812	0.0394927	0.0066	0.0059
ENSG00000197696	Small_Intestine_Terminal_Ileum	NMB	15	85172183	A	C	-0.496023	0.0663591	0.0047	0.0042
ENSG00000197696	Adipose_Subcutaneous	NMB	15	85248216	C	T	-0.166905	0.0267322	0.0052	0.0039
ENSG00000197696	Esophagus_Mucosa	NMB	15	85200520	T	G	-0.815229	0.0614525	0.0044	0.0042
ENSG00000197696	Colon_Transverse	NMB	15	85201683	CG	C	-0.411553	0.0423669	0.0066	0.0059
ENSG00000197696	Stomach	NMB	15	85201683	CG	C	-0.486282	0.053464	0.0066	0.0059
ENSG00000197696	Thyroid	NMB	15	85148231	G	T	-0.237315	0.0330655	0.006	0.0041
ENSG00000197696	Colon_Sigmoid	NMB	15	85187152	C	T	-0.482707	0.0541635	0.0042	0.0041
ENSG00000197696	Brain_Caudate_basal_ganglia	NMB	15	85200520	T	G	-0.384334	0.0586968	0.0044	0.0042
ENSG00000197696	Whole_Blood	NMB	15	85201683	CG	C	-0.215569	0.0366388	0.0066	0.0059
ENSG00000197696	Artery_Tibial	NMB	15	85170583	G	C	-0.279059	0.0347123	0.0047	0.0042
ENSG00000197696	Spleen	NMB	15	85349231	C	T	-0.581138	0.0632553	0.0047	0.0041
ENSG00000197696	Cells_Cultured_fibroblasts	NMB	15	85200211	G	C	-0.58711	0.037821	0.0044	0.0042
ENSG00000197696	Artery_Aorta	NMB	15	85207825	G	A	-0.415318	0.0389263	0.005	0.0041
ENSG00000197696	Esophagus_Muscularis	NMB	15	85190780	C	T	-0.585621	0.0411681	0.0043	0.0041
ENSG00000135577	Esophagus_Gastroesophageal_Junction	NMBR	6	142359188	C	T	0.424994	0.0709974	0.0004	0.0037
ENSG00000135577	Testis	NMBR	6	142450277	T	C	0.335621	0.0351106	-0.0066	0.0038
ENSG00000169251	Skin_Not_Sun_Exposed_Suprapubic	NMD3	3	160939141	T	C	-0.143251	0.0224927	0.0056	0.004
ENSG00000169251	Pancreas	NMD3	3	160939141	T	C	0.228579	0.0291776	0.0056	0.004
ENSG00000169251	Thyroid	NMD3	3	161042833	C	T	-0.158816	0.0234594	0.0002	0.0037
ENSG00000169251	Cells_Cultured_fibroblasts	NMD3	3	160952274	C	A	-0.395637	0.0698215	0.0209	0.0526
ENSG00000169251	Testis	NMD3	3	160939141	T	C	-0.241917	0.0304907	0.0056	0.004
ENSG00000169251	Skin_Sun_Exposed_Lower_leg	NMD3	3	161042833	C	T	-0.118903	0.0197411	0.0002	0.0037
ENSG00000239672	Skin_Not_Sun_Exposed_Suprapubic	NME1	17	49226051	T	C	0.0910999	0.0158086	0.0171	0.0038
ENSG00000239672	Brain_Hippocampus	NME1	17	49226051	T	C	0.162794	0.0256477	0.0171	0.0038
ENSG00000239672	Brain_Cerebellar_Hemisphere	NME1	17	49226051	T	C	0.414964	0.0262041	0.0171	0.0038
ENSG00000239672	Brain_Anterior_cingulate_cortex_BA24	NME1	17	49226051	T	C	0.291187	0.0312088	0.0171	0.0038
ENSG00000239672	Brain_Cerebellum	NME1	17	49226051	T	C	0.616495	0.03007	0.0171	0.0038
ENSG00000239672	Liver	NME1	17	49226051	T	C	0.151128	0.0244878	0.0171	0.0038
ENSG00000239672	Thyroid	NME1	17	49231180	G	A	0.280069	0.0150782	0.0171	0.0038
ENSG00000239672	Nerve_Tibial	NME1	17	49231180	G	A	0.375132	0.0167471	0.0171	0.0038
ENSG00000239672	Spleen	NME1	17	49231180	G	A	0.185283	0.0260552	0.0171	0.0038
ENSG00000239672	Pancreas	NME1	17	49231180	G	A	0.227081	0.0227691	0.0171	0.0038
ENSG00000239672	Esophagus_Muscularis	NME1	17	49231180	G	A	0.451901	0.0168331	0.0171	0.0038
ENSG00000239672	Heart_Left_Ventricle	NME1	17	49226051	T	C	0.355436	0.0243284	0.0171	0.0038
ENSG00000239672	Brain_Nucleus_accumbens_basal_ganglia	NME1	17	49226051	T	C	0.507072	0.0275561	0.0171	0.0038
ENSG00000239672	Cells_Cultured_fibroblasts	NME1	17	49238048	A	G	0.0854272	0.0131092	0.0056	0.0048
ENSG00000239672	Brain_Amygdala	NME1	17	49226051	T	C	0.282821	0.043513	0.0171	0.0038
ENSG00000239672	Brain_Frontal_Cortex_BA9	NME1	17	49226051	T	C	0.365275	0.0248169	0.0171	0.0038
ENSG00000239672	Testis	NME1	17	49231180	G	A	0.380941	0.0303607	0.0171	0.0038
ENSG00000239672	Breast_Mammary_Tissue	NME1	17	49231180	G	A	0.287732	0.0223355	0.0171	0.0038
ENSG00000239672	Esophagus_Mucosa	NME1	17	49231180	G	A	0.148849	0.0136313	0.0171	0.0038
ENSG00000239672	Artery_Coronary	NME1	17	49231180	G	A	0.306663	0.0279809	0.0171	0.0038
ENSG00000239672	Artery_Tibial	NME1	17	49231180	G	A	0.367265	0.0154856	0.0171	0.0038
ENSG00000239672	Small_Intestine_Terminal_Ileum	NME1	17	49231180	G	A	0.23173	0.0349488	0.0171	0.0038
ENSG00000239672	Prostate	NME1	17	49231180	G	A	0.278301	0.0306615	0.0171	0.0038
ENSG00000239672	Muscle_Skeletal	NME1	17	49231180	G	A	0.257391	0.0175718	0.0171	0.0038
ENSG00000239672	Brain_Putamen_basal_ganglia	NME1	17	49226051	T	C	0.450283	0.0357697	0.0171	0.0038
ENSG00000239672	Brain_Substantia_nigra	NME1	17	49226051	T	C	0.280494	0.0382143	0.0171	0.0038
ENSG00000239672	Lung	NME1	17	49226051	T	C	0.190313	0.0167094	0.0171	0.0038
ENSG00000239672	Brain_Hypothalamus	NME1	17	49225283	C	T	0.25989	0.0331613	0.0172	0.0038
ENSG00000239672	Heart_Atrial_Appendage	NME1	17	49231180	G	A	0.375562	0.0246527	0.0171	0.0038
ENSG00000239672	Adipose_Subcutaneous	NME1	17	49231180	G	A	0.306337	0.015417	0.0171	0.0038
ENSG00000239672	Colon_Transverse	NME1	17	49231623	G	C	0.22668	0.0225451	0.0178	0.0038
ENSG00000239672	Pituitary	NME1	17	49226051	T	C	0.736753	0.0485626	0.0171	0.0038
ENSG00000239672	Colon_Sigmoid	NME1	17	49230308	C	T	0.518276	0.0256991	0.0175	0.0038
ENSG00000239672	Esophagus_Gastroesophageal_Junction	NME1	17	49231180	G	A	0.49802	0.0247928	0.0171	0.0038
ENSG00000239672	Uterus	NME1	17	49225283	C	T	0.290862	0.038853	0.0172	0.0038
ENSG00000239672	Artery_Aorta	NME1	17	49226051	T	C	0.366508	0.0187299	0.0171	0.0038
ENSG00000239672	Brain_Spinal_cord_cervical_c-1	NME1	17	49225283	C	T	0.48351	0.0526242	0.0172	0.0038
ENSG00000239672	Adrenal_Gland	NME1	17	49231180	G	A	0.305046	0.0299651	0.0171	0.0038
ENSG00000239672	Whole_Blood	NME1	17	49226051	T	C	0.186547	0.0180217	0.0171	0.0038
ENSG00000239672	Stomach	NME1	17	49231180	G	A	0.293462	0.023879	0.0171	0.0038
ENSG00000239672	Adipose_Visceral_Omentum	NME1	17	49231180	G	A	0.264301	0.0169302	0.0171	0.0038
ENSG00000239672	Brain_Cortex	NME1	17	49226051	T	C	0.392886	0.0263142	0.0171	0.0038
ENSG00000239672	Cells_EBV-transformed_lymphocytes	NME1	17	49231623	G	C	0.179976	0.0294119	0.0178	0.0038
ENSG00000239672	Ovary	NME1	17	49231180	G	A	0.4137	0.0353131	0.0171	0.0038
ENSG00000239672	Brain_Caudate_basal_ganglia	NME1	17	49226051	T	C	0.434535	0.0261794	0.0171	0.0038
ENSG00000243678	Ovary	NME2	17	49243804	T	A	-0.364836	0.0474467	0.0205	0.0037
ENSG00000243678	Breast_Mammary_Tissue	NME2	17	49226417	A	G	-0.615889	0.0466491	0.0145	0.0098
ENSG00000243678	Colon_Transverse	NME2	17	49226417	A	G	-0.652867	0.0613397	0.0145	0.0098
ENSG00000243678	Pancreas	NME2	17	49287320	A	G	0.261905	0.0274356	-0.0207	0.0037
ENSG00000243678	Adipose_Visceral_Omentum	NME2	17	49243804	T	A	-0.118632	0.0181176	0.0205	0.0037
ENSG00000243678	Cells_Cultured_fibroblasts	NME2	17	49243804	T	A	-0.203696	0.0164008	0.0205	0.0037
ENSG00000243678	Artery_Tibial	NME2	17	49226417	A	G	-0.586027	0.0343376	0.0145	0.0098
ENSG00000243678	Skin_Sun_Exposed_Lower_leg	NME2	17	49243804	T	A	-0.216757	0.0156067	0.0205	0.0037
ENSG00000243678	Brain_Anterior_cingulate_cortex_BA24	NME2	17	49226051	T	C	-0.370369	0.0445119	0.0171	0.0038
ENSG00000243678	Adipose_Subcutaneous	NME2	17	49243804	T	A	-0.137981	0.0159128	0.0205	0.0037
ENSG00000243678	Thyroid	NME2	17	49226417	A	G	-0.629249	0.042263	0.0145	0.0098
ENSG00000243678	Adipose_Visceral_Omentum	NME2	17	49226417	A	G	-0.683316	0.0472503	0.0145	0.0098
ENSG00000243678	Heart_Atrial_Appendage	NME2	17	49256694	G	A	-0.155404	0.0241838	0.0175	0.0038
ENSG00000243678	Brain_Amygdala	NME2	17	49256694	G	A	-0.322278	0.0522091	0.0175	0.0038
ENSG00000243678	Heart_Left_Ventricle	NME2	17	49245085	G	C	0.261163	0.0363803	0.0128	0.0055
ENSG00000243678	Artery_Aorta	NME2	17	49226417	A	G	-0.590679	0.0554279	0.0145	0.0098
ENSG00000243678	Brain_Nucleus_accumbens_basal_ganglia	NME2	17	49256694	G	A	-0.239742	0.0285652	0.0175	0.0038
ENSG00000243678	Brain_Putamen_basal_ganglia	NME2	17	49240037	A	C	-0.216158	0.0345547	0.0182	0.0037
ENSG00000243678	Esophagus_Muscularis	NME2	17	49243804	T	A	-0.212432	0.0222512	0.0205	0.0037
ENSG00000243678	Pituitary	NME2	17	49281133	A	G	0.297514	0.0333969	-0.0186	0.0037
ENSG00000243678	Stomach	NME2	17	49243804	T	A	-0.199309	0.0290397	0.0205	0.0037
ENSG00000243678	Heart_Atrial_Appendage	NME2	17	49226417	A	G	-0.474584	0.059437	0.0145	0.0098
ENSG00000243678	Testis	NME2	17	49312929	T	C	0.334137	0.0519799	-0.0174	0.0036
ENSG00000243678	Esophagus_Gastroesophageal_Junction	NME2	17	49226417	A	G	-0.781624	0.0815748	0.0145	0.0098
ENSG00000243678	Brain_Caudate_basal_ganglia	NME2	17	49345677	A	G	0.225614	0.0349087	-0.0171	0.0037
ENSG00000243678	Brain_Hippocampus	NME2	17	49256694	G	A	-0.262987	0.0326051	0.0175	0.0038
ENSG00000243678	Artery_Tibial	NME2	17	49249665	A	G	-0.147848	0.0133296	0.0215	0.0037
ENSG00000243678	Stomach	NME2	17	49226417	A	G	-0.711963	0.0756412	0.0145	0.0098
ENSG00000243678	Adipose_Subcutaneous	NME2	17	49226417	A	G	-0.804688	0.0428712	0.0145	0.0098
ENSG00000243678	Cells_Cultured_fibroblasts	NME2	17	49226417	A	G	-0.620401	0.0415261	0.0145	0.0098
ENSG00000243678	Colon_Sigmoid	NME2	17	49243804	T	A	-0.195917	0.0259383	0.0205	0.0037
ENSG00000243678	Brain_Frontal_Cortex_BA9	NME2	17	49312929	T	C	0.315831	0.0361444	-0.0174	0.0036
ENSG00000243678	Whole_Blood	NME2	17	49226417	A	G	-0.406498	0.0323589	0.0145	0.0098
ENSG00000243678	Cells_EBV-transformed_lymphocytes	NME2	17	49226417	A	G	-1.0253	0.112115	0.0145	0.0098
ENSG00000243678	Esophagus_Muscularis	NME2	17	49226417	A	G	-0.730271	0.0568076	0.0145	0.0098
ENSG00000243678	Esophagus_Mucosa	NME2	17	49243804	T	A	-0.201384	0.0180218	0.0205	0.0037
ENSG00000243678	Cells_EBV-transformed_lymphocytes	NME2	17	49243804	T	A	-0.261276	0.043728	0.0205	0.0037
ENSG00000243678	Colon_Sigmoid	NME2	17	49226417	A	G	-0.756342	0.0745849	0.0145	0.0098
ENSG00000243678	Esophagus_Gastroesophageal_Junction	NME2	17	49251261	C	T	-0.205999	0.0279744	0.0173	0.0037
ENSG00000243678	Skin_Not_Sun_Exposed_Suprapubic	NME2	17	49226417	A	G	-0.770314	0.0433425	0.0145	0.0098
ENSG00000243678	Thyroid	NME2	17	49243804	T	A	-0.178068	0.0158458	0.0205	0.0037
ENSG00000243678	Brain_Hypothalamus	NME2	17	49243804	T	A	-0.433707	0.0428249	0.0205	0.0037
ENSG00000243678	Esophagus_Mucosa	NME2	17	49226417	A	G	-0.5165	0.0484227	0.0145	0.0098
ENSG00000243678	Minor_Salivary_Gland	NME2	17	49231627	A	G	-0.331471	0.0558238	0.02	0.0037
ENSG00000243678	Skin_Sun_Exposed_Lower_leg	NME2	17	49226417	A	G	-0.747307	0.038471	0.0145	0.0098
ENSG00000243678	Skin_Not_Sun_Exposed_Suprapubic	NME2	17	49243804	T	A	-0.225866	0.0164193	0.0205	0.0037
ENSG00000243678	Small_Intestine_Terminal_Ileum	NME2	17	49226417	A	G	-0.716715	0.115277	0.0145	0.0098
ENSG00000243678	Prostate	NME2	17	49243804	T	A	-0.296382	0.0395505	0.0205	0.0037
ENSG00000243678	Prostate	NME2	17	49226417	A	G	-0.841754	0.0895946	0.0145	0.0098
ENSG00000243678	Brain_Cortex	NME2	17	49299922	C	T	0.335848	0.0370988	-0.0175	0.0037
ENSG00000243678	Artery_Coronary	NME2	17	49226417	A	G	-0.653819	0.071531	0.0145	0.0098
ENSG00000243678	Nerve_Tibial	NME2	17	49243804	T	A	-0.176417	0.0127588	0.0205	0.0037
ENSG00000243678	Muscle_Skeletal	NME2	17	49226417	A	G	-0.333301	0.0341096	0.0145	0.0098
ENSG00000243678	Artery_Aorta	NME2	17	49243804	T	A	-0.154512	0.0205672	0.0205	0.0037
ENSG00000243678	Brain_Cerebellum	NME2	17	49335781	G	A	0.453005	0.0623486	-0.0172	0.0037
ENSG00000243678	Colon_Transverse	NME2	17	49249665	A	G	-0.162342	0.0190512	0.0215	0.0037
ENSG00000243678	Uterus	NME2	17	49226417	A	G	-0.927579	0.12885	0.0145	0.0098
ENSG00000243678	Spleen	NME2	17	49226417	A	G	-0.889943	0.0827878	0.0145	0.0098
ENSG00000243678	Lung	NME2	17	49249186	A	C	-0.107532	0.0133893	0.0208	0.0037
ENSG00000243678	Nerve_Tibial	NME2	17	49226417	A	G	-0.594536	0.0339771	0.0145	0.0098
ENSG00000243678	Whole_Blood	NME2	17	49243804	T	A	-0.194865	0.0121535	0.0205	0.0037
ENSG00000243678	Pancreas	NME2	17	49226417	A	G	-0.686638	0.0757818	0.0145	0.0098
ENSG00000243678	Breast_Mammary_Tissue	NME2	17	49243804	T	A	-0.169139	0.0182761	0.0205	0.0037
ENSG00000243678	Lung	NME2	17	49226417	A	G	-0.533352	0.0393673	0.0145	0.0098
ENSG00000103024	Esophagus_Muscularis	NME3	16	1818680	C	G	0.11577	0.0194325	-0.0157	0.0046
ENSG00000103024	Esophagus_Mucosa	NME3	16	1822797	CACCT	C	-0.108241	0.0182803	-0.0096	0.0064
ENSG00000103024	Pancreas	NME3	16	1819250	A	G	0.255025	0.0436009	0.0098	0.0056
ENSG00000103202	Pituitary	NME4	16	445021	T	C	-0.522438	0.048068	0.0037	0.0039
ENSG00000103202	Spleen	NME4	16	442805	A	C	0.476337	0.0587659	0.0048	0.004
ENSG00000103202	Ovary	NME4	16	449659	A	G	-0.432345	0.058218	0.0033	0.004
ENSG00000103202	Heart_Atrial_Appendage	NME4	16	446095	G	T	-0.396274	0.0333298	0.004	0.0039
ENSG00000103202	Cells_Cultured_fibroblasts	NME4	16	449934	C	T	-0.15633	0.0226747	0.0031	0.0039
ENSG00000103202	Heart_Left_Ventricle	NME4	16	449659	A	G	-0.345997	0.0356177	0.0033	0.004
ENSG00000103202	Muscle_Skeletal	NME4	16	446095	G	T	-0.500222	0.0207601	0.004	0.0039
ENSG00000103202	Skin_Sun_Exposed_Lower_leg	NME4	16	450165	C	T	-0.21474	0.0231296	0.0026	0.0039
ENSG00000103202	Adrenal_Gland	NME4	16	445734	C	G	-0.376279	0.0434571	0.0042	0.0039
ENSG00000103202	Whole_Blood	NME4	16	444608	A	T	0.384937	0.027648	0.0065	0.0043
ENSG00000103202	Artery_Coronary	NME4	16	445021	T	C	-0.424857	0.0487508	0.0037	0.0039
ENSG00000103202	Thyroid	NME4	16	450165	C	T	-0.294847	0.0242591	0.0026	0.0039
ENSG00000103202	Liver	NME4	16	445734	C	G	-0.446995	0.0597573	0.0042	0.0039
ENSG00000103202	Breast_Mammary_Tissue	NME4	16	449345	C	G	-0.241284	0.0242147	0.0032	0.0039
ENSG00000103202	Prostate	NME4	16	445418	C	T	-0.183182	0.031822	0.0039	0.0039
ENSG00000103202	Artery_Tibial	NME4	16	446095	G	T	-0.419848	0.0263134	0.004	0.0039
ENSG00000103202	Pancreas	NME4	16	446095	G	T	-0.501197	0.046187	0.004	0.0039
ENSG00000103202	Artery_Aorta	NME4	16	449345	C	G	-0.431645	0.0343166	0.0032	0.0039
ENSG00000103202	Brain_Hippocampus	NME4	16	449934	C	T	-0.243306	0.0384131	0.0031	0.0039
ENSG00000103202	Esophagus_Muscularis	NME4	16	445418	C	T	-0.36461	0.0233501	0.0039	0.0039
ENSG00000103202	Colon_Sigmoid	NME4	16	445734	C	G	-0.421977	0.0298148	0.0042	0.0039
ENSG00000103202	Lung	NME4	16	449345	C	G	-0.217888	0.0282266	0.0032	0.0039
ENSG00000103202	Brain_Cerebellum	NME4	16	465843	G	A	-0.234195	0.0348812	0.0059	0.0038
ENSG00000103202	Adipose_Visceral_Omentum	NME4	16	449934	C	T	-0.24718	0.0225872	0.0031	0.0039
ENSG00000103202	Heart_Atrial_Appendage	NME4	16	437679	T	G	-0.193714	0.0345754	0.0019	0.0041
ENSG00000103202	Nerve_Tibial	NME4	16	449345	C	G	-0.418357	0.0253522	0.0032	0.0039
ENSG00000103202	Esophagus_Gastroesophageal_Junction	NME4	16	445021	T	C	-0.368576	0.0307642	0.0037	0.0039
ENSG00000103202	Adipose_Subcutaneous	NME4	16	449345	C	G	-0.257354	0.0220258	0.0032	0.0039
ENSG00000103202	Skin_Not_Sun_Exposed_Suprapubic	NME4	16	449659	A	G	-0.185744	0.0271761	0.0033	0.004
ENSG00000112981	Brain_Frontal_Cortex_BA9	NME5	5	137475056	G	T	-1.21651	0.141661	-0.0305	0.0124
ENSG00000112981	Colon_Transverse	NME5	5	137475056	G	T	-0.614821	0.107581	-0.0305	0.0124
ENSG00000112981	Thyroid	NME5	5	137475056	G	T	-1.27972	0.0801792	-0.0305	0.0124
ENSG00000112981	Esophagus_Gastroesophageal_Junction	NME5	5	137475056	G	T	-1.11887	0.127905	-0.0305	0.0124
ENSG00000112981	Heart_Atrial_Appendage	NME5	5	137475056	G	T	-1.24385	0.110884	-0.0305	0.0124
ENSG00000112981	Artery_Tibial	NME5	5	137475056	G	T	-0.74112	0.126306	-0.0305	0.0124
ENSG00000112981	Heart_Left_Ventricle	NME5	5	137475056	G	T	-0.993869	0.120367	-0.0305	0.0124
ENSG00000112981	Adipose_Subcutaneous	NME5	5	137067625	C	T	-0.985112	0.129608	-0.0271	0.0134
ENSG00000112981	Brain_Cortex	NME5	5	137475056	G	T	-1.53406	0.108522	-0.0305	0.0124
ENSG00000112981	Nerve_Tibial	NME5	5	137475056	G	T	-1.15431	0.112354	-0.0305	0.0124
ENSG00000112981	Colon_Sigmoid	NME5	5	137475056	G	T	-0.944301	0.146253	-0.0305	0.0124
ENSG00000112981	Artery_Coronary	NME5	5	137559794	G	A	-1.62381	0.277044	-0.0427	0.0134
ENSG00000112981	Adrenal_Gland	NME5	5	137458808	G	T	-1.39385	0.185145	-0.0295	0.0126
ENSG00000112981	Stomach	NME5	5	137458808	G	T	-0.918292	0.140035	-0.0295	0.0126
ENSG00000112981	Breast_Mammary_Tissue	NME5	5	137067625	C	T	-0.967299	0.124076	-0.0271	0.0134
ENSG00000112981	Pituitary	NME5	5	137717902	T	C	-1.94235	0.147175	-0.0397	0.0133
ENSG00000112981	Pancreas	NME5	5	137458808	G	T	-1.46831	0.205118	-0.0295	0.0126
ENSG00000112981	Lung	NME5	5	137475056	G	T	-0.657521	0.072458	-0.0305	0.0124
ENSG00000172113	Brain_Frontal_Cortex_BA9	NME6	3	48342669	T	C	-0.349129	0.0570119	-0.0209	0.004
ENSG00000172113	Heart_Atrial_Appendage	NME6	3	48343708	C	T	-0.296033	0.0304842	-0.0202	0.0042
ENSG00000172113	Pancreas	NME6	3	48346985	T	G	-0.44666	0.0645684	-0.0206	0.004
ENSG00000172113	Cells_EBV-transformed_lymphocytes	NME6	3	48343087	T	C	-0.952829	0.066543	-0.0207	0.004
ENSG00000172113	Small_Intestine_Terminal_Ileum	NME6	3	48339360	G	A	-0.468712	0.0716614	-0.02	0.004
ENSG00000172113	Adipose_Subcutaneous	NME6	3	48350375	G	A	-0.308163	0.0295393	-0.0206	0.004
ENSG00000172113	Artery_Aorta	NME6	3	48349503	A	G	-0.368746	0.0313524	-0.0208	0.0042
ENSG00000172113	Esophagus_Muscularis	NME6	3	48339360	G	A	-0.498564	0.0337347	-0.02	0.004
ENSG00000172113	Brain_Spinal_cord_cervical_c-1	NME6	3	48379787	C	CT	-0.626639	0.101196	-0.0209	0.0055
ENSG00000172113	Thyroid	NME6	3	48333546	C	T	-0.196621	0.031744	-0.0135	0.0038
ENSG00000172113	Esophagus_Mucosa	NME6	3	48374734	G	T	-0.233214	0.0344833	-0.0206	0.004
ENSG00000172113	Skin_Sun_Exposed_Lower_leg	NME6	3	48335857	T	C	-0.509595	0.0336379	-0.0206	0.004
ENSG00000172113	Lung	NME6	3	48343708	C	T	-0.135288	0.0226141	-0.0202	0.0042
ENSG00000172113	Adrenal_Gland	NME6	3	48379787	C	CT	-0.379851	0.0543909	-0.0209	0.0055
ENSG00000172113	Skin_Not_Sun_Exposed_Suprapubic	NME6	3	48374734	G	T	-0.503032	0.0356358	-0.0206	0.004
ENSG00000172113	Liver	NME6	3	48333446	A	G	-0.485022	0.0602552	-0.0203	0.004
ENSG00000172113	Heart_Left_Ventricle	NME6	3	48346985	T	G	-0.270647	0.0321853	-0.0206	0.004
ENSG00000172113	Artery_Tibial	NME6	3	48339360	G	A	-0.483064	0.0349116	-0.02	0.004
ENSG00000172113	Stomach	NME6	3	48320332	A	G	-0.396585	0.0455136	-0.0215	0.004
ENSG00000172113	Muscle_Skeletal	NME6	3	48378500	A	G	-0.456298	0.0272576	-0.0206	0.004
ENSG00000172113	Colon_Sigmoid	NME6	3	48342669	T	C	-0.404576	0.0401911	-0.0209	0.004
ENSG00000172113	Breast_Mammary_Tissue	NME6	3	48375434	T	C	-0.270677	0.0367338	-0.019	0.0039
ENSG00000172113	Cells_Cultured_fibroblasts	NME6	3	48353543	A	G	-0.695755	0.0345704	-0.0203	0.004
ENSG00000172113	Adipose_Visceral_Omentum	NME6	3	48320332	A	G	-0.366283	0.0284372	-0.0215	0.004
ENSG00000172113	Prostate	NME6	3	48374734	G	T	-0.400084	0.0536191	-0.0206	0.004
ENSG00000172113	Colon_Transverse	NME6	3	48343087	T	C	-0.458937	0.0399388	-0.0207	0.004
ENSG00000172113	Spleen	NME6	3	48374734	G	T	-0.49428	0.0681878	-0.0206	0.004
ENSG00000172113	Testis	NME6	3	48374734	G	T	-0.373816	0.0430268	-0.0206	0.004
ENSG00000172113	Esophagus_Gastroesophageal_Junction	NME6	3	48305456	T	C	-0.368594	0.0419147	-0.0215	0.004
ENSG00000172113	Whole_Blood	NME6	3	48350375	G	A	-0.27162	0.0221263	-0.0206	0.004
ENSG00000172113	Nerve_Tibial	NME6	3	48374734	G	T	-0.437702	0.0390474	-0.0206	0.004
ENSG00000143156	Colon_Transverse	NME7	1	169283312	TGAAA	T	0.203187	0.0265529	-0.0167	0.0052
ENSG00000143156	Brain_Amygdala	NME7	1	169246477	C	G	0.430627	0.0603538	-0.0213	0.005
ENSG00000143156	Pancreas	NME7	1	169209884	C	T	0.444201	0.0637363	-0.0183	0.0038
ENSG00000143156	Artery_Aorta	NME7	1	169218334	C	T	0.246951	0.0427089	-0.027	0.0041
ENSG00000143156	Esophagus_Mucosa	NME7	1	169283312	TGAAA	T	0.30063	0.03702	-0.0167	0.0052
ENSG00000143156	Adipose_Subcutaneous	NME7	1	169283312	TGAAA	T	0.309981	0.0400514	-0.0167	0.0052
ENSG00000143156	Colon_Sigmoid	NME7	1	169283312	TGAAA	T	0.37701	0.0343127	-0.0167	0.0052
ENSG00000143156	Vagina	NME7	1	169117533	G	A	0.523499	0.0663807	-0.0211	0.0039
ENSG00000143156	Artery_Coronary	NME7	1	169137277	A	G	0.265018	0.0416074	-0.0189	0.0038
ENSG00000143156	Lung	NME7	1	169283312	TGAAA	T	0.274956	0.0344933	-0.0167	0.0052
ENSG00000143156	Artery_Aorta	NME7	1	169202364	GC	G	0.40575	0.03934	-0.0155	0.0051
ENSG00000143156	Artery_Tibial	NME7	1	169255020	T	G	0.213018	0.0301628	-0.0253	0.0039
ENSG00000143156	Breast_Mammary_Tissue	NME7	1	169246477	C	G	0.362079	0.0433153	-0.0213	0.005
ENSG00000143156	Adrenal_Gland	NME7	1	169309247	TTCCTGTTGTCACTAA	T	-0.304347	0.051192	0.025	0.0173
ENSG00000143156	Esophagus_Gastroesophageal_Junction	NME7	1	169221843	C	T	0.253504	0.0368379	-0.0262	0.0041
ENSG00000143156	Heart_Atrial_Appendage	NME7	1	169337853	A	G	0.305753	0.0517142	0.0119	0.0045
ENSG00000143156	Adrenal_Gland	NME7	1	169209884	C	T	0.71292	0.0402063	-0.0183	0.0038
ENSG00000143156	Skin_Not_Sun_Exposed_Suprapubic	NME7	1	169283312	TGAAA	T	0.408635	0.0349866	-0.0167	0.0052
ENSG00000143156	Colon_Transverse	NME7	1	169200872	C	A	0.287008	0.041063	-0.027	0.004
ENSG00000143156	Adipose_Subcutaneous	NME7	1	169255192	T	C	0.234939	0.0409695	-0.0282	0.0038
ENSG00000143156	Whole_Blood	NME7	1	169176590	C	T	0.291277	0.0401571	-0.0266	0.0036
ENSG00000143156	Brain_Caudate_basal_ganglia	NME7	1	169246477	C	G	0.261278	0.0444112	-0.0213	0.005
ENSG00000143156	Ovary	NME7	1	169283312	TGAAA	T	0.637951	0.0589486	-0.0167	0.0052
ENSG00000143156	Skin_Sun_Exposed_Lower_leg	NME7	1	169283312	TGAAA	T	0.246579	0.0375618	-0.0167	0.0052
ENSG00000143156	Brain_Cerebellum	NME7	1	169283312	TGAAA	T	0.41384	0.0644185	-0.0167	0.0052
ENSG00000143156	Prostate	NME7	1	169209884	C	T	0.385892	0.0470492	-0.0183	0.0038
ENSG00000143156	Stomach	NME7	1	169283312	TGAAA	T	0.315918	0.0325748	-0.0167	0.0052
ENSG00000143156	Uterus	NME7	1	169283312	TGAAA	T	0.767842	0.0772867	-0.0167	0.0052
ENSG00000143156	Cells_Cultured_fibroblasts	NME7	1	169221843	C	T	0.29498	0.0324803	-0.0262	0.0041
ENSG00000143156	Esophagus_Gastroesophageal_Junction	NME7	1	169283312	TGAAA	T	0.361602	0.0348577	-0.0167	0.0052
ENSG00000143156	Cells_Cultured_fibroblasts	NME7	1	169283312	TGAAA	T	0.432628	0.0290852	-0.0167	0.0052
ENSG00000143156	Brain_Cortex	NME7	1	169097463	A	G	0.631867	0.0758415	-0.0119	0.0057
ENSG00000143156	Thyroid	NME7	1	169218334	C	T	0.285835	0.0284063	-0.027	0.0041
ENSG00000143156	Adipose_Visceral_Omentum	NME7	1	169283312	TGAAA	T	0.375684	0.0356264	-0.0167	0.0052
ENSG00000143156	Testis	NME7	1	169248420	A	C	0.245103	0.0335397	-0.0206	0.004
ENSG00000143156	Esophagus_Muscularis	NME7	1	169283312	TGAAA	T	0.379905	0.0264473	-0.0167	0.0052
ENSG00000143156	Spleen	NME7	1	169283312	TGAAA	T	0.604567	0.0603066	-0.0167	0.0052
ENSG00000143156	Colon_Sigmoid	NME7	1	169253884	G	A	0.304509	0.037048	-0.0254	0.004
ENSG00000143156	Kidney_Cortex	NME7	1	169200872	C	A	0.767129	0.107891	-0.027	0.004
ENSG00000143156	Pituitary	NME7	1	169209383	TTATGA	T	0.300457	0.0501842	-0.0049	0.0148
ENSG00000143156	Muscle_Skeletal	NME7	1	169337853	A	G	0.286058	0.0327762	0.0119	0.0045
ENSG00000143156	Liver	NME7	1	169159866	T	G	0.349005	0.0454125	-0.0257	0.0038
ENSG00000143156	Brain_Nucleus_accumbens_basal_ganglia	NME7	1	169283312	TGAAA	T	0.381316	0.0429531	-0.0167	0.0052
ENSG00000143156	Artery_Tibial	NME7	1	169283312	TGAAA	T	0.397711	0.0283293	-0.0167	0.0052
ENSG00000143156	Nerve_Tibial	NME7	1	169282204	G	C	0.298625	0.0388144	0.0176	0.0052
ENSG00000143156	Thyroid	NME7	1	169156414	T	C	0.428035	0.0267068	-0.0185	0.0038
ENSG00000143156	Esophagus_Muscularis	NME7	1	169221843	C	T	0.2437	0.0278882	-0.0262	0.0041
ENSG00000086288	Lung	NME8	7	37882668	A	G	-0.406826	0.046467	0.0037	0.0043
ENSG00000086288	Testis	NME8	7	37880232	A	G	-0.293437	0.0517122	-0.0013	0.0039
ENSG00000086288	Thyroid	NME8	7	37515163	C	T	1.38967	0.209736	0.0569	0.0809
ENSG00000086288	Colon_Transverse	NME8	7	37874567	G	A	-0.361915	0.0578064	0.0027	0.0042
ENSG00000086288	Testis	NME8	7	37875558	C	T	-0.698754	0.052742	0.0032	0.0041
ENSG00000086288	Adipose_Visceral_Omentum	NME8	7	37746569	T	C	0.274401	0.043272	-0.0018	0.0037
ENSG00000086288	Skin_Not_Sun_Exposed_Suprapubic	NME8	7	37727143	C	T	0.385829	0.048677	-0.0015	0.0038
ENSG00000086288	Whole_Blood	NME8	7	37873610	T	C	-0.32195	0.0249063	0.0027	0.0042
ENSG00000086288	Whole_Blood	NME8	7	37811222	A	G	-0.182119	0.0264836	0.0027	0.0047
ENSG00000086288	Liver	NME8	7	37886138	A	G	-0.630301	0.107604	0.0058	0.0048
ENSG00000086288	Testis	NME8	7	37888627	T	C	-0.922661	0.0385647	-0.0013	0.0041
ENSG00000086288	Skin_Sun_Exposed_Lower_leg	NME8	7	37685477	T	C	0.358166	0.0471808	0.0022	0.0038
ENSG00000086288	Lung	NME8	7	37763133	C	T	-0.220059	0.0392676	0.0009	0.0041
ENSG00000181322	Brain_Frontal_Cortex_BA9	NME9	3	138033181	T	C	0.612985	0.0648211	-0.026	0.0041
ENSG00000181322	Brain_Hypothalamus	NME9	3	138042669	A	G	-0.331398	0.0462494	0.0287	0.0043
ENSG00000181322	Brain_Caudate_basal_ganglia	NME9	3	138029377	G	A	0.323108	0.0539046	-0.0184	0.0039
ENSG00000181322	Brain_Cortex	NME9	3	138005082	G	A	0.530119	0.0666916	-0.0242	0.0041
ENSG00000181322	Muscle_Skeletal	NME9	3	137997742	T	G	-0.252124	0.0423846	0.05	0.0057
ENSG00000123609	Cells_Cultured_fibroblasts	NMI	2	152195235	A	T	-0.28263	0.0421144	-0.0105	0.0056
ENSG00000123609	Esophagus_Muscularis	NMI	2	152149052	T	C	-0.378499	0.0484898	0.0111	0.0037
ENSG00000123609	Spleen	NMI	2	152134149	A	G	0.258171	0.0389354	0.0121	0.0037
ENSG00000123609	Muscle_Skeletal	NMI	2	152146194	C	G	-0.305248	0.0341854	0.0114	0.0037
ENSG00000123609	Cells_Cultured_fibroblasts	NMI	2	152146194	C	G	-0.620846	0.0299169	0.0114	0.0037
ENSG00000123609	Esophagus_Gastroesophageal_Junction	NMI	2	152146194	C	G	-0.232633	0.0337969	0.0114	0.0037
ENSG00000123609	Artery_Tibial	NMI	2	152169758	T	C	-0.296675	0.048294	0.0012	0.0105
ENSG00000123609	Testis	NMI	2	152146194	C	G	-0.279345	0.029148	0.0114	0.0037
ENSG00000123609	Colon_Sigmoid	NMI	2	152156258	C	A	-0.50076	0.0765343	0.0115	0.0037
ENSG00000123609	Colon_Transverse	NMI	2	152199664	T	A	0.389153	0.0606116	-0.0031	0.0052
ENSG00000123609	Whole_Blood	NMI	2	152168245	C	G	0.0820818	0.0133016	0.0109	0.0037
ENSG00000123609	Adipose_Visceral_Omentum	NMI	2	152157272	T	C	-0.502564	0.0857687	-0.006	0.0124
ENSG00000123609	Artery_Aorta	NMI	2	152178059	A	G	0.327596	0.0586134	0.0104	0.0037
ENSG00000123609	Thyroid	NMI	2	152127011	G	A	0.400619	0.0450922	0.0118	0.0037
ENSG00000123609	Nerve_Tibial	NMI	2	152135985	TTTTA	T	-0.366759	0.0584898	0.0089	0.0169
ENSG00000123609	Esophagus_Mucosa	NMI	2	152152597	C	T	-0.37316	0.0257406	0.0106	0.0039
ENSG00000173614	Spleen	NMNAT1	1	10003208	A	C	1.41975	0.242384	0.0007	0.032
ENSG00000173614	Skin_Sun_Exposed_Lower_leg	NMNAT1	1	10003208	A	C	0.851165	0.115203	0.0007	0.032
ENSG00000173614	Lung	NMNAT1	1	10003208	A	C	0.704569	0.0934757	0.0007	0.032
ENSG00000173614	Cells_EBV-transformed_lymphocytes	NMNAT1	1	10283094	C	G	2.03713	0.311929	0.0296	0.0309
ENSG00000173614	Esophagus_Mucosa	NMNAT1	1	10003208	A	C	1.31006	0.120549	0.0007	0.032
ENSG00000173614	Muscle_Skeletal	NMNAT1	1	10003208	A	C	0.657401	0.0740661	0.0007	0.032
ENSG00000173614	Adipose_Subcutaneous	NMNAT1	1	10003208	A	C	0.813612	0.122609	0.0007	0.032
ENSG00000173614	Adipose_Subcutaneous	NMNAT1	1	10103577	C	T	0.396062	0.0682574	0.0278	0.0113
ENSG00000173614	Heart_Left_Ventricle	NMNAT1	1	9986827	C	CT	0.544257	0.0875352	0.0414	0.031
ENSG00000173614	Breast_Mammary_Tissue	NMNAT1	1	10003208	A	C	0.76532	0.135581	0.0007	0.032
ENSG00000157064	Artery_Tibial	NMNAT2	1	183380407	C	T	-0.368511	0.0423717	0.007	0.0037
ENSG00000157064	Brain_Cerebellum	NMNAT2	1	183375934	TGCTCTG	T	-0.181537	0.0308155	-0.0043	0.0141
ENSG00000157064	Adipose_Subcutaneous	NMNAT2	1	183339847	G	A	0.394481	0.066444	0.0051	0.0057
ENSG00000157064	Thyroid	NMNAT2	1	183377675	C	T	-0.25756	0.0330119	0.0026	0.004
ENSG00000163864	Esophagus_Gastroesophageal_Junction	NMNAT3	3	139393713	C	T	-0.359865	0.0349005	-0.0027	0.0037
ENSG00000163864	Brain_Caudate_basal_ganglia	NMNAT3	3	139411322	A	G	-0.65482	0.103174	-0.0073	0.0048
ENSG00000163864	Prostate	NMNAT3	3	139396734	C	T	0.321419	0.0516701	0.0021	0.0037
ENSG00000163864	Adrenal_Gland	NMNAT3	3	139396734	C	T	0.600894	0.0488252	0.0021	0.0037
ENSG00000163864	Adipose_Subcutaneous	NMNAT3	3	139396758	A	G	0.397708	0.0622636	0.0027	0.0037
ENSG00000163864	Stomach	NMNAT3	3	139396758	A	G	0.350205	0.030662	0.0027	0.0037
ENSG00000163864	Lung	NMNAT3	3	139396758	A	G	0.178973	0.0251987	0.0027	0.0037
ENSG00000163864	Cells_Cultured_fibroblasts	NMNAT3	3	139396758	A	G	0.307342	0.0378775	0.0027	0.0037
ENSG00000163864	Artery_Aorta	NMNAT3	3	139396734	C	T	0.441908	0.0354865	0.0021	0.0037
ENSG00000163864	Artery_Tibial	NMNAT3	3	139390165	G	A	0.741644	0.126539	-0.0344	0.016
ENSG00000163864	Artery_Tibial	NMNAT3	3	139392922	C	T	-0.292761	0.0325952	0.002	0.0043
ENSG00000163864	Thyroid	NMNAT3	3	139391168	C	T	-0.158087	0.026013	0.0001	0.0038
ENSG00000163864	Spleen	NMNAT3	3	139396758	A	G	0.399486	0.0573774	0.0027	0.0037
ENSG00000163864	Heart_Left_Ventricle	NMNAT3	3	139396758	A	G	0.309029	0.0299301	0.0027	0.0037
ENSG00000163864	Esophagus_Mucosa	NMNAT3	3	139396758	A	G	0.435248	0.0396551	0.0027	0.0037
ENSG00000163864	Colon_Transverse	NMNAT3	3	139396758	A	G	0.328865	0.0354446	0.0027	0.0037
ENSG00000163864	Skin_Sun_Exposed_Lower_leg	NMNAT3	3	139332627	G	C	-0.630858	0.0987587	0.0077	0.0167
ENSG00000163864	Cells_EBV-transformed_lymphocytes	NMNAT3	3	139392922	C	T	-1.02608	0.07685	0.002	0.0043
ENSG00000163864	Esophagus_Muscularis	NMNAT3	3	139391168	C	T	-0.36592	0.029857	0.0001	0.0038
ENSG00000163864	Testis	NMNAT3	3	139396758	A	G	0.410831	0.030785	0.0027	0.0037
ENSG00000163864	Testis	NMNAT3	3	139392922	C	T	-0.205732	0.0325235	0.002	0.0043
ENSG00000163864	Skin_Not_Sun_Exposed_Suprapubic	NMNAT3	3	139353664	G	A	0.315542	0.0275814	0.0012	0.0038
ENSG00000163864	Skin_Sun_Exposed_Lower_leg	NMNAT3	3	139353664	G	A	0.296604	0.0233791	0.0012	0.0038
ENSG00000163864	Skin_Not_Sun_Exposed_Suprapubic	NMNAT3	3	139396758	A	G	0.255291	0.0271403	0.0027	0.0037
ENSG00000163864	Muscle_Skeletal	NMNAT3	3	139392922	C	T	-0.37006	0.0205053	0.002	0.0043
ENSG00000163864	Colon_Sigmoid	NMNAT3	3	139396758	A	G	0.346077	0.0355921	0.0027	0.0037
ENSG00000163864	Adipose_Visceral_Omentum	NMNAT3	3	139396758	A	G	0.306632	0.0234069	0.0027	0.0037
ENSG00000163864	Breast_Mammary_Tissue	NMNAT3	3	139393482	A	T	-0.229548	0.0260961	-0.0025	0.0037
ENSG00000163864	Brain_Cerebellar_Hemisphere	NMNAT3	3	139396734	C	T	0.427247	0.0686165	0.0021	0.0037
ENSG00000163864	Skin_Not_Sun_Exposed_Suprapubic	NMNAT3	3	139380766	A	G	-0.879309	0.116599	0.0007	0.0156
ENSG00000163864	Whole_Blood	NMNAT3	3	139396758	A	G	0.508871	0.035597	0.0027	0.0037
ENSG00000163864	Liver	NMNAT3	3	139392922	C	T	-0.479704	0.0639075	0.002	0.0043
ENSG00000163864	Muscle_Skeletal	NMNAT3	3	139402921	T	A	-0.170073	0.0246535	-0.0037	0.0044
ENSG00000163864	Pancreas	NMNAT3	3	139396758	A	G	0.439982	0.0359535	0.0027	0.0037
ENSG00000153406	Heart_Left_Ventricle	NMRAL1	16	4523208	A	G	-0.715417	0.0556789	-0.0121	0.004
ENSG00000153406	Brain_Nucleus_accumbens_basal_ganglia	NMRAL1	16	4511752	C	T	-0.506827	0.070418	-0.0075	0.0102
ENSG00000153406	Nerve_Tibial	NMRAL1	16	4514761	A	G	0.568128	0.0817015	0.0031	0.0129
ENSG00000153406	Artery_Aorta	NMRAL1	16	4524572	C	A	0.713859	0.102699	0.0075	0.0118
ENSG00000153406	Skin_Sun_Exposed_Lower_leg	NMRAL1	16	4544505	T	C	-0.333866	0.0271263	-0.0139	0.0041
ENSG00000153406	Spleen	NMRAL1	16	4519140	G	C	-0.562501	0.047415	-0.0157	0.0042
ENSG00000153406	Artery_Coronary	NMRAL1	16	4514655	A	G	-0.610991	0.0479053	-0.0174	0.0045
ENSG00000153406	Brain_Nucleus_accumbens_basal_ganglia	NMRAL1	16	4535307	A	T	-0.288551	0.0348534	-0.0142	0.0041
ENSG00000153406	Artery_Tibial	NMRAL1	16	4514761	A	G	0.712604	0.073659	0.0031	0.0129
ENSG00000153406	Heart_Atrial_Appendage	NMRAL1	16	4518754	G	A	-0.52733	0.0558976	-0.016	0.0042
ENSG00000153406	Heart_Left_Ventricle	NMRAL1	16	4514761	A	G	0.675506	0.0986316	0.0031	0.0129
ENSG00000153406	Esophagus_Gastroesophageal_Junction	NMRAL1	16	4526292	G	A	-0.748714	0.0420976	-0.015	0.0042
ENSG00000153406	Skin_Sun_Exposed_Lower_leg	NMRAL1	16	4514761	A	G	0.442418	0.0723142	0.0031	0.0129
ENSG00000153406	Brain_Spinal_cord_cervical_c-1	NMRAL1	16	4580034	A	G	-0.416997	0.0559743	-0.0115	0.004
ENSG00000153406	Muscle_Skeletal	NMRAL1	16	4530806	T	A	-0.959074	0.031567	-0.012	0.004
ENSG00000153406	Artery_Aorta	NMRAL1	16	4514655	A	G	-0.761893	0.0369374	-0.0174	0.0045
ENSG00000153406	Brain_Cortex	NMRAL1	16	4518392	A	G	-0.395949	0.040872	-0.0147	0.0042
ENSG00000153406	Brain_Caudate_basal_ganglia	NMRAL1	16	4535307	A	T	-0.787632	0.0754176	-0.0142	0.0041
ENSG00000153406	Lung	NMRAL1	16	4518754	G	A	-0.353406	0.0222523	-0.016	0.0042
ENSG00000153406	Ovary	NMRAL1	16	4525265	T	C	-0.384004	0.0571857	-0.0147	0.0041
ENSG00000153406	Adrenal_Gland	NMRAL1	16	4529001	A	C	-0.411406	0.0588399	-0.0116	0.004
ENSG00000153406	Brain_Hippocampus	NMRAL1	16	4578133	A	T	-0.528575	0.0617248	-0.0117	0.004
ENSG00000153406	Brain_Cerebellar_Hemisphere	NMRAL1	16	4516092	C	T	-0.707221	0.0694427	-0.0135	0.0043
ENSG00000153406	Brain_Amygdala	NMRAL1	16	4518392	A	G	-0.75276	0.0885437	-0.0147	0.0042
ENSG00000153406	Liver	NMRAL1	16	4518754	G	A	-0.497748	0.0681595	-0.016	0.0042
ENSG00000153406	Brain_Hypothalamus	NMRAL1	16	4535307	A	T	-0.431402	0.0526188	-0.0142	0.0041
ENSG00000153406	Nerve_Tibial	NMRAL1	16	4528634	C	T	-0.636259	0.0251629	-0.0145	0.0041
ENSG00000153406	Artery_Tibial	NMRAL1	16	4518392	A	G	-0.440297	0.0504589	-0.0147	0.0042
ENSG00000153406	Skin_Not_Sun_Exposed_Suprapubic	NMRAL1	16	4518392	A	G	-0.456524	0.0299029	-0.0147	0.0042
ENSG00000153406	Adipose_Subcutaneous	NMRAL1	16	4524572	C	A	0.537865	0.0899778	0.0075	0.0118
ENSG00000153406	Colon_Sigmoid	NMRAL1	16	4560627	A	T	-0.722393	0.0409227	-0.0146	0.0042
ENSG00000153406	Small_Intestine_Terminal_Ileum	NMRAL1	16	4562351	C	T	-0.698459	0.0563401	-0.0144	0.0041
ENSG00000153406	Cells_Cultured_fibroblasts	NMRAL1	16	4521464	A	C	-0.428823	0.0597378	-0.0121	0.0103
ENSG00000153406	Whole_Blood	NMRAL1	16	4524685	C	G	-0.524193	0.0349764	-0.0088	0.0102
ENSG00000153406	Testis	NMRAL1	16	4418819	C	T	0.872271	0.126641	0.0078	0.0121
ENSG00000153406	Pituitary	NMRAL1	16	4526292	G	A	-0.646682	0.0515093	-0.015	0.0042
ENSG00000153406	Cells_Cultured_fibroblasts	NMRAL1	16	4518754	G	A	-0.560004	0.0335521	-0.016	0.0042
ENSG00000153406	Brain_Putamen_basal_ganglia	NMRAL1	16	4535307	A	T	-0.339408	0.0404817	-0.0142	0.0041
ENSG00000153406	Thyroid	NMRAL1	16	4519140	G	C	-0.365834	0.0276994	-0.0157	0.0042
ENSG00000153406	Esophagus_Muscularis	NMRAL1	16	4524572	C	A	0.715973	0.10105	0.0075	0.0118
ENSG00000153406	Esophagus_Muscularis	NMRAL1	16	4518754	G	A	-0.424254	0.0715812	-0.016	0.0042
ENSG00000153406	Thyroid	NMRAL1	16	4477531	G	C	0.522568	0.0814934	0.006	0.0122
ENSG00000153406	Adipose_Subcutaneous	NMRAL1	16	4518392	A	G	-0.669361	0.0283174	-0.0147	0.0042
ENSG00000153406	Colon_Sigmoid	NMRAL1	16	4477531	G	C	0.646044	0.105286	0.006	0.0122
ENSG00000153406	Prostate	NMRAL1	16	4566857	T	C	-0.232404	0.035511	-0.0116	0.004
ENSG00000153406	Brain_Cortex	NMRAL1	16	4550153	A	G	-0.511305	0.0813319	-0.0097	0.01
ENSG00000153406	Whole_Blood	NMRAL1	16	4670649	T	C	0.366779	0.0574261	0.0105	0.0121
ENSG00000153406	Brain_Cerebellar_Hemisphere	NMRAL1	16	4524443	G	C	-0.459721	0.0700586	-0.0109	0.0046
ENSG00000153406	Adipose_Visceral_Omentum	NMRAL1	16	4518392	A	G	-0.619368	0.0321169	-0.0147	0.0042
ENSG00000153406	Pancreas	NMRAL1	16	4560301	A	G	-0.472806	0.0450066	-0.0122	0.004
ENSG00000153406	Stomach	NMRAL1	16	4536934	A	T	-0.315728	0.0266561	-0.0142	0.0041
ENSG00000153406	Cells_EBV-transformed_lymphocytes	NMRAL1	16	4532888	A	G	-1.24262	0.145875	-0.0083	0.0102
ENSG00000153406	Colon_Transverse	NMRAL1	16	4560627	A	T	-0.388249	0.0582026	-0.0146	0.0042
ENSG00000153406	Brain_Anterior_cingulate_cortex_BA24	NMRAL1	16	4518392	A	G	-0.557427	0.0600479	-0.0147	0.0042
ENSG00000153406	Colon_Transverse	NMRAL1	16	4691385	G	GGGCTGGAGTGCAGTGGCCCA	0.728249	0.0875954	0.0202	0.0173
ENSG00000153406	Colon_Transverse	NMRAL1	16	4569331	A	G	-0.371517	0.0624536	-0.0117	0.004
ENSG00000153406	Whole_Blood	NMRAL1	16	4527109	C	T	-0.298231	0.0519973	-0.0144	0.0042
ENSG00000153406	Cells_Cultured_fibroblasts	NMRAL1	16	4524572	C	A	0.903254	0.0974131	0.0075	0.0118
ENSG00000153406	Brain_Substantia_nigra	NMRAL1	16	4518392	A	G	-0.466213	0.0604764	-0.0147	0.0042
ENSG00000153406	Brain_Frontal_Cortex_BA9	NMRAL1	16	4518948	A	T	-0.386812	0.0382228	-0.0158	0.0042
ENSG00000153406	Heart_Atrial_Appendage	NMRAL1	16	4418819	C	T	0.622246	0.109085	0.0078	0.0121
ENSG00000153406	Brain_Cerebellum	NMRAL1	16	4525265	T	C	-0.733535	0.077304	-0.0147	0.0041
ENSG00000153406	Testis	NMRAL1	16	4518392	A	G	-0.615108	0.0382229	-0.0147	0.0042
ENSG00000153406	Adipose_Visceral_Omentum	NMRAL1	16	4477531	G	C	0.672448	0.108855	0.006	0.0122
ENSG00000153406	Esophagus_Mucosa	NMRAL1	16	4518392	A	G	-0.411686	0.0310152	-0.0147	0.0042
ENSG00000153406	Brain_Cerebellum	NMRAL1	16	4519548	G	A	-0.467006	0.0807734	-0.0128	0.004
ENSG00000153406	Breast_Mammary_Tissue	NMRAL1	16	4525265	T	C	-0.404733	0.0285317	-0.0147	0.0041
ENSG00000106733	Adipose_Subcutaneous	NMRK1	9	77697929	G	C	-0.41807	0.0425244	-0.0035	0.004
ENSG00000106733	Brain_Putamen_basal_ganglia	NMRK1	9	77707695	T	A	-1.04013	0.0538656	-0.0029	0.0038
ENSG00000106733	Heart_Atrial_Appendage	NMRK1	9	77707695	T	A	-0.717787	0.0321033	-0.0029	0.0038
ENSG00000106733	Artery_Aorta	NMRK1	9	77684690	C	A	-0.297839	0.0355349	-0.002	0.0038
ENSG00000106733	Colon_Sigmoid	NMRK1	9	77684690	C	A	-0.237183	0.0337364	-0.002	0.0038
ENSG00000106733	Skin_Sun_Exposed_Lower_leg	NMRK1	9	77684690	C	A	-0.475146	0.0262813	-0.002	0.0038
ENSG00000106733	Lung	NMRK1	9	77697929	G	C	-0.263854	0.0442259	-0.0035	0.004
ENSG00000106733	Heart_Left_Ventricle	NMRK1	9	77684690	C	A	-0.36338	0.0383562	-0.002	0.0038
ENSG00000106733	Muscle_Skeletal	NMRK1	9	77707695	T	A	-0.930996	0.0347231	-0.0029	0.0038
ENSG00000106733	Adipose_Subcutaneous	NMRK1	9	77684690	C	A	-0.329734	0.0268158	-0.002	0.0038
ENSG00000106733	Colon_Sigmoid	NMRK1	9	77707300	T	A	-0.640133	0.0351256	-0.0026	0.0037
ENSG00000106733	Liver	NMRK1	9	77697631	T	G	-0.42001	0.0520813	-0.0054	0.004
ENSG00000106733	Heart_Atrial_Appendage	NMRK1	9	77684690	C	A	-0.503402	0.0356754	-0.002	0.0038
ENSG00000106733	Adipose_Subcutaneous	NMRK1	9	77722125	C	CCT	0.366459	0.0458762	-0.006	0.0165
ENSG00000106733	Breast_Mammary_Tissue	NMRK1	9	77694519	C	T	-0.365096	0.0593506	0.0027	0.008
ENSG00000106733	Testis	NMRK1	9	77697631	T	G	-0.360306	0.0545142	-0.0054	0.004
ENSG00000106733	Brain_Putamen_basal_ganglia	NMRK1	9	77701702	T	C	0.587168	0.0874501	0.0002	0.0058
ENSG00000106733	Breast_Mammary_Tissue	NMRK1	9	77697929	G	C	-0.342167	0.0560995	-0.0035	0.004
ENSG00000106733	Cells_EBV-transformed_lymphocytes	NMRK1	9	77707300	T	A	-0.957181	0.0608061	-0.0026	0.0037
ENSG00000106733	Heart_Atrial_Appendage	NMRK1	9	77705609	A	C	-0.268562	0.0350886	0.0026	0.0044
ENSG00000106733	Adipose_Subcutaneous	NMRK1	9	77740361	G	T	-0.277308	0.0434482	0.0021	0.0083
ENSG00000106733	Muscle_Skeletal	NMRK1	9	77706944	T	C	0.382843	0.0337855	-0.0025	0.0037
ENSG00000106733	Esophagus_Gastroesophageal_Junction	NMRK1	9	77707300	T	A	-0.687968	0.0354713	-0.0026	0.0037
ENSG00000106733	Nerve_Tibial	NMRK1	9	77684690	C	A	-0.623071	0.0282793	-0.002	0.0038
ENSG00000106733	Artery_Tibial	NMRK1	9	77701963	T	A	0.497766	0.0606925	0.0027	0.0119
ENSG00000106733	Brain_Cerebellar_Hemisphere	NMRK1	9	77707695	T	A	-0.606425	0.050093	-0.0029	0.0038
ENSG00000106733	Colon_Transverse	NMRK1	9	77684690	C	A	-0.279754	0.0265778	-0.002	0.0038
ENSG00000106733	Brain_Cerebellum	NMRK1	9	77716079	C	G	-0.58467	0.0799078	0.0096	0.009
ENSG00000106733	Testis	NMRK1	9	77684690	C	A	-0.328332	0.0548739	-0.002	0.0038
ENSG00000106733	Colon_Transverse	NMRK1	9	77707695	T	A	-0.384865	0.0390518	-0.0029	0.0038
ENSG00000106733	Brain_Caudate_basal_ganglia	NMRK1	9	77707695	T	A	-1.42209	0.0730605	-0.0029	0.0038
ENSG00000106733	Brain_Hippocampus	NMRK1	9	77707695	T	A	-1.15913	0.0548496	-0.0029	0.0038
ENSG00000106733	Heart_Left_Ventricle	NMRK1	9	77705609	A	C	-0.214933	0.0368659	0.0026	0.0044
ENSG00000106733	Esophagus_Gastroesophageal_Junction	NMRK1	9	77684690	C	A	-0.217781	0.0351274	-0.002	0.0038
ENSG00000106733	Brain_Cerebellum	NMRK1	9	77684690	C	A	-0.648441	0.0439119	-0.002	0.0038
ENSG00000106733	Thyroid	NMRK1	9	77740361	G	T	-0.296648	0.0409638	0.0021	0.0083
ENSG00000106733	Uterus	NMRK1	9	77697631	T	G	-0.481167	0.0807997	-0.0054	0.004
ENSG00000106733	Esophagus_Muscularis	NMRK1	9	77707695	T	A	-0.66454	0.027337	-0.0029	0.0038
ENSG00000106733	Thyroid	NMRK1	9	77697929	G	C	-0.290552	0.03877	-0.0035	0.004
ENSG00000106733	Brain_Cerebellum	NMRK1	9	77707695	T	A	-0.588354	0.0435363	-0.0029	0.0038
ENSG00000106733	Brain_Cortex	NMRK1	9	77706944	T	C	0.336119	0.0510631	-0.0025	0.0037
ENSG00000106733	Breast_Mammary_Tissue	NMRK1	9	77684690	C	A	-0.285949	0.0359872	-0.002	0.0038
ENSG00000106733	Adrenal_Gland	NMRK1	9	77707695	T	A	-0.844532	0.049233	-0.0029	0.0038
ENSG00000106733	Skin_Not_Sun_Exposed_Suprapubic	NMRK1	9	77702301	G	C	-0.422419	0.0254681	-0.0033	0.004
ENSG00000106733	Stomach	NMRK1	9	77707695	T	A	-0.335689	0.0292986	-0.0029	0.0038
ENSG00000106733	Heart_Left_Ventricle	NMRK1	9	77707695	T	A	-0.772803	0.0336103	-0.0029	0.0038
ENSG00000106733	Brain_Amygdala	NMRK1	9	77707300	T	A	-1.07206	0.0604718	-0.0026	0.0037
ENSG00000106733	Pancreas	NMRK1	9	77703431	T	C	-0.289267	0.0406126	-0.0028	0.004
ENSG00000106733	Cells_Cultured_fibroblasts	NMRK1	9	77706944	T	C	0.128165	0.0226077	-0.0025	0.0037
ENSG00000106733	Lung	NMRK1	9	77684690	C	A	-0.2924	0.0285646	-0.002	0.0038
ENSG00000106733	Artery_Tibial	NMRK1	9	77707695	T	A	-0.577431	0.0508547	-0.0029	0.0038
ENSG00000106733	Thyroid	NMRK1	9	77684690	C	A	-0.554135	0.0241987	-0.002	0.0038
ENSG00000106733	Artery_Coronary	NMRK1	9	77707695	T	A	-0.628256	0.0637497	-0.0029	0.0038
ENSG00000106733	Skin_Sun_Exposed_Lower_leg	NMRK1	9	77702301	G	C	-0.610264	0.0376751	-0.0033	0.004
ENSG00000106733	Brain_Cortex	NMRK1	9	77707695	T	A	-1.30848	0.0505823	-0.0029	0.0038
ENSG00000106733	Nerve_Tibial	NMRK1	9	77705609	A	C	-0.35662	0.0288358	0.0026	0.0044
ENSG00000106733	Whole_Blood	NMRK1	9	77707300	T	A	-0.407075	0.039529	-0.0026	0.0037
ENSG00000106733	Skin_Not_Sun_Exposed_Suprapubic	NMRK1	9	77684690	C	A	-0.427221	0.0237231	-0.002	0.0038
ENSG00000106733	Vagina	NMRK1	9	77707695	T	A	-0.575204	0.0703954	-0.0029	0.0038
ENSG00000106733	Kidney_Cortex	NMRK1	9	77707300	T	A	-0.42744	0.0655695	-0.0026	0.0037
ENSG00000106733	Brain_Spinal_cord_cervical_c-1	NMRK1	9	77707695	T	A	-1.27911	0.0759599	-0.0029	0.0038
ENSG00000106733	Esophagus_Muscularis	NMRK1	9	77684690	C	A	-0.378508	0.0293504	-0.002	0.0038
ENSG00000106733	Artery_Tibial	NMRK1	9	77684690	C	A	-0.265171	0.0289413	-0.002	0.0038
ENSG00000106733	Cells_Cultured_fibroblasts	NMRK1	9	77707695	T	A	-0.643199	0.0336544	-0.0029	0.0038
ENSG00000106733	Artery_Tibial	NMRK1	9	77696595	T	C	-0.262042	0.0421249	-0.0036	0.004
ENSG00000106733	Skin_Not_Sun_Exposed_Suprapubic	NMRK1	9	77650545	A	T	0.326456	0.0570614	-0.0092	0.0103
ENSG00000106733	Brain_Substantia_nigra	NMRK1	9	77707300	T	A	-1.11721	0.062782	-0.0026	0.0037
ENSG00000106733	Lung	NMRK1	9	77707695	T	A	-0.274513	0.0440556	-0.0029	0.0038
ENSG00000106733	Esophagus_Mucosa	NMRK1	9	77697929	G	C	-0.795788	0.0623878	-0.0035	0.004
ENSG00000106733	Brain_Hypothalamus	NMRK1	9	77707300	T	A	-1.04001	0.0487253	-0.0026	0.0037
ENSG00000106733	Whole_Blood	NMRK1	9	77702372	T	C	-0.268665	0.043999	-0.0007	0.0091
ENSG00000106733	Pituitary	NMRK1	9	77684690	C	A	-0.326959	0.043009	-0.002	0.0038
ENSG00000106733	Pituitary	NMRK1	9	77707695	T	A	-0.709397	0.0592341	-0.0029	0.0038
ENSG00000106733	Artery_Tibial	NMRK1	9	77706944	T	C	0.229626	0.0317648	-0.0025	0.0037
ENSG00000106733	Spleen	NMRK1	9	77684690	C	A	-0.360055	0.0478962	-0.002	0.0038
ENSG00000106733	Cells_Cultured_fibroblasts	NMRK1	9	77697631	T	G	-0.268022	0.0346305	-0.0054	0.004
ENSG00000106733	Artery_Aorta	NMRK1	9	77723250	TTAGTATTGG	T	0.330365	0.0453262	0.0004	0.0242
ENSG00000106733	Minor_Salivary_Gland	NMRK1	9	77707300	T	A	-0.796102	0.0718415	-0.0026	0.0037
ENSG00000106733	Brain_Cerebellar_Hemisphere	NMRK1	9	77684690	C	A	-0.564397	0.0491585	-0.002	0.0038
ENSG00000106733	Small_Intestine_Terminal_Ileum	NMRK1	9	77707300	T	A	-0.49754	0.0498717	-0.0026	0.0037
ENSG00000106733	Nerve_Tibial	NMRK1	9	77707695	T	A	-0.693419	0.026264	-0.0029	0.0038
ENSG00000106733	Whole_Blood	NMRK1	9	77795200	T	C	-0.207613	0.0374468	0.0009	0.007
ENSG00000106733	Adipose_Visceral_Omentum	NMRK1	9	77707695	T	A	-0.493313	0.0446349	-0.0029	0.0038
ENSG00000106733	Prostate	NMRK1	9	77684690	C	A	-0.28359	0.0459148	-0.002	0.0038
ENSG00000106733	Esophagus_Muscularis	NMRK1	9	77705609	A	C	-0.17396	0.0300746	0.0026	0.0044
ENSG00000106733	Spleen	NMRK1	9	77707695	T	A	-0.663728	0.0532756	-0.0029	0.0038
ENSG00000106733	Brain_Anterior_cingulate_cortex_BA24	NMRK1	9	77707695	T	A	-1.15277	0.0548185	-0.0029	0.0038
ENSG00000106733	Ovary	NMRK1	9	77707695	T	A	-0.363763	0.0616312	-0.0029	0.0038
ENSG00000106733	Ovary	NMRK1	9	77684690	C	A	-0.343187	0.0586977	-0.002	0.0038
ENSG00000106733	Whole_Blood	NMRK1	9	77684690	C	A	-0.169742	0.0252296	-0.002	0.0038
ENSG00000106733	Brain_Nucleus_accumbens_basal_ganglia	NMRK1	9	77707695	T	A	-1.27047	0.0532981	-0.0029	0.0038
ENSG00000106733	Brain_Frontal_Cortex_BA9	NMRK1	9	77707300	T	A	-1.25361	0.0631892	-0.0026	0.0037
ENSG00000106733	Adipose_Visceral_Omentum	NMRK1	9	77701963	T	A	0.431064	0.0593009	0.0027	0.0119
ENSG00000106733	Brain_Cerebellar_Hemisphere	NMRK1	9	77717196	A	G	-0.520921	0.086043	0.0102	0.0089
ENSG00000106733	Adipose_Visceral_Omentum	NMRK1	9	77697929	G	C	-0.391516	0.0479657	-0.0035	0.004
ENSG00000106733	Adipose_Visceral_Omentum	NMRK1	9	77686128	T	A	-0.17874	0.0278628	0.0049	0.0049
ENSG00000106733	Artery_Aorta	NMRK1	9	77707695	T	A	-0.597611	0.0358516	-0.0029	0.0038
ENSG00000106733	Prostate	NMRK1	9	77707695	T	A	-0.465999	0.0465345	-0.0029	0.0038
ENSG00000077009	Esophagus_Muscularis	NMRK2	19	3933232	C	T	0.329976	0.0536238	-0.0005	0.0062
ENSG00000077009	Esophagus_Gastroesophageal_Junction	NMRK2	19	3936188	A	AAC	-0.208233	0.0362374	0.0051	0.0058
ENSG00000077009	Esophagus_Muscularis	NMRK2	19	3935910	G	A	-0.273679	0.0392103	0.0031	0.0048
ENSG00000136448	Brain_Anterior_cingulate_cortex_BA24	NMT1	17	43152877	C	T	-0.258364	0.0428868	-0.0004	0.0039
ENSG00000136448	Breast_Mammary_Tissue	NMT1	17	43172849	C	T	-0.135267	0.0188267	-0.0021	0.0037
ENSG00000136448	Adrenal_Gland	NMT1	17	43167157	T	C	-0.311842	0.0399516	-0.0004	0.0037
ENSG00000136448	Brain_Cerebellum	NMT1	17	43123455	A	AC	-0.310872	0.0433346	-0.0109	0.0057
ENSG00000136448	Artery_Tibial	NMT1	17	43183028	A	G	0.255116	0.0188958	0.0016	0.0037
ENSG00000136448	Esophagus_Muscularis	NMT1	17	43183028	A	G	0.262718	0.0184159	0.0016	0.0037
ENSG00000136448	Muscle_Skeletal	NMT1	17	43163851	C	T	-0.0848344	0.0152071	-0.0021	0.0038
ENSG00000136448	Adipose_Subcutaneous	NMT1	17	43155914	A	G	-0.215765	0.0175943	-0.0021	0.0038
ENSG00000136448	Pancreas	NMT1	17	43163851	C	T	-0.388293	0.0348095	-0.0021	0.0038
ENSG00000136448	Esophagus_Mucosa	NMT1	17	43173131	G	C	-0.165969	0.0242304	-0.0006	0.0037
ENSG00000136448	Small_Intestine_Terminal_Ileum	NMT1	17	43163851	C	T	-0.359543	0.0498465	-0.0021	0.0038
ENSG00000136448	Adipose_Visceral_Omentum	NMT1	17	43172849	C	T	-0.185216	0.0194085	-0.0021	0.0037
ENSG00000136448	Brain_Hippocampus	NMT1	17	43152877	C	T	-0.267408	0.0361954	-0.0004	0.0039
ENSG00000136448	Artery_Aorta	NMT1	17	43173131	G	C	-0.27476	0.0212514	-0.0006	0.0037
ENSG00000136448	Cells_Cultured_fibroblasts	NMT1	17	43183028	A	G	0.247338	0.0201749	0.0016	0.0037
ENSG00000136448	Brain_Putamen_basal_ganglia	NMT1	17	43157329	G	A	-0.331349	0.0509215	-0.0022	0.0037
ENSG00000136448	Colon_Transverse	NMT1	17	43177951	C	T	-0.19807	0.022522	-0.0018	0.0038
ENSG00000136448	Artery_Coronary	NMT1	17	43173131	G	C	-0.197365	0.0294824	-0.0006	0.0037
ENSG00000136448	Thyroid	NMT1	17	43183028	A	G	0.309311	0.019909	0.0016	0.0037
ENSG00000136448	Stomach	NMT1	17	43173131	G	C	-0.21633	0.0247252	-0.0006	0.0037
ENSG00000136448	Heart_Left_Ventricle	NMT1	17	43173131	G	C	-0.182142	0.0215882	-0.0006	0.0037
ENSG00000136448	Ovary	NMT1	17	43188117	G	T	0.267106	0.044387	0.0027	0.0039
ENSG00000136448	Spleen	NMT1	17	43183028	A	G	0.248142	0.0389357	0.0016	0.0037
ENSG00000136448	Brain_Nucleus_accumbens_basal_ganglia	NMT1	17	43173131	G	C	-0.250149	0.0430387	-0.0006	0.0037
ENSG00000136448	Brain_Spinal_cord_cervical_c-1	NMT1	17	43127715	C	A	-0.419793	0.0685334	-0.0051	0.0038
ENSG00000136448	Colon_Sigmoid	NMT1	17	43183028	A	G	0.270077	0.0268348	0.0016	0.0037
ENSG00000136448	Brain_Caudate_basal_ganglia	NMT1	17	43136303	C	T	-0.347945	0.0476046	-0.0059	0.0038
ENSG00000136448	Lung	NMT1	17	43163851	C	T	-0.189682	0.0182872	-0.0021	0.0038
ENSG00000136448	Esophagus_Gastroesophageal_Junction	NMT1	17	43183028	A	G	0.288192	0.0245875	0.0016	0.0037
ENSG00000136448	Skin_Not_Sun_Exposed_Suprapubic	NMT1	17	43128906	A	T	-0.162634	0.0178599	-0.0051	0.0038
ENSG00000136448	Pituitary	NMT1	17	43147275	G	A	-0.321362	0.0373926	-0.0038	0.0037
ENSG00000136448	Prostate	NMT1	17	43163851	C	T	-0.397236	0.0400117	-0.0021	0.0038
ENSG00000136448	Heart_Atrial_Appendage	NMT1	17	43157329	G	A	-0.203467	0.0211139	-0.0022	0.0037
ENSG00000152465	Colon_Transverse	NMT2	10	15212860	A	G	-0.26692	0.046398	0.0001	0.0045
ENSG00000152465	Artery_Tibial	NMT2	10	15209430	T	C	-0.29981	0.0353187	0.0024	0.0038
ENSG00000152465	Adipose_Visceral_Omentum	NMT2	10	15239498	G	A	-0.239424	0.0310932	-0.0019	0.0038
ENSG00000152465	Nerve_Tibial	NMT2	10	15213100	A	C	0.297288	0.0482245	0.006	0.0055
ENSG00000152465	Pancreas	NMT2	10	15208011	G	A	-0.473041	0.0559285	0.0007	0.0044
ENSG00000152465	Thyroid	NMT2	10	15208011	G	A	-0.273688	0.0328906	0.0007	0.0044
ENSG00000152465	Skin_Not_Sun_Exposed_Suprapubic	NMT2	10	15208024	T	C	0.383338	0.0589558	0.0064	0.0058
ENSG00000152465	Artery_Aorta	NMT2	10	15211560	A	T	-0.340143	0.0476696	0.0018	0.0038
ENSG00000152465	Skin_Sun_Exposed_Lower_leg	NMT2	10	15222970	T	G	0.25092	0.0443445	-0.0007	0.0039
ENSG00000152465	Brain_Nucleus_accumbens_basal_ganglia	NMT2	10	15203275	T	C	-0.288126	0.0475166	0.0031	0.0038
ENSG00000152465	Esophagus_Muscularis	NMT2	10	15209430	T	C	-0.258957	0.0439314	0.0024	0.0038
ENSG00000152465	Stomach	NMT2	10	15211719	C	T	-0.258044	0.0438098	0.0018	0.0039
ENSG00000152465	Brain_Caudate_basal_ganglia	NMT2	10	15212860	A	G	-0.468707	0.0704846	0.0001	0.0045
ENSG00000152465	Whole_Blood	NMT2	10	15231016	A	G	0.478413	0.0645376	-0.022	0.0152
ENSG00000152465	Esophagus_Mucosa	NMT2	10	15216030	T	A	0.410555	0.0565245	0.0103	0.0064
ENSG00000152465	Lung	NMT2	10	15209430	T	C	-0.234429	0.0354216	0.0024	0.0038
ENSG00000152465	Skin_Sun_Exposed_Lower_leg	NMT2	10	15212488	T	A	-0.395591	0.0575694	0.0019	0.0048
ENSG00000152465	Adipose_Subcutaneous	NMT2	10	15222970	T	G	0.225849	0.0217281	-0.0007	0.0039
ENSG00000152465	Brain_Cerebellar_Hemisphere	NMT2	10	15206991	C	T	-0.381384	0.0432738	0.0019	0.0038
ENSG00000152465	Skin_Sun_Exposed_Lower_leg	NMT2	10	15202337	T	A	0.723076	0.0592178	0.0069	0.0058
ENSG00000152465	Muscle_Skeletal	NMT2	10	15212860	A	G	-0.292792	0.0361363	0.0001	0.0045
ENSG00000152465	Brain_Putamen_basal_ganglia	NMT2	10	15212860	A	G	-0.504897	0.078022	0.0001	0.0045
ENSG00000152465	Adipose_Subcutaneous	NMT2	10	15243008	C	A	-0.13731	0.0209607	-0.0001	0.0038
ENSG00000152465	Lung	NMT2	10	15239498	G	A	-0.366331	0.0379317	-0.0019	0.0038
ENSG00000152465	Whole_Blood	NMT2	10	15239498	G	A	-0.131091	0.017831	-0.0019	0.0038
ENSG00000152465	Muscle_Skeletal	NMT2	10	15239498	G	A	-0.174697	0.0310747	-0.0019	0.0038
ENSG00000152465	Adipose_Visceral_Omentum	NMT2	10	15222970	T	G	0.210133	0.0304565	-0.0007	0.0039
ENSG00000152465	Esophagus_Muscularis	NMT2	10	15239498	G	A	-0.205661	0.0364023	-0.0019	0.0038
ENSG00000152465	Heart_Left_Ventricle	NMT2	10	15239498	G	A	-0.436483	0.0474825	-0.0019	0.0038
ENSG00000152465	Cells_Cultured_fibroblasts	NMT2	10	15239498	G	A	-0.288989	0.0260786	-0.0019	0.0038
ENSG00000152465	Thyroid	NMT2	10	15239498	G	A	-0.192715	0.0282399	-0.0019	0.0038
ENSG00000152465	Cells_Cultured_fibroblasts	NMT2	10	15243008	C	A	-0.225024	0.0247214	-0.0001	0.0038
ENSG00000152465	Colon_Sigmoid	NMT2	10	15212860	A	G	-0.454344	0.0551229	0.0001	0.0045
ENSG00000152465	Esophagus_Gastroesophageal_Junction	NMT2	10	15208011	G	A	-0.459969	0.0473913	0.0007	0.0044
ENSG00000152465	Brain_Cerebellum	NMT2	10	15203275	T	C	-0.42621	0.0398296	0.0031	0.0038
ENSG00000152465	Skin_Not_Sun_Exposed_Suprapubic	NMT2	10	15212488	T	A	-0.405364	0.0596996	0.0019	0.0048
ENSG00000109255	Lung	NMU	4	56526473	G	A	0.803229	0.070081	-0.0025	0.0067
ENSG00000109255	Colon_Sigmoid	NMU	4	56556536	A	G	0.406993	0.0714296	0.0038	0.0043
ENSG00000109255	Thyroid	NMU	4	56526473	G	A	1.28158	0.0828033	-0.0025	0.0067
ENSG00000171596	Adipose_Subcutaneous	NMUR1	2	232405855	C	G	-0.468492	0.0312634	0.0012	0.004
ENSG00000171596	Esophagus_Gastroesophageal_Junction	NMUR1	2	232380853	T	G	0.391509	0.0686778	-0.019	0.0073
ENSG00000171596	Colon_Sigmoid	NMUR1	2	232389213	T	C	0.625112	0.0665582	-0.0057	0.005
ENSG00000171596	Testis	NMUR1	2	232420387	C	T	-0.500477	0.0519762	0.0015	0.0038
ENSG00000171596	Prostate	NMUR1	2	232391266	C	T	0.559434	0.0964528	-0.004	0.0038
ENSG00000171596	Nerve_Tibial	NMUR1	2	232389213	T	C	0.412644	0.0352646	-0.0057	0.005
ENSG00000171596	Brain_Cerebellum	NMUR1	2	232380853	T	G	1.02693	0.116749	-0.019	0.0073
ENSG00000171596	Esophagus_Mucosa	NMUR1	2	232394519	G	A	0.54358	0.036657	-0.002	0.0052
ENSG00000171596	Colon_Sigmoid	NMUR1	2	232350001	GA	G	0.393836	0.0690694	0.0011	0.007
ENSG00000171596	Brain_Cerebellum	NMUR1	2	232401503	C	T	0.978703	0.0879143	0.0125	0.0045
ENSG00000171596	Muscle_Skeletal	NMUR1	2	232438870	T	C	-0.234774	0.0409991	-0.0002	0.0042
ENSG00000171596	Brain_Cerebellar_Hemisphere	NMUR1	2	232379455	G	C	0.875612	0.131766	-0.0193	0.0073
ENSG00000171596	Artery_Tibial	NMUR1	2	232389213	T	C	0.29704	0.0387403	-0.0057	0.005
ENSG00000171596	Esophagus_Muscularis	NMUR1	2	232388879	C	G	0.408295	0.0539463	-0.0181	0.0073
ENSG00000171596	Breast_Mammary_Tissue	NMUR1	2	232386991	T	C	-0.272467	0.0383341	0.0007	0.0041
ENSG00000171596	Pancreas	NMUR1	2	232385375	G	C	-0.294847	0.0341284	0.0006	0.004
ENSG00000171596	Brain_Cerebellar_Hemisphere	NMUR1	2	232401503	C	T	1.06542	0.0863639	0.0125	0.0045
ENSG00000171596	Nerve_Tibial	NMUR1	2	232419671	T	C	0.256516	0.045199	0.0149	0.0055
ENSG00000171596	Stomach	NMUR1	2	232389213	T	C	0.418949	0.0600681	-0.0057	0.005
ENSG00000171596	Esophagus_Muscularis	NMUR1	2	232394519	G	A	0.851067	0.0395725	-0.002	0.0052
ENSG00000171596	Heart_Atrial_Appendage	NMUR1	2	232416341	A	G	-0.391256	0.0630037	0.0006	0.004
ENSG00000171596	Esophagus_Gastroesophageal_Junction	NMUR1	2	232394519	G	A	0.813514	0.0531519	-0.002	0.0052
ENSG00000171596	Skin_Not_Sun_Exposed_Suprapubic	NMUR1	2	232418999	T	C	-0.315366	0.0510574	-0.0009	0.0039
ENSG00000171596	Thyroid	NMUR1	2	232424046	T	C	0.208323	0.0280788	-0.0014	0.0038
ENSG00000171596	Lung	NMUR1	2	232383884	C	A	-0.283444	0.0414192	0.0011	0.0041
ENSG00000171596	Adipose_Visceral_Omentum	NMUR1	2	232387698	A	G	-0.404174	0.0356115	0.001	0.004
ENSG00000171596	Artery_Aorta	NMUR1	2	232389213	T	C	0.473135	0.0617166	-0.0057	0.005
ENSG00000171596	Thyroid	NMUR1	2	232389213	T	C	0.382127	0.0353094	-0.0057	0.005
ENSG00000171596	Colon_Transverse	NMUR1	2	232389213	T	C	0.491565	0.0502976	-0.0057	0.005
ENSG00000171596	Prostate	NMUR1	2	232394519	G	A	0.733968	0.073103	-0.002	0.0052
ENSG00000171596	Spleen	NMUR1	2	232419671	T	C	0.445629	0.0765799	0.0149	0.0055
ENSG00000171596	Skin_Sun_Exposed_Lower_leg	NMUR1	2	232409405	C	G	-0.309583	0.0420376	0.0009	0.0041
ENSG00000132911	Nerve_Tibial	NMUR2	5	151879960	C	T	0.490779	0.0420247	-0.0018	0.0044
ENSG00000132911	Brain_Frontal_Cortex_BA9	NMUR2	5	151776566	A	G	-1.14705	0.102895	-0.0063	0.0053
ENSG00000132911	Stomach	NMUR2	5	151776566	A	G	0.649616	0.0683032	-0.0063	0.0053
ENSG00000132911	Thyroid	NMUR2	5	151718743	G	A	-0.798878	0.0468905	-0.0065	0.0041
ENSG00000132911	Brain_Cortex	NMUR2	5	151756828	G	A	-0.602386	0.102782	-0.0047	0.0048
ENSG00000112992	Minor_Salivary_Gland	NNT	5	43568317	T	C	0.855592	0.144589	0.0085	0.0099
ENSG00000112992	Lung	NNT	5	43824677	G	A	0.265136	0.0327983	0.0028	0.0059
ENSG00000112992	Adipose_Subcutaneous	NNT	5	43637233	A	G	0.267256	0.0339227	0.0002	0.0067
ENSG00000112992	Esophagus_Mucosa	NNT	5	43824677	G	A	0.24059	0.0363129	0.0028	0.0059
ENSG00000112992	Skin_Not_Sun_Exposed_Suprapubic	NNT	5	43667010	G	A	0.316394	0.0436621	0.0036	0.0066
ENSG00000112992	Thyroid	NNT	5	43660416	TAAA	T	0.203258	0.0309152	0.0057	0.0114
ENSG00000112992	Whole_Blood	NNT	5	43824677	G	A	0.237654	0.0232442	0.0028	0.0059
ENSG00000112992	Cells_EBV-transformed_lymphocytes	NNT	5	43824677	G	A	0.947825	0.110735	0.0028	0.0059
ENSG00000112992	Skin_Sun_Exposed_Lower_leg	NNT	5	43455381	C	T	0.332321	0.0538134	0.0089	0.0037
ENSG00000112992	Artery_Tibial	NNT	5	43622444	C	A	0.275156	0.0298122	0.0032	0.0066
ENSG00000112992	Esophagus_Mucosa	NNT	5	43722903	A	G	0.249098	0.0396305	0.0033	0.0263
ENSG00000112992	Esophagus_Muscularis	NNT	5	43824677	G	A	0.145255	0.0240604	0.0028	0.0059
ENSG00000112992	Heart_Left_Ventricle	NNT	5	43824677	G	A	0.197705	0.0234297	0.0028	0.0059
ENSG00000112992	Esophagus_Gastroesophageal_Junction	NNT	5	43660416	TAAA	T	0.243138	0.0339168	0.0057	0.0114
ENSG00000112992	Heart_Atrial_Appendage	NNT	5	43824677	G	A	0.134631	0.0228459	0.0028	0.0059
ENSG00000112992	Muscle_Skeletal	NNT	5	43824677	G	A	0.248096	0.0177301	0.0028	0.0059
ENSG00000112992	Pancreas	NNT	5	43623453	ATGT	A	0.504361	0.0610809	0.0052	0.0096
ENSG00000112992	Esophagus_Mucosa	NNT	5	43479602	A	AT	-0.16757	0.0216715	0.0019	0.0051
ENSG00000112992	Cells_Cultured_fibroblasts	NNT	5	43637233	A	G	0.553323	0.0807334	0.0002	0.0067
ENSG00000112992	Muscle_Skeletal	NNT	5	43550985	TA	T	-0.0866781	0.0127442	0.0132	0.0059
ENSG00000112992	Adipose_Visceral_Omentum	NNT	5	43622444	C	A	0.256154	0.037235	0.0032	0.0066
ENSG00000084092	Colon_Sigmoid	NOA1	4	57843863	C	G	-0.163184	0.0269936	-0.0126	0.004
ENSG00000084092	Cells_Cultured_fibroblasts	NOA1	4	57825593	T	C	0.124236	0.0219248	0.0139	0.0039
ENSG00000084092	Artery_Tibial	NOA1	4	57868367	A	G	-0.262877	0.0218291	-0.0099	0.004
ENSG00000084092	Skin_Sun_Exposed_Lower_leg	NOA1	4	57761417	C	T	-0.130923	0.0185274	0.0167	0.0038
ENSG00000084092	Esophagus_Muscularis	NOA1	4	57859533	G	C	-0.199256	0.0206155	-0.0122	0.004
ENSG00000084092	Skin_Not_Sun_Exposed_Suprapubic	NOA1	4	57835056	T	C	0.159449	0.0223403	-0.0068	0.0039
ENSG00000084092	Muscle_Skeletal	NOA1	4	57843863	C	G	-0.231152	0.023244	-0.0126	0.004
ENSG00000084092	Esophagus_Gastroesophageal_Junction	NOA1	4	57843863	C	G	-0.254437	0.0293424	-0.0126	0.004
ENSG00000084092	Artery_Aorta	NOA1	4	57719766	C	A	0.182189	0.0300291	-0.0099	0.0042
ENSG00000084092	Adipose_Visceral_Omentum	NOA1	4	57871203	C	T	-0.186436	0.0334967	-0.0098	0.0041
ENSG00000084092	Nerve_Tibial	NOA1	4	57843863	C	G	-0.287348	0.0252417	-0.0126	0.004
ENSG00000084092	Adipose_Subcutaneous	NOA1	4	57859533	G	C	-0.287648	0.0258938	-0.0122	0.004
ENSG00000084092	Thyroid	NOA1	4	57868367	A	G	-0.153861	0.0236488	-0.0099	0.004
ENSG00000141101	Brain_Anterior_cingulate_cortex_BA24	NOB1	16	69780022	T	C	0.39379	0.063992	-0.0199	0.0039
ENSG00000141101	Heart_Atrial_Appendage	NOB1	16	69764412	T	C	0.204541	0.0298496	-0.0213	0.0037
ENSG00000141101	Brain_Caudate_basal_ganglia	NOB1	16	69780022	T	C	0.204544	0.0320933	-0.0199	0.0039
ENSG00000141101	Artery_Tibial	NOB1	16	69780022	T	C	0.124969	0.0200511	-0.0199	0.0039
ENSG00000141101	Brain_Cortex	NOB1	16	69780022	T	C	0.43464	0.0516901	-0.0199	0.0039
ENSG00000141101	Prostate	NOB1	16	69757681	T	C	0.246644	0.0392107	-0.0236	0.0037
ENSG00000141101	Brain_Cerebellum	NOB1	16	69780022	T	C	0.570595	0.0624861	-0.0199	0.0039
ENSG00000141101	Muscle_Skeletal	NOB1	16	69780022	T	C	0.138402	0.0166378	-0.0199	0.0039
ENSG00000141101	Nerve_Tibial	NOB1	16	69780022	T	C	0.152883	0.0224664	-0.0199	0.0039
ENSG00000141101	Brain_Cerebellar_Hemisphere	NOB1	16	69780022	T	C	0.48563	0.0635368	-0.0199	0.0039
ENSG00000141101	Thyroid	NOB1	16	69789600	A	G	0.212228	0.0263477	-0.0171	0.004
ENSG00000188976	Skin_Sun_Exposed_Lower_leg	NOC2L	1	879687	C	T	-0.411055	0.0421227	0.0103	0.0094
ENSG00000188976	Adipose_Subcutaneous	NOC2L	1	897564	C	T	-0.456256	0.0407749	0.0089	0.0085
ENSG00000188976	Lung	NOC2L	1	889638	C	G	-0.322022	0.0342822	0.0048	0.0084
ENSG00000188976	Muscle_Skeletal	NOC2L	1	882250	A	C	-0.302726	0.043164	-0.0005	0.0124
ENSG00000188976	Skin_Sun_Exposed_Lower_leg	NOC2L	1	878314	C	G	-0.19545	0.0348039	0.0056	0.0097
ENSG00000188976	Prostate	NOC2L	1	879676	A	G	-0.467768	0.0750483	0.01	0.0093
ENSG00000188976	Artery_Tibial	NOC2L	1	893631	G	A	-0.289783	0.0457342	0.0086	0.0086
ENSG00000188976	Esophagus_Mucosa	NOC2L	1	889238	A	G	0.299255	0.0483471	-0.0068	0.0086
ENSG00000188976	Thyroid	NOC2L	1	897564	C	T	-0.766982	0.0519578	0.0089	0.0085
ENSG00000188976	Esophagus_Muscularis	NOC2L	1	882250	A	C	-0.352496	0.0618939	-0.0005	0.0124
ENSG00000188976	Minor_Salivary_Gland	NOC2L	1	893719	A	G	-0.468858	0.0799696	0.0104	0.0089
ENSG00000188976	Pancreas	NOC2L	1	893719	A	G	-0.41871	0.0560448	0.0104	0.0089
ENSG00000188976	Skin_Not_Sun_Exposed_Suprapubic	NOC2L	1	885689	A	G	-0.467716	0.0532101	0.0122	0.0094
ENSG00000188976	Cells_Cultured_fibroblasts	NOC2L	1	882250	A	C	-0.17547	0.0297997	-0.0005	0.0124
ENSG00000188976	Colon_Transverse	NOC2L	1	897564	C	T	-0.259864	0.0422288	0.0089	0.0085
ENSG00000188976	Nerve_Tibial	NOC2L	1	893631	G	A	-0.373392	0.0374944	0.0086	0.0086
ENSG00000188976	Breast_Mammary_Tissue	NOC2L	1	897738	T	C	0.341253	0.0440259	-0.01	0.0087
ENSG00000188976	Artery_Aorta	NOC2L	1	897325	C	G	-0.319464	0.0544767	0.0085	0.0084
ENSG00000188976	Artery_Tibial	NOC2L	1	882250	A	C	-0.361827	0.0619052	-0.0005	0.0124
ENSG00000188976	Whole_Blood	NOC2L	1	900505	C	G	-0.0857827	0.0146238	0.0089	0.0049
ENSG00000173145	Pituitary	NOC3L	10	96120789	C	T	0.502192	0.0473178	0.0059	0.0049
ENSG00000173145	Adrenal_Gland	NOC3L	10	96121022	G	A	0.486059	0.0572634	-0.0032	0.0044
ENSG00000173145	Adipose_Subcutaneous	NOC3L	10	96121022	G	A	0.221835	0.0272513	-0.0032	0.0044
ENSG00000173145	Skin_Sun_Exposed_Lower_leg	NOC3L	10	96119946	A	G	0.328086	0.0298132	0.0058	0.005
ENSG00000173145	Artery_Tibial	NOC3L	10	96104086	A	G	0.311927	0.0368613	0.0053	0.005
ENSG00000173145	Prostate	NOC3L	10	96119130	T	C	0.430136	0.0572013	0.0058	0.005
ENSG00000173145	Nerve_Tibial	NOC3L	10	96119946	A	G	0.383984	0.0349617	0.0058	0.005
ENSG00000173145	Breast_Mammary_Tissue	NOC3L	10	96102402	G	A	0.261968	0.0458472	0.0052	0.005
ENSG00000173145	Brain_Caudate_basal_ganglia	NOC3L	10	96127876	A	G	0.406502	0.0662026	0.007	0.005
ENSG00000173145	Esophagus_Gastroesophageal_Junction	NOC3L	10	96058433	A	G	0.380096	0.0548525	0.0063	0.005
ENSG00000173145	Muscle_Skeletal	NOC3L	10	96110812	C	T	0.265384	0.0298633	-0.0059	0.0043
ENSG00000173145	Colon_Sigmoid	NOC3L	10	96120789	C	T	0.420124	0.0484933	0.0059	0.0049
ENSG00000173145	Stomach	NOC3L	10	96121022	G	A	0.303455	0.0439815	-0.0032	0.0044
ENSG00000173145	Brain_Spinal_cord_cervical_c-1	NOC3L	10	96055984	G	A	0.61052	0.100273	0.0064	0.0047
ENSG00000173145	Brain_Putamen_basal_ganglia	NOC3L	10	96055984	G	A	0.402407	0.0563984	0.0064	0.0047
ENSG00000173145	Heart_Atrial_Appendage	NOC3L	10	96119946	A	G	0.430604	0.0463649	0.0058	0.005
ENSG00000173145	Spleen	NOC3L	10	96102402	G	A	0.667108	0.0630258	0.0052	0.005
ENSG00000173145	Esophagus_Mucosa	NOC3L	10	96056322	T	C	0.182156	0.0308987	0.0059	0.0049
ENSG00000173145	Colon_Transverse	NOC3L	10	96121022	G	A	0.241182	0.033239	-0.0032	0.0044
ENSG00000173145	Brain_Cerebellar_Hemisphere	NOC3L	10	96114640	C	T	0.491168	0.0768503	0.0054	0.005
ENSG00000173145	Skin_Not_Sun_Exposed_Suprapubic	NOC3L	10	96089897	T	G	0.395869	0.0321574	0.0057	0.0049
ENSG00000173145	Artery_Aorta	NOC3L	10	96058433	A	G	0.296689	0.0396449	0.0063	0.005
ENSG00000173145	Skin_Not_Sun_Exposed_Suprapubic	NOC3L	10	96106408	T	C	-0.483065	0.0769253	-0.0411	0.0469
ENSG00000173145	Heart_Left_Ventricle	NOC3L	10	96116419	A	G	0.364167	0.0449128	0.0065	0.005
ENSG00000173145	Artery_Tibial	NOC3L	10	95804933	T	A	-0.614176	0.0954137	-0.0741	0.0965
ENSG00000173145	Lung	NOC3L	10	96058433	A	G	0.382891	0.0310747	0.0063	0.005
ENSG00000173145	Brain_Nucleus_accumbens_basal_ganglia	NOC3L	10	96108102	C	G	0.283734	0.0488536	-0.0056	0.0043
ENSG00000173145	Small_Intestine_Terminal_Ileum	NOC3L	10	96061123	A	T	0.287253	0.044185	0.0082	0.0046
ENSG00000173145	Esophagus_Muscularis	NOC3L	10	96102402	G	A	0.405093	0.0339044	0.0052	0.005
ENSG00000184967	Nerve_Tibial	NOC4L	12	132631855	T	C	-0.297509	0.039666	-0.0131	0.0073
ENSG00000184967	Lung	NOC4L	12	132631855	T	C	-0.281434	0.0368287	-0.0131	0.0073
ENSG00000184967	Nerve_Tibial	NOC4L	12	132567917	A	G	0.418299	0.063802	-0.0048	0.0095
ENSG00000184967	Thyroid	NOC4L	12	132643660	G	A	-0.183526	0.0325835	-0.0013	0.0038
ENSG00000184967	Muscle_Skeletal	NOC4L	12	132490297	C	T	-0.384552	0.0545253	0.01	0.0097
ENSG00000184967	Esophagus_Mucosa	NOC4L	12	132631855	T	C	-0.332673	0.0467781	-0.0131	0.0073
ENSG00000184967	Skin_Sun_Exposed_Lower_leg	NOC4L	12	132567917	A	G	0.568662	0.0689402	-0.0048	0.0095
ENSG00000184967	Whole_Blood	NOC4L	12	132567917	A	G	0.317614	0.0391349	-0.0048	0.0095
ENSG00000184967	Spleen	NOC4L	12	132631855	T	C	-0.552221	0.0853569	-0.0131	0.0073
ENSG00000184967	Breast_Mammary_Tissue	NOC4L	12	132631855	T	C	-0.334098	0.0516295	-0.0131	0.0073
ENSG00000184967	Testis	NOC4L	12	132567917	A	G	0.696096	0.106904	-0.0048	0.0095
ENSG00000184967	Pancreas	NOC4L	12	132631855	T	C	-0.535256	0.0858449	-0.0131	0.0073
ENSG00000184967	Muscle_Skeletal	NOC4L	12	132631855	T	C	-0.401948	0.0386808	-0.0131	0.0073
ENSG00000184967	Testis	NOC4L	12	132631855	T	C	-0.646322	0.0672939	-0.0131	0.0073
ENSG00000184967	Thyroid	NOC4L	12	132631855	T	C	-0.447022	0.0446996	-0.0131	0.0073
ENSG00000184967	Cells_Cultured_fibroblasts	NOC4L	12	132567917	A	G	0.412108	0.050526	-0.0048	0.0095
ENSG00000184967	Cells_Cultured_fibroblasts	NOC4L	12	132631855	T	C	-0.228027	0.0322553	-0.0131	0.0073
ENSG00000184967	Skin_Sun_Exposed_Lower_leg	NOC4L	12	132631855	T	C	-0.34111	0.0425129	-0.0131	0.0073
ENSG00000184967	Colon_Transverse	NOC4L	12	132631855	T	C	-0.348152	0.0574396	-0.0131	0.0073
ENSG00000184967	Adipose_Subcutaneous	NOC4L	12	132567917	A	G	0.37948	0.0653577	-0.0048	0.0095
ENSG00000184967	Heart_Atrial_Appendage	NOC4L	12	132631855	T	C	-0.354569	0.0601898	-0.0131	0.0073
ENSG00000184967	Adipose_Visceral_Omentum	NOC4L	12	132631855	T	C	-0.268958	0.0422505	-0.0131	0.0073
ENSG00000184967	Prostate	NOC4L	12	132631855	T	C	-0.468356	0.0772767	-0.0131	0.0073
ENSG00000184967	Lung	NOC4L	12	132567917	A	G	0.36955	0.0572461	-0.0048	0.0095
ENSG00000184967	Breast_Mammary_Tissue	NOC4L	12	132567917	A	G	0.457049	0.0726232	-0.0048	0.0095
ENSG00000184967	Esophagus_Muscularis	NOC4L	12	132631855	T	C	-0.49735	0.0620214	-0.0131	0.0073
ENSG00000184967	Skin_Not_Sun_Exposed_Suprapubic	NOC4L	12	132631855	T	C	-0.311319	0.0461673	-0.0131	0.0073
ENSG00000184967	Muscle_Skeletal	NOC4L	12	132567917	A	G	0.421598	0.0582354	-0.0048	0.0095
ENSG00000184967	Esophagus_Muscularis	NOC4L	12	132645618	C	T	-0.241028	0.0371109	-0.0016	0.0038
ENSG00000184967	Esophagus_Mucosa	NOC4L	12	132567917	A	G	0.4598	0.0704445	-0.0048	0.0095
ENSG00000184967	Heart_Left_Ventricle	NOC4L	12	132631855	T	C	-0.482361	0.0602879	-0.0131	0.0073
ENSG00000184967	Thyroid	NOC4L	12	132567917	A	G	0.441597	0.0683465	-0.0048	0.0095
ENSG00000184967	Colon_Transverse	NOC4L	12	132567917	A	G	0.468637	0.0794798	-0.0048	0.0095
ENSG00000184967	Skin_Not_Sun_Exposed_Suprapubic	NOC4L	12	132571956	G	T	0.345263	0.0501221	0.0019	0.0071
ENSG00000184967	Thyroid	NOC4L	12	132656223	A	G	-0.281558	0.0498531	0.0082	0.0062
ENSG00000184967	Adipose_Subcutaneous	NOC4L	12	132631855	T	C	-0.417221	0.0411261	-0.0131	0.0073
ENSG00000184967	Artery_Tibial	NOC4L	12	132567917	A	G	0.419767	0.059504	-0.0048	0.0095
ENSG00000184967	Stomach	NOC4L	12	132631855	T	C	-0.472839	0.0703936	-0.0131	0.0073
ENSG00000184967	Testis	NOC4L	12	132490297	C	T	-0.554856	0.0961351	0.01	0.0097
ENSG00000184967	Skin_Sun_Exposed_Lower_leg	NOC4L	12	132571956	G	T	0.271423	0.0447057	0.0019	0.0071
ENSG00000184967	Adipose_Subcutaneous	NOC4L	12	131957111	A	G	0.592047	0.100177	-0.0083	0.0465
ENSG00000184967	Skin_Not_Sun_Exposed_Suprapubic	NOC4L	12	132567917	A	G	0.618943	0.0722911	-0.0048	0.0095
ENSG00000184967	Whole_Blood	NOC4L	12	132631855	T	C	-0.219838	0.0258127	-0.0131	0.0073
ENSG00000151014	Whole_Blood	NOCT	4	139852596	C	T	0.25225	0.0327177	0.0068	0.0045
ENSG00000106100	Adipose_Subcutaneous	NOD1	7	30510534	A	G	0.348132	0.0312026	-0.0025	0.0046
ENSG00000106100	Esophagus_Gastroesophageal_Junction	NOD1	7	30526096	A	G	0.22142	0.0360666	-0.0033	0.0046
ENSG00000106100	Artery_Aorta	NOD1	7	30503014	A	AAAAC	0.381773	0.0426905	-0.0016	0.0062
ENSG00000106100	Heart_Left_Ventricle	NOD1	7	30496894	C	A	0.217827	0.0369647	-0.0025	0.0041
ENSG00000106100	Lung	NOD1	7	30503014	A	AAAAC	0.295476	0.036236	-0.0016	0.0062
ENSG00000106100	Small_Intestine_Terminal_Ileum	NOD1	7	31043911	T	C	1.44248	0.24351	-0.116	0.0963
ENSG00000106100	Esophagus_Mucosa	NOD1	7	30517490	C	CTAGCT	0.228083	0.0393365	-0.001	0.0063
ENSG00000106100	Breast_Mammary_Tissue	NOD1	7	30504273	A	G	0.188864	0.0330507	-0.0027	0.0047
ENSG00000106100	Nerve_Tibial	NOD1	7	30485999	C	A	0.773733	0.12188	0.0161	0.0666
ENSG00000106100	Esophagus_Muscularis	NOD1	7	30517490	C	CTAGCT	0.180571	0.0272019	-0.001	0.0063
ENSG00000106100	Artery_Coronary	NOD1	7	30510534	A	G	0.387386	0.0536285	-0.0025	0.0046
ENSG00000106100	Muscle_Skeletal	NOD1	7	30497842	A	T	0.204122	0.0312326	-0.0006	0.0042
ENSG00000106100	Artery_Tibial	NOD1	7	30503014	A	AAAAC	0.220039	0.0284189	-0.0016	0.0062
ENSG00000106100	Adipose_Visceral_Omentum	NOD1	7	30494022	A	T	0.183816	0.0307189	-0.0018	0.0037
ENSG00000106100	Nerve_Tibial	NOD1	7	30492550	A	G	0.339211	0.0307993	-0.0011	0.0042
ENSG00000106100	Colon_Transverse	NOD1	7	30501679	C	G	0.219688	0.0346507	-0.0086	0.0041
ENSG00000106100	Skin_Sun_Exposed_Lower_leg	NOD1	7	30522675	G	C	0.233597	0.0365137	-0.0035	0.0046
ENSG00000167207	Skin_Not_Sun_Exposed_Suprapubic	NOD2	16	50761434	T	C	-0.315515	0.0261106	0.0033	0.0037
ENSG00000167207	Brain_Cerebellar_Hemisphere	NOD2	16	50705254	T	C	1.65403	0.217683	-0.0144	0.0157
ENSG00000167207	Esophagus_Mucosa	NOD2	16	50759267	A	AC	-0.41899	0.0298284	0.0027	0.0052
ENSG00000167207	Esophagus_Muscularis	NOD2	16	50705254	T	C	0.76384	0.0848317	-0.0144	0.0157
ENSG00000167207	Liver	NOD2	16	50727075	G	A	-0.623119	0.0530118	-0.0031	0.0042
ENSG00000167207	Brain_Cerebellum	NOD2	16	50705254	T	C	1.66636	0.172382	-0.0144	0.0157
ENSG00000167207	Nerve_Tibial	NOD2	16	50759547	T	A	-0.312771	0.0428809	-0.002	0.0039
ENSG00000167207	Skin_Sun_Exposed_Lower_leg	NOD2	16	50733859	G	C	-0.178116	0.0215948	0.0037	0.0038
ENSG00000167207	Artery_Aorta	NOD2	16	50705254	T	C	0.968833	0.102594	-0.0144	0.0157
ENSG00000167207	Esophagus_Gastroesophageal_Junction	NOD2	16	50705254	T	C	0.902596	0.127193	-0.0144	0.0157
ENSG00000167207	Whole_Blood	NOD2	16	50727075	G	A	-0.672758	0.0260938	-0.0031	0.0042
ENSG00000167207	Artery_Tibial	NOD2	16	50705254	T	C	0.816846	0.0657296	-0.0144	0.0157
ENSG00000156574	Artery_Tibial	NODAL	10	72196736	T	C	-0.263905	0.0358065	-0.0015	0.0042
ENSG00000156574	Esophagus_Mucosa	NODAL	10	72213994	GTT	G	0.513791	0.0670206	-0.0069	0.0074
ENSG00000156574	Brain_Substantia_nigra	NODAL	10	72155879	G	T	0.666954	0.0973454	0.0003	0.0047
ENSG00000156574	Brain_Putamen_basal_ganglia	NODAL	10	72210997	T	C	-0.512001	0.0693748	0.0008	0.0043
ENSG00000156574	Nerve_Tibial	NODAL	10	72177053	C	T	0.298034	0.0392054	0.0009	0.0043
ENSG00000156574	Esophagus_Muscularis	NODAL	10	72180042	A	G	-0.316882	0.0520325	-0.001	0.0043
ENSG00000156574	Brain_Cortex	NODAL	10	72204246	G	T	-0.503445	0.0843714	-0.0018	0.0042
ENSG00000156574	Breast_Mammary_Tissue	NODAL	10	72169625	A	G	-0.30894	0.0416122	-0.0011	0.0043
ENSG00000156574	Brain_Cerebellum	NODAL	10	72167459	A	G	-0.369916	0.0634273	-0.0024	0.0049
ENSG00000156574	Lung	NODAL	10	72194547	A	G	-0.236554	0.035745	-0.0012	0.0042
ENSG00000156574	Adipose_Subcutaneous	NODAL	10	72174118	T	TTA	-0.318558	0.0345315	-0.005	0.0057
ENSG00000156574	Brain_Caudate_basal_ganglia	NODAL	10	72145010	T	C	0.647298	0.0884859	0.0014	0.0047
ENSG00000183691	Esophagus_Muscularis	NOG	17	54776955	T	A	0.467671	0.0408825	0.0011	0.0037
ENSG00000115761	Brain_Cortex	NOL10	2	10835999	A	G	0.425333	0.0600048	-0.0074	0.004
ENSG00000115761	Brain_Nucleus_accumbens_basal_ganglia	NOL10	2	10835999	A	G	0.475989	0.0518684	-0.0074	0.004
ENSG00000115761	Thyroid	NOL10	2	10815833	G	A	0.276073	0.034135	-0.0074	0.004
ENSG00000115761	Testis	NOL10	2	10719709	A	AT	0.618015	0.0342781	0.003	0.0061
ENSG00000115761	Brain_Caudate_basal_ganglia	NOL10	2	10835999	A	G	0.362588	0.0564435	-0.0074	0.004
ENSG00000115761	Brain_Frontal_Cortex_BA9	NOL10	2	10790029	C	T	-0.360085	0.0562354	0.0066	0.0038
ENSG00000115761	Brain_Amygdala	NOL10	2	10835999	A	G	0.490859	0.0733412	-0.0074	0.004
ENSG00000115761	Esophagus_Mucosa	NOL10	2	10787967	T	C	0.121198	0.0204739	-0.0063	0.0037
ENSG00000115761	Brain_Putamen_basal_ganglia	NOL10	2	10835999	A	G	0.384673	0.063653	-0.0074	0.004
ENSG00000115761	Kidney_Cortex	NOL10	2	10700516	A	G	0.686236	0.101092	-0.0042	0.0038
ENSG00000130935	Liver	NOL11	17	65702659	C	T	0.404116	0.0663158	-0.012	0.0058
ENSG00000273899	Cells_EBV-transformed_lymphocytes	NOL12	22	38860995	C	A	0.646588	0.11057	-0.0079	0.017
ENSG00000273899	Muscle_Skeletal	NOL12	22	38087624	CACTCATCAGATTTGTGGA	C	0.265032	0.0234994	-0.0068	0.0145
ENSG00000273899	Skin_Sun_Exposed_Lower_leg	NOL12	22	38086574	T	C	-0.146739	0.0260343	0.0075	0.0038
ENSG00000140939	Pancreas	NOL3	16	67104211	A	G	0.567301	0.0999813	0.0351	0.019
ENSG00000197183	Pancreas	NOL4L	20	31035936	C	G	0.407185	0.0468357	0.0038	0.0038
ENSG00000197183	Colon_Transverse	NOL4L	20	31042169	T	C	0.137909	0.0234473	0.0013	0.0039
ENSG00000197183	Skin_Sun_Exposed_Lower_leg	NOL4L	20	31042169	T	C	0.141819	0.0216353	0.0013	0.0039
ENSG00000197183	Thyroid	NOL4L	20	31042169	T	C	0.329974	0.0355547	0.0013	0.0039
ENSG00000197183	Lung	NOL4L	20	31042169	T	C	0.174331	0.0250505	0.0013	0.0039
ENSG00000197183	Whole_Blood	NOL4L	20	31042169	T	C	0.197462	0.0199444	0.0013	0.0039
ENSG00000197183	Spleen	NOL4L	20	31042169	T	C	0.348009	0.046528	0.0013	0.0039
ENSG00000197183	Artery_Aorta	NOL4L	20	31042169	T	C	0.201957	0.0358817	0.0013	0.0039
ENSG00000197183	Nerve_Tibial	NOL4L	20	31042169	T	C	0.253985	0.027113	0.0013	0.0039
ENSG00000197183	Skin_Not_Sun_Exposed_Suprapubic	NOL4L	20	31042169	T	C	0.160985	0.0262908	0.0013	0.0039
ENSG00000197183	Adipose_Subcutaneous	NOL4L	20	31042169	T	C	0.216012	0.0297567	0.0013	0.0039
ENSG00000197183	Breast_Mammary_Tissue	NOL4L	20	31042169	T	C	0.246501	0.0403645	0.0013	0.0039
ENSG00000197183	Adrenal_Gland	NOL4L	20	31042169	T	C	0.333138	0.0517852	0.0013	0.0039
ENSG00000165271	Esophagus_Gastroesophageal_Junction	NOL6	9	33467577	C	T	0.748687	0.0375747	0.0079	0.0046
ENSG00000165271	Heart_Atrial_Appendage	NOL6	9	33467577	C	T	0.43884	0.0317813	0.0079	0.0046
ENSG00000165271	Brain_Cerebellum	NOL6	9	33511087	C	G	0.247537	0.0354534	0.0006	0.0038
ENSG00000165271	Pancreas	NOL6	9	33467577	C	T	0.487256	0.0391852	0.0079	0.0046
ENSG00000165271	Spleen	NOL6	9	33467577	C	T	0.516753	0.0501288	0.0079	0.0046
ENSG00000165271	Cells_EBV-transformed_lymphocytes	NOL6	9	33467577	C	T	0.330086	0.0385308	0.0079	0.0046
ENSG00000165271	Brain_Cerebellum	NOL6	9	33467577	C	T	0.791737	0.0387756	0.0079	0.0046
ENSG00000165271	Cells_Cultured_fibroblasts	NOL6	9	33504096	A	G	-0.0667221	0.0117821	-0.0028	0.0039
ENSG00000165271	Brain_Putamen_basal_ganglia	NOL6	9	33467577	C	T	0.505905	0.0579232	0.0079	0.0046
ENSG00000165271	Spleen	NOL6	9	33511087	C	G	0.216771	0.0379605	0.0006	0.0038
ENSG00000165271	Pituitary	NOL6	9	33467577	C	T	0.718451	0.0397248	0.0079	0.0046
ENSG00000165271	Brain_Caudate_basal_ganglia	NOL6	9	33467577	C	T	0.731259	0.0539506	0.0079	0.0046
ENSG00000165271	Brain_Hippocampus	NOL6	9	33467577	C	T	0.386683	0.0497226	0.0079	0.0046
ENSG00000165271	Thyroid	NOL6	9	33461567	G	A	-0.176816	0.0214307	0.0031	0.0039
ENSG00000165271	Lung	NOL6	9	33467577	C	T	0.296143	0.0233682	0.0079	0.0046
ENSG00000165271	Nerve_Tibial	NOL6	9	33467577	C	T	0.252974	0.0216443	0.0079	0.0046
ENSG00000165271	Brain_Anterior_cingulate_cortex_BA24	NOL6	9	33467577	C	T	0.497156	0.0625456	0.0079	0.0046
ENSG00000165271	Colon_Transverse	NOL6	9	33467577	C	T	0.538906	0.0350703	0.0079	0.0046
ENSG00000165271	Skin_Sun_Exposed_Lower_leg	NOL6	9	33469427	A	G	-0.146723	0.0187711	-0.0038	0.0041
ENSG00000165271	Small_Intestine_Terminal_Ileum	NOL6	9	33467577	C	T	0.325674	0.0456945	0.0079	0.0046
ENSG00000165271	Esophagus_Mucosa	NOL6	9	33467577	C	T	0.306501	0.0209255	0.0079	0.0046
ENSG00000165271	Heart_Atrial_Appendage	NOL6	9	33511087	C	G	0.226078	0.0288253	0.0006	0.0038
ENSG00000165271	Artery_Tibial	NOL6	9	33467577	C	T	0.424828	0.0237968	0.0079	0.0046
ENSG00000165271	Brain_Spinal_cord_cervical_c-1	NOL6	9	33467577	C	T	0.377098	0.0561412	0.0079	0.0046
ENSG00000165271	Brain_Frontal_Cortex_BA9	NOL6	9	33467577	C	T	0.768625	0.0447686	0.0079	0.0046
ENSG00000165271	Adipose_Visceral_Omentum	NOL6	9	33467577	C	T	0.284719	0.0220009	0.0079	0.0046
ENSG00000165271	Esophagus_Muscularis	NOL6	9	33511087	C	G	0.149771	0.0267589	0.0006	0.0038
ENSG00000165271	Skin_Not_Sun_Exposed_Suprapubic	NOL6	9	33469427	A	G	-0.144452	0.022425	-0.0038	0.0041
ENSG00000165271	Breast_Mammary_Tissue	NOL6	9	33467577	C	T	0.299038	0.0234949	0.0079	0.0046
ENSG00000165271	Colon_Sigmoid	NOL6	9	33467577	C	T	0.690893	0.0372846	0.0079	0.0046
ENSG00000165271	Thyroid	NOL6	9	33467577	C	T	0.423248	0.023621	0.0079	0.0046
ENSG00000165271	Muscle_Skeletal	NOL6	9	33467577	C	T	0.187441	0.0255659	0.0079	0.0046
ENSG00000165271	Cells_Cultured_fibroblasts	NOL6	9	33467577	C	T	0.170082	0.0133447	0.0079	0.0046
ENSG00000165271	Heart_Left_Ventricle	NOL6	9	33467577	C	T	0.212034	0.0360141	0.0079	0.0046
ENSG00000165271	Brain_Cortex	NOL6	9	33467577	C	T	0.838047	0.0394581	0.0079	0.0046
ENSG00000165271	Stomach	NOL6	9	33467577	C	T	0.377475	0.0338141	0.0079	0.0046
ENSG00000165271	Vagina	NOL6	9	33467577	C	T	0.300827	0.0435439	0.0079	0.0046
ENSG00000165271	Brain_Hypothalamus	NOL6	9	33467577	C	T	0.830596	0.0578636	0.0079	0.0046
ENSG00000165271	Ovary	NOL6	9	33467577	C	T	0.350671	0.0438733	0.0079	0.0046
ENSG00000165271	Heart_Left_Ventricle	NOL6	9	33511087	C	G	0.268125	0.0303776	0.0006	0.0038
ENSG00000165271	Esophagus_Muscularis	NOL6	9	33467577	C	T	0.814087	0.0310422	0.0079	0.0046
ENSG00000165271	Adipose_Subcutaneous	NOL6	9	33467577	C	T	0.294354	0.0224325	0.0079	0.0046
ENSG00000165271	Whole_Blood	NOL6	9	33467577	C	T	0.218056	0.0165003	0.0079	0.0046
ENSG00000165271	Artery_Aorta	NOL6	9	33467577	C	T	0.482233	0.0271945	0.0079	0.0046
ENSG00000165271	Brain_Nucleus_accumbens_basal_ganglia	NOL6	9	33467577	C	T	0.633673	0.045004	0.0079	0.0046
ENSG00000165271	Adrenal_Gland	NOL6	9	33467577	C	T	0.622845	0.0563175	0.0079	0.0046
ENSG00000165271	Adrenal_Gland	NOL6	9	33449683	A	T	-0.32477	0.0485877	0.0052	0.0039
ENSG00000165271	Liver	NOL6	9	33467577	C	T	0.292282	0.0384122	0.0079	0.0046
ENSG00000165271	Prostate	NOL6	9	33467577	C	T	0.308625	0.0357798	0.0079	0.0046
ENSG00000165271	Brain_Cerebellar_Hemisphere	NOL6	9	33467577	C	T	0.933619	0.0529605	0.0079	0.0046
ENSG00000165271	Testis	NOL6	9	33467577	C	T	0.552727	0.0368319	0.0079	0.0046
ENSG00000165271	Artery_Aorta	NOL6	9	33466844	TGAG	T	-0.220924	0.0346318	-0.0078	0.0081
ENSG00000165271	Esophagus_Mucosa	NOL6	9	33465182	A	G	-0.110882	0.0174603	0.0018	0.0038
ENSG00000165271	Artery_Coronary	NOL6	9	33467577	C	T	0.495916	0.046863	0.0079	0.0046
ENSG00000225921	Artery_Tibial	NOL7	6	13744298	G	C	-0.396746	0.0716549	0.0481	0.0256
ENSG00000225921	Artery_Aorta	NOL7	6	13708918	C	T	-0.18881	0.0243178	0.0062	0.0039
ENSG00000225921	Adipose_Subcutaneous	NOL7	6	13744298	G	C	-0.56697	0.0806924	0.0481	0.0256
ENSG00000198000	Artery_Tibial	NOL8	9	95229047	G	A	-0.397616	0.0469418	0.0024	0.0041
ENSG00000198000	Nerve_Tibial	NOL8	9	95153729	G	C	-0.189794	0.0258594	0.0034	0.0042
ENSG00000198000	Artery_Aorta	NOL8	9	95101729	C	G	-0.20142	0.0286398	-0.0003	0.004
ENSG00000198000	Testis	NOL8	9	95213591	A	G	-0.438103	0.059198	0.0031	0.0162
ENSG00000198000	Heart_Atrial_Appendage	NOL8	9	95207806	A	T	-0.241449	0.0337071	-0.0034	0.0052
ENSG00000198000	Skin_Sun_Exposed_Lower_leg	NOL8	9	95117419	T	C	-0.16921	0.0284822	-0.0011	0.0051
ENSG00000198000	Esophagus_Muscularis	NOL8	9	95245243	G	A	-0.158278	0.0259154	-0.0027	0.005
ENSG00000198000	Lung	NOL8	9	95044229	G	A	-0.232453	0.0218068	-0.0044	0.0045
ENSG00000198000	Nerve_Tibial	NOL8	9	95214460	G	C	0.394733	0.060214	-0.1019	0.0479
ENSG00000198000	Spleen	NOL8	9	95016799	G	A	-0.532435	0.0418687	-0.0049	0.0046
ENSG00000198000	Adipose_Subcutaneous	NOL8	9	95088204	G	A	-0.201411	0.0309373	-0.002	0.0051
ENSG00000198000	Colon_Sigmoid	NOL8	9	94979543	T	C	-0.242524	0.0398589	-0.0055	0.0051
ENSG00000198000	Liver	NOL8	9	95055429	T	A	-0.22835	0.0376311	0.0006	0.0039
ENSG00000198000	Thyroid	NOL8	9	95085365	A	G	-0.166977	0.022992	0.0032	0.0042
ENSG00000198000	Stomach	NOL8	9	95180558	A	G	-0.259164	0.0374486	0.0022	0.0042
ENSG00000198000	Small_Intestine_Terminal_Ileum	NOL8	9	94966751	T	C	-0.298737	0.0471698	-0.0053	0.0047
ENSG00000198000	Esophagus_Mucosa	NOL8	9	95055429	T	A	-0.144686	0.0231947	0.0006	0.0039
ENSG00000198000	Skin_Not_Sun_Exposed_Suprapubic	NOL8	9	95153729	G	C	-0.176272	0.0254352	0.0034	0.0042
ENSG00000198000	Breast_Mammary_Tissue	NOL8	9	95096811	G	A	-0.292106	0.0380409	-0.0029	0.0052
ENSG00000198000	Whole_Blood	NOL8	9	94979543	T	C	-0.144853	0.0211771	-0.0055	0.0051
ENSG00000198000	Adipose_Visceral_Omentum	NOL8	9	95096811	G	A	-0.260008	0.0311792	-0.0029	0.0052
ENSG00000198000	Colon_Transverse	NOL8	9	95172242	C	G	-0.26763	0.0351033	-0.0033	0.0052
ENSG00000162408	Nerve_Tibial	NOL9	1	6600804	T	C	0.24726	0.0425568	0.0033	0.006
ENSG00000162408	Adipose_Subcutaneous	NOL9	1	6578450	A	G	0.262756	0.039501	0.0023	0.0063
ENSG00000162408	Cells_Cultured_fibroblasts	NOL9	1	6597861	C	T	-0.174352	0.0267508	0.006	0.0059
ENSG00000162408	Esophagus_Mucosa	NOL9	1	6601246	G	T	-0.281654	0.0403495	-0.004	0.0055
ENSG00000162408	Skin_Not_Sun_Exposed_Suprapubic	NOL9	1	6578402	T	C	-0.438845	0.0276133	-0.0044	0.0062
ENSG00000162408	Whole_Blood	NOL9	1	6574418	A	G	0.206856	0.0307521	0.0032	0.0062
ENSG00000162408	Skin_Sun_Exposed_Lower_leg	NOL9	1	6597861	C	T	0.438859	0.0306966	0.006	0.0059
ENSG00000166197	Muscle_Skeletal	NOLC1	10	103885909	A	G	0.244969	0.0338408	-0.0153	0.0081
ENSG00000166197	Artery_Aorta	NOLC1	10	103922063	C	G	-0.246971	0.0435404	-0.0147	0.0082
ENSG00000146909	Cells_Cultured_fibroblasts	NOM1	7	156751377	C	T	-0.152262	0.014836	0.0045	0.0037
ENSG00000146909	Heart_Left_Ventricle	NOM1	7	156760950	G	A	0.282652	0.0399089	0.0049	0.0037
ENSG00000146909	Esophagus_Mucosa	NOM1	7	156739135	A	G	-0.125027	0.0224016	0.0028	0.0037
ENSG00000146909	Artery_Aorta	NOM1	7	156755052	A	G	0.367537	0.0620597	-0.0036	0.0089
ENSG00000146909	Thyroid	NOM1	7	156755052	A	G	0.362483	0.0629634	-0.0036	0.0089
ENSG00000146909	Brain_Cerebellar_Hemisphere	NOM1	7	156761137	T	C	0.572432	0.0460218	0.0057	0.0037
ENSG00000146909	Artery_Tibial	NOM1	7	156760485	G	A	-0.220471	0.0224229	0.0053	0.0037
ENSG00000146909	Brain_Putamen_basal_ganglia	NOM1	7	156775181	CAT	C	0.439373	0.0746619	0.0073	0.0077
ENSG00000146909	Spleen	NOM1	7	156760950	G	A	0.371505	0.049318	0.0049	0.0037
ENSG00000146909	Brain_Cortex	NOM1	7	156781685	A	G	0.442828	0.0646566	0.0058	0.0038
ENSG00000146909	Muscle_Skeletal	NOM1	7	156761818	A	G	0.295409	0.0204792	0.0058	0.0037
ENSG00000146909	Adipose_Subcutaneous	NOM1	7	156750695	A	G	-0.306359	0.0435512	0.0053	0.0037
ENSG00000146909	Brain_Cerebellum	NOM1	7	156762224	C	G	0.719945	0.0505321	0.006	0.0037
ENSG00000146909	Brain_Caudate_basal_ganglia	NOM1	7	156760950	G	A	0.324405	0.0524692	0.0049	0.0037
ENSG00000146909	Skin_Not_Sun_Exposed_Suprapubic	NOM1	7	156760950	G	A	0.124682	0.0216182	0.0049	0.0037
ENSG00000146909	Brain_Hypothalamus	NOM1	7	156761137	T	C	0.388738	0.057419	0.0057	0.0037
ENSG00000103512	Nerve_Tibial	NOMO1	16	15053335	GACAA	G	-0.328104	0.0529365	-0.0095	0.0129
ENSG00000103512	Artery_Tibial	NOMO1	16	15032270	T	C	0.568821	0.0728466	0.0035	0.0231
ENSG00000103512	Breast_Mammary_Tissue	NOMO1	16	15589459	A	G	0.945261	0.143137	-0.1852	0.0591
ENSG00000103512	Esophagus_Muscularis	NOMO1	16	15571014	G	C	1.2114	0.203687	-0.1191	0.0687
ENSG00000103512	Esophagus_Mucosa	NOMO1	16	15053335	GACAA	G	-0.42427	0.0528977	-0.0095	0.0129
ENSG00000103512	Colon_Transverse	NOMO1	16	15720993	C	G	0.795083	0.128728	-0.2396	0.0641
ENSG00000103512	Esophagus_Gastroesophageal_Junction	NOMO1	16	15589459	A	G	1.06222	0.171906	-0.1852	0.0591
ENSG00000103512	Muscle_Skeletal	NOMO1	16	15498611	A	G	-0.194843	0.0352481	-0.0002	0.0057
ENSG00000103512	Spleen	NOMO1	16	15720993	C	G	3.36386	0.534014	-0.2396	0.0641
ENSG00000103512	Muscle_Skeletal	NOMO1	16	15187912	C	G	0.211286	0.0237883	-0.0053	0.0042
ENSG00000103512	Esophagus_Mucosa	NOMO1	16	15218679	C	T	-0.832705	0.132516	0.0107	0.0127
ENSG00000103512	Pancreas	NOMO1	16	14932177	G	T	-0.428691	0.0624248	-0.0102	0.0054
ENSG00000103512	Stomach	NOMO1	16	14983168	G	C	1.19024	0.161357	0.015	0.012
ENSG00000103512	Esophagus_Muscularis	NOMO1	16	15005925	T	C	0.307673	0.0541795	0.0171	0.0092
ENSG00000103512	Artery_Aorta	NOMO1	16	15058107	G	A	-0.438522	0.0569256	-0.005	0.0079
ENSG00000103512	Esophagus_Muscularis	NOMO1	16	14218813	A	G	-0.895678	0.150768	-0.0196	0.0743
ENSG00000103512	Colon_Transverse	NOMO1	16	15129092	T	C	-0.553874	0.0774041	-0.0065	0.0051
ENSG00000103512	Heart_Atrial_Appendage	NOMO1	16	15265656	A	G	-0.38176	0.0383514	-0.0094	0.0051
ENSG00000103512	Heart_Left_Ventricle	NOMO1	16	14982580	A	G	-0.306355	0.0319314	-0.0109	0.0051
ENSG00000103512	Whole_Blood	NOMO1	16	14923668	C	A	0.627483	0.0727706	-0.003	0.0328
ENSG00000103512	Small_Intestine_Terminal_Ileum	NOMO1	16	13975391	T	C	1.64089	0.24189	0.1755	0.1521
ENSG00000185164	Heart_Atrial_Appendage	NOMO2	16	18768572	A	G	0.699164	0.114791	0.0065	0.024
ENSG00000185164	Whole_Blood	NOMO2	16	18540171	C	T	0.681575	0.0893157	-0.0684	0.0582
ENSG00000185164	Brain_Cerebellar_Hemisphere	NOMO2	16	18776076	A	G	1.37255	0.164366	-0.0174	0.0363
ENSG00000185164	Skin_Sun_Exposed_Lower_leg	NOMO2	16	18774261	T	TATTCACCC	0.990507	0.142519	-0.0133	0.0483
ENSG00000185164	Cells_Cultured_fibroblasts	NOMO2	16	18824672	G	A	-0.780339	0.125203	0.082	0.0594
ENSG00000185164	Artery_Tibial	NOMO2	16	18392281	G	C	0.492534	0.0846875	-0.0337	0.0515
ENSG00000185164	Whole_Blood	NOMO2	16	18774261	T	TATTCACCC	0.773557	0.132557	-0.0133	0.0483
ENSG00000185164	Adipose_Visceral_Omentum	NOMO2	16	18768776	G	A	0.962368	0.133563	0.0062	0.0232
ENSG00000185164	Brain_Amygdala	NOMO2	16	18776076	A	G	1.34094	0.213025	-0.0174	0.0363
ENSG00000185164	Lung	NOMO2	16	18546726	AT	A	-0.411134	0.0512374	-0.0064	0.027
ENSG00000185164	Thyroid	NOMO2	16	18556158	A	G	-0.339645	0.0567014	-0.0457	0.0297
ENSG00000185164	Skin_Sun_Exposed_Lower_leg	NOMO2	16	18556158	A	G	-0.33422	0.0570421	-0.0457	0.0297
ENSG00000185164	Adipose_Visceral_Omentum	NOMO2	16	18556158	A	G	-0.341524	0.0601072	-0.0457	0.0297
ENSG00000185164	Skin_Not_Sun_Exposed_Suprapubic	NOMO2	16	18768776	G	A	0.911421	0.155544	0.0062	0.0232
ENSG00000185164	Esophagus_Mucosa	NOMO2	16	18433230	C	A	-0.297577	0.042134	-0.0497	0.029
ENSG00000185164	Esophagus_Muscularis	NOMO2	16	18768776	G	A	0.781364	0.118005	0.0062	0.0232
ENSG00000185164	Skin_Sun_Exposed_Lower_leg	NOMO2	16	18540171	C	T	0.861519	0.102701	-0.0684	0.0582
ENSG00000185164	Adipose_Subcutaneous	NOMO2	16	18556158	A	G	-0.355546	0.0602437	-0.0457	0.0297
ENSG00000185164	Artery_Aorta	NOMO2	16	18776076	A	G	0.881364	0.132307	-0.0174	0.0363
ENSG00000185164	Nerve_Tibial	NOMO2	16	18540171	C	T	0.601962	0.0974926	-0.0684	0.0582
ENSG00000185164	Breast_Mammary_Tissue	NOMO2	16	18774261	T	TATTCACCC	1.38045	0.189389	-0.0133	0.0483
ENSG00000185164	Adipose_Subcutaneous	NOMO2	16	18392281	G	C	0.684634	0.0942964	-0.0337	0.0515
ENSG00000185164	Breast_Mammary_Tissue	NOMO2	16	18556158	A	G	-0.499401	0.0750234	-0.0457	0.0297
ENSG00000185164	Thyroid	NOMO2	16	18540171	C	T	0.532119	0.0930403	-0.0684	0.0582
ENSG00000185164	Artery_Tibial	NOMO2	16	18774261	T	TATTCACCC	1.17103	0.147119	-0.0133	0.0483
ENSG00000185164	Adipose_Subcutaneous	NOMO2	16	18774261	T	TATTCACCC	1.12047	0.166021	-0.0133	0.0483
ENSG00000185164	Brain_Cerebellum	NOMO2	16	18776076	A	G	1.31789	0.189645	-0.0174	0.0363
ENSG00000103226	Lung	NOMO3	16	16465246	G	A	0.308044	0.0511358	-0.028	0.0228
ENSG00000103226	Kidney_Cortex	NOMO3	16	16326171	A	G	-0.832865	0.110498	-0.0048	0.0061
ENSG00000103226	Adrenal_Gland	NOMO3	16	16349154	T	C	-0.883419	0.0826781	-0.0153	0.0106
ENSG00000103226	Lung	NOMO3	16	16349154	T	C	-0.931904	0.0548077	-0.0153	0.0106
ENSG00000103226	Artery_Coronary	NOMO3	16	16326171	A	G	-0.845224	0.0583678	-0.0048	0.0061
ENSG00000103226	Testis	NOMO3	16	16326171	A	G	-0.841421	0.0411108	-0.0048	0.0061
ENSG00000103226	Adrenal_Gland	NOMO3	16	16326171	A	G	-0.80686	0.0474628	-0.0048	0.0061
ENSG00000103226	Brain_Cortex	NOMO3	16	16326171	A	G	-1.23673	0.0717874	-0.0048	0.0061
ENSG00000103226	Skin_Sun_Exposed_Lower_leg	NOMO3	16	16326171	A	G	-1.28763	0.0429645	-0.0048	0.0061
ENSG00000103226	Heart_Atrial_Appendage	NOMO3	16	16323241	G	GC	-0.861244	0.0591636	-0.0168	0.0182
ENSG00000103226	Heart_Atrial_Appendage	NOMO3	16	17231709	C	A	-0.602094	0.106973	0.2307	0.0935
ENSG00000103226	Adipose_Subcutaneous	NOMO3	16	16306192	T	G	0.349746	0.0536746	-0.0065	0.0056
ENSG00000103226	Adipose_Visceral_Omentum	NOMO3	16	16298942	T	C	-0.960038	0.0555097	-0.0187	0.0092
ENSG00000103226	Vagina	NOMO3	16	16323241	G	GC	-0.928153	0.0973783	-0.0168	0.0182
ENSG00000103226	Brain_Nucleus_accumbens_basal_ganglia	NOMO3	16	16326171	A	G	-1.1156	0.0644104	-0.0048	0.0061
ENSG00000103226	Brain_Frontal_Cortex_BA9	NOMO3	16	16358697	A	G	-0.811766	0.0802391	-0.0107	0.0109
ENSG00000103226	Prostate	NOMO3	16	16326171	A	G	-0.888206	0.0700633	-0.0048	0.0061
ENSG00000103226	Thyroid	NOMO3	16	16298942	T	C	-0.94311	0.0626619	-0.0187	0.0092
ENSG00000103226	Adipose_Subcutaneous	NOMO3	16	16326171	A	G	-1.16732	0.0413048	-0.0048	0.0061
ENSG00000103226	Skin_Sun_Exposed_Lower_leg	NOMO3	16	16306563	A	G	-0.38334	0.0673563	-0.0058	0.0146
ENSG00000103226	Artery_Coronary	NOMO3	16	16323241	G	GC	-1.03838	0.0869021	-0.0168	0.0182
ENSG00000103226	Skin_Sun_Exposed_Lower_leg	NOMO3	16	16298942	T	C	-1.00319	0.0499806	-0.0187	0.0092
ENSG00000103226	Brain_Hypothalamus	NOMO3	16	16326171	A	G	-0.834087	0.0523551	-0.0048	0.0061
ENSG00000103226	Thyroid	NOMO3	16	16306192	T	G	0.628571	0.0606161	-0.0065	0.0056
ENSG00000103226	Brain_Cortex	NOMO3	16	16323241	G	GC	-0.994758	0.0850961	-0.0168	0.0182
ENSG00000103226	Thyroid	NOMO3	16	16326171	A	G	-1.22086	0.0532051	-0.0048	0.0061
ENSG00000103226	Muscle_Skeletal	NOMO3	16	16361217	T	A	-0.413153	0.059321	-0.0028	0.0054
ENSG00000103226	Artery_Aorta	NOMO3	16	16326171	A	G	-0.89699	0.0401039	-0.0048	0.0061
ENSG00000103226	Adipose_Subcutaneous	NOMO3	16	16358697	A	G	-1.05782	0.0530257	-0.0107	0.0109
ENSG00000103226	Skin_Sun_Exposed_Lower_leg	NOMO3	16	16306192	T	G	0.544517	0.0493166	-0.0065	0.0056
ENSG00000103226	Small_Intestine_Terminal_Ileum	NOMO3	16	16326171	A	G	-1.34516	0.0919753	-0.0048	0.0061
ENSG00000103226	Brain_Anterior_cingulate_cortex_BA24	NOMO3	16	16323241	G	GC	-1.17841	0.123212	-0.0168	0.0182
ENSG00000103226	Lung	NOMO3	16	16326171	A	G	-1.12631	0.0468437	-0.0048	0.0061
ENSG00000103226	Brain_Frontal_Cortex_BA9	NOMO3	16	16326171	A	G	-1.00502	0.058706	-0.0048	0.0061
ENSG00000103226	Testis	NOMO3	16	16358697	A	G	-0.896895	0.0759795	-0.0107	0.0109
ENSG00000103226	Minor_Salivary_Gland	NOMO3	16	16326171	A	G	-1.02089	0.0765305	-0.0048	0.0061
ENSG00000103226	Pancreas	NOMO3	16	16326171	A	G	-0.731779	0.0438138	-0.0048	0.0061
ENSG00000103226	Artery_Tibial	NOMO3	16	16357011	C	T	-0.357562	0.0470358	0.0278	0.0138
ENSG00000103226	Adipose_Visceral_Omentum	NOMO3	16	16357011	C	T	-0.384586	0.0604449	0.0278	0.0138
ENSG00000103226	Brain_Nucleus_accumbens_basal_ganglia	NOMO3	16	16323241	G	GC	-0.978513	0.102323	-0.0168	0.0182
ENSG00000103226	Small_Intestine_Terminal_Ileum	NOMO3	16	16298942	T	C	-1.20818	0.10846	-0.0187	0.0092
ENSG00000103226	Brain_Putamen_basal_ganglia	NOMO3	16	16323241	G	GC	-1.05092	0.127726	-0.0168	0.0182
ENSG00000103226	Brain_Hippocampus	NOMO3	16	16326171	A	G	-0.750285	0.0623352	-0.0048	0.0061
ENSG00000103226	Skin_Sun_Exposed_Lower_leg	NOMO3	16	17125126	T	TCAAA	-0.431234	0.0719118	-0.0363	0.0169
ENSG00000103226	Uterus	NOMO3	16	16298942	T	C	-0.720424	0.102293	-0.0187	0.0092
ENSG00000103226	Artery_Tibial	NOMO3	16	15538719	G	A	0.731347	0.11754	0.1832	0.1124
ENSG00000103226	Skin_Not_Sun_Exposed_Suprapubic	NOMO3	16	16306192	T	G	0.496224	0.0539773	-0.0065	0.0056
ENSG00000103226	Whole_Blood	NOMO3	16	16298942	T	C	-0.850454	0.0557526	-0.0187	0.0092
ENSG00000103226	Artery_Tibial	NOMO3	16	16326171	A	G	-0.673318	0.0654568	-0.0048	0.0061
ENSG00000103226	Brain_Cerebellum	NOMO3	16	16326171	A	G	-1.37826	0.0767791	-0.0048	0.0061
ENSG00000103226	Cells_EBV-transformed_lymphocytes	NOMO3	16	16326171	A	G	-0.882892	0.0694043	-0.0048	0.0061
ENSG00000103226	Cells_EBV-transformed_lymphocytes	NOMO3	16	16323241	G	GC	-1.37532	0.122855	-0.0168	0.0182
ENSG00000103226	Brain_Anterior_cingulate_cortex_BA24	NOMO3	16	16326171	A	G	-0.948472	0.0597626	-0.0048	0.0061
ENSG00000103226	Brain_Caudate_basal_ganglia	NOMO3	16	16298942	T	C	-1.14178	0.0952149	-0.0187	0.0092
ENSG00000103226	Brain_Hypothalamus	NOMO3	16	16349154	T	C	-0.872501	0.0871248	-0.0153	0.0106
ENSG00000103226	Liver	NOMO3	16	16326171	A	G	-0.419812	0.0562696	-0.0048	0.0061
ENSG00000103226	Nerve_Tibial	NOMO3	16	16326171	A	G	-1.24713	0.0453827	-0.0048	0.0061
ENSG00000103226	Artery_Aorta	NOMO3	16	16317742	G	A	-0.483649	0.0813683	-0.0091	0.014
ENSG00000103226	Cells_Cultured_fibroblasts	NOMO3	16	16298942	T	C	-1.2233	0.0517975	-0.0187	0.0092
ENSG00000103226	Esophagus_Mucosa	NOMO3	16	16326171	A	G	-0.974719	0.0426935	-0.0048	0.0061
ENSG00000103226	Brain_Amygdala	NOMO3	16	16326171	A	G	-0.956049	0.0741865	-0.0048	0.0061
ENSG00000103226	Heart_Left_Ventricle	NOMO3	16	16326171	A	G	-0.583465	0.0326251	-0.0048	0.0061
ENSG00000103226	Colon_Transverse	NOMO3	16	16326171	A	G	-0.799389	0.04282	-0.0048	0.0061
ENSG00000103226	Heart_Left_Ventricle	NOMO3	16	16323241	G	GC	-0.846105	0.0558788	-0.0168	0.0182
ENSG00000103226	Colon_Transverse	NOMO3	16	16298942	T	C	-0.943251	0.0720124	-0.0187	0.0092
ENSG00000103226	Liver	NOMO3	16	16698962	A	T	-0.694739	0.118067	-0.0294	0.0171
ENSG00000103226	Muscle_Skeletal	NOMO3	16	16317742	G	A	-0.528958	0.079557	-0.0091	0.014
ENSG00000103226	Breast_Mammary_Tissue	NOMO3	16	16298942	T	C	-0.994386	0.0767277	-0.0187	0.0092
ENSG00000103226	Brain_Caudate_basal_ganglia	NOMO3	16	16326171	A	G	-0.998244	0.0494926	-0.0048	0.0061
ENSG00000103226	Muscle_Skeletal	NOMO3	16	16326171	A	G	-0.658755	0.0726096	-0.0048	0.0061
ENSG00000103226	Cells_Cultured_fibroblasts	NOMO3	16	16326171	A	G	-0.956348	0.0278911	-0.0048	0.0061
ENSG00000103226	Artery_Aorta	NOMO3	16	16298942	T	C	-1.09417	0.066373	-0.0187	0.0092
ENSG00000103226	Esophagus_Mucosa	NOMO3	16	16306192	T	G	0.359896	0.0499103	-0.0065	0.0056
ENSG00000103226	Pituitary	NOMO3	16	16306192	T	G	0.736411	0.100169	-0.0065	0.0056
ENSG00000103226	Whole_Blood	NOMO3	16	16326171	A	G	-1.12614	0.0451168	-0.0048	0.0061
ENSG00000103226	Heart_Atrial_Appendage	NOMO3	16	16326171	A	G	-0.758869	0.0336294	-0.0048	0.0061
ENSG00000103226	Adipose_Visceral_Omentum	NOMO3	16	16326171	A	G	-0.865815	0.0332872	-0.0048	0.0061
ENSG00000103226	Brain_Cerebellar_Hemisphere	NOMO3	16	16306192	T	G	0.563324	0.0675013	-0.0065	0.0056
ENSG00000103226	Prostate	NOMO3	16	16323241	G	GC	-0.652675	0.0745506	-0.0168	0.0182
ENSG00000103226	Pituitary	NOMO3	16	16326171	A	G	-1.28345	0.0900599	-0.0048	0.0061
ENSG00000103226	Brain_Cerebellum	NOMO3	16	16306192	T	G	0.684756	0.0854539	-0.0065	0.0056
ENSG00000103226	Nerve_Tibial	NOMO3	16	16298942	T	C	-0.941029	0.0564844	-0.0187	0.0092
ENSG00000103226	Pituitary	NOMO3	16	16323241	G	GC	-0.805467	0.103284	-0.0168	0.0182
ENSG00000103226	Skin_Not_Sun_Exposed_Suprapubic	NOMO3	16	16298942	T	C	-0.936281	0.0566943	-0.0187	0.0092
ENSG00000103226	Spleen	NOMO3	16	16358697	A	G	-0.867177	0.10104	-0.0107	0.0109
ENSG00000103226	Colon_Sigmoid	NOMO3	16	16306192	T	G	-0.718505	0.0363899	-0.0065	0.0056
ENSG00000103226	Nerve_Tibial	NOMO3	16	16306192	T	G	0.485385	0.0516584	-0.0065	0.0056
ENSG00000103226	Vagina	NOMO3	16	16326171	A	G	-0.63141	0.0608442	-0.0048	0.0061
ENSG00000103226	Brain_Cortex	NOMO3	16	16284272	T	C	0.987408	0.164559	0.0565	0.0614
ENSG00000103226	Esophagus_Muscularis	NOMO3	16	16298942	T	C	-0.889489	0.0549757	-0.0187	0.0092
ENSG00000103226	Brain_Hippocampus	NOMO3	16	16323241	G	GC	-0.842762	0.111574	-0.0168	0.0182
ENSG00000103226	Ovary	NOMO3	16	16326171	A	G	-0.942272	0.081318	-0.0048	0.0061
ENSG00000103226	Brain_Cerebellar_Hemisphere	NOMO3	16	16349154	T	C	-0.847744	0.0924188	-0.0153	0.0106
ENSG00000103226	Brain_Amygdala	NOMO3	16	16349154	T	C	-1.04738	0.1761	-0.0153	0.0106
ENSG00000103226	Brain_Cerebellum	NOMO3	16	16323241	G	GC	-0.825772	0.086551	-0.0168	0.0182
ENSG00000103226	Artery_Tibial	NOMO3	16	16298942	T	C	-1.15494	0.0453784	-0.0187	0.0092
ENSG00000103226	Uterus	NOMO3	16	16326171	A	G	-0.712301	0.0604953	-0.0048	0.0061
ENSG00000103226	Ovary	NOMO3	16	16298942	T	C	-0.707437	0.0898959	-0.0187	0.0092
ENSG00000103226	Brain_Spinal_cord_cervical_c-1	NOMO3	16	16298942	T	C	-0.964343	0.125721	-0.0187	0.0092
ENSG00000103226	Minor_Salivary_Gland	NOMO3	16	16298942	T	C	-1.29962	0.142918	-0.0187	0.0092
ENSG00000103226	Esophagus_Muscularis	NOMO3	16	16326171	A	G	-0.680661	0.0339354	-0.0048	0.0061
ENSG00000103226	Brain_Cerebellar_Hemisphere	NOMO3	16	16326171	A	G	-1.32148	0.0623862	-0.0048	0.0061
ENSG00000103226	Brain_Substantia_nigra	NOMO3	16	16326171	A	G	-0.81674	0.062211	-0.0048	0.0061
ENSG00000103226	Esophagus_Muscularis	NOMO3	16	16317742	G	A	-0.461486	0.0712392	-0.0091	0.014
ENSG00000103226	Skin_Not_Sun_Exposed_Suprapubic	NOMO3	16	16326171	A	G	-1.29463	0.0462358	-0.0048	0.0061
ENSG00000103226	Brain_Putamen_basal_ganglia	NOMO3	16	16326171	A	G	-0.965463	0.0674211	-0.0048	0.0061
ENSG00000103226	Esophagus_Mucosa	NOMO3	16	16298942	T	C	-0.839769	0.0513667	-0.0187	0.0092
ENSG00000103226	Artery_Tibial	NOMO3	16	16317742	G	A	-0.660834	0.0771975	-0.0091	0.014
ENSG00000103226	Colon_Sigmoid	NOMO3	16	16348855	C	T	-0.629533	0.0776931	0.0063	0.0125
ENSG00000103226	Muscle_Skeletal	NOMO3	16	16298942	T	C	-0.998018	0.0417916	-0.0187	0.0092
ENSG00000103226	Spleen	NOMO3	16	16326171	A	G	-1.01531	0.0827659	-0.0048	0.0061
ENSG00000103226	Colon_Sigmoid	NOMO3	16	16298942	T	C	-0.816601	0.0610439	-0.0187	0.0092
ENSG00000103226	Pancreas	NOMO3	16	16298942	T	C	-0.776925	0.0833996	-0.0187	0.0092
ENSG00000103226	Brain_Spinal_cord_cervical_c-1	NOMO3	16	16326171	A	G	-1.11948	0.0773585	-0.0048	0.0061
ENSG00000103226	Stomach	NOMO3	16	16298942	T	C	-0.953253	0.0689028	-0.0187	0.0092
ENSG00000103226	Stomach	NOMO3	16	16326171	A	G	-0.833365	0.0461517	-0.0048	0.0061
ENSG00000103226	Whole_Blood	NOMO3	16	16306192	T	G	0.416423	0.0516757	-0.0065	0.0056
ENSG00000103226	Brain_Substantia_nigra	NOMO3	16	16298942	T	C	-0.755699	0.103362	-0.0187	0.0092
ENSG00000103226	Breast_Mammary_Tissue	NOMO3	16	16326171	A	G	-1.11918	0.0519881	-0.0048	0.0061
ENSG00000103226	Esophagus_Gastroesophageal_Junction	NOMO3	16	16326171	A	G	-0.99825	0.0557236	-0.0048	0.0061
ENSG00000103226	Esophagus_Gastroesophageal_Junction	NOMO3	16	16298942	T	C	-0.925591	0.0702687	-0.0187	0.0092
ENSG00000103226	Breast_Mammary_Tissue	NOMO3	16	16518683	T	TG	0.291316	0.0520604	-0.0068	0.0096
ENSG00000182117	Esophagus_Muscularis	NOP10	15	34631927	C	T	-0.215584	0.0278769	0.0041	0.0052
ENSG00000182117	Muscle_Skeletal	NOP10	15	34632686	T	C	-0.490048	0.023924	0.0029	0.0053
ENSG00000182117	Artery_Tibial	NOP10	15	34634020	T	C	-0.153612	0.0247355	0.0088	0.0061
ENSG00000182117	Thyroid	NOP10	15	34634670	C	CAGA	-0.302542	0.0527634	-0.0401	0.0835
ENSG00000182117	Cells_Cultured_fibroblasts	NOP10	15	34629398	T	G	0.363898	0.0570558	-0.0199	0.0152
ENSG00000182117	Muscle_Skeletal	NOP10	15	34635369	G	A	0.246923	0.0226565	-0.0092	0.0048
ENSG00000182117	Whole_Blood	NOP10	15	34630397	A	G	0.405628	0.0194906	0.0008	0.005
ENSG00000182117	Lung	NOP10	15	34630397	A	G	0.278941	0.0231815	0.0008	0.005
ENSG00000182117	Adipose_Subcutaneous	NOP10	15	34634626	G	A	0.226012	0.0223242	0.0015	0.005
ENSG00000182117	Adipose_Subcutaneous	NOP10	15	34634020	T	C	-0.174661	0.0279799	0.0088	0.0061
ENSG00000182117	Adipose_Visceral_Omentum	NOP10	15	34635863	C	G	0.168974	0.0258392	0.0018	0.0052
ENSG00000182117	Artery_Aorta	NOP10	15	34634020	T	C	-0.248288	0.0371701	0.0088	0.0061
ENSG00000182117	Esophagus_Muscularis	NOP10	15	34634670	C	CAGA	-0.356524	0.0631946	-0.0401	0.0835
ENSG00000182117	Heart_Atrial_Appendage	NOP10	15	34631927	C	T	-0.219655	0.0372581	0.0041	0.0052
ENSG00000182117	Skin_Not_Sun_Exposed_Suprapubic	NOP10	15	34634020	T	C	-0.183546	0.03006	0.0088	0.0061
ENSG00000182117	Heart_Left_Ventricle	NOP10	15	34622418	A	T	-0.338809	0.0329106	-0.0005	0.0054
ENSG00000182117	Skin_Sun_Exposed_Lower_leg	NOP10	15	34651752	T	C	-0.179869	0.0301644	0.0076	0.0062
ENSG00000182117	Nerve_Tibial	NOP10	15	34634020	T	C	-0.160373	0.0236744	0.0088	0.0061
ENSG00000182117	Spleen	NOP10	15	34630397	A	G	0.377652	0.033706	0.0008	0.005
ENSG00000087269	Adrenal_Gland	NOP14	4	2943672	C	G	-0.337416	0.0390091	-0.012	0.0037
ENSG00000087269	Thyroid	NOP14	4	2944571	CGT	C	-0.205862	0.0207272	-0.0205	0.0064
ENSG00000087269	Liver	NOP14	4	2953703	G	A	-0.196344	0.031635	-0.0121	0.0037
ENSG00000087269	Cells_Cultured_fibroblasts	NOP14	4	2959672	G	A	-0.109489	0.0110093	-0.0123	0.0037
ENSG00000087269	Testis	NOP14	4	2965695	A	G	-0.156579	0.0233871	-0.0132	0.0038
ENSG00000048162	Cells_Cultured_fibroblasts	NOP16	5	175806380	A	AG	0.127094	0.0131945	0.0087	0.0063
ENSG00000048162	Cells_Cultured_fibroblasts	NOP16	5	175811233	T	C	0.126313	0.0216231	0.0128	0.0076
ENSG00000048162	Thyroid	NOP16	5	175827637	T	C	0.183385	0.0321349	0.0163	0.0066
ENSG00000048162	Pancreas	NOP16	5	175811233	T	C	0.522612	0.0642199	0.0128	0.0076
ENSG00000048162	Adipose_Subcutaneous	NOP16	5	175814603	T	TAGGC	0.182325	0.0314881	0.0131	0.009
ENSG00000048162	Artery_Tibial	NOP16	5	175810529	A	G	0.218705	0.0323813	0.0081	0.0051
ENSG00000048162	Nerve_Tibial	NOP16	5	175827637	T	C	0.231099	0.0298411	0.0163	0.0066
ENSG00000048162	Whole_Blood	NOP16	5	175811233	T	C	0.325258	0.0520448	0.0128	0.0076
ENSG00000048162	Testis	NOP16	5	175813031	G	A	0.626018	0.0684415	0.0173	0.0065
ENSG00000105373	Esophagus_Muscularis	NOP53	19	48253579	G	A	-0.236657	0.0270085	-0.0006	0.004
ENSG00000105373	Artery_Aorta	NOP53	19	48254392	C	T	-0.165016	0.0242685	-0.0013	0.004
ENSG00000105373	Nerve_Tibial	NOP53	19	48247701	G	C	-0.259827	0.0308532	0.0031	0.0054
ENSG00000105373	Adipose_Subcutaneous	NOP53	19	48247701	G	C	-0.225102	0.0238846	0.0031	0.0054
ENSG00000105373	Thyroid	NOP53	19	48247701	G	C	-0.13107	0.0222801	0.0031	0.0054
ENSG00000105373	Testis	NOP53	19	48242608	G	A	-0.854034	0.132265	0.0145	0.0149
ENSG00000105373	Esophagus_Gastroesophageal_Junction	NOP53	19	48254392	C	T	-0.250079	0.038438	-0.0013	0.004
ENSG00000105373	Muscle_Skeletal	NOP53	19	48247701	G	C	-0.233833	0.0290576	0.0031	0.0054
ENSG00000105373	Artery_Tibial	NOP53	19	48247701	G	C	-0.222401	0.0265738	0.0031	0.0054
ENSG00000105373	Adipose_Visceral_Omentum	NOP53	19	48243509	G	A	-0.152199	0.0219099	-0.0007	0.004
ENSG00000105373	Colon_Transverse	NOP53	19	48282172	C	T	-0.188612	0.0246038	-0.0055	0.0041
ENSG00000105373	Whole_Blood	NOP53	19	48244569	A	G	-0.101634	0.0151182	-0.0009	0.0037
ENSG00000105373	Whole_Blood	NOP53	19	48267001	C	G	-0.153557	0.0239257	-0.0015	0.004
ENSG00000105373	Skin_Sun_Exposed_Lower_leg	NOP53	19	48232605	G	C	-0.397894	0.0614437	0.016	0.0143
ENSG00000105373	Stomach	NOP53	19	48256982	G	A	-0.203886	0.0352601	-0.001	0.004
ENSG00000105373	Colon_Sigmoid	NOP53	19	48242172	C	T	-0.216794	0.0317047	-0.0052	0.0041
ENSG00000101361	Colon_Sigmoid	NOP56	20	2633398	G	GGCCTGC	-0.277084	0.0398957	0.003	0.0086
ENSG00000101361	Stomach	NOP56	20	2633296	C	G	0.245457	0.0428944	-0.0002	0.0049
ENSG00000101361	Adipose_Subcutaneous	NOP56	20	2633296	C	G	0.185399	0.027338	-0.0002	0.0049
ENSG00000101361	Artery_Aorta	NOP56	20	2633398	G	GGCCTGC	-0.295428	0.0378281	0.003	0.0086
ENSG00000101361	Heart_Left_Ventricle	NOP56	20	2633398	G	GGCCTGC	-0.37241	0.0382896	0.003	0.0086
ENSG00000101361	Pancreas	NOP56	20	2633296	C	G	0.419079	0.0491031	-0.0002	0.0049
ENSG00000101361	Adipose_Subcutaneous	NOP56	20	2638459	C	T	0.215945	0.0360559	-0.0008	0.0067
ENSG00000101361	Artery_Tibial	NOP56	20	2633325	G	GGGGCGC	-0.208473	0.0334593	-0.0018	0.0056
ENSG00000101361	Skin_Not_Sun_Exposed_Suprapubic	NOP56	20	2581251	A	G	0.17834	0.0272456	-0.0021	0.0045
ENSG00000101361	Artery_Aorta	NOP56	20	2633325	G	GGGGCGC	-0.201936	0.0313513	-0.0018	0.0056
ENSG00000101361	Esophagus_Gastroesophageal_Junction	NOP56	20	2633056	A	G	0.293819	0.0496298	0.002	0.0069
ENSG00000101361	Nerve_Tibial	NOP56	20	2633398	G	GGCCTGC	-0.24026	0.0273246	0.003	0.0086
ENSG00000101361	Muscle_Skeletal	NOP56	20	2632976	A	T	0.154511	0.0195145	-0.0018	0.0037
ENSG00000101361	Nerve_Tibial	NOP56	20	2633325	G	GGGGCGC	-0.277278	0.0239739	-0.0018	0.0056
ENSG00000101361	Esophagus_Muscularis	NOP56	20	2633296	C	G	0.26274	0.033976	-0.0002	0.0049
ENSG00000101361	Skin_Sun_Exposed_Lower_leg	NOP56	20	2592702	C	T	0.170467	0.0264626	-0.0018	0.0043
ENSG00000101361	Nerve_Tibial	NOP56	20	2633234	G	T	0.155163	0.0272585	-0.0086	0.0045
ENSG00000101361	Whole_Blood	NOP56	20	2633296	C	G	0.149357	0.0171643	-0.0002	0.0049
ENSG00000101361	Muscle_Skeletal	NOP56	20	2633296	C	G	0.338164	0.0260915	-0.0002	0.0049
ENSG00000101361	Heart_Left_Ventricle	NOP56	20	2633325	G	GGGGCGC	-0.229723	0.0334378	-0.0018	0.0056
ENSG00000101361	Colon_Transverse	NOP56	20	2626048	T	G	0.211169	0.0344776	0.0009	0.0065
ENSG00000101361	Artery_Tibial	NOP56	20	2633398	G	GGCCTGC	-0.366288	0.0423258	0.003	0.0086
ENSG00000101361	Esophagus_Muscularis	NOP56	20	2633056	A	G	0.273711	0.0423468	0.002	0.0069
ENSG00000101361	Thyroid	NOP56	20	2633296	C	G	0.252931	0.0332502	-0.0002	0.0049
ENSG00000101361	Esophagus_Gastroesophageal_Junction	NOP56	20	2633296	C	G	0.364822	0.0387581	-0.0002	0.0049
ENSG00000055044	Cells_Cultured_fibroblasts	NOP58	2	203128816	G	T	1.00368	0.144529	-0.0093	0.0042
ENSG00000055044	Cells_Cultured_fibroblasts	NOP58	2	203150993	C	T	-0.953771	0.144487	-0.0094	0.0042
ENSG00000196943	Lung	NOP9	14	24791136	G	A	0.172225	0.0274196	0.0029	0.0047
ENSG00000196943	Thyroid	NOP9	14	24769663	G	T	-0.276641	0.0293569	-0.0001	0.0046
ENSG00000089250	Thyroid	NOS1	12	118005641	A	C	0.439553	0.0456319	0.0003	0.0039
ENSG00000089250	Skin_Not_Sun_Exposed_Suprapubic	NOS1	12	117787554	T	G	-0.884719	0.0484331	0.0075	0.0046
ENSG00000089250	Skin_Sun_Exposed_Lower_leg	NOS1	12	117787554	T	G	-0.867499	0.0361404	0.0075	0.0046
ENSG00000089250	Brain_Frontal_Cortex_BA9	NOS1	12	117882100	G	A	-0.352393	0.0599545	0.0043	0.0037
ENSG00000089250	Pancreas	NOS1	12	117846101	C	A	-0.464451	0.0605798	-0.0009	0.0062
ENSG00000089250	Muscle_Skeletal	NOS1	12	117879324	C	T	-0.30379	0.0225905	0.0025	0.0038
ENSG00000089250	Thyroid	NOS1	12	117737545	A	T	0.36231	0.0621703	0.006	0.0056
ENSG00000089250	Brain_Spinal_cord_cervical_c-1	NOS1	12	117877007	G	A	-0.556876	0.0883059	0.0039	0.0038
ENSG00000089250	Brain_Hippocampus	NOS1	12	117880011	G	A	-0.5409	0.0680603	0.0042	0.0037
ENSG00000089250	Esophagus_Mucosa	NOS1	12	117787554	T	G	-0.28346	0.0456096	0.0075	0.0046
ENSG00000089250	Brain_Cortex	NOS1	12	117879346	G	A	-0.442887	0.0638385	0.0036	0.0037
ENSG00000089250	Vagina	NOS1	12	117620493	C	G	2.73291	0.40806	0.1655	0.0753
ENSG00000198929	Adrenal_Gland	NOS1AP	1	162252286	AAAT	A	0.386934	0.0502461	0.0039	0.0058
ENSG00000198929	Muscle_Skeletal	NOS1AP	1	162039394	T	G	0.2729	0.0433399	0.0045	0.004
ENSG00000198929	Skin_Sun_Exposed_Lower_leg	NOS1AP	1	162351454	G	A	-0.514976	0.0495101	0.002	0.0052
ENSG00000198929	Skin_Not_Sun_Exposed_Suprapubic	NOS1AP	1	162351454	G	A	-0.452262	0.0537199	0.002	0.0052
ENSG00000198929	Brain_Cerebellum	NOS1AP	1	162256669	T	G	0.797725	0.059929	-0.0027	0.0043
ENSG00000198929	Heart_Left_Ventricle	NOS1AP	1	162015277	G	A	0.306879	0.035289	0.004	0.0042
ENSG00000198929	Brain_Cerebellar_Hemisphere	NOS1AP	1	162253826	C	T	0.79263	0.0760702	-0.0024	0.0043
ENSG00000198929	Skin_Sun_Exposed_Lower_leg	NOS1AP	1	162360078	A	G	0.283904	0.0453591	0.0102	0.0041
ENSG00000198929	Whole_Blood	NOS1AP	1	162225145	A	T	-0.469662	0.0515841	0.0057	0.005
ENSG00000198929	Esophagus_Muscularis	NOS1AP	1	162055584	A	G	0.233557	0.0307927	0.0055	0.0044
ENSG00000198929	Testis	NOS1AP	1	162338853	A	G	0.202312	0.0337459	0.0064	0.004
ENSG00000198929	Esophagus_Mucosa	NOS1AP	1	162351586	A	G	0.554187	0.0658986	0.0058	0.0045
ENSG00000198929	Skin_Not_Sun_Exposed_Suprapubic	NOS1AP	1	162357653	G	A	-0.236972	0.0412983	-0.0036	0.004
ENSG00000198929	Esophagus_Mucosa	NOS1AP	1	162352111	A	G	0.337873	0.053304	-0.0062	0.0037
ENSG00000007171	Heart_Atrial_Appendage	NOS2	17	26206414	A	C	-0.610542	0.056316	-0.0039	0.0042
ENSG00000007171	Esophagus_Gastroesophageal_Junction	NOS2	17	26222520	A	G	-0.969681	0.0425858	-0.0038	0.0042
ENSG00000007171	Artery_Coronary	NOS2	17	26204098	G	T	-0.7339	0.0727431	-0.0035	0.0042
ENSG00000007171	Thyroid	NOS2	17	26206414	A	C	-0.764614	0.0507524	-0.0039	0.0042
ENSG00000007171	Brain_Nucleus_accumbens_basal_ganglia	NOS2	17	26206414	A	C	-0.874187	0.048686	-0.0039	0.0042
ENSG00000007171	Skin_Sun_Exposed_Lower_leg	NOS2	17	26206414	A	C	-1.1045	0.0368966	-0.0039	0.0042
ENSG00000007171	Breast_Mammary_Tissue	NOS2	17	26216397	G	A	-0.850009	0.0547096	-0.004	0.0042
ENSG00000007171	Brain_Anterior_cingulate_cortex_BA24	NOS2	17	26198381	G	A	-0.609104	0.0664075	-0.0039	0.0042
ENSG00000007171	Pancreas	NOS2	17	26206414	A	C	-1.09919	0.0622977	-0.0039	0.0042
ENSG00000007171	Nerve_Tibial	NOS2	17	26206414	A	C	-1.11806	0.0288132	-0.0039	0.0042
ENSG00000007171	Colon_Sigmoid	NOS2	17	26216397	G	A	-0.659338	0.0519837	-0.004	0.0042
ENSG00000007171	Artery_Aorta	NOS2	17	26206414	A	C	-0.70266	0.0573978	-0.0039	0.0042
ENSG00000007171	Uterus	NOS2	17	26206414	A	C	-1.0265	0.0801841	-0.0039	0.0042
ENSG00000007171	Cells_EBV-transformed_lymphocytes	NOS2	17	26242726	G	C	-0.688907	0.0904435	-0.005	0.0042
ENSG00000007171	Minor_Salivary_Gland	NOS2	17	26206414	A	C	-0.926161	0.0916189	-0.0039	0.0042
ENSG00000007171	Muscle_Skeletal	NOS2	17	26216397	G	A	-0.742147	0.040559	-0.004	0.0042
ENSG00000007171	Adipose_Visceral_Omentum	NOS2	17	26206414	A	C	-0.414435	0.0498961	-0.0039	0.0042
ENSG00000007171	Ovary	NOS2	17	26206414	A	C	-0.910392	0.0965596	-0.0039	0.0042
ENSG00000007171	Brain_Cerebellum	NOS2	17	26206414	A	C	-0.846673	0.0468314	-0.0039	0.0042
ENSG00000007171	Prostate	NOS2	17	26216397	G	A	-0.695752	0.0815503	-0.004	0.0042
ENSG00000007171	Spleen	NOS2	17	26206414	A	C	-0.702836	0.0958015	-0.0039	0.0042
ENSG00000007171	Esophagus_Mucosa	NOS2	17	26206414	A	C	-0.392143	0.0501572	-0.0039	0.0042
ENSG00000007171	Brain_Caudate_basal_ganglia	NOS2	17	26206414	A	C	-0.880355	0.0569929	-0.0039	0.0042
ENSG00000007171	Brain_Cerebellar_Hemisphere	NOS2	17	26206414	A	C	-0.781929	0.0508495	-0.0039	0.0042
ENSG00000007171	Artery_Tibial	NOS2	17	26206414	A	C	-0.860105	0.0402414	-0.0039	0.0042
ENSG00000007171	Esophagus_Muscularis	NOS2	17	26206414	A	C	-1.01329	0.0439209	-0.0039	0.0042
ENSG00000007171	Brain_Spinal_cord_cervical_c-1	NOS2	17	26206414	A	C	-0.85746	0.0915652	-0.0039	0.0042
ENSG00000007171	Brain_Amygdala	NOS2	17	26206414	A	C	-0.68487	0.0752211	-0.0039	0.0042
ENSG00000007171	Skin_Not_Sun_Exposed_Suprapubic	NOS2	17	26216397	G	A	-1.02421	0.0447502	-0.004	0.0042
ENSG00000007171	Brain_Hippocampus	NOS2	17	26242726	G	C	-0.67981	0.0620862	-0.005	0.0042
ENSG00000007171	Brain_Substantia_nigra	NOS2	17	26206414	A	C	-0.904166	0.0799259	-0.0039	0.0042
ENSG00000007171	Brain_Putamen_basal_ganglia	NOS2	17	26206414	A	C	-0.868786	0.054588	-0.0039	0.0042
ENSG00000007171	Adrenal_Gland	NOS2	17	26206414	A	C	-0.642554	0.0643366	-0.0039	0.0042
ENSG00000007171	Stomach	NOS2	17	26206414	A	C	-0.828724	0.0575665	-0.0039	0.0042
ENSG00000007171	Adipose_Subcutaneous	NOS2	17	26206414	A	C	-0.840404	0.0413685	-0.0039	0.0042
ENSG00000007171	Brain_Hypothalamus	NOS2	17	26206414	A	C	-0.870743	0.0733133	-0.0039	0.0042
ENSG00000164867	Cells_Cultured_fibroblasts	NOS3	7	150706383	A	C	-0.383989	0.0572877	-0.0295	0.0049
ENSG00000142546	Pancreas	NOSIP	19	50056928	A	G	-0.89866	0.0816259	0.0074	0.041
ENSG00000142546	Skin_Not_Sun_Exposed_Suprapubic	NOSIP	19	50073237	G	C	0.219615	0.0234516	0.0063	0.0054
ENSG00000142546	Testis	NOSIP	19	50057546	TTTG	T	-0.322332	0.0505592	-0.0512	0.0606
ENSG00000142546	Skin_Sun_Exposed_Lower_leg	NOSIP	19	50079761	A	G	0.302531	0.0235672	0.0046	0.0056
ENSG00000142546	Artery_Tibial	NOSIP	19	50056734	C	A	-0.304822	0.0439074	0.0071	0.0397
ENSG00000142546	Adipose_Subcutaneous	NOSIP	19	50061467	GA	G	-0.40633	0.0696449	-0.0624	0.0595
ENSG00000142546	Esophagus_Muscularis	NOSIP	19	50057546	TTTG	T	-0.469453	0.0781164	-0.0512	0.0606
ENSG00000142546	Cells_Cultured_fibroblasts	NOSIP	19	50048507	G	T	-0.180679	0.0270361	0.0075	0.0078
ENSG00000142546	Esophagus_Mucosa	NOSIP	19	50096421	G	C	0.166676	0.0273977	0.0094	0.0043
ENSG00000163072	Testis	NOSTRIN	2	169714350	C	T	0.403715	0.0401047	0.0037	0.0037
ENSG00000163072	Pancreas	NOSTRIN	2	169714350	C	T	0.45777	0.0473636	0.0037	0.0037
ENSG00000163072	Pituitary	NOSTRIN	2	169620741	T	C	-0.694481	0.102469	-0.0001	0.0062
ENSG00000163072	Adipose_Subcutaneous	NOSTRIN	2	169660985	A	G	-0.36828	0.045588	-0.0007	0.0062
ENSG00000163072	Heart_Left_Ventricle	NOSTRIN	2	169660985	A	G	-0.286812	0.0502302	-0.0007	0.0062
ENSG00000163072	Thyroid	NOSTRIN	2	169660985	A	G	-0.670216	0.0552167	-0.0007	0.0062
ENSG00000163072	Artery_Aorta	NOSTRIN	2	169680079	A	G	-0.30428	0.052343	-0.0026	0.0061
ENSG00000163072	Artery_Tibial	NOSTRIN	2	169670729	T	C	-0.199925	0.0305347	-0.0017	0.0062
ENSG00000163072	Muscle_Skeletal	NOSTRIN	2	169669708	T	C	-0.330897	0.0594215	-0.0004	0.0062
ENSG00000163072	Adrenal_Gland	NOSTRIN	2	169707552	G	A	0.394685	0.0556577	0.0006	0.0037
ENSG00000163072	Skin_Sun_Exposed_Lower_leg	NOSTRIN	2	169714350	C	T	0.172099	0.016305	0.0037	0.0037
ENSG00000163072	Esophagus_Gastroesophageal_Junction	NOSTRIN	2	169680079	A	G	-0.488296	0.0686644	-0.0026	0.0061
ENSG00000163072	Adipose_Visceral_Omentum	NOSTRIN	2	169673409	A	G	-0.339061	0.0457402	-0.0015	0.0061
ENSG00000163072	Prostate	NOSTRIN	2	169676884	A	G	-0.524386	0.0890288	-0.0026	0.0061
ENSG00000163072	Nerve_Tibial	NOSTRIN	2	169670729	T	C	-0.597349	0.0595553	-0.0017	0.0062
ENSG00000163072	Lung	NOSTRIN	2	169660985	A	G	-0.483098	0.0556158	-0.0007	0.0062
ENSG00000163072	Cells_EBV-transformed_lymphocytes	NOSTRIN	2	169718902	C	T	-0.968377	0.0870407	-0.0001	0.0049
ENSG00000163072	Stomach	NOSTRIN	2	169737851	G	A	0.290756	0.0276185	0.0051	0.0038
ENSG00000163072	Colon_Transverse	NOSTRIN	2	169737851	G	A	0.226619	0.0239398	0.0051	0.0038
ENSG00000148400	Artery_Tibial	NOTCH1	9	139457506	T	C	0.256635	0.0421015	-0.0026	0.0071
ENSG00000134250	Liver	NOTCH2	1	120634081	T	C	-0.544774	0.076042	-0.0004	0.0084
ENSG00000134250	Nerve_Tibial	NOTCH2	1	120531133	C	T	-0.24205	0.0397351	-0.0049	0.0058
ENSG00000134250	Stomach	NOTCH2	1	120618076	T	C	-0.241189	0.0362874	-0.0009	0.0089
ENSG00000134250	Pancreas	NOTCH2	1	120464165	T	C	-0.415456	0.0514512	-0.0011	0.0054
ENSG00000214513	Brain_Cerebellum	NOTO	2	73427403	A	C	0.910899	0.106341	0.0016	0.0046
ENSG00000214513	Brain_Cerebellar_Hemisphere	NOTO	2	73427403	A	C	0.915176	0.099848	0.0016	0.0046
ENSG00000185269	Muscle_Skeletal	NOTUM	17	79920300	G	C	0.325379	0.0276134	-0.0025	0.0042
ENSG00000185269	Brain_Substantia_nigra	NOTUM	17	79904862	GTAATAA	G	-0.698145	0.0935444	0.0013	0.0065
ENSG00000185269	Brain_Hypothalamus	NOTUM	17	79904862	GTAATAA	G	-0.556049	0.079925	0.0013	0.0065
ENSG00000185269	Brain_Caudate_basal_ganglia	NOTUM	17	79904862	GTAATAA	G	-0.464697	0.0654243	0.0013	0.0065
ENSG00000139910	Testis	NOVA1	14	27008703	C	T	0.877064	0.155754	-0.0946	0.0437
ENSG00000104967	Nerve_Tibial	NOVA2	19	46484822	C	A	-0.236112	0.0383413	0.0093	0.0049
ENSG00000086991	Brain_Hippocampus	NOX4	11	89441680	G	A	0.487974	0.0766333	-0.0103	0.0038
ENSG00000086991	Cells_Cultured_fibroblasts	NOX4	11	89353553	A	G	-0.317786	0.0302612	-0.0139	0.0039
ENSG00000188747	Adrenal_Gland	NOXA1	9	140320927	TGGGTC	T	0.583782	0.0487834	-0.0068	0.0071
ENSG00000188747	Adipose_Subcutaneous	NOXA1	9	140324115	T	C	0.351326	0.0269406	-0.0007	0.0047
ENSG00000188747	Pituitary	NOXA1	9	140317979	T	G	-0.353057	0.0605985	0.016	0.0064
ENSG00000188747	Esophagus_Muscularis	NOXA1	9	140313025	T	C	-0.231023	0.0203927	0.0008	0.0043
ENSG00000188747	Lung	NOXA1	9	140317979	T	G	-0.280145	0.0369941	0.016	0.0064
ENSG00000188747	Nerve_Tibial	NOXA1	9	140320944	T	C	-0.258471	0.0320648	0.0147	0.0061
ENSG00000188747	Adipose_Visceral_Omentum	NOXA1	9	140320180	T	C	0.214696	0.0278709	-0.0011	0.0044
ENSG00000188747	Muscle_Skeletal	NOXA1	9	140311092	G	A	-0.172239	0.0210329	0.0013	0.0043
ENSG00000188747	Esophagus_Gastroesophageal_Junction	NOXA1	9	140305411	T	C	-0.335378	0.0454175	0.0119	0.006
ENSG00000188747	Whole_Blood	NOXA1	9	140317979	T	G	-0.279102	0.0372776	0.016	0.0064
ENSG00000188747	Whole_Blood	NOXA1	9	140318426	G	A	-0.213485	0.0339349	-0.0019	0.0055
ENSG00000188747	Esophagus_Muscularis	NOXA1	9	140317979	T	G	-0.271881	0.0316516	0.016	0.0064
ENSG00000188747	Stomach	NOXA1	9	140315025	A	G	0.280596	0.0244102	-0.0017	0.0044
ENSG00000188747	Thyroid	NOXA1	9	140317979	T	G	-0.279966	0.027125	0.016	0.0064
ENSG00000188747	Heart_Left_Ventricle	NOXA1	9	140322640	T	C	0.352431	0.0310257	-0.0003	0.0045
ENSG00000188747	Minor_Salivary_Gland	NOXA1	9	140320927	TGGGTC	T	0.814018	0.0670757	-0.0068	0.0071
ENSG00000188747	Colon_Transverse	NOXA1	9	140320927	TGGGTC	T	0.174519	0.0193683	-0.0068	0.0071
ENSG00000188747	Pituitary	NOXA1	9	140324115	T	C	0.268291	0.0445341	-0.0007	0.0047
ENSG00000188747	Lung	NOXA1	9	140329141	T	C	0.24425	0.0247767	0.0009	0.0046
ENSG00000188747	Whole_Blood	NOXA1	9	140329265	C	G	0.164948	0.0259607	0.001	0.0046
ENSG00000188747	Testis	NOXA1	9	140317979	T	G	-0.426151	0.0556614	0.016	0.0064
ENSG00000188747	Breast_Mammary_Tissue	NOXA1	9	140322404	G	C	0.157812	0.0216382	-0.0004	0.0045
ENSG00000188747	Esophagus_Mucosa	NOXA1	9	140320944	T	C	-0.20995	0.0343879	0.0147	0.0061
ENSG00000188747	Artery_Tibial	NOXA1	9	140324644	G	A	0.145086	0.0257512	0.0059	0.0041
ENSG00000188747	Esophagus_Mucosa	NOXA1	9	140301523	C	G	-0.264846	0.0213009	0.0008	0.0043
ENSG00000188747	Heart_Left_Ventricle	NOXA1	9	140324527	C	T	-0.356138	0.0462043	0.0165	0.0064
ENSG00000188747	Brain_Nucleus_accumbens_basal_ganglia	NOXA1	9	140317999	G	C	0.442378	0.0667582	-0.0028	0.007
ENSG00000188747	Artery_Aorta	NOXA1	9	140317979	T	G	-0.434936	0.057502	0.016	0.0064
ENSG00000188747	Thyroid	NOXA1	9	140294175	A	G	-0.100472	0.0180928	0.0043	0.0051
ENSG00000188747	Thyroid	NOXA1	9	140329265	C	G	0.314601	0.0188278	0.001	0.0046
ENSG00000188747	Artery_Tibial	NOXA1	9	140301523	C	G	-0.191104	0.0262252	0.0008	0.0043
ENSG00000188747	Pancreas	NOXA1	9	140328077	T	C	0.431577	0.0326717	0.0003	0.0046
ENSG00000188747	Prostate	NOXA1	9	140322404	G	C	0.296794	0.0330814	-0.0004	0.0045
ENSG00000188747	Pancreas	NOXA1	9	140324527	C	T	-0.318077	0.0521652	0.0165	0.0064
ENSG00000188747	Adipose_Subcutaneous	NOXA1	9	140320944	T	C	-0.323114	0.0394188	0.0147	0.0061
ENSG00000188747	Heart_Atrial_Appendage	NOXA1	9	140317979	T	G	-0.36922	0.0436084	0.016	0.0064
ENSG00000188747	Artery_Coronary	NOXA1	9	140317979	T	G	-0.553966	0.0689292	0.016	0.0064
ENSG00000188747	Esophagus_Gastroesophageal_Junction	NOXA1	9	140321666	T	C	0.246943	0.030547	-0.0003	0.0044
ENSG00000188747	Spleen	NOXA1	9	140324527	C	T	-0.486807	0.0573261	0.0165	0.0064
ENSG00000188747	Colon_Sigmoid	NOXA1	9	140320927	TGGGTC	T	0.313568	0.0309143	-0.0068	0.0071
ENSG00000188747	Adipose_Visceral_Omentum	NOXA1	9	140317979	T	G	-0.248503	0.0405556	0.016	0.0064
ENSG00000188747	Artery_Tibial	NOXA1	9	140320944	T	C	-0.449988	0.0413923	0.0147	0.0061
ENSG00000188747	Skin_Sun_Exposed_Lower_leg	NOXA1	9	140324527	C	T	-0.271455	0.0354157	0.0165	0.0064
ENSG00000165555	Heart_Atrial_Appendage	NOXRED1	14	77844869	G	A	-0.495587	0.0657665	-0.0104	0.0037
ENSG00000165555	Adipose_Subcutaneous	NOXRED1	14	77862655	C	T	-0.427528	0.0493078	-0.0105	0.0037
ENSG00000165555	Adrenal_Gland	NOXRED1	14	77848972	G	A	-0.457306	0.0652888	-0.0091	0.0037
ENSG00000165555	Esophagus_Gastroesophageal_Junction	NOXRED1	14	77887681	T	C	0.416694	0.0655564	0.0094	0.0037
ENSG00000165555	Artery_Aorta	NOXRED1	14	77912237	T	C	0.434987	0.0632767	0.0093	0.0037
ENSG00000165555	Brain_Caudate_basal_ganglia	NOXRED1	14	77928525	G	A	0.445253	0.0677662	0.0055	0.004
ENSG00000165555	Skin_Not_Sun_Exposed_Suprapubic	NOXRED1	14	77921120	C	T	0.439581	0.038831	0.0082	0.0037
ENSG00000165555	Breast_Mammary_Tissue	NOXRED1	14	77943616	T	C	0.289453	0.041841	0.0079	0.0038
ENSG00000165555	Pancreas	NOXRED1	14	77885663	A	G	0.397145	0.0651188	0.0086	0.0037
ENSG00000165555	Stomach	NOXRED1	14	77901197	T	G	0.357856	0.0595141	0.0091	0.0037
ENSG00000165555	Testis	NOXRED1	14	77912237	T	C	0.193696	0.0317453	0.0093	0.0037
ENSG00000165555	Esophagus_Muscularis	NOXRED1	14	77881808	G	A	0.346008	0.0590687	0.0081	0.0037
ENSG00000165555	Colon_Transverse	NOXRED1	14	77880493	T	C	0.409745	0.0512473	0.0099	0.0037
ENSG00000165555	Prostate	NOXRED1	14	77867314	C	A	0.426287	0.0653059	0.0099	0.0037
ENSG00000165555	Esophagus_Mucosa	NOXRED1	14	77912237	T	C	0.441151	0.0540029	0.0093	0.0037
ENSG00000165555	Thyroid	NOXRED1	14	77843814	C	T	-0.331303	0.0403057	-0.0101	0.0037
ENSG00000165555	Adipose_Visceral_Omentum	NOXRED1	14	77921120	C	T	0.365652	0.0533435	0.0082	0.0037
ENSG00000165555	Artery_Tibial	NOXRED1	14	77843814	C	T	-0.440613	0.0470345	-0.0101	0.0037
ENSG00000165555	Cells_EBV-transformed_lymphocytes	NOXRED1	14	77844869	G	A	-0.801497	0.100883	-0.0104	0.0037
ENSG00000165555	Skin_Sun_Exposed_Lower_leg	NOXRED1	14	77880493	T	C	0.473543	0.0405106	0.0099	0.0037
ENSG00000165555	Brain_Cerebellar_Hemisphere	NOXRED1	14	77945769	G	C	0.543466	0.0824833	0.0081	0.0037
ENSG00000165555	Muscle_Skeletal	NOXRED1	14	77862655	C	T	-0.312682	0.0465384	-0.0105	0.0037
ENSG00000165555	Cells_Cultured_fibroblasts	NOXRED1	14	77867314	C	A	0.346311	0.0439305	0.0099	0.0037
ENSG00000165555	Nerve_Tibial	NOXRED1	14	77901197	T	G	0.622024	0.0485893	0.0091	0.0037
ENSG00000185823	Brain_Spinal_cord_cervical_c-1	NPAP1	15	24503253	AC	A	-0.85864	0.129211	0.0165	0.0167
ENSG00000185823	Pancreas	NPAP1	15	24498602	A	C	-0.441737	0.0693199	-0.0058	0.0041
ENSG00000185823	Thyroid	NPAP1	15	24806523	A	G	-0.673728	0.0966889	-0.0083	0.0057
ENSG00000185823	Lung	NPAP1	15	24565409	A	AT	0.675053	0.0629435	0.0029	0.0073
ENSG00000185823	Thyroid	NPAP1	15	24878757	G	C	-0.332287	0.0418894	-0.0012	0.0042
ENSG00000185823	Thyroid	NPAP1	15	24673659	G	C	-0.522608	0.0452964	0.0015	0.0055
ENSG00000185823	Pituitary	NPAP1	15	24659873	A	T	0.699183	0.0757079	0.0029	0.0054
ENSG00000130751	Artery_Tibial	NPAS1	19	47524394	G	C	-0.666688	0.103299	0.0896	0.1145
ENSG00000130751	Skin_Sun_Exposed_Lower_leg	NPAS1	19	47524606	C	A	0.498024	0.0807879	-0.0083	0.027
ENSG00000130751	Nerve_Tibial	NPAS1	19	47520605	A	G	-0.26622	0.0458345	-0.0013	0.0044
ENSG00000130751	Cells_Cultured_fibroblasts	NPAS1	19	47513234	A	G	-0.30979	0.0349987	-0.0019	0.0124
ENSG00000170485	Pancreas	NPAS2	2	101443397	C	G	-0.573449	0.0850863	0.0006	0.0047
ENSG00000170485	Skin_Sun_Exposed_Lower_leg	NPAS2	2	101422186	T	C	-0.280576	0.0391248	-0.0027	0.0046
ENSG00000170485	Skin_Not_Sun_Exposed_Suprapubic	NPAS2	2	101434314	A	G	-0.339442	0.0488739	-0.0032	0.0047
ENSG00000170485	Esophagus_Mucosa	NPAS2	2	101440159	C	A	-0.241911	0.0320263	-0.0025	0.0047
ENSG00000149308	Nerve_Tibial	NPAT	11	108023284	A	G	0.247384	0.0263045	-0.0097	0.0037
ENSG00000149308	Muscle_Skeletal	NPAT	11	108018284	T	TTAAAAA	0.476309	0.0838664	-0.0163	0.0178
ENSG00000149308	Thyroid	NPAT	11	108041897	G	A	0.169251	0.0229545	-0.0098	0.0038
ENSG00000149308	Skin_Sun_Exposed_Lower_leg	NPAT	11	108133234	T	C	0.178755	0.0234848	-0.0194	0.0145
ENSG00000149308	Adipose_Subcutaneous	NPAT	11	108118479	A	C	0.210309	0.0252303	-0.0102	0.0038
ENSG00000149308	Artery_Aorta	NPAT	11	108308471	T	A	0.343137	0.0593198	0.0044	0.0055
ENSG00000149308	Artery_Tibial	NPAT	11	108313629	C	A	0.136985	0.021309	-0.009	0.0038
ENSG00000141458	Prostate	NPC1	18	21079654	C	T	0.313592	0.0429299	-0.0048	0.0038
ENSG00000141458	Skin_Sun_Exposed_Lower_leg	NPC1	18	21082317	C	T	-0.163128	0.0251245	0.016	0.0039
ENSG00000141458	Artery_Coronary	NPC1	18	21140432	C	T	0.418742	0.049779	-0.0053	0.0037
ENSG00000141458	Brain_Nucleus_accumbens_basal_ganglia	NPC1	18	21091121	T	C	0.209485	0.0304542	-0.0068	0.0037
ENSG00000141458	Pancreas	NPC1	18	21116998	G	A	0.426479	0.0446412	-0.0075	0.0036
ENSG00000141458	Artery_Aorta	NPC1	18	21162288	T	C	0.253812	0.0405612	-0.0165	0.0039
ENSG00000141458	Brain_Cortex	NPC1	18	21162288	T	C	0.232229	0.0365387	-0.0165	0.0039
ENSG00000141458	Artery_Tibial	NPC1	18	21082381	C	T	-0.14329	0.0253277	0.0077	0.0037
ENSG00000141458	Esophagus_Muscularis	NPC1	18	21080367	AG	A	0.328867	0.0289792	-0.009	0.0064
ENSG00000141458	Colon_Sigmoid	NPC1	18	21115060	G	A	0.287893	0.0329231	-0.0073	0.0037
ENSG00000141458	Nerve_Tibial	NPC1	18	21109466	T	G	0.213069	0.0232777	-0.0071	0.0037
ENSG00000141458	Breast_Mammary_Tissue	NPC1	18	21164994	C	G	0.416639	0.0294168	-0.0071	0.0038
ENSG00000141458	Brain_Caudate_basal_ganglia	NPC1	18	21078579	T	A	0.188551	0.0239232	-0.0161	0.004
ENSG00000141458	Minor_Salivary_Gland	NPC1	18	21128857	C	T	0.436252	0.0525693	-0.0086	0.0037
ENSG00000141458	Adipose_Visceral_Omentum	NPC1	18	21080367	AG	A	0.398611	0.0301769	-0.009	0.0064
ENSG00000141458	Skin_Sun_Exposed_Lower_leg	NPC1	18	21164994	C	G	0.237136	0.0234467	-0.0071	0.0038
ENSG00000141458	Muscle_Skeletal	NPC1	18	21104888	T	C	0.136382	0.0165766	-0.0081	0.0037
ENSG00000141458	Brain_Cerebellum	NPC1	18	21104888	T	C	0.420329	0.0537121	-0.0081	0.0037
ENSG00000141458	Thyroid	NPC1	18	21119777	A	G	0.253218	0.0322383	-0.0077	0.0036
ENSG00000141458	Brain_Putamen_basal_ganglia	NPC1	18	21137442	G	A	0.19496	0.0309294	-0.016	0.0039
ENSG00000141458	Brain_Frontal_Cortex_BA9	NPC1	18	21109466	T	G	0.201279	0.0333647	-0.0071	0.0037
ENSG00000141458	Colon_Transverse	NPC1	18	21113285	C	T	0.276004	0.0339129	-0.0073	0.0037
ENSG00000141458	Cells_Cultured_fibroblasts	NPC1	18	21102310	T	TG	-0.731828	0.0999047	-0.0272	0.0176
ENSG00000141458	Small_Intestine_Terminal_Ileum	NPC1	18	21079654	C	T	0.428942	0.0640635	-0.0048	0.0038
ENSG00000141458	Vagina	NPC1	18	21143739	G	T	0.3231	0.0537487	-0.009	0.0037
ENSG00000141458	Esophagus_Mucosa	NPC1	18	21079654	C	T	0.281233	0.021627	-0.0048	0.0038
ENSG00000141458	Esophagus_Gastroesophageal_Junction	NPC1	18	21119777	A	G	0.307065	0.0281178	-0.0077	0.0036
ENSG00000141458	Stomach	NPC1	18	21140432	C	T	0.315946	0.0439536	-0.0053	0.0037
ENSG00000141458	Cells_Cultured_fibroblasts	NPC1	18	21171145	A	G	-0.196779	0.0319611	-0.0129	0.0048
ENSG00000141458	Lung	NPC1	18	21091121	T	C	0.231805	0.0197435	-0.0068	0.0037
ENSG00000141458	Skin_Not_Sun_Exposed_Suprapubic	NPC1	18	21164994	C	G	0.235697	0.0306286	-0.0071	0.0038
ENSG00000141458	Adipose_Subcutaneous	NPC1	18	21164994	C	G	0.509182	0.0253819	-0.0071	0.0038
ENSG00000141458	Spleen	NPC1	18	21164994	C	G	0.433928	0.0507001	-0.0071	0.0038
ENSG00000141458	Cells_Cultured_fibroblasts	NPC1	18	21168952	GC	G	0.363052	0.0308862	0.0017	0.0148
ENSG00000141458	Heart_Atrial_Appendage	NPC1	18	21140432	C	T	0.283169	0.0371334	-0.0053	0.0037
ENSG00000141458	Brain_Cerebellar_Hemisphere	NPC1	18	21165080	A	C	0.399481	0.0474882	-0.0079	0.0037
ENSG00000141458	Skin_Not_Sun_Exposed_Suprapubic	NPC1	18	21162288	T	C	0.196856	0.0315791	-0.0165	0.0039
ENSG00000015520	Testis	NPC1L1	7	44575664	T	G	-0.917363	0.14445	0.002	0.0157
ENSG00000015520	Adipose_Subcutaneous	NPC1L1	7	44580876	T	G	0.466584	0.0511562	0.0295	0.0051
ENSG00000119655	Artery_Tibial	NPC2	14	74955679	C	T	-0.306133	0.0477587	0.0036	0.0157
ENSG00000119655	Esophagus_Muscularis	NPC2	14	74925397	G	A	-0.160992	0.0224133	-0.0072	0.0037
ENSG00000119655	Whole_Blood	NPC2	14	74977382	T	C	0.116312	0.0178378	0.0105	0.0038
ENSG00000119655	Artery_Aorta	NPC2	14	74937514	C	T	-0.149885	0.0253371	-0.0109	0.0039
ENSG00000119655	Artery_Tibial	NPC2	14	74941081	G	A	-0.185504	0.0187621	-0.0124	0.0038
ENSG00000119655	Nerve_Tibial	NPC2	14	74950637	T	C	-0.256287	0.0259677	-0.0126	0.0038
ENSG00000119655	Skin_Sun_Exposed_Lower_leg	NPC2	14	74960368	T	TGG	-0.175083	0.0210865	-0.0077	0.0062
ENSG00000119655	Adipose_Subcutaneous	NPC2	14	74962233	A	G	-0.118656	0.0190522	-0.0113	0.0038
ENSG00000119655	Skin_Not_Sun_Exposed_Suprapubic	NPC2	14	74962233	A	G	-0.161233	0.0270114	-0.0113	0.0038
ENSG00000119655	Thyroid	NPC2	14	74941081	G	A	-0.278446	0.025779	-0.0124	0.0038
ENSG00000107281	Artery_Tibial	NPDC1	9	139940653	A	C	0.366386	0.0217197	0.0067	0.0041
ENSG00000107281	Lung	NPDC1	9	139939197	C	T	0.308338	0.0348251	0.0069	0.0065
ENSG00000107281	Artery_Aorta	NPDC1	9	139940653	A	C	0.414034	0.0298375	0.0067	0.0041
ENSG00000107281	Adipose_Subcutaneous	NPDC1	9	139954155	C	T	0.176415	0.0295191	0.0029	0.0063
ENSG00000107281	Cells_Cultured_fibroblasts	NPDC1	9	139940653	A	C	0.404769	0.0240062	0.0067	0.0041
ENSG00000107281	Adipose_Subcutaneous	NPDC1	9	139876483	T	G	-0.129988	0.0202328	-0.0096	0.0041
ENSG00000107281	Artery_Tibial	NPDC1	9	139932211	A	C	0.152401	0.0260813	0.0085	0.0044
ENSG00000107281	Artery_Aorta	NPDC1	9	139931311	A	G	0.270166	0.0358207	0.0081	0.0044
ENSG00000107281	Nerve_Tibial	NPDC1	9	139931311	A	G	0.172996	0.0281609	0.0081	0.0044
ENSG00000107281	Adrenal_Gland	NPDC1	9	139940653	A	C	0.240938	0.0344913	0.0067	0.0041
ENSG00000107281	Whole_Blood	NPDC1	9	139938606	C	T	0.478979	0.045569	0.0065	0.0064
ENSG00000107281	Esophagus_Muscularis	NPDC1	9	139940653	A	C	0.207511	0.0207416	0.0067	0.0041
ENSG00000107281	Breast_Mammary_Tissue	NPDC1	9	139948932	T	G	-0.33049	0.0474896	-0.0065	0.0067
ENSG00000107281	Spleen	NPDC1	9	139939197	C	T	0.455646	0.0637131	0.0069	0.0065
ENSG00000107281	Skin_Sun_Exposed_Lower_leg	NPDC1	9	139938606	C	T	0.204458	0.0311151	0.0065	0.0064
ENSG00000107281	Esophagus_Muscularis	NPDC1	9	139931311	A	G	0.158692	0.024919	0.0081	0.0044
ENSG00000107281	Esophagus_Gastroesophageal_Junction	NPDC1	9	139940653	A	C	0.157186	0.0260136	0.0067	0.0041
ENSG00000107281	Heart_Atrial_Appendage	NPDC1	9	139940653	A	C	0.139614	0.0204675	0.0067	0.0041
ENSG00000107281	Ovary	NPDC1	9	139940653	A	C	0.48641	0.0542673	0.0067	0.0041
ENSG00000107281	Nerve_Tibial	NPDC1	9	139940653	A	C	0.356008	0.0242773	0.0067	0.0041
ENSG00000107281	Thyroid	NPDC1	9	139940653	A	C	0.20088	0.0281464	0.0067	0.0041
ENSG00000107281	Cells_Cultured_fibroblasts	NPDC1	9	139929080	T	C	0.166057	0.0279556	0.0092	0.0044
ENSG00000107281	Skin_Not_Sun_Exposed_Suprapubic	NPDC1	9	139938606	C	T	0.211703	0.0369044	0.0065	0.0064
ENSG00000107281	Esophagus_Mucosa	NPDC1	9	139949830	C	A	0.109678	0.0192033	0.0055	0.0042
ENSG00000107281	Colon_Transverse	NPDC1	9	139666567	C	T	-0.255705	0.0328697	0.0018	0.0041
ENSG00000107281	Thyroid	NPDC1	9	139948932	T	G	-0.336597	0.0475449	-0.0065	0.0067
ENSG00000107281	Adipose_Visceral_Omentum	NPDC1	9	139939197	C	T	0.260599	0.0426003	0.0069	0.0065
ENSG00000107281	Whole_Blood	NPDC1	9	139940653	A	C	0.274786	0.0278671	0.0067	0.0041
ENSG00000107281	Muscle_Skeletal	NPDC1	9	139949830	C	A	0.158348	0.0254833	0.0055	0.0042
ENSG00000107281	Colon_Sigmoid	NPDC1	9	139940653	A	C	0.211183	0.0313586	0.0067	0.0041
ENSG00000215440	Esophagus_Gastroesophageal_Junction	NPEPL1	20	57281849	T	C	-0.340759	0.0478736	-0.0035	0.0058
ENSG00000215440	Testis	NPEPL1	20	57278450	A	G	-0.457081	0.0359155	0.002	0.0037
ENSG00000215440	Pituitary	NPEPL1	20	57272617	C	T	-0.312202	0.0424433	-0.0016	0.0038
ENSG00000215440	Brain_Hypothalamus	NPEPL1	20	57276979	G	A	-0.415442	0.0633772	-0.0027	0.0045
ENSG00000215440	Artery_Aorta	NPEPL1	20	57273964	T	C	-0.282614	0.0500634	0.0015	0.0078
ENSG00000215440	Thyroid	NPEPL1	20	57280998	C	T	-0.147753	0.0232182	-0.0031	0.0045
ENSG00000215440	Artery_Tibial	NPEPL1	20	57286061	G	C	-0.223558	0.0298702	-0.0004	0.0038
ENSG00000215440	Skin_Not_Sun_Exposed_Suprapubic	NPEPL1	20	57264109	CCAGGACCATGTGGTGG	C	-0.195139	0.0226918	-0.0025	0.0061
ENSG00000215440	Nerve_Tibial	NPEPL1	20	57278817	G	GGCCTTCCCTAGAGGCCACAGCTGCACA	-0.185898	0.0332195	0.0073	0.0128
ENSG00000215440	Artery_Tibial	NPEPL1	20	57278817	G	GGCCTTCCCTAGAGGCCACAGCTGCACA	-0.249097	0.0440982	0.0073	0.0128
ENSG00000215440	Esophagus_Mucosa	NPEPL1	20	57264109	CCAGGACCATGTGGTGG	C	-0.144787	0.0206745	-0.0025	0.0061
ENSG00000215440	Brain_Cortex	NPEPL1	20	57261850	A	G	-0.563333	0.0586032	-0.0037	0.0061
ENSG00000215440	Colon_Transverse	NPEPL1	20	57282521	A	G	-0.287914	0.0401348	0.0009	0.0076
ENSG00000215440	Esophagus_Muscularis	NPEPL1	20	57280212	A	T	-0.342179	0.0389736	0.0021	0.007
ENSG00000215440	Esophagus_Mucosa	NPEPL1	20	57280212	A	T	-0.246418	0.0342138	0.0021	0.007
ENSG00000215440	Whole_Blood	NPEPL1	20	57269935	C	T	-0.13793	0.0238647	-0.0004	0.0037
ENSG00000215440	Colon_Sigmoid	NPEPL1	20	57278545	CG	C	-0.295282	0.0482925	0.0018	0.0096
ENSG00000215440	Nerve_Tibial	NPEPL1	20	57278450	A	G	-0.144359	0.0249411	0.002	0.0037
ENSG00000215440	Brain_Cerebellar_Hemisphere	NPEPL1	20	57273956	A	C	-0.400495	0.0582207	-0.0028	0.0058
ENSG00000215440	Brain_Cerebellum	NPEPL1	20	57280998	C	T	-0.414396	0.0510784	-0.0031	0.0045
ENSG00000215440	Brain_Frontal_Cortex_BA9	NPEPL1	20	57280998	C	T	-0.306183	0.0451131	-0.0031	0.0045
ENSG00000215440	Skin_Not_Sun_Exposed_Suprapubic	NPEPL1	20	57271812	A	G	-0.248623	0.0437225	0.0003	0.0077
ENSG00000215440	Heart_Left_Ventricle	NPEPL1	20	57280212	A	T	-0.244672	0.0435552	0.0021	0.007
ENSG00000215440	Skin_Sun_Exposed_Lower_leg	NPEPL1	20	57312461	A	C	-0.364937	0.0508224	0	0.0098
ENSG00000215440	Lung	NPEPL1	20	57262721	G	A	-0.272867	0.030759	0.0023	0.0072
ENSG00000215440	Breast_Mammary_Tissue	NPEPL1	20	57282107	A	G	-0.303516	0.0505778	0.0009	0.0076
ENSG00000215440	Skin_Sun_Exposed_Lower_leg	NPEPL1	20	57260920	T	C	-0.202438	0.0204939	0.0002	0.0037
ENSG00000215440	Stomach	NPEPL1	20	57280212	A	T	-0.319008	0.0536226	0.0021	0.007
ENSG00000215440	Cells_Cultured_fibroblasts	NPEPL1	20	57278450	A	G	-0.334859	0.0216153	0.002	0.0037
ENSG00000215440	Brain_Hippocampus	NPEPL1	20	57280998	C	T	-0.333903	0.0486345	-0.0031	0.0045
ENSG00000215440	Brain_Caudate_basal_ganglia	NPEPL1	20	57280998	C	T	-0.335527	0.0491408	-0.0031	0.0045
ENSG00000215440	Heart_Atrial_Appendage	NPEPL1	20	57262065	T	C	-0.264214	0.0425479	0.0005	0.0068
ENSG00000215440	Brain_Putamen_basal_ganglia	NPEPL1	20	57280998	C	T	-0.323155	0.0482331	-0.0031	0.0045
ENSG00000141279	Testis	NPEPPS	17	45593874	A	AGGCGGGAGAAT	0.278687	0.0342098	0.0089	0.0142
ENSG00000141279	Breast_Mammary_Tissue	NPEPPS	17	45822901	C	T	0.218248	0.0348831	0.002	0.0044
ENSG00000141279	Adipose_Visceral_Omentum	NPEPPS	17	45635239	T	C	0.172938	0.0232675	-0.017	0.0046
ENSG00000141279	Skin_Sun_Exposed_Lower_leg	NPEPPS	17	45613797	C	T	0.207385	0.0347366	-0.0045	0.0058
ENSG00000141279	Thyroid	NPEPPS	17	45768836	C	T	-0.162438	0.0233499	0.0117	0.0036
ENSG00000141279	Brain_Cerebellum	NPEPPS	17	45855778	C	G	0.203868	0.0354052	0.0066	0.004
ENSG00000141279	Artery_Tibial	NPEPPS	17	45707211	T	C	-0.110665	0.0186158	0.0164	0.0037
ENSG00000141279	Esophagus_Muscularis	NPEPPS	17	45820707	G	C	0.147017	0.0229354	0.0027	0.0044
ENSG00000141279	Skin_Not_Sun_Exposed_Suprapubic	NPEPPS	17	45352294	G	C	0.253731	0.0346649	-0.0048	0.0044
ENSG00000141279	Nerve_Tibial	NPEPPS	17	45612906	A	G	0.155162	0.0254686	-0.023	0.0043
ENSG00000141279	Nerve_Tibial	NPEPPS	17	45824163	C	T	0.212919	0.0331449	0.0061	0.0045
ENSG00000141279	Pituitary	NPEPPS	17	45498244	T	C	0.390491	0.0639084	-0.0041	0.0063
ENSG00000141279	Artery_Aorta	NPEPPS	17	45760958	T	TA	-0.148116	0.0261566	0.0177	0.0053
ENSG00000148734	Nerve_Tibial	NPFFR1	10	72015765	T	G	-0.2508	0.0422899	-0.0073	0.0094
ENSG00000148734	Testis	NPFFR1	10	72016210	T	G	-0.870653	0.0849454	-0.0074	0.0094
ENSG00000148734	Nerve_Tibial	NPFFR1	10	72036499	C	A	0.131443	0.0207604	0.0011	0.0038
ENSG00000148734	Skin_Sun_Exposed_Lower_leg	NPFFR1	10	72010471	A	G	-0.750541	0.0721313	-0.0082	0.0093
ENSG00000148734	Brain_Cerebellar_Hemisphere	NPFFR1	10	72037267	G	C	-1.04872	0.131742	0.0086	0.0075
ENSG00000148734	Ovary	NPFFR1	10	72017714	T	G	1.33306	0.18001	-0.0013	0.0088
ENSG00000148734	Brain_Cerebellum	NPFFR1	10	72037267	G	C	-1.35646	0.124197	0.0086	0.0075
ENSG00000148734	Skin_Not_Sun_Exposed_Suprapubic	NPFFR1	10	72014863	A	G	-0.494155	0.0721038	-0.0071	0.0094
ENSG00000056291	Testis	NPFFR2	4	72904998	G	A	0.938163	0.0608374	0.0012	0.004
ENSG00000056291	Thyroid	NPFFR2	4	72986057	TA	T	0.53757	0.0507641	-0.0081	0.0052
ENSG00000056291	Adipose_Visceral_Omentum	NPFFR2	4	73109296	C	T	0.26904	0.047848	-0.0047	0.0039
ENSG00000056291	Skin_Not_Sun_Exposed_Suprapubic	NPFFR2	4	73101082	T	C	-0.485953	0.055487	-0.0065	0.0045
ENSG00000144061	Nerve_Tibial	NPHP1	2	110898922	C	T	1.04924	0.150142	-0.0336	0.0697
ENSG00000113971	Brain_Cerebellum	NPHP3	3	132436313	T	C	-0.97545	0.0538592	-0.0101	0.0057
ENSG00000113971	Lung	NPHP3	3	132435871	G	A	0.54182	0.0563544	-0.0119	0.0051
ENSG00000113971	Brain_Caudate_basal_ganglia	NPHP3	3	132436967	G	A	-0.755759	0.0569692	-0.009	0.005
ENSG00000113971	Brain_Cortex	NPHP3	3	132436324	T	G	-0.377952	0.0498317	-0.0163	0.004
ENSG00000113971	Brain_Hypothalamus	NPHP3	3	132436967	G	A	-0.76096	0.0489067	-0.009	0.005
ENSG00000113971	Artery_Coronary	NPHP3	3	132436967	G	A	-0.404433	0.0587474	-0.009	0.005
ENSG00000113971	Adipose_Visceral_Omentum	NPHP3	3	132436324	T	G	-0.41454	0.0287976	-0.0163	0.004
ENSG00000113971	Brain_Cerebellar_Hemisphere	NPHP3	3	132437390	T	C	-0.695641	0.0486941	-0.008	0.005
ENSG00000113971	Lung	NPHP3	3	132446336	T	G	-0.221731	0.0291945	-0.0154	0.0039
ENSG00000113971	Nerve_Tibial	NPHP3	3	132446336	T	G	-0.24555	0.036827	-0.0154	0.0039
ENSG00000113971	Thyroid	NPHP3	3	132436967	G	A	-0.932338	0.0592019	-0.009	0.005
ENSG00000113971	Artery_Aorta	NPHP3	3	132436513	A	G	-0.450565	0.0367243	-0.0163	0.004
ENSG00000113971	Brain_Frontal_Cortex_BA9	NPHP3	3	132436313	T	C	-0.692855	0.0561665	-0.0101	0.0057
ENSG00000113971	Skin_Not_Sun_Exposed_Suprapubic	NPHP3	3	132436967	G	A	-0.256395	0.0352749	-0.009	0.005
ENSG00000113971	Brain_Cortex	NPHP3	3	132436313	T	C	-0.496436	0.0576797	-0.0101	0.0057
ENSG00000113971	Esophagus_Muscularis	NPHP3	3	132436967	G	A	-0.34927	0.0457635	-0.009	0.005
ENSG00000113971	Lung	NPHP3	3	132436893	T	C	-0.370083	0.0563035	-0.0055	0.0134
ENSG00000113971	Colon_Sigmoid	NPHP3	3	132436967	G	A	-0.460817	0.0625919	-0.009	0.005
ENSG00000113971	Skin_Sun_Exposed_Lower_leg	NPHP3	3	132419972	CAT	C	-0.467706	0.062116	0.0326	0.02
ENSG00000113971	Skin_Not_Sun_Exposed_Suprapubic	NPHP3	3	132446264	T	TA	-0.222948	0.0299837	-0.0121	0.0052
ENSG00000113971	Breast_Mammary_Tissue	NPHP3	3	132437390	T	C	-0.74239	0.0703239	-0.008	0.005
ENSG00000113971	Heart_Atrial_Appendage	NPHP3	3	132446336	T	G	-0.332884	0.0374823	-0.0154	0.0039
ENSG00000113971	Heart_Left_Ventricle	NPHP3	3	132446336	T	G	-0.409637	0.0401478	-0.0154	0.0039
ENSG00000113971	Ovary	NPHP3	3	132436967	G	A	-0.765281	0.0487735	-0.009	0.005
ENSG00000113971	Adipose_Visceral_Omentum	NPHP3	3	132436967	G	A	-0.567318	0.0627157	-0.009	0.005
ENSG00000113971	Small_Intestine_Terminal_Ileum	NPHP3	3	132446336	T	G	-0.398343	0.0552467	-0.0154	0.0039
ENSG00000113971	Testis	NPHP3	3	132424248	C	T	-0.365976	0.0501826	-0.0063	0.009
ENSG00000113971	Breast_Mammary_Tissue	NPHP3	3	132435823	T	C	-0.293765	0.044722	-0.0162	0.004
ENSG00000113971	Artery_Coronary	NPHP3	3	132446264	T	TA	-0.391805	0.0487443	-0.0121	0.0052
ENSG00000113971	Prostate	NPHP3	3	132391213	CAT	C	-0.378232	0.0455819	-0.0198	0.0069
ENSG00000113971	Esophagus_Muscularis	NPHP3	3	132446336	T	G	-0.29151	0.0487849	-0.0154	0.0039
ENSG00000113971	Adipose_Subcutaneous	NPHP3	3	132446336	T	G	-0.279766	0.0410398	-0.0154	0.0039
ENSG00000113971	Pancreas	NPHP3	3	132434862	TGGCCCATGGGCCTCATGG	T	-0.365276	0.0354409	-0.0115	0.0179
ENSG00000113971	Brain_Putamen_basal_ganglia	NPHP3	3	132436967	G	A	-0.902262	0.0502781	-0.009	0.005
ENSG00000113971	Stomach	NPHP3	3	132436967	G	A	-0.506036	0.0419186	-0.009	0.005
ENSG00000113971	Uterus	NPHP3	3	132436967	G	A	-0.424958	0.063055	-0.009	0.005
ENSG00000113971	Small_Intestine_Terminal_Ileum	NPHP3	3	132436967	G	A	-0.493705	0.0786123	-0.009	0.005
ENSG00000113971	Brain_Substantia_nigra	NPHP3	3	132436967	G	A	-0.710242	0.0648374	-0.009	0.005
ENSG00000113971	Kidney_Cortex	NPHP3	3	132436324	T	G	-0.807034	0.0844736	-0.0163	0.004
ENSG00000113971	Brain_Spinal_cord_cervical_c-1	NPHP3	3	132437390	T	C	-0.806858	0.0734789	-0.008	0.005
ENSG00000113971	Minor_Salivary_Gland	NPHP3	3	132436967	G	A	-0.7321	0.0702442	-0.009	0.005
ENSG00000113971	Adipose_Subcutaneous	NPHP3	3	131695284	G	A	0.342755	0.0604425	0.0309	0.0378
ENSG00000113971	Brain_Nucleus_accumbens_basal_ganglia	NPHP3	3	132436967	G	A	-0.806944	0.0514471	-0.009	0.005
ENSG00000113971	Lung	NPHP3	3	132436967	G	A	-0.817552	0.055002	-0.009	0.005
ENSG00000113971	Prostate	NPHP3	3	132436967	G	A	-0.892821	0.0435906	-0.009	0.005
ENSG00000113971	Spleen	NPHP3	3	132436967	G	A	-0.805235	0.0430602	-0.009	0.005
ENSG00000113971	Nerve_Tibial	NPHP3	3	132435823	T	C	-0.312704	0.0391609	-0.0162	0.004
ENSG00000113971	Pancreas	NPHP3	3	132436967	G	A	-0.957568	0.0327147	-0.009	0.005
ENSG00000113971	Artery_Tibial	NPHP3	3	132436513	A	G	-0.3319	0.0412765	-0.0163	0.004
ENSG00000113971	Esophagus_Mucosa	NPHP3	3	132434862	TGGCCCATGGGCCTCATGG	T	-0.329683	0.0307153	-0.0115	0.0179
ENSG00000113971	Whole_Blood	NPHP3	3	132438719	C	T	-0.255666	0.0292838	-0.0066	0.0052
ENSG00000113971	Whole_Blood	NPHP3	3	132446336	T	G	-0.310307	0.024227	-0.0154	0.0039
ENSG00000113971	Skin_Not_Sun_Exposed_Suprapubic	NPHP3	3	132426067	T	C	-0.535517	0.0941761	0.0264	0.0205
ENSG00000113971	Adipose_Subcutaneous	NPHP3	3	132436324	T	G	-0.298877	0.0446347	-0.0163	0.004
ENSG00000113971	Adrenal_Gland	NPHP3	3	132436967	G	A	-0.852247	0.043334	-0.009	0.005
ENSG00000113971	Esophagus_Mucosa	NPHP3	3	132436967	G	A	-0.752054	0.0291704	-0.009	0.005
ENSG00000113971	Pituitary	NPHP3	3	132436313	T	C	-1.02842	0.0454839	-0.0101	0.0057
ENSG00000113971	Esophagus_Gastroesophageal_Junction	NPHP3	3	132436967	G	A	-0.880827	0.0854157	-0.009	0.005
ENSG00000113971	Brain_Amygdala	NPHP3	3	132435871	G	A	-0.589675	0.0905429	-0.0119	0.0051
ENSG00000113971	Liver	NPHP3	3	132436967	G	A	-0.811227	0.0698837	-0.009	0.005
ENSG00000113971	Adrenal_Gland	NPHP3	3	132445167	A	G	-0.362405	0.0543335	-0.0116	0.0052
ENSG00000113971	Colon_Sigmoid	NPHP3	3	132436324	T	G	-0.401084	0.0510538	-0.0163	0.004
ENSG00000113971	Brain_Anterior_cingulate_cortex_BA24	NPHP3	3	132436967	G	A	-0.6522	0.0616932	-0.009	0.005
ENSG00000113971	Colon_Transverse	NPHP3	3	132436967	G	A	-0.815581	0.0363141	-0.009	0.005
ENSG00000113971	Esophagus_Gastroesophageal_Junction	NPHP3	3	132446336	T	G	-0.33251	0.0544269	-0.0154	0.0039
ENSG00000113971	Brain_Hippocampus	NPHP3	3	132436967	G	A	-0.664782	0.0455415	-0.009	0.005
ENSG00000113971	Cells_Cultured_fibroblasts	NPHP3	3	132446336	T	G	-0.254268	0.0355246	-0.0154	0.0039
ENSG00000113971	Artery_Aorta	NPHP3	3	132437390	T	C	-0.296714	0.0440772	-0.008	0.005
ENSG00000113971	Nerve_Tibial	NPHP3	3	132437390	T	C	-0.699581	0.05312	-0.008	0.005
ENSG00000113971	Thyroid	NPHP3	3	132435823	T	C	-0.31101	0.0289731	-0.0162	0.004
ENSG00000113971	Colon_Transverse	NPHP3	3	132439403	C	A	-0.390668	0.044813	-0.0175	0.0058
ENSG00000113971	Adipose_Subcutaneous	NPHP3	3	132436967	G	A	-0.5364	0.0623766	-0.009	0.005
ENSG00000113971	Muscle_Skeletal	NPHP3	3	132446336	T	G	-0.377777	0.0322124	-0.0154	0.0039
ENSG00000113971	Cells_Cultured_fibroblasts	NPHP3	3	132436513	A	G	-0.30944	0.0358584	-0.0163	0.004
ENSG00000113971	Cells_EBV-transformed_lymphocytes	NPHP3	3	132435823	T	C	-0.467197	0.0420113	-0.0162	0.004
ENSG00000113971	Artery_Tibial	NPHP3	3	132436967	G	A	-0.456392	0.0529907	-0.009	0.005
ENSG00000113971	Testis	NPHP3	3	132436967	G	A	-0.495771	0.0350736	-0.009	0.005
ENSG00000113971	Colon_Transverse	NPHP3	3	132424248	C	T	-0.379719	0.0623569	-0.0063	0.009
ENSG00000113971	Heart_Atrial_Appendage	NPHP3	3	132436967	G	A	-0.355243	0.0485608	-0.009	0.005
ENSG00000113971	Vagina	NPHP3	3	132436967	G	A	-0.408298	0.0590735	-0.009	0.005
ENSG00000113971	Pituitary	NPHP3	3	132391213	CAT	C	-0.324883	0.0481381	-0.0198	0.0069
ENSG00000113971	Heart_Left_Ventricle	NPHP3	3	132436967	G	A	-0.303851	0.0534704	-0.009	0.005
ENSG00000113971	Skin_Sun_Exposed_Lower_leg	NPHP3	3	132435823	T	C	-0.306705	0.0218587	-0.0162	0.004
ENSG00000113971	Uterus	NPHP3	3	132446264	T	TA	-0.31582	0.0529747	-0.0121	0.0052
ENSG00000113971	Stomach	NPHP3	3	132446336	T	G	-0.314493	0.0357704	-0.0154	0.0039
ENSG00000113971	Spleen	NPHP3	3	132391213	CAT	C	-0.306522	0.0482693	-0.0198	0.0069
ENSG00000131697	Brain_Frontal_Cortex_BA9	NPHP4	1	5981918	C	T	-0.503414	0.0633201	-0.002	0.0049
ENSG00000131697	Brain_Cerebellar_Hemisphere	NPHP4	1	6052074	CCCA	C	-0.58146	0.056987	0.0035	0.0055
ENSG00000131697	Brain_Caudate_basal_ganglia	NPHP4	1	6056168	G	A	-0.241598	0.0404236	0.0057	0.0038
ENSG00000131697	Esophagus_Muscularis	NPHP4	1	6056168	G	A	-0.362618	0.0411251	0.0057	0.0038
ENSG00000131697	Cells_Cultured_fibroblasts	NPHP4	1	5935162	A	T	0.509891	0.042532	-0.0018	0.0056
ENSG00000131697	Brain_Cerebellum	NPHP4	1	6056168	G	A	-0.456598	0.0661902	0.0057	0.0038
ENSG00000131697	Brain_Nucleus_accumbens_basal_ganglia	NPHP4	1	6052074	CCCA	C	-0.329438	0.0408874	0.0035	0.0055
ENSG00000131697	Nerve_Tibial	NPHP4	1	6009858	A	G	0.380072	0.0349214	-0.0008	0.0038
ENSG00000131697	Brain_Amygdala	NPHP4	1	6008591	T	C	0.454036	0.0722452	0.0001	0.0037
ENSG00000131697	Brain_Cortex	NPHP4	1	5989503	G	A	-0.515894	0.0494878	-0.0018	0.0049
ENSG00000131697	Adrenal_Gland	NPHP4	1	5937168	A	G	0.810603	0.08202	0.0008	0.0038
ENSG00000131697	Prostate	NPHP4	1	5935162	A	T	0.539783	0.0844571	-0.0018	0.0056
ENSG00000131697	Testis	NPHP4	1	6045022	A	G	0.502098	0.0419879	0.0103	0.0047
ENSG00000131697	Cells_Cultured_fibroblasts	NPHP4	1	5957589	G	A	-0.248109	0.0387404	-0.0049	0.0039
ENSG00000131697	Testis	NPHP4	1	5935162	A	T	0.328589	0.032831	-0.0018	0.0056
ENSG00000131697	Heart_Left_Ventricle	NPHP4	1	6009858	A	G	0.233972	0.0400514	-0.0008	0.0038
ENSG00000131697	Brain_Cortex	NPHP4	1	5935162	A	T	0.358993	0.0508078	-0.0018	0.0056
ENSG00000131697	Skin_Sun_Exposed_Lower_leg	NPHP4	1	6011129	T	C	-0.622989	0.0399884	-0.0104	0.0047
ENSG00000131697	Brain_Spinal_cord_cervical_c-1	NPHP4	1	5953787	A	G	0.505631	0.0710252	-0.0003	0.0038
ENSG00000131697	Nerve_Tibial	NPHP4	1	6054055	C	T	-0.357537	0.0442785	-0.0004	0.0048
ENSG00000131697	Artery_Tibial	NPHP4	1	6016106	C	T	0.308868	0.0318945	-0.0016	0.0039
ENSG00000131697	Artery_Aorta	NPHP4	1	5971314	A	G	-0.378222	0.0567155	-0.0011	0.0049
ENSG00000131697	Skin_Sun_Exposed_Lower_leg	NPHP4	1	5999510	A	T	-0.339106	0.038977	-0.0019	0.0049
ENSG00000131697	Colon_Sigmoid	NPHP4	1	6009858	A	G	0.422472	0.0466956	-0.0008	0.0038
ENSG00000131697	Ovary	NPHP4	1	6000230	G	A	-0.575112	0.0862418	-0.0015	0.0049
ENSG00000131697	Esophagus_Gastroesophageal_Junction	NPHP4	1	5935162	A	T	0.31374	0.0558084	-0.0018	0.0056
ENSG00000131697	Whole_Blood	NPHP4	1	6053630	G	T	-0.217093	0.035916	0.0065	0.0039
ENSG00000131697	Esophagus_Mucosa	NPHP4	1	5999020	C	T	0.383688	0.0393182	-0.0003	0.0037
ENSG00000131697	Lung	NPHP4	1	6008591	T	C	0.282256	0.0344922	0.0001	0.0037
ENSG00000131697	Esophagus_Muscularis	NPHP4	1	5935162	A	T	0.302805	0.0400954	-0.0018	0.0056
ENSG00000131697	Muscle_Skeletal	NPHP4	1	5997260	C	G	-0.681136	0.103936	-0.004	0.0124
ENSG00000131697	Liver	NPHP4	1	6052074	CCCA	C	1.24116	0.0617257	0.0035	0.0055
ENSG00000131697	Brain_Anterior_cingulate_cortex_BA24	NPHP4	1	6008591	T	C	0.380801	0.0596686	0.0001	0.0037
ENSG00000131697	Adipose_Visceral_Omentum	NPHP4	1	6046432	G	C	-0.276668	0.0389512	0.0068	0.0038
ENSG00000131697	Thyroid	NPHP4	1	5934500	C	T	0.168621	0.0274077	0.0047	0.0044
ENSG00000131697	Thyroid	NPHP4	1	5935162	A	T	0.381474	0.0287285	-0.0018	0.0056
ENSG00000131697	Muscle_Skeletal	NPHP4	1	5957589	G	A	-0.19965	0.0269601	-0.0049	0.0039
ENSG00000131697	Spleen	NPHP4	1	6009858	A	G	0.427665	0.0737961	-0.0008	0.0038
ENSG00000131697	Skin_Not_Sun_Exposed_Suprapubic	NPHP4	1	6011129	T	C	-0.690641	0.0391604	-0.0104	0.0047
ENSG00000131697	Testis	NPHP4	1	6046432	G	C	-0.435266	0.0714985	0.0068	0.0038
ENSG00000131697	Colon_Sigmoid	NPHP4	1	6051923	C	G	-0.344443	0.058779	0.001	0.005
ENSG00000131697	Adipose_Subcutaneous	NPHP4	1	6052074	CCCA	C	-0.356394	0.0362571	0.0035	0.0055
ENSG00000131697	Brain_Hippocampus	NPHP4	1	5960318	T	C	-0.420305	0.0565755	-0.0012	0.0051
ENSG00000131697	Heart_Atrial_Appendage	NPHP4	1	6052074	CCCA	C	-0.244093	0.0407666	0.0035	0.0055
ENSG00000131697	Skin_Not_Sun_Exposed_Suprapubic	NPHP4	1	6006144	A	G	-0.376557	0.0415508	-0.0012	0.0049
ENSG00000131697	Lung	NPHP4	1	5998464	G	A	-0.396047	0.0434379	-0.0012	0.0037
ENSG00000131697	Artery_Tibial	NPHP4	1	6054055	C	T	-0.365533	0.0398324	-0.0004	0.0048
ENSG00000131697	Stomach	NPHP4	1	6002073	C	T	0.417125	0.0428542	-0.0001	0.0037
ENSG00000131697	Breast_Mammary_Tissue	NPHP4	1	6016106	C	T	0.359809	0.0420145	-0.0016	0.0039
ENSG00000116218	Small_Intestine_Terminal_Ileum	NPHS2	1	179387810	C	CA	0.63957	0.0835566	0.0054	0.0071
ENSG00000116218	Colon_Transverse	NPHS2	1	179340239	T	TA	0.378366	0.0516294	0.0043	0.0057
ENSG00000183426	Artery_Tibial	NPIPA1	16	14968859	T	C	-0.850252	0.0608782	0.0108	0.0071
ENSG00000183426	Artery_Aorta	NPIPA1	16	14994723	G	C	-0.989143	0.0972249	0.0052	0.0125
ENSG00000183426	Stomach	NPIPA1	16	15153717	C	T	-0.676088	0.0689507	-0.0046	0.0052
ENSG00000183426	Artery_Coronary	NPIPA1	16	15129940	T	C	-0.872089	0.0686068	-0.0103	0.0038
ENSG00000183426	Brain_Cortex	NPIPA1	16	15139825	TTTGC	T	-0.724009	0.0799585	0.0087	0.008
ENSG00000183426	Artery_Tibial	NPIPA1	16	15110499	C	G	-0.744747	0.0849293	0.0089	0.0127
ENSG00000183426	Artery_Coronary	NPIPA1	16	14994723	G	C	-0.936479	0.149787	0.0052	0.0125
ENSG00000183426	Ovary	NPIPA1	16	15128416	G	A	0.5462	0.0688712	0.0047	0.0043
ENSG00000183426	Esophagus_Gastroesophageal_Junction	NPIPA1	16	14994723	G	C	-0.939127	0.104024	0.0052	0.0125
ENSG00000183426	Spleen	NPIPA1	16	15236937	G	A	-0.883596	0.0836257	-0.001	0.0062
ENSG00000183426	Adipose_Subcutaneous	NPIPA1	16	15276382	T	C	1.02407	0.150259	-0.0384	0.0441
ENSG00000183426	Breast_Mammary_Tissue	NPIPA1	16	14967681	T	C	-0.693389	0.0718483	0.0143	0.0076
ENSG00000183426	Adipose_Subcutaneous	NPIPA1	16	14983168	G	C	-0.606483	0.0921574	0.015	0.012
ENSG00000183426	Prostate	NPIPA1	16	15171448	C	G	0.603824	0.0930831	0.0135	0.0055
ENSG00000183426	Cells_Cultured_fibroblasts	NPIPA1	16	14963210	C	T	-0.907339	0.0394363	-0.0196	0.0145
ENSG00000183426	Muscle_Skeletal	NPIPA1	16	14983168	G	C	-0.763359	0.0612169	0.015	0.012
ENSG00000183426	Stomach	NPIPA1	16	15128416	G	A	0.452705	0.0569758	0.0047	0.0043
ENSG00000183426	Small_Intestine_Terminal_Ileum	NPIPA1	16	15285027	T	G	-0.590753	0.0624076	-0.0127	0.0042
ENSG00000183426	Adipose_Subcutaneous	NPIPA1	16	15150505	A	C	-0.449932	0.0778958	-0.0159	0.0041
ENSG00000183426	Nerve_Tibial	NPIPA1	16	15129940	T	C	-0.950614	0.0403634	-0.0103	0.0038
ENSG00000183426	Nerve_Tibial	NPIPA1	16	14983168	G	C	-0.969363	0.0721739	0.015	0.012
ENSG00000183426	Artery_Tibial	NPIPA1	16	15129940	T	C	-0.973318	0.0389794	-0.0103	0.0038
ENSG00000183426	Pituitary	NPIPA1	16	15129940	T	C	-0.825139	0.0545674	-0.0103	0.0038
ENSG00000183426	Vagina	NPIPA1	16	15129940	T	C	-0.628485	0.0976518	-0.0103	0.0038
ENSG00000183426	Muscle_Skeletal	NPIPA1	16	15107545	G	A	-0.689353	0.0469652	0.0064	0.0068
ENSG00000183426	Nerve_Tibial	NPIPA1	16	14967681	T	C	-0.697857	0.0569085	0.0143	0.0076
ENSG00000183426	Nerve_Tibial	NPIPA1	16	15480337	T	A	-0.816795	0.133814	-0.3478	0.133
ENSG00000183426	Adipose_Subcutaneous	NPIPA1	16	15129940	T	C	-0.796767	0.0450803	-0.0103	0.0038
ENSG00000183426	Testis	NPIPA1	16	15154075	A	G	-1.19543	0.193009	0.0047	0.0221
ENSG00000183426	Esophagus_Gastroesophageal_Junction	NPIPA1	16	15137482	C	CAAT	0.676866	0.108622	0.0098	0.0054
ENSG00000183426	Artery_Coronary	NPIPA1	16	15084390	A	G	-0.699221	0.0948499	0.0131	0.0075
ENSG00000183426	Pituitary	NPIPA1	16	15086513	C	G	-0.596344	0.10023	0.0138	0.0099
ENSG00000183426	Prostate	NPIPA1	16	14962298	G	A	0.710999	0.0897852	-0.0094	0.0093
ENSG00000183426	Artery_Tibial	NPIPA1	16	15112771	G	A	-0.992964	0.150343	-0.0569	0.0743
ENSG00000183426	Nerve_Tibial	NPIPA1	16	15110499	C	G	-0.826838	0.0887525	0.0089	0.0127
ENSG00000183426	Brain_Cortex	NPIPA1	16	14983168	G	C	-0.802668	0.133955	0.015	0.012
ENSG00000183426	Muscle_Skeletal	NPIPA1	16	15110499	C	G	-0.696691	0.076276	0.0089	0.0127
ENSG00000183426	Brain_Caudate_basal_ganglia	NPIPA1	16	15129940	T	C	-0.685384	0.0587025	-0.0103	0.0038
ENSG00000183426	Colon_Transverse	NPIPA1	16	15129940	T	C	-0.677231	0.042895	-0.0103	0.0038
ENSG00000183426	Esophagus_Mucosa	NPIPA1	16	15150773	G	C	0.255024	0.0438298	-0.0093	0.0037
ENSG00000183426	Testis	NPIPA1	16	15129940	T	C	-0.928296	0.0519844	-0.0103	0.0038
ENSG00000183426	Esophagus_Mucosa	NPIPA1	16	14978853	G	A	0.633239	0.105011	-0.035	0.0272
ENSG00000183426	Adipose_Visceral_Omentum	NPIPA1	16	14983168	G	C	-0.853575	0.0776315	0.015	0.012
ENSG00000183426	Colon_Transverse	NPIPA1	16	15235820	C	T	0.527627	0.0488848	-0.008	0.0042
ENSG00000183426	Muscle_Skeletal	NPIPA1	16	15129940	T	C	-0.880494	0.0326709	-0.0103	0.0038
ENSG00000183426	Brain_Nucleus_accumbens_basal_ganglia	NPIPA1	16	15227151	C	G	-0.659198	0.111306	0.0123	0.0099
ENSG00000183426	Esophagus_Mucosa	NPIPA1	16	14983168	G	C	-0.602242	0.0965543	0.015	0.012
ENSG00000183426	Uterus	NPIPA1	16	15127534	A	T	0.638735	0.0817109	0.0054	0.004
ENSG00000183426	Esophagus_Gastroesophageal_Junction	NPIPA1	16	15158346	T	C	-0.928736	0.0486592	-0.0045	0.0052
ENSG00000183426	Brain_Anterior_cingulate_cortex_BA24	NPIPA1	16	15129940	T	C	-0.766732	0.0683908	-0.0103	0.0038
ENSG00000183426	Artery_Tibial	NPIPA1	16	15480337	T	A	-0.998396	0.170354	-0.3478	0.133
ENSG00000183426	Thyroid	NPIPA1	16	15129940	T	C	-0.820837	0.0381957	-0.0103	0.0038
ENSG00000183426	Pituitary	NPIPA1	16	14983168	G	C	-0.992084	0.139433	0.015	0.012
ENSG00000183426	Liver	NPIPA1	16	15129940	T	C	-0.643784	0.0601664	-0.0103	0.0038
ENSG00000183426	Liver	NPIPA1	16	14983168	G	C	-0.814806	0.118596	0.015	0.012
ENSG00000183426	Colon_Sigmoid	NPIPA1	16	15171448	C	G	0.684521	0.057771	0.0135	0.0055
ENSG00000183426	Esophagus_Muscularis	NPIPA1	16	14983168	G	C	-0.68264	0.0959326	0.015	0.012
ENSG00000183426	Prostate	NPIPA1	16	15053335	GACAA	G	-0.846591	0.10014	-0.0095	0.0129
ENSG00000183426	Adipose_Visceral_Omentum	NPIPA1	16	15130333	CAT	C	-0.678494	0.11235	-0.0051	0.0071
ENSG00000183426	Skin_Sun_Exposed_Lower_leg	NPIPA1	16	15129940	T	C	-0.999267	0.0359172	-0.0103	0.0038
ENSG00000183426	Artery_Aorta	NPIPA1	16	15084390	A	G	-0.804591	0.0817249	0.0131	0.0075
ENSG00000183426	Artery_Aorta	NPIPA1	16	15129940	T	C	-1.07708	0.0503505	-0.0103	0.0038
ENSG00000183426	Pancreas	NPIPA1	16	14983168	G	C	-0.765625	0.109149	0.015	0.012
ENSG00000183426	Nerve_Tibial	NPIPA1	16	15276382	T	C	0.841146	0.128627	-0.0384	0.0441
ENSG00000183426	Thyroid	NPIPA1	16	15150505	A	C	-0.52198	0.0772008	-0.0159	0.0041
ENSG00000183426	Thyroid	NPIPA1	16	14983168	G	C	-0.914201	0.061686	0.015	0.012
ENSG00000183426	Brain_Caudate_basal_ganglia	NPIPA1	16	15235820	C	T	0.545282	0.0690037	-0.008	0.0042
ENSG00000183426	Brain_Cortex	NPIPA1	16	15129940	T	C	-0.93086	0.0561579	-0.0103	0.0038
ENSG00000183426	Brain_Hypothalamus	NPIPA1	16	15139825	TTTGC	T	-0.630242	0.0933519	0.0087	0.008
ENSG00000183426	Heart_Left_Ventricle	NPIPA1	16	15154075	A	G	-0.668906	0.115131	0.0047	0.0221
ENSG00000183426	Spleen	NPIPA1	16	15128416	G	A	0.559578	0.0665596	0.0047	0.0043
ENSG00000183426	Cells_Cultured_fibroblasts	NPIPA1	16	14983168	G	C	-0.994695	0.076657	0.015	0.012
ENSG00000183426	Heart_Atrial_Appendage	NPIPA1	16	14983168	G	C	-0.897092	0.0975751	0.015	0.012
ENSG00000183426	Liver	NPIPA1	16	15226525	T	C	-0.623223	0.0822697	0.0127	0.0068
ENSG00000183426	Brain_Frontal_Cortex_BA9	NPIPA1	16	15212716	T	G	-0.655758	0.0927975	0.0089	0.0071
ENSG00000183426	Brain_Caudate_basal_ganglia	NPIPA1	16	15299488	A	G	-0.419067	0.0699908	-0.0042	0.0068
ENSG00000183426	Testis	NPIPA1	16	15110499	C	G	-0.748271	0.122053	0.0089	0.0127
ENSG00000183426	Brain_Substantia_nigra	NPIPA1	16	15129940	T	C	-0.772138	0.0947047	-0.0103	0.0038
ENSG00000183426	Esophagus_Muscularis	NPIPA1	16	15129940	T	C	-0.91903	0.0385708	-0.0103	0.0038
ENSG00000183426	Testis	NPIPA1	16	15274434	C	T	-0.741284	0.0811468	0.0107	0.0062
ENSG00000183426	Adipose_Visceral_Omentum	NPIPA1	16	15129970	G	A	0.503819	0.0711171	0.0052	0.004
ENSG00000183426	Artery_Tibial	NPIPA1	16	15154075	A	G	-0.823577	0.139604	0.0047	0.0221
ENSG00000183426	Artery_Tibial	NPIPA1	16	14978853	G	A	0.736193	0.128034	-0.035	0.0272
ENSG00000183426	Skin_Sun_Exposed_Lower_leg	NPIPA1	16	14983168	G	C	-0.981389	0.0713812	0.015	0.012
ENSG00000183426	Esophagus_Mucosa	NPIPA1	16	15154075	A	G	-0.746572	0.13023	0.0047	0.0221
ENSG00000183426	Artery_Tibial	NPIPA1	16	14983168	G	C	-0.976995	0.0695803	0.015	0.012
ENSG00000183426	Colon_Sigmoid	NPIPA1	16	15181703	G	A	-0.871819	0.0453091	-0.0032	0.0039
ENSG00000183426	Skin_Not_Sun_Exposed_Suprapubic	NPIPA1	16	15110499	C	G	-0.62828	0.0918133	0.0089	0.0127
ENSG00000183426	Adrenal_Gland	NPIPA1	16	15235820	C	T	0.7085	0.0671128	-0.008	0.0042
ENSG00000183426	Brain_Nucleus_accumbens_basal_ganglia	NPIPA1	16	15219214	C	G	-0.45768	0.0693928	0.0131	0.0072
ENSG00000183426	Breast_Mammary_Tissue	NPIPA1	16	15129940	T	C	-1.01369	0.0456576	-0.0103	0.0038
ENSG00000183426	Cells_Cultured_fibroblasts	NPIPA1	16	14916108	T	A	-0.881923	0.0579365	0.0118	0.0071
ENSG00000183426	Pancreas	NPIPA1	16	15129940	T	C	-0.653266	0.0670686	-0.0103	0.0038
ENSG00000183426	Heart_Atrial_Appendage	NPIPA1	16	14968859	T	C	-0.789198	0.0710432	0.0108	0.0071
ENSG00000183426	Heart_Atrial_Appendage	NPIPA1	16	15129940	T	C	-0.934497	0.049691	-0.0103	0.0038
ENSG00000183426	Heart_Left_Ventricle	NPIPA1	16	15226880	A	G	-0.569999	0.0445915	0.0114	0.0065
ENSG00000183426	Skin_Sun_Exposed_Lower_leg	NPIPA1	16	15154075	A	G	-0.797644	0.13023	0.0047	0.0221
ENSG00000183426	Whole_Blood	NPIPA1	16	15132108	G	A	0.387601	0.0538293	0.0046	0.0039
ENSG00000183426	Esophagus_Muscularis	NPIPA1	16	14944994	T	TAGAAG	0.553968	0.0742986	-0.0138	0.0184
ENSG00000183426	Brain_Cerebellar_Hemisphere	NPIPA1	16	15226525	T	C	-0.660189	0.0763237	0.0127	0.0068
ENSG00000183426	Colon_Sigmoid	NPIPA1	16	15226525	T	C	-0.696423	0.0745165	0.0127	0.0068
ENSG00000183426	Esophagus_Muscularis	NPIPA1	16	15136619	A	T	0.498355	0.0835449	0.0042	0.004
ENSG00000183426	Breast_Mammary_Tissue	NPIPA1	16	15179855	C	T	-0.754005	0.0962631	-0.0035	0.0093
ENSG00000183426	Thyroid	NPIPA1	16	15112771	G	A	-0.954318	0.13172	-0.0569	0.0743
ENSG00000183426	Adrenal_Gland	NPIPA1	16	15129940	T	C	-0.758734	0.0606432	-0.0103	0.0038
ENSG00000183426	Heart_Atrial_Appendage	NPIPA1	16	15118350	A	G	-0.662851	0.107195	-0.033	0.027
ENSG00000183426	Brain_Cerebellar_Hemisphere	NPIPA1	16	15129940	T	C	-0.826941	0.0628221	-0.0103	0.0038
ENSG00000183426	Skin_Sun_Exposed_Lower_leg	NPIPA1	16	15107545	G	A	-0.803256	0.0546876	0.0064	0.0068
ENSG00000183426	Brain_Nucleus_accumbens_basal_ganglia	NPIPA1	16	15129940	T	C	-0.739248	0.0491969	-0.0103	0.0038
ENSG00000183426	Cells_EBV-transformed_lymphocytes	NPIPA1	16	14975292	G	A	-1.00222	0.106124	-0.0049	0.0056
ENSG00000183426	Thyroid	NPIPA1	16	15276382	T	C	0.905714	0.124183	-0.0384	0.0441
ENSG00000183426	Brain_Cerebellum	NPIPA1	16	15129940	T	C	-0.941568	0.0622503	-0.0103	0.0038
ENSG00000183426	Heart_Left_Ventricle	NPIPA1	16	15179855	C	T	-0.530252	0.0600276	-0.0035	0.0093
ENSG00000183426	Brain_Hypothalamus	NPIPA1	16	15129940	T	C	-0.650065	0.0660916	-0.0103	0.0038
ENSG00000183426	Skin_Sun_Exposed_Lower_leg	NPIPA1	16	15118350	A	G	-0.844246	0.0834058	-0.033	0.027
ENSG00000183426	Cells_EBV-transformed_lymphocytes	NPIPA1	16	15132108	G	A	0.571399	0.0961632	0.0046	0.0039
ENSG00000183426	Skin_Sun_Exposed_Lower_leg	NPIPA1	16	15480337	T	A	-0.845233	0.13871	-0.3478	0.133
ENSG00000183426	Brain_Putamen_basal_ganglia	NPIPA1	16	15129940	T	C	-0.822845	0.0800008	-0.0103	0.0038
ENSG00000183426	Breast_Mammary_Tissue	NPIPA1	16	14983168	G	C	-1.04405	0.0892571	0.015	0.012
ENSG00000183426	Adrenal_Gland	NPIPA1	16	15236937	G	A	-0.887177	0.0745144	-0.001	0.0062
ENSG00000183426	Skin_Sun_Exposed_Lower_leg	NPIPA1	16	15112771	G	A	-1.19063	0.140571	-0.0569	0.0743
ENSG00000183426	Heart_Left_Ventricle	NPIPA1	16	15714683	T	C	-0.704932	0.116199	-0.0087	0.0278
ENSG00000183426	Brain_Spinal_cord_cervical_c-1	NPIPA1	16	15129940	T	C	-0.719135	0.0858892	-0.0103	0.0038
ENSG00000183426	Minor_Salivary_Gland	NPIPA1	16	15129940	T	C	-0.844065	0.0819653	-0.0103	0.0038
ENSG00000183426	Lung	NPIPA1	16	15235820	C	T	0.668577	0.0477713	-0.008	0.0042
ENSG00000183426	Heart_Left_Ventricle	NPIPA1	16	14983168	G	C	-0.852455	0.0644376	0.015	0.012
ENSG00000183426	Minor_Salivary_Gland	NPIPA1	16	15265447	A	T	-0.976441	0.153688	0.0092	0.009
ENSG00000183426	Skin_Not_Sun_Exposed_Suprapubic	NPIPA1	16	14983168	G	C	-0.886478	0.0667883	0.015	0.012
ENSG00000183426	Skin_Not_Sun_Exposed_Suprapubic	NPIPA1	16	15144436	C	A	-0.488011	0.0658581	0.0092	0.0059
ENSG00000183426	Skin_Not_Sun_Exposed_Suprapubic	NPIPA1	16	15129940	T	C	-0.905354	0.034269	-0.0103	0.0038
ENSG00000183426	Lung	NPIPA1	16	15129940	T	C	-0.761146	0.0442721	-0.0103	0.0038
ENSG00000183426	Brain_Amygdala	NPIPA1	16	15129940	T	C	-0.669479	0.0801964	-0.0103	0.0038
ENSG00000183426	Brain_Hippocampus	NPIPA1	16	15129940	T	C	-0.738101	0.0723644	-0.0103	0.0038
ENSG00000183426	Heart_Left_Ventricle	NPIPA1	16	15129940	T	C	-0.730291	0.0322236	-0.0103	0.0038
ENSG00000183426	Brain_Cerebellum	NPIPA1	16	15134375	A	C	-0.859918	0.103283	0.0086	0.0062
ENSG00000183426	Skin_Not_Sun_Exposed_Suprapubic	NPIPA1	16	15154075	A	G	-0.996512	0.130501	0.0047	0.0221
ENSG00000183426	Brain_Frontal_Cortex_BA9	NPIPA1	16	15171448	C	G	0.684685	0.0865696	0.0135	0.0055
ENSG00000254852	Colon_Sigmoid	NPIPA2	16	15250114	A	G	0.419632	0.064129	-0.0018	0.0054
ENSG00000254852	Whole_Blood	NPIPA2	16	15285027	T	G	0.263732	0.0425708	-0.0127	0.0042
ENSG00000254852	Thyroid	NPIPA2	16	15279867	T	C	0.281295	0.0465571	-0.0104	0.0051
ENSG00000254852	Esophagus_Muscularis	NPIPA2	16	15181527	C	T	0.428853	0.046166	-0.0027	0.0038
ENSG00000254852	Muscle_Skeletal	NPIPA2	16	15181527	C	T	0.305638	0.0428114	-0.0027	0.0038
ENSG00000254852	Adipose_Visceral_Omentum	NPIPA2	16	15181527	C	T	0.419549	0.0585402	-0.0027	0.0038
ENSG00000254852	Skin_Sun_Exposed_Lower_leg	NPIPA2	16	15181527	C	T	0.31436	0.0461505	-0.0027	0.0038
ENSG00000254852	Stomach	NPIPA2	16	14982580	A	G	0.404696	0.0701987	-0.0109	0.0051
ENSG00000254852	Adrenal_Gland	NPIPA2	16	14982580	A	G	0.459674	0.0792654	-0.0109	0.0051
ENSG00000254852	Cells_Cultured_fibroblasts	NPIPA2	16	15181527	C	T	0.385459	0.0479601	-0.0027	0.0038
ENSG00000254852	Skin_Not_Sun_Exposed_Suprapubic	NPIPA2	16	15129940	T	C	0.378765	0.0512608	-0.0103	0.0038
ENSG00000254852	Breast_Mammary_Tissue	NPIPA2	16	15285027	T	G	0.384002	0.0626093	-0.0127	0.0042
ENSG00000254852	Heart_Atrial_Appendage	NPIPA2	16	15129940	T	C	0.440285	0.07034	-0.0103	0.0038
ENSG00000254852	Esophagus_Gastroesophageal_Junction	NPIPA2	16	15129940	T	C	0.393418	0.0629788	-0.0103	0.0038
ENSG00000254852	Pituitary	NPIPA2	16	15279867	T	C	0.386755	0.0664488	-0.0104	0.0051
ENSG00000254852	Brain_Cerebellar_Hemisphere	NPIPA2	16	15279867	T	C	0.518711	0.0706789	-0.0104	0.0051
ENSG00000254852	Colon_Transverse	NPIPA2	16	15181527	C	T	0.345154	0.0549112	-0.0027	0.0038
ENSG00000254852	Nerve_Tibial	NPIPA2	16	15129940	T	C	0.473145	0.0540025	-0.0103	0.0038
ENSG00000254852	Esophagus_Mucosa	NPIPA2	16	15181527	C	T	0.419921	0.0424901	-0.0027	0.0038
ENSG00000254852	Artery_Aorta	NPIPA2	16	15181527	C	T	0.415276	0.0607177	-0.0027	0.0038
ENSG00000254852	Lung	NPIPA2	16	15181527	C	T	0.353472	0.0549276	-0.0027	0.0038
ENSG00000254852	Adipose_Subcutaneous	NPIPA2	16	15279867	T	C	0.337944	0.0539948	-0.0104	0.0051
ENSG00000183793	Minor_Salivary_Gland	NPIPA5	16	15279867	T	C	0.763577	0.0771528	-0.0104	0.0051
ENSG00000183793	Spleen	NPIPA5	16	15085742	T	C	-0.980758	0.120722	0.0079	0.0073
ENSG00000183793	Brain_Frontal_Cortex_BA9	NPIPA5	16	15279867	T	C	0.637736	0.106724	-0.0104	0.0051
ENSG00000183793	Adipose_Subcutaneous	NPIPA5	16	15129940	T	C	1.15726	0.036894	-0.0103	0.0038
ENSG00000183793	Esophagus_Gastroesophageal_Junction	NPIPA5	16	15154075	A	G	1.23655	0.195807	0.0047	0.0221
ENSG00000183793	Artery_Aorta	NPIPA5	16	15070916	C	G	1.07869	0.171434	-0.0407	0.0185
ENSG00000183793	Whole_Blood	NPIPA5	16	15129940	T	C	0.989287	0.036793	-0.0103	0.0038
ENSG00000183793	Breast_Mammary_Tissue	NPIPA5	16	15129940	T	C	1.13971	0.0460207	-0.0103	0.0038
ENSG00000183793	Testis	NPIPA5	16	14982366	T	G	1.2325	0.1805	0.0019	0.0247
ENSG00000183793	Esophagus_Gastroesophageal_Junction	NPIPA5	16	14983168	G	C	1.24318	0.10138	0.015	0.012
ENSG00000183793	Artery_Aorta	NPIPA5	16	15129940	T	C	1.19285	0.04769	-0.0103	0.0038
ENSG00000183793	Artery_Aorta	NPIPA5	16	14994723	G	C	1.28105	0.0913235	0.0052	0.0125
ENSG00000183793	Brain_Frontal_Cortex_BA9	NPIPA5	16	15606987	G	A	0.881328	0.138092	0.0018	0.0071
ENSG00000183793	Skin_Sun_Exposed_Lower_leg	NPIPA5	16	15143185	T	C	-0.42432	0.0759895	-0.023	0.0117
ENSG00000183793	Artery_Aorta	NPIPA5	16	15112771	G	A	1.26142	0.185186	-0.0569	0.0743
ENSG00000183793	Brain_Hypothalamus	NPIPA5	16	14912070	G	T	-0.630831	0.101438	-0.0078	0.009
ENSG00000183793	Testis	NPIPA5	16	15129940	T	C	0.943827	0.0479792	-0.0103	0.0038
ENSG00000183793	Testis	NPIPA5	16	14983168	G	C	1.28805	0.090463	0.015	0.012
ENSG00000183793	Lung	NPIPA5	16	14983168	G	C	1.3843	0.0791639	0.015	0.012
ENSG00000183793	Lung	NPIPA5	16	15129940	T	C	1.15479	0.0409216	-0.0103	0.0038
ENSG00000183793	Brain_Hypothalamus	NPIPA5	16	15279867	T	C	0.976784	0.0640091	-0.0104	0.0051
ENSG00000183793	Adipose_Subcutaneous	NPIPA5	16	15554946	T	C	0.706107	0.125371	0.0058	0.0196
ENSG00000183793	Esophagus_Mucosa	NPIPA5	16	14983168	G	C	1.35499	0.0791501	0.015	0.012
ENSG00000183793	Skin_Not_Sun_Exposed_Suprapubic	NPIPA5	16	14982366	T	G	1.04953	0.141092	0.0019	0.0247
ENSG00000183793	Cells_Cultured_fibroblasts	NPIPA5	16	15157916	C	T	0.376138	0.0601888	0.0097	0.0061
ENSG00000183793	Nerve_Tibial	NPIPA5	16	15070916	C	G	1.07642	0.164573	-0.0407	0.0185
ENSG00000183793	Skin_Not_Sun_Exposed_Suprapubic	NPIPA5	16	15154075	A	G	0.921959	0.138965	0.0047	0.0221
ENSG00000183793	Whole_Blood	NPIPA5	16	14983168	G	C	1.02476	0.0684766	0.015	0.012
ENSG00000183793	Skin_Not_Sun_Exposed_Suprapubic	NPIPA5	16	14983168	G	C	1.22542	0.0707676	0.015	0.012
ENSG00000183793	Prostate	NPIPA5	16	15129940	T	C	1.09175	0.0646738	-0.0103	0.0038
ENSG00000183793	Cells_Cultured_fibroblasts	NPIPA5	16	15143185	T	C	-0.705394	0.100436	-0.023	0.0117
ENSG00000183793	Breast_Mammary_Tissue	NPIPA5	16	14983168	G	C	1.39836	0.092576	0.015	0.012
ENSG00000183793	Whole_Blood	NPIPA5	16	15218089	A	C	0.871171	0.153462	-0.0195	0.021
ENSG00000183793	Adrenal_Gland	NPIPA5	16	14983168	G	C	0.970605	0.110633	0.015	0.012
ENSG00000183793	Lung	NPIPA5	16	14982366	T	G	0.995362	0.157247	0.0019	0.0247
ENSG00000183793	Brain_Hippocampus	NPIPA5	16	14962298	G	A	-0.943806	0.1264	-0.0094	0.0093
ENSG00000183793	Esophagus_Mucosa	NPIPA5	16	14982366	T	G	0.995107	0.138653	0.0019	0.0247
ENSG00000183793	Cells_Cultured_fibroblasts	NPIPA5	16	14982366	T	G	1.03047	0.16647	0.0019	0.0247
ENSG00000183793	Brain_Hippocampus	NPIPA5	16	15279867	T	C	1.0269	0.0695822	-0.0104	0.0051
ENSG00000183793	Esophagus_Mucosa	NPIPA5	16	15129940	T	C	1.01216	0.0398637	-0.0103	0.0038
ENSG00000183793	Adipose_Subcutaneous	NPIPA5	16	14983168	G	C	1.39061	0.0725124	0.015	0.012
ENSG00000183793	Adipose_Visceral_Omentum	NPIPA5	16	15144436	C	A	0.411121	0.0585085	0.0092	0.0059
ENSG00000183793	Skin_Not_Sun_Exposed_Suprapubic	NPIPA5	16	15129940	T	C	1.03863	0.0359389	-0.0103	0.0038
ENSG00000183793	Brain_Substantia_nigra	NPIPA5	16	15129940	T	C	1.02212	0.103253	-0.0103	0.0038
ENSG00000183793	Whole_Blood	NPIPA5	16	15154075	A	G	0.814591	0.140229	0.0047	0.0221
ENSG00000183793	Skin_Sun_Exposed_Lower_leg	NPIPA5	16	15292154	G	C	-0.637236	0.114452	-0.0035	0.0933
ENSG00000183793	Esophagus_Gastroesophageal_Junction	NPIPA5	16	15129940	T	C	0.998771	0.0500593	-0.0103	0.0038
ENSG00000183793	Adipose_Subcutaneous	NPIPA5	16	15385980	A	T	-0.464768	0.078859	-0.0239	0.014
ENSG00000183793	Skin_Sun_Exposed_Lower_leg	NPIPA5	16	15112771	G	A	1.22969	0.131685	-0.0569	0.0743
ENSG00000183793	Thyroid	NPIPA5	16	15070916	C	G	0.863808	0.130517	-0.0407	0.0185
ENSG00000183793	Cells_Cultured_fibroblasts	NPIPA5	16	15129940	T	C	1.09324	0.0409182	-0.0103	0.0038
ENSG00000183793	Brain_Caudate_basal_ganglia	NPIPA5	16	15129940	T	C	1.11408	0.0508325	-0.0103	0.0038
ENSG00000183793	Cells_Cultured_fibroblasts	NPIPA5	16	16046929	G	A	0.74673	0.127927	-0.0199	0.0481
ENSG00000183793	Adipose_Subcutaneous	NPIPA5	16	14982366	T	G	1.0613	0.13205	0.0019	0.0247
ENSG00000183793	Brain_Cerebellar_Hemisphere	NPIPA5	16	15426002	T	C	1.42427	0.230273	0.0774	0.0285
ENSG00000183793	Small_Intestine_Terminal_Ileum	NPIPA5	16	15129940	T	C	0.909568	0.0863723	-0.0103	0.0038
ENSG00000183793	Prostate	NPIPA5	16	14983168	G	C	1.14642	0.125357	0.015	0.012
ENSG00000183793	Brain_Amygdala	NPIPA5	16	15129940	T	C	1.01216	0.0871284	-0.0103	0.0038
ENSG00000183793	Skin_Sun_Exposed_Lower_leg	NPIPA5	16	15154075	A	G	0.76373	0.122218	0.0047	0.0221
ENSG00000183793	Lung	NPIPA5	16	15143185	T	C	-0.522174	0.092395	-0.023	0.0117
ENSG00000183793	Cells_Cultured_fibroblasts	NPIPA5	16	14983168	G	C	1.22409	0.0778158	0.015	0.012
ENSG00000183793	Liver	NPIPA5	16	14983168	G	C	1.07852	0.125593	0.015	0.012
ENSG00000183793	Nerve_Tibial	NPIPA5	16	15144436	C	A	0.393335	0.0563262	0.0092	0.0059
ENSG00000183793	Artery_Tibial	NPIPA5	16	14983168	G	C	1.29888	0.0697714	0.015	0.012
ENSG00000183793	Adipose_Visceral_Omentum	NPIPA5	16	14983168	G	C	1.35195	0.0734295	0.015	0.012
ENSG00000183793	Artery_Tibial	NPIPA5	16	15129940	T	C	1.11714	0.0384381	-0.0103	0.0038
ENSG00000183793	Brain_Putamen_basal_ganglia	NPIPA5	16	15129940	T	C	1.06218	0.0582788	-0.0103	0.0038
ENSG00000183793	Adipose_Visceral_Omentum	NPIPA5	16	14982366	T	G	1.11411	0.15342	0.0019	0.0247
ENSG00000183793	Adipose_Visceral_Omentum	NPIPA5	16	14562392	T	A	1.30316	0.177291	-0.0104	0.022
ENSG00000183793	Testis	NPIPA5	16	15480337	T	A	0.948393	0.165195	-0.3478	0.133
ENSG00000183793	Adrenal_Gland	NPIPA5	16	15129940	T	C	1.04806	0.0532954	-0.0103	0.0038
ENSG00000183793	Skin_Sun_Exposed_Lower_leg	NPIPA5	16	15218089	A	C	0.998006	0.125717	-0.0195	0.021
ENSG00000183793	Lung	NPIPA5	16	15112771	G	A	1.32424	0.163072	-0.0569	0.0743
ENSG00000183793	Nerve_Tibial	NPIPA5	16	14983168	G	C	1.33576	0.074398	0.015	0.012
ENSG00000183793	Stomach	NPIPA5	16	14983168	G	C	1.23781	0.093048	0.015	0.012
ENSG00000183793	Skin_Sun_Exposed_Lower_leg	NPIPA5	16	15129940	T	C	1.12312	0.0335981	-0.0103	0.0038
ENSG00000183793	Artery_Tibial	NPIPA5	16	15112771	G	A	1.07958	0.154164	-0.0569	0.0743
ENSG00000183793	Artery_Tibial	NPIPA5	16	15154075	A	G	0.827726	0.138458	0.0047	0.0221
ENSG00000183793	Heart_Atrial_Appendage	NPIPA5	16	15129940	T	C	1.13681	0.0521215	-0.0103	0.0038
ENSG00000183793	Brain_Cerebellum	NPIPA5	16	15086513	C	G	0.684419	0.109911	0.0138	0.0099
ENSG00000183793	Pancreas	NPIPA5	16	15181527	C	T	0.565486	0.0705981	-0.0027	0.0038
ENSG00000183793	Heart_Left_Ventricle	NPIPA5	16	15154075	A	G	0.993424	0.160357	0.0047	0.0221
ENSG00000183793	Brain_Cerebellar_Hemisphere	NPIPA5	16	15129940	T	C	0.708943	0.0875715	-0.0103	0.0038
ENSG00000183793	Testis	NPIPA5	16	15714683	T	C	1.19899	0.191711	-0.0087	0.0278
ENSG00000183793	Brain_Spinal_cord_cervical_c-1	NPIPA5	16	15129940	T	C	1.08084	0.0936772	-0.0103	0.0038
ENSG00000183793	Thyroid	NPIPA5	16	15112771	G	A	1.50436	0.151659	-0.0569	0.0743
ENSG00000183793	Liver	NPIPA5	16	15129940	T	C	0.957565	0.0637639	-0.0103	0.0038
ENSG00000183793	Thyroid	NPIPA5	16	14983168	G	C	1.06087	0.0784848	0.015	0.012
ENSG00000183793	Nerve_Tibial	NPIPA5	16	15129940	T	C	1.1843	0.038979	-0.0103	0.0038
ENSG00000183793	Brain_Cerebellum	NPIPA5	16	14983168	G	C	1.39242	0.148037	0.015	0.012
ENSG00000183793	Ovary	NPIPA5	16	14983168	G	C	1.1646	0.175789	0.015	0.012
ENSG00000183793	Colon_Transverse	NPIPA5	16	15112771	G	A	1.12933	0.159316	-0.0569	0.0743
ENSG00000183793	Heart_Atrial_Appendage	NPIPA5	16	14983168	G	C	1.30262	0.106043	0.015	0.012
ENSG00000183793	Pituitary	NPIPA5	16	15218089	A	C	1.55295	0.232628	-0.0195	0.021
ENSG00000183793	Skin_Sun_Exposed_Lower_leg	NPIPA5	16	14983168	G	C	1.29535	0.0677942	0.015	0.012
ENSG00000183793	Colon_Transverse	NPIPA5	16	14983168	G	C	1.24327	0.0816089	0.015	0.012
ENSG00000183793	Artery_Coronary	NPIPA5	16	15129940	T	C	1.14337	0.0653716	-0.0103	0.0038
ENSG00000183793	Pancreas	NPIPA5	16	15175112	T	C	-0.701735	0.0817786	0.0142	0.0058
ENSG00000183793	Brain_Caudate_basal_ganglia	NPIPA5	16	14983168	G	C	1.42304	0.127444	0.015	0.012
ENSG00000183793	Thyroid	NPIPA5	16	15129940	T	C	1.04916	0.0379711	-0.0103	0.0038
ENSG00000183793	Spleen	NPIPA5	16	15181703	G	A	0.975196	0.0773768	-0.0032	0.0039
ENSG00000183793	Brain_Caudate_basal_ganglia	NPIPA5	16	15340125	A	G	1.09089	0.188613	-0.0414	0.0461
ENSG00000183793	Colon_Transverse	NPIPA5	16	15129940	T	C	1.02966	0.0424822	-0.0103	0.0038
ENSG00000183793	Heart_Atrial_Appendage	NPIPA5	16	15070916	C	G	1.08454	0.182018	-0.0407	0.0185
ENSG00000183793	Ovary	NPIPA5	16	15129940	T	C	0.933992	0.0817676	-0.0103	0.0038
ENSG00000183793	Brain_Cortex	NPIPA5	16	15227151	C	G	1.22768	0.132683	0.0123	0.0099
ENSG00000183793	Stomach	NPIPA5	16	15154075	A	G	1.18139	0.196804	0.0047	0.0221
ENSG00000183793	Brain_Cortex	NPIPA5	16	15129940	T	C	1.10058	0.060976	-0.0103	0.0038
ENSG00000183793	Stomach	NPIPA5	16	15070916	C	G	1.0545	0.18496	-0.0407	0.0185
ENSG00000183793	Heart_Left_Ventricle	NPIPA5	16	15070916	C	G	1.05031	0.165855	-0.0407	0.0185
ENSG00000183793	Colon_Transverse	NPIPA5	16	15154075	A	G	1.08765	0.177734	0.0047	0.0221
ENSG00000183793	Artery_Coronary	NPIPA5	16	15095963	A	AGAGT	1.11463	0.184353	-0.0463	0.0205
ENSG00000183793	Thyroid	NPIPA5	16	15154075	A	G	0.891768	0.155418	0.0047	0.0221
ENSG00000183793	Muscle_Skeletal	NPIPA5	16	15129940	T	C	0.975948	0.0343567	-0.0103	0.0038
ENSG00000183793	Vagina	NPIPA5	16	14983168	G	C	1.06531	0.167711	0.015	0.012
ENSG00000183793	Brain_Cerebellum	NPIPA5	16	15129940	T	C	1.13113	0.0603274	-0.0103	0.0038
ENSG00000183793	Cells_EBV-transformed_lymphocytes	NPIPA5	16	14983168	G	C	1.26294	0.210449	0.015	0.012
ENSG00000183793	Skin_Sun_Exposed_Lower_leg	NPIPA5	16	15083762	T	C	-0.992566	0.158118	0.0048	0.0157
ENSG00000183793	Pancreas	NPIPA5	16	15488581	C	G	-0.682155	0.0974842	-0.0024	0.0075
ENSG00000183793	Pituitary	NPIPA5	16	15129940	T	C	1.1099	0.0511092	-0.0103	0.0038
ENSG00000183793	Heart_Left_Ventricle	NPIPA5	16	15129940	T	C	1.08056	0.0438991	-0.0103	0.0038
ENSG00000183793	Heart_Left_Ventricle	NPIPA5	16	14983168	G	C	1.32313	0.0902845	0.015	0.012
ENSG00000183793	Esophagus_Muscularis	NPIPA5	16	15143185	T	C	-0.470731	0.0831158	-0.023	0.0117
ENSG00000183793	Colon_Transverse	NPIPA5	16	15070916	C	G	1.16573	0.170397	-0.0407	0.0185
ENSG00000183793	Brain_Putamen_basal_ganglia	NPIPA5	16	15340125	A	G	1.20595	0.205465	-0.0414	0.0461
ENSG00000183793	Muscle_Skeletal	NPIPA5	16	14983168	G	C	1.26647	0.0656847	0.015	0.012
ENSG00000183793	Stomach	NPIPA5	16	15129940	T	C	0.997435	0.0473124	-0.0103	0.0038
ENSG00000183793	Heart_Left_Ventricle	NPIPA5	16	15473402	T	C	0.560461	0.0992098	0.0041	0.0119
ENSG00000183793	Pituitary	NPIPA5	16	14983168	G	C	1.3688	0.129527	0.015	0.012
ENSG00000183793	Pituitary	NPIPA5	16	15074507	A	T	0.547142	0.0957683	0.019	0.0088
ENSG00000183793	Stomach	NPIPA5	16	15112771	G	A	1.18772	0.207431	-0.0569	0.0743
ENSG00000183793	Brain_Nucleus_accumbens_basal_ganglia	NPIPA5	16	15129940	T	C	0.99177	0.0543914	-0.0103	0.0038
ENSG00000183793	Colon_Sigmoid	NPIPA5	16	15070916	C	G	1.10841	0.173464	-0.0407	0.0185
ENSG00000183793	Artery_Tibial	NPIPA5	16	14982366	T	G	0.957356	0.138432	0.0019	0.0247
ENSG00000183793	Muscle_Skeletal	NPIPA5	16	15154075	A	G	0.969807	0.132106	0.0047	0.0221
ENSG00000183793	Vagina	NPIPA5	16	15129940	T	C	0.930799	0.0816336	-0.0103	0.0038
ENSG00000183793	Esophagus_Muscularis	NPIPA5	16	15154075	A	G	0.950795	0.155981	0.0047	0.0221
ENSG00000183793	Cells_EBV-transformed_lymphocytes	NPIPA5	16	15129940	T	C	0.882702	0.0966486	-0.0103	0.0038
ENSG00000183793	Colon_Sigmoid	NPIPA5	16	14983168	G	C	1.28231	0.0982026	0.015	0.012
ENSG00000183793	Esophagus_Muscularis	NPIPA5	16	14983168	G	C	1.35138	0.077327	0.015	0.012
ENSG00000183793	Uterus	NPIPA5	16	15181703	G	A	0.99331	0.0795411	-0.0032	0.0039
ENSG00000183793	Heart_Left_Ventricle	NPIPA5	16	15112771	G	A	1.08202	0.174187	-0.0569	0.0743
ENSG00000183793	Brain_Nucleus_accumbens_basal_ganglia	NPIPA5	16	14994723	G	C	1.50167	0.13667	0.0052	0.0125
ENSG00000183793	Artery_Coronary	NPIPA5	16	14983168	G	C	1.12605	0.139702	0.015	0.012
ENSG00000183793	Brain_Anterior_cingulate_cortex_BA24	NPIPA5	16	15129940	T	C	0.93917	0.0642716	-0.0103	0.0038
ENSG00000183793	Brain_Putamen_basal_ganglia	NPIPA5	16	14983168	G	C	1.40549	0.146414	0.015	0.012
ENSG00000183793	Muscle_Skeletal	NPIPA5	16	15480337	T	A	0.842993	0.134479	-0.3478	0.133
ENSG00000183793	Colon_Sigmoid	NPIPA5	16	15129940	T	C	0.988497	0.0469327	-0.0103	0.0038
ENSG00000183793	Adipose_Visceral_Omentum	NPIPA5	16	15129940	T	C	1.10653	0.0399478	-0.0103	0.0038
ENSG00000183793	Esophagus_Muscularis	NPIPA5	16	15129940	T	C	1.10411	0.0391474	-0.0103	0.0038
ENSG00000183793	Brain_Anterior_cingulate_cortex_BA24	NPIPA5	16	15227151	C	G	1.22001	0.150259	0.0123	0.0099
ENSG00000183793	Esophagus_Muscularis	NPIPA5	16	15070916	C	G	0.987835	0.149138	-0.0407	0.0185
ENSG00000183793	Muscle_Skeletal	NPIPA5	16	15143185	T	C	-0.547771	0.0813843	-0.023	0.0117
ENSG00000183793	Muscle_Skeletal	NPIPA5	16	15070916	C	G	0.925683	0.137847	-0.0407	0.0185
ENSG00000169203	Heart_Atrial_Appendage	NPIPB12	16	30326571	C	G	0.403075	0.0547651	-0.0017	0.0038
ENSG00000169203	Esophagus_Gastroesophageal_Junction	NPIPB12	16	30351624	C	T	0.499531	0.0677022	-0.0016	0.004
ENSG00000169203	Artery_Aorta	NPIPB12	16	30337486	G	GAGCC	0.388675	0.0551271	-0.0009	0.0054
ENSG00000169203	Heart_Left_Ventricle	NPIPB12	16	30339753	A	G	0.330305	0.0514754	-0.003	0.004
ENSG00000169203	Minor_Salivary_Gland	NPIPB12	16	30292500	T	A	0.455215	0.0722664	-0.0048	0.0043
ENSG00000169203	Ovary	NPIPB12	16	30164488	G	A	-0.56716	0.0922359	0.0039	0.0037
ENSG00000169203	Pituitary	NPIPB12	16	30292500	T	A	0.538459	0.0792496	-0.0048	0.0043
ENSG00000169203	Liver	NPIPB12	16	30324494	T	C	0.461882	0.066627	-0.0028	0.0039
ENSG00000169203	Stomach	NPIPB12	16	30292500	T	A	0.427832	0.0661226	-0.0048	0.0043
ENSG00000169203	Nerve_Tibial	NPIPB12	16	30326571	C	G	0.580013	0.0400993	-0.0017	0.0038
ENSG00000169203	Prostate	NPIPB12	16	30320307	T	G	0.701527	0.0728682	-0.0024	0.0038
ENSG00000169203	Whole_Blood	NPIPB12	16	30339753	A	G	0.346676	0.0455287	-0.003	0.004
ENSG00000169203	Lung	NPIPB12	16	30339753	A	G	0.483224	0.0423454	-0.003	0.004
ENSG00000169203	Skin_Not_Sun_Exposed_Suprapubic	NPIPB12	16	30334923	A	G	0.608808	0.0429841	-0.0026	0.004
ENSG00000169203	Brain_Cerebellum	NPIPB12	16	30326571	C	G	0.456266	0.0746741	-0.0017	0.0038
ENSG00000169203	Pancreas	NPIPB12	16	30326571	C	G	0.570619	0.0685743	-0.0017	0.0038
ENSG00000169203	Breast_Mammary_Tissue	NPIPB12	16	30292500	T	A	0.534851	0.0505908	-0.0048	0.0043
ENSG00000169203	Esophagus_Mucosa	NPIPB12	16	30340674	G	A	0.563457	0.0455303	-0.0028	0.0039
ENSG00000169203	Colon_Transverse	NPIPB12	16	30343236	A	G	0.479259	0.0524742	-0.0026	0.004
ENSG00000169203	Small_Intestine_Terminal_Ileum	NPIPB12	16	30337486	G	GAGCC	0.488785	0.0637652	-0.0009	0.0054
ENSG00000169203	Esophagus_Muscularis	NPIPB12	16	30339753	A	G	0.440424	0.0500638	-0.003	0.004
ENSG00000169203	Skin_Sun_Exposed_Lower_leg	NPIPB12	16	30326571	C	G	0.559766	0.0418032	-0.0017	0.0038
ENSG00000169203	Brain_Spinal_cord_cervical_c-1	NPIPB12	16	30320307	T	G	0.606776	0.0900657	-0.0024	0.0038
ENSG00000169203	Muscle_Skeletal	NPIPB12	16	30340674	G	A	0.34259	0.0407012	-0.0028	0.0039
ENSG00000169203	Adipose_Visceral_Omentum	NPIPB12	16	30337486	G	GAGCC	0.49973	0.0492267	-0.0009	0.0054
ENSG00000169203	Adipose_Subcutaneous	NPIPB12	16	30340674	G	A	0.561096	0.0410322	-0.0028	0.0039
ENSG00000169203	Testis	NPIPB12	16	30339753	A	G	0.596993	0.0597581	-0.003	0.004
ENSG00000169203	Spleen	NPIPB12	16	30326571	C	G	0.553878	0.0691577	-0.0017	0.0038
ENSG00000169203	Cells_Cultured_fibroblasts	NPIPB12	16	30152468	C	T	-0.394615	0.0490043	0.0035	0.0038
ENSG00000169203	Artery_Tibial	NPIPB12	16	30339753	A	G	0.452941	0.039962	-0.003	0.004
ENSG00000169203	Thyroid	NPIPB12	16	30334923	A	G	0.578915	0.0382299	-0.0026	0.004
ENSG00000169203	Colon_Sigmoid	NPIPB12	16	30340674	G	A	0.486395	0.0593548	-0.0028	0.0039
ENSG00000198064	Whole_Blood	NPIPB13	16	30398408	C	T	0.337531	0.0570234	0.0006	0.0042
ENSG00000198064	Muscle_Skeletal	NPIPB13	16	30292500	T	A	-0.32541	0.0454758	-0.0048	0.0043
ENSG00000234719	Esophagus_Gastroesophageal_Junction	NPIPB2	16	12070422	C	T	-1.16565	0.0377781	-0.0055	0.0038
ENSG00000234719	Prostate	NPIPB2	16	12070422	C	T	-1.17976	0.0519216	-0.0055	0.0038
ENSG00000234719	Whole_Blood	NPIPB2	16	12070422	C	T	-0.80192	0.0323228	-0.0055	0.0038
ENSG00000234719	Lung	NPIPB2	16	12070422	C	T	-1.08912	0.0311411	-0.0055	0.0038
ENSG00000234719	Brain_Caudate_basal_ganglia	NPIPB2	16	12070422	C	T	-1.22157	0.0488115	-0.0055	0.0038
ENSG00000234719	Colon_Transverse	NPIPB2	16	12070422	C	T	-1.13085	0.0394373	-0.0055	0.0038
ENSG00000234719	Thyroid	NPIPB2	16	12070422	C	T	-1.14734	0.0266321	-0.0055	0.0038
ENSG00000234719	Stomach	NPIPB2	16	12070422	C	T	-1.10124	0.0401546	-0.0055	0.0038
ENSG00000234719	Artery_Tibial	NPIPB2	16	12070422	C	T	-1.14266	0.0269191	-0.0055	0.0038
ENSG00000234719	Pituitary	NPIPB2	16	12070422	C	T	-1.16968	0.049906	-0.0055	0.0038
ENSG00000234719	Artery_Coronary	NPIPB2	16	12070422	C	T	-1.19536	0.0495346	-0.0055	0.0038
ENSG00000234719	Skin_Sun_Exposed_Lower_leg	NPIPB2	16	12070422	C	T	-1.15247	0.0261224	-0.0055	0.0038
ENSG00000234719	Ovary	NPIPB2	16	12070422	C	T	-1.10756	0.0545374	-0.0055	0.0038
ENSG00000234719	Brain_Hypothalamus	NPIPB2	16	12070422	C	T	-1.14959	0.0572577	-0.0055	0.0038
ENSG00000234719	Heart_Left_Ventricle	NPIPB2	16	12070422	C	T	-1.08036	0.0392447	-0.0055	0.0038
ENSG00000234719	Brain_Nucleus_accumbens_basal_ganglia	NPIPB2	16	12070422	C	T	-1.20393	0.0435849	-0.0055	0.0038
ENSG00000234719	Adipose_Subcutaneous	NPIPB2	16	12070422	C	T	-1.14685	0.0259605	-0.0055	0.0038
ENSG00000234719	Pancreas	NPIPB2	16	12070422	C	T	-1.11304	0.0384913	-0.0055	0.0038
ENSG00000234719	Testis	NPIPB2	16	12070422	C	T	-0.479784	0.0314783	-0.0055	0.0038
ENSG00000234719	Brain_Frontal_Cortex_BA9	NPIPB2	16	12070422	C	T	-1.21465	0.0595606	-0.0055	0.0038
ENSG00000234719	Brain_Cortex	NPIPB2	16	12070422	C	T	-1.22417	0.0558729	-0.0055	0.0038
ENSG00000234719	Uterus	NPIPB2	16	12070422	C	T	-1.02628	0.0479014	-0.0055	0.0038
ENSG00000234719	Breast_Mammary_Tissue	NPIPB2	16	12070422	C	T	-1.14966	0.0336471	-0.0055	0.0038
ENSG00000234719	Brain_Cerebellar_Hemisphere	NPIPB2	16	12070422	C	T	-1.23686	0.0543855	-0.0055	0.0038
ENSG00000234719	Cells_Cultured_fibroblasts	NPIPB2	16	12070422	C	T	-1.1075	0.0280519	-0.0055	0.0038
ENSG00000234719	Brain_Substantia_nigra	NPIPB2	16	12071341	C	T	1.08509	0.0615408	0.0034	0.0038
ENSG00000234719	Skin_Not_Sun_Exposed_Suprapubic	NPIPB2	16	12070422	C	T	-1.17415	0.0299315	-0.0055	0.0038
ENSG00000234719	Heart_Atrial_Appendage	NPIPB2	16	12070422	C	T	-1.14827	0.0368619	-0.0055	0.0038
ENSG00000234719	Brain_Putamen_basal_ganglia	NPIPB2	16	12070422	C	T	-1.24674	0.0543045	-0.0055	0.0038
ENSG00000234719	Artery_Aorta	NPIPB2	16	12070422	C	T	-1.07252	0.0356612	-0.0055	0.0038
ENSG00000234719	Nerve_Tibial	NPIPB2	16	12070422	C	T	-1.2024	0.0279019	-0.0055	0.0038
ENSG00000234719	Brain_Spinal_cord_cervical_c-1	NPIPB2	16	12070422	C	T	-1.17267	0.0641534	-0.0055	0.0038
ENSG00000234719	Cells_Cultured_fibroblasts	NPIPB2	16	12048198	A	G	-0.358032	0.0496188	-0.0032	0.0081
ENSG00000234719	Brain_Cerebellum	NPIPB2	16	12070422	C	T	-1.17726	0.0502912	-0.0055	0.0038
ENSG00000234719	Brain_Anterior_cingulate_cortex_BA24	NPIPB2	16	12070422	C	T	-1.21735	0.0534394	-0.0055	0.0038
ENSG00000234719	Small_Intestine_Terminal_Ileum	NPIPB2	16	12070422	C	T	-1.07761	0.0553673	-0.0055	0.0038
ENSG00000234719	Esophagus_Muscularis	NPIPB2	16	12070422	C	T	-1.15254	0.0307893	-0.0055	0.0038
ENSG00000234719	Brain_Hippocampus	NPIPB2	16	12070422	C	T	-1.13772	0.0486487	-0.0055	0.0038
ENSG00000234719	Minor_Salivary_Gland	NPIPB2	16	12070422	C	T	-1.19327	0.0529545	-0.0055	0.0038
ENSG00000234719	Colon_Sigmoid	NPIPB2	16	12070422	C	T	-1.12394	0.039097	-0.0055	0.0038
ENSG00000234719	Esophagus_Mucosa	NPIPB2	16	12070422	C	T	-1.15868	0.039635	-0.0055	0.0038
ENSG00000234719	Liver	NPIPB2	16	12070422	C	T	-0.925902	0.0657093	-0.0055	0.0038
ENSG00000234719	Adipose_Visceral_Omentum	NPIPB2	16	12070422	C	T	-1.22159	0.0340341	-0.0055	0.0038
ENSG00000234719	Kidney_Cortex	NPIPB2	16	12070422	C	T	-1.01216	0.100173	-0.0055	0.0038
ENSG00000234719	Vagina	NPIPB2	16	12070422	C	T	-1.09165	0.0479964	-0.0055	0.0038
ENSG00000234719	Muscle_Skeletal	NPIPB2	16	12070422	C	T	-1.08029	0.0269939	-0.0055	0.0038
ENSG00000234719	Brain_Amygdala	NPIPB2	16	12070422	C	T	-1.11841	0.0580267	-0.0055	0.0038
ENSG00000234719	Adrenal_Gland	NPIPB2	16	12070422	C	T	-1.10098	0.0423885	-0.0055	0.0038
ENSG00000234719	Spleen	NPIPB2	16	12070422	C	T	-1.03545	0.0475988	-0.0055	0.0038
ENSG00000169246	Esophagus_Gastroesophageal_Junction	NPIPB3	16	21676388	C	T	-1.37192	0.166114	0.0108	0.0103
ENSG00000169246	Cells_Cultured_fibroblasts	NPIPB3	16	21594289	C	T	-1.18077	0.159164	0.0062	0.0153
ENSG00000169246	Artery_Tibial	NPIPB3	16	21569690	T	A	-0.949796	0.167564	0.0458	0.0196
ENSG00000169246	Skin_Sun_Exposed_Lower_leg	NPIPB3	16	21407282	A	G	-0.555627	0.0798727	0.0164	0.0096
ENSG00000169246	Adipose_Subcutaneous	NPIPB3	16	21594289	C	T	-0.996728	0.164795	0.0062	0.0153
ENSG00000169246	Muscle_Skeletal	NPIPB3	16	21594289	C	T	-0.961064	0.134206	0.0062	0.0153
ENSG00000169246	Thyroid	NPIPB3	16	21407282	A	G	-0.575439	0.0722576	0.0164	0.0096
ENSG00000169246	Muscle_Skeletal	NPIPB3	16	21409780	A	T	-0.573769	0.0700713	0.0228	0.0107
ENSG00000169246	Muscle_Skeletal	NPIPB3	16	21729068	C	T	0.444368	0.064395	0.0027	0.0056
ENSG00000169246	Whole_Blood	NPIPB3	16	21589809	T	C	-0.603698	0.0948198	0.0159	0.0097
ENSG00000169246	Heart_Atrial_Appendage	NPIPB3	16	21676388	C	T	-1.04982	0.136625	0.0108	0.0103
ENSG00000169246	Esophagus_Mucosa	NPIPB3	16	21569690	T	A	-1.06933	0.18291	0.0458	0.0196
ENSG00000169246	Lung	NPIPB3	16	21401307	C	T	-0.47926	0.0820412	0.019	0.0092
ENSG00000169246	Artery_Tibial	NPIPB3	16	21407282	A	G	-0.468584	0.0724597	0.0164	0.0096
ENSG00000169246	Nerve_Tibial	NPIPB3	16	21401307	C	T	-0.514212	0.0855676	0.019	0.0092
ENSG00000185864	Nerve_Tibial	NPIPB4	16	21599056	T	G	0.5065	0.0671777	0.0028	0.0067
ENSG00000185864	Nerve_Tibial	NPIPB4	16	21529737	T	C	0.666491	0.0730423	0.0297	0.0103
ENSG00000185864	Testis	NPIPB4	16	21407554	T	C	0.533295	0.0789299	0.0265	0.0107
ENSG00000185864	Muscle_Skeletal	NPIPB4	16	21570554	G	C	-0.691249	0.0997941	0.0085	0.0234
ENSG00000185864	Breast_Mammary_Tissue	NPIPB4	16	21514716	A	C	-0.954237	0.142407	0.0575	0.0408
ENSG00000185864	Skin_Not_Sun_Exposed_Suprapubic	NPIPB4	16	22422323	T	C	0.675418	0.117374	-0.0888	0.0809
ENSG00000185864	Cells_Cultured_fibroblasts	NPIPB4	16	21685386	A	G	-0.869864	0.148055	0.0051	0.0217
ENSG00000185864	Esophagus_Muscularis	NPIPB4	16	21685386	A	G	-0.820767	0.128649	0.0051	0.0217
ENSG00000185864	Muscle_Skeletal	NPIPB4	16	22625636	C	T	-0.552207	0.0529846	0.0062	0.0117
ENSG00000185864	Skin_Not_Sun_Exposed_Suprapubic	NPIPB4	16	21685386	A	G	-0.857059	0.135245	0.0051	0.0217
ENSG00000185864	Colon_Transverse	NPIPB4	16	21570554	G	C	-0.963412	0.149222	0.0085	0.0234
ENSG00000185864	Lung	NPIPB4	16	21685386	A	G	-0.626318	0.111545	0.0051	0.0217
ENSG00000185864	Brain_Nucleus_accumbens_basal_ganglia	NPIPB4	16	21514716	A	C	-1.22328	0.179033	0.0575	0.0408
ENSG00000185864	Pancreas	NPIPB4	16	21685386	A	G	-0.86885	0.147536	0.0051	0.0217
ENSG00000185864	Cells_Cultured_fibroblasts	NPIPB4	16	22645644	G	T	-0.59248	0.0740015	0.0408	0.0136
ENSG00000185864	Skin_Not_Sun_Exposed_Suprapubic	NPIPB4	16	21599056	T	G	0.503519	0.0662817	0.0028	0.0067
ENSG00000185864	Skin_Sun_Exposed_Lower_leg	NPIPB4	16	21599056	T	G	0.62919	0.0732167	0.0028	0.0067
ENSG00000185864	Skin_Not_Sun_Exposed_Suprapubic	NPIPB4	16	21514716	A	C	-0.835341	0.129675	0.0575	0.0408
ENSG00000185864	Thyroid	NPIPB4	16	21530772	C	T	-0.801643	0.105134	-0.009	0.0142
ENSG00000185864	Muscle_Skeletal	NPIPB4	16	22816170	C	A	-0.643935	0.115572	0.0413	0.0969
ENSG00000185864	Artery_Aorta	NPIPB4	16	21529737	T	C	0.572075	0.0905094	0.0297	0.0103
ENSG00000185864	Breast_Mammary_Tissue	NPIPB4	16	22645644	G	T	-0.372181	0.0656987	0.0408	0.0136
ENSG00000185864	Muscle_Skeletal	NPIPB4	16	21530772	C	T	-0.811652	0.104158	-0.009	0.0142
ENSG00000185864	Thyroid	NPIPB4	16	22625636	C	T	-0.432537	0.0592426	0.0062	0.0117
ENSG00000185864	Pancreas	NPIPB4	16	21365482	T	G	-0.578485	0.101411	-0.0063	0.0073
ENSG00000185864	Nerve_Tibial	NPIPB4	16	21530772	C	T	-0.848744	0.128666	-0.009	0.0142
ENSG00000185864	Adipose_Subcutaneous	NPIPB4	16	22645644	G	T	-0.462089	0.0651326	0.0408	0.0136
ENSG00000185864	Muscle_Skeletal	NPIPB4	16	21407282	A	G	0.446447	0.0460842	0.0164	0.0096
ENSG00000185864	Esophagus_Mucosa	NPIPB4	16	21514407	A	G	-1.36084	0.174614	0.0117	0.021
ENSG00000185864	Skin_Sun_Exposed_Lower_leg	NPIPB4	16	21685386	A	G	-1.04856	0.119083	0.0051	0.0217
ENSG00000185864	Adipose_Subcutaneous	NPIPB4	16	21389970	A	G	0.44717	0.0659161	0.0075	0.0051
ENSG00000185864	Breast_Mammary_Tissue	NPIPB4	16	22599649	T	C	1.10072	0.191941	-0.077	0.1082
ENSG00000185864	Skin_Sun_Exposed_Lower_leg	NPIPB4	16	21530772	C	T	-0.833275	0.135304	-0.009	0.0142
ENSG00000185864	Heart_Atrial_Appendage	NPIPB4	16	22678309	T	C	-0.817712	0.143872	0.0213	0.0204
ENSG00000185864	Heart_Atrial_Appendage	NPIPB4	16	21403330	A	G	0.393773	0.0605306	0.0194	0.0093
ENSG00000185864	Nerve_Tibial	NPIPB4	16	21685386	A	G	-0.978472	0.124027	0.0051	0.0217
ENSG00000185864	Testis	NPIPB4	16	22625636	C	T	-0.519093	0.0898478	0.0062	0.0117
ENSG00000185864	Stomach	NPIPB4	16	22625636	C	T	-0.604378	0.105258	0.0062	0.0117
ENSG00000185864	Skin_Sun_Exposed_Lower_leg	NPIPB4	16	21365482	T	G	-0.348832	0.0613532	-0.0063	0.0073
ENSG00000185864	Adipose_Visceral_Omentum	NPIPB4	16	21580342	C	G	-0.636979	0.110899	0.0086	0.024
ENSG00000185864	Thyroid	NPIPB4	16	21685386	A	G	-0.721971	0.109528	0.0051	0.0217
ENSG00000185864	Lung	NPIPB4	16	21530772	C	T	-0.689096	0.122137	-0.009	0.0142
ENSG00000185864	Esophagus_Muscularis	NPIPB4	16	22641413	A	T	-0.782183	0.110333	-0.0117	0.0159
ENSG00000185864	Adipose_Subcutaneous	NPIPB4	16	22641801	C	G	-0.750051	0.125195	-0.0118	0.0159
ENSG00000185864	Esophagus_Mucosa	NPIPB4	16	22625636	C	T	-0.45426	0.0651329	0.0062	0.0117
ENSG00000185864	Adipose_Subcutaneous	NPIPB4	16	22351557	G	A	0.70554	0.119833	-0.1024	0.0776
ENSG00000185864	Skin_Sun_Exposed_Lower_leg	NPIPB4	16	21529737	T	C	0.544964	0.0740996	0.0297	0.0103
ENSG00000185864	Breast_Mammary_Tissue	NPIPB4	16	22684030	A	G	0.434465	0.0684339	0.0155	0.0147
ENSG00000185864	Adipose_Visceral_Omentum	NPIPB4	16	22599649	T	C	1.19372	0.170622	-0.077	0.1082
ENSG00000185864	Artery_Tibial	NPIPB4	16	21570554	G	C	-0.609101	0.0930903	0.0085	0.0234
ENSG00000185864	Adipose_Visceral_Omentum	NPIPB4	16	22625636	C	T	-0.452361	0.0679045	0.0062	0.0117
ENSG00000185864	Esophagus_Muscularis	NPIPB4	16	22625636	C	T	-0.439662	0.0692332	0.0062	0.0117
ENSG00000243716	Adipose_Subcutaneous	NPIPB5	16	22687575	T	C	0.432463	0.0763129	0.0295	0.0139
ENSG00000198156	Brain_Caudate_basal_ganglia	NPIPB6	16	28826049	T	C	0.393247	0.06418	-0.001	0.0043
ENSG00000198156	Skin_Sun_Exposed_Lower_leg	NPIPB6	16	28543381	A	G	0.275924	0.0362961	0.0001	0.0037
ENSG00000198156	Testis	NPIPB6	16	28347140	C	A	-0.559721	0.0313379	-0.0013	0.0039
ENSG00000233232	Skin_Sun_Exposed_Lower_leg	NPIPB7	16	28541394	C	T	-0.594951	0.0483693	0.0015	0.0039
ENSG00000233232	Adipose_Subcutaneous	NPIPB7	16	28508069	T	C	-0.749038	0.119746	0	0.0038
ENSG00000233232	Brain_Putamen_basal_ganglia	NPIPB7	16	28383026	A	G	-0.507127	0.0866485	0.0013	0.0048
ENSG00000233232	Brain_Cerebellum	NPIPB7	16	28508069	T	C	-0.613482	0.0716878	0	0.0038
ENSG00000233232	Artery_Tibial	NPIPB7	16	28526897	C	T	-1.72752	0.279592	-0.0003	0.0037
ENSG00000233232	Whole_Blood	NPIPB7	16	28383026	A	G	-0.388215	0.0361334	0.0013	0.0048
ENSG00000233232	Brain_Cortex	NPIPB7	16	28383026	A	G	-0.720238	0.0745037	0.0013	0.0048
ENSG00000233232	Brain_Frontal_Cortex_BA9	NPIPB7	16	28561785	A	T	-0.568929	0.0892132	0.0028	0.0041
ENSG00000233232	Artery_Aorta	NPIPB7	16	28492510	A	C	-0.468939	0.0693253	0.0001	0.0038
ENSG00000233232	Brain_Hippocampus	NPIPB7	16	28535834	A	G	-0.622593	0.101906	0.0003	0.0038
ENSG00000233232	Testis	NPIPB7	16	28988500	A	G	0.636066	0.0861209	-0.0082	0.0125
ENSG00000233232	Testis	NPIPB7	16	28533071	T	C	-0.740311	0.0373956	-0.0002	0.0037
ENSG00000233232	Skin_Not_Sun_Exposed_Suprapubic	NPIPB7	16	28532188	G	T	-0.409877	0.0527503	-0.0003	0.0037
ENSG00000233232	Brain_Hypothalamus	NPIPB7	16	28508069	T	C	-0.56706	0.0840853	0	0.0038
ENSG00000233232	Brain_Nucleus_accumbens_basal_ganglia	NPIPB7	16	28529949	C	T	-0.560946	0.0675144	0	0.0037
ENSG00000233232	Brain_Cerebellar_Hemisphere	NPIPB7	16	28614734	C	T	-0.567297	0.0650998	-0.0016	0.0041
ENSG00000255524	Nerve_Tibial	NPIPB8	16	29400671	A	T	0.472296	0.0553463	-0.007	0.0046
ENSG00000255524	Brain_Cerebellum	NPIPB8	16	29405980	G	T	0.578347	0.0901155	-0.0057	0.0047
ENSG00000255524	Testis	NPIPB8	16	28651070	G	C	0.756985	0.0877519	0.0068	0.0139
ENSG00000255524	Thyroid	NPIPB8	16	29413448	A	G	0.348803	0.0531824	-0.0083	0.0043
ENSG00000255524	Ovary	NPIPB8	16	29428176	A	AAAG	0.926886	0.0831938	-0.0089	0.0053
ENSG00000196993	Lung	NPIPB9	16	28741236	A	C	-0.530678	0.0585645	0.0006	0.0056
ENSG00000196993	Pituitary	NPIPB9	16	28823040	A	AT	-0.526164	0.0852831	-0.0022	0.0063
ENSG00000196993	Artery_Tibial	NPIPB9	16	28336882	C	T	-0.590347	0.052128	-0.0067	0.004
ENSG00000196993	Prostate	NPIPB9	16	28510393	T	C	-0.581769	0.0845122	-0.0003	0.0037
ENSG00000196993	Brain_Frontal_Cortex_BA9	NPIPB9	16	28649817	C	CA	-0.67977	0.108469	-0.0093	0.0079
ENSG00000196993	Thyroid	NPIPB9	16	28766159	G	A	-0.379104	0.0449337	0.003	0.0056
ENSG00000196993	Brain_Amygdala	NPIPB9	16	28766159	G	A	-0.592807	0.100079	0.003	0.0056
ENSG00000196993	Skin_Sun_Exposed_Lower_leg	NPIPB9	16	28741236	A	C	-0.423829	0.0636892	0.0006	0.0056
ENSG00000196993	Stomach	NPIPB9	16	28896015	T	C	-0.404222	0.0636127	-0.0035	0.0039
ENSG00000196993	Brain_Putamen_basal_ganglia	NPIPB9	16	28766159	G	A	-0.542505	0.093665	0.003	0.0056
ENSG00000196993	Brain_Cortex	NPIPB9	16	28835680	TG	T	-0.644372	0.0947651	-0.0105	0.0094
ENSG00000196993	Cells_Cultured_fibroblasts	NPIPB9	16	28741236	A	C	-0.521574	0.0551395	0.0006	0.0056
ENSG00000196993	Artery_Aorta	NPIPB9	16	28741236	A	C	-0.579717	0.0705771	0.0006	0.0056
ENSG00000196993	Brain_Cerebellar_Hemisphere	NPIPB9	16	28741236	A	C	-0.781751	0.109113	0.0006	0.0056
ENSG00000196993	Brain_Caudate_basal_ganglia	NPIPB9	16	28336882	C	T	-0.678052	0.0965653	-0.0067	0.004
ENSG00000196993	Brain_Nucleus_accumbens_basal_ganglia	NPIPB9	16	28766159	G	A	-0.570697	0.0913704	0.003	0.0056
ENSG00000196993	Adipose_Subcutaneous	NPIPB9	16	28823040	A	AT	-0.316397	0.0555819	-0.0022	0.0063
ENSG00000196993	Adipose_Visceral_Omentum	NPIPB9	16	28766159	G	A	-0.47612	0.0537744	0.003	0.0056
ENSG00000196993	Nerve_Tibial	NPIPB9	16	28766159	G	A	-0.560033	0.0529792	0.003	0.0056
ENSG00000196993	Uterus	NPIPB9	16	28766159	G	A	-0.616887	0.100121	0.003	0.0056
ENSG00000196993	Esophagus_Muscularis	NPIPB9	16	28766159	G	A	-0.719594	0.0486609	0.003	0.0056
ENSG00000196993	Colon_Transverse	NPIPB9	16	28645127	T	C	-0.449512	0.0616998	-0.0054	0.0043
ENSG00000196993	Esophagus_Gastroesophageal_Junction	NPIPB9	16	28766159	G	A	-0.616339	0.0681354	0.003	0.0056
ENSG00000196993	Artery_Coronary	NPIPB9	16	28766159	G	A	-0.474591	0.0768258	0.003	0.0056
ENSG00000196993	Skin_Not_Sun_Exposed_Suprapubic	NPIPB9	16	28766159	G	A	-0.347375	0.0537523	0.003	0.0056
ENSG00000196993	Spleen	NPIPB9	16	28766159	G	A	-0.507033	0.0805761	0.003	0.0056
ENSG00000196993	Brain_Cerebellum	NPIPB9	16	28766159	G	A	-0.559522	0.0845514	0.003	0.0056
ENSG00000196993	Colon_Sigmoid	NPIPB9	16	28766159	G	A	-0.524378	0.0619043	0.003	0.0056
ENSG00000135838	Cells_Cultured_fibroblasts	NPL	1	182756411	T	C	-0.791751	0.116857	0.138	0.1297
ENSG00000182446	Thyroid	NPLOC4	17	79549250	A	G	-0.214533	0.0197204	0.0026	0.0039
ENSG00000182446	Lung	NPLOC4	17	79530993	T	G	-0.165479	0.0214934	0.0029	0.004
ENSG00000182446	Cells_Cultured_fibroblasts	NPLOC4	17	79547114	G	A	-0.179054	0.0228701	0.0003	0.0045
ENSG00000182446	Brain_Cerebellar_Hemisphere	NPLOC4	17	79527953	T	A	-0.585896	0.0712175	0.0018	0.0047
ENSG00000182446	Skin_Not_Sun_Exposed_Suprapubic	NPLOC4	17	79527649	T	C	-0.297358	0.0213962	0.0026	0.0047
ENSG00000182446	Heart_Atrial_Appendage	NPLOC4	17	79547114	G	A	-0.195698	0.0310037	0.0003	0.0045
ENSG00000182446	Breast_Mammary_Tissue	NPLOC4	17	79527649	T	C	-0.228178	0.0230281	0.0026	0.0047
ENSG00000182446	Esophagus_Mucosa	NPLOC4	17	79527649	T	C	-0.248815	0.0250841	0.0026	0.0047
ENSG00000182446	Thyroid	NPLOC4	17	79527649	T	C	-0.607556	0.0258245	0.0026	0.0047
ENSG00000182446	Adipose_Subcutaneous	NPLOC4	17	79538841	T	A	-0.105247	0.0171792	0.0027	0.0038
ENSG00000182446	Heart_Left_Ventricle	NPLOC4	17	79571391	A	C	-0.191724	0.0276042	0.0007	0.0045
ENSG00000182446	Colon_Transverse	NPLOC4	17	79527649	T	C	-0.327471	0.0315648	0.0026	0.0047
ENSG00000182446	Pituitary	NPLOC4	17	79529315	G	A	-0.455926	0.0365489	0.0005	0.0046
ENSG00000182446	Lung	NPLOC4	17	79529126	C	T	-0.310789	0.0231129	0.0023	0.0047
ENSG00000182446	Nerve_Tibial	NPLOC4	17	79527649	T	C	-0.437919	0.0266546	0.0026	0.0047
ENSG00000182446	Spleen	NPLOC4	17	79531183	T	G	-0.68952	0.0611786	0.0006	0.0046
ENSG00000182446	Adipose_Visceral_Omentum	NPLOC4	17	79527649	T	C	-0.222362	0.0201087	0.0026	0.0047
ENSG00000182446	Nerve_Tibial	NPLOC4	17	79554271	A	G	-0.274414	0.0258862	0.0026	0.0039
ENSG00000182446	Skin_Not_Sun_Exposed_Suprapubic	NPLOC4	17	79526821	T	C	-0.216242	0.0244881	0.0024	0.0041
ENSG00000182446	Muscle_Skeletal	NPLOC4	17	79601589	A	C	0.137008	0.0224657	-0.001	0.0062
ENSG00000182446	Esophagus_Gastroesophageal_Junction	NPLOC4	17	79529126	C	T	-0.261402	0.0350384	0.0023	0.0047
ENSG00000182446	Stomach	NPLOC4	17	79529126	C	T	-0.306031	0.0338374	0.0023	0.0047
ENSG00000182446	Brain_Putamen_basal_ganglia	NPLOC4	17	79538841	T	A	-0.318281	0.0514487	0.0027	0.0038
ENSG00000182446	Brain_Cortex	NPLOC4	17	79527953	T	A	-0.324187	0.0403966	0.0018	0.0047
ENSG00000182446	Prostate	NPLOC4	17	79527649	T	C	-0.310815	0.0359856	0.0026	0.0047
ENSG00000182446	Esophagus_Muscularis	NPLOC4	17	79527649	T	C	-0.193578	0.022379	0.0026	0.0047
ENSG00000182446	Artery_Tibial	NPLOC4	17	79527649	T	C	-0.255004	0.0234446	0.0026	0.0047
ENSG00000182446	Cells_EBV-transformed_lymphocytes	NPLOC4	17	79539736	G	C	1.695	0.155341	0.0016	0.0096
ENSG00000182446	Esophagus_Mucosa	NPLOC4	17	79533311	C	T	0.199152	0.0283514	-0.0078	0.0055
ENSG00000182446	Brain_Cerebellum	NPLOC4	17	79527649	T	C	-0.757824	0.0638219	0.0026	0.0047
ENSG00000182446	Artery_Aorta	NPLOC4	17	79529315	G	A	-0.351867	0.0381486	0.0005	0.0046
ENSG00000182446	Testis	NPLOC4	17	79533244	C	G	-0.893434	0.0734087	-0.0022	0.0063
ENSG00000182446	Pancreas	NPLOC4	17	79527649	T	C	-0.323739	0.035862	0.0026	0.0047
ENSG00000182446	Testis	NPLOC4	17	79525660	G	A	0.268221	0.0447627	-0.0054	0.0053
ENSG00000182446	Skin_Sun_Exposed_Lower_leg	NPLOC4	17	79572253	A	G	-0.194817	0.0208724	0.0021	0.0039
ENSG00000182446	Adipose_Subcutaneous	NPLOC4	17	79527649	T	C	-0.218462	0.0178666	0.0026	0.0047
ENSG00000182446	Colon_Sigmoid	NPLOC4	17	79527649	T	C	-0.235136	0.0336977	0.0026	0.0047
ENSG00000182446	Ovary	NPLOC4	17	79527649	T	C	-0.44033	0.0596977	0.0026	0.0047
ENSG00000181163	Testis	NPM1	5	170815521	T	C	-0.252964	0.037903	-0.0002	0.0055
ENSG00000158806	Liver	NPM2	8	21925214	G	C	0.708772	0.110102	0.0029	0.005
ENSG00000158806	Skin_Sun_Exposed_Lower_leg	NPM2	8	21886540	A	AT	-0.488961	0.0637858	-0.0033	0.0095
ENSG00000158806	Skin_Not_Sun_Exposed_Suprapubic	NPM2	8	21886540	A	AT	-0.514654	0.0718929	-0.0033	0.0095
ENSG00000158806	Heart_Atrial_Appendage	NPM2	8	21875084	A	G	0.583626	0.0999314	0.0043	0.0071
ENSG00000158806	Thyroid	NPM2	8	21897180	G	A	0.169417	0.025701	0.003	0.0038
ENSG00000158806	Skin_Sun_Exposed_Lower_leg	NPM2	8	21888302	T	G	0.291015	0.048583	0.006	0.0053
ENSG00000158806	Heart_Left_Ventricle	NPM2	8	21886540	A	AT	-0.734964	0.106801	-0.0033	0.0095
ENSG00000158806	Thyroid	NPM2	8	21876381	A	G	0.318136	0.0493898	-0.0058	0.0072
ENSG00000158806	Brain_Cerebellum	NPM2	8	21896968	G	A	0.32274	0.0425591	0.0017	0.0038
ENSG00000158806	Lung	NPM2	8	21886540	A	AT	-0.558668	0.0706311	-0.0033	0.0095
ENSG00000158806	Artery_Tibial	NPM2	8	21877382	G	C	-0.580605	0.0756964	-0.0068	0.0071
ENSG00000158806	Skin_Not_Sun_Exposed_Suprapubic	NPM2	8	21895017	T	G	0.312029	0.0558491	0.0043	0.0049
ENSG00000158806	Adipose_Visceral_Omentum	NPM2	8	21877382	G	C	-0.550463	0.0894075	-0.0068	0.0071
ENSG00000158806	Pancreas	NPM2	8	21886540	A	AT	-0.880638	0.090459	-0.0033	0.0095
ENSG00000158806	Esophagus_Mucosa	NPM2	8	21886540	A	AT	-0.67814	0.0836794	-0.0033	0.0095
ENSG00000107833	Testis	NPM3	10	103498216	G	A	-0.354237	0.0383109	0.004	0.0039
ENSG00000107833	Pancreas	NPM3	10	103627885	C	G	-0.326501	0.044243	0.0037	0.0038
ENSG00000107833	Brain_Nucleus_accumbens_basal_ganglia	NPM3	10	103542959	G	C	-0.369358	0.0633288	0.003	0.0039
ENSG00000107833	Skin_Not_Sun_Exposed_Suprapubic	NPM3	10	103498216	G	A	-0.188376	0.0276765	0.004	0.0039
ENSG00000107833	Thyroid	NPM3	10	103573222	T	C	-0.237025	0.0306016	0.0035	0.0038
ENSG00000107833	Brain_Caudate_basal_ganglia	NPM3	10	103606543	T	C	-0.386087	0.0601604	0.0031	0.0037
ENSG00000168743	Lung	NPNT	4	106768598	T	G	-0.444179	0.0517743	0.0034	0.0099
ENSG00000168743	Artery_Tibial	NPNT	4	106819053	A	G	-0.301025	0.0318361	-0.0145	0.0045
ENSG00000168743	Esophagus_Gastroesophageal_Junction	NPNT	4	106556518	G	C	-0.415808	0.0639852	0.008	0.008
ENSG00000168743	Esophagus_Mucosa	NPNT	4	107258702	G	T	-0.224214	0.0354863	-0.0034	0.0039
ENSG00000168743	Esophagus_Muscularis	NPNT	4	106750376	G	A	-0.322878	0.0428113	0.0013	0.0063
ENSG00000168743	Skin_Sun_Exposed_Lower_leg	NPNT	4	106828795	C	T	-0.200235	0.0252764	-0.0119	0.0043
ENSG00000168743	Artery_Aorta	NPNT	4	106819053	A	G	-0.229361	0.0328543	-0.0145	0.0045
ENSG00000168743	Nerve_Tibial	NPNT	4	106819053	A	G	-0.243696	0.0353206	-0.0145	0.0045
ENSG00000163273	Thyroid	NPPC	2	232779223	C	T	-0.402677	0.0433009	0.0043	0.0044
ENSG00000169418	Esophagus_Gastroesophageal_Junction	NPR1	1	153696665	G	A	0.20413	0.0336946	-0.0002	0.0037
ENSG00000169418	Colon_Sigmoid	NPR1	1	153718746	A	G	0.196059	0.032724	-0.0014	0.0037
ENSG00000159899	Adipose_Subcutaneous	NPR2	9	35791640	T	C	-0.201845	0.0319161	0.0155	0.0048
ENSG00000159899	Adrenal_Gland	NPR2	9	35791640	T	C	-0.665439	0.0542331	0.0155	0.0048
ENSG00000159899	Artery_Coronary	NPR2	9	35791640	T	C	-0.273863	0.0442772	0.0155	0.0048
ENSG00000159899	Pancreas	NPR2	9	35757075	G	A	-0.306748	0.0404371	-0.0036	0.0039
ENSG00000159899	Thyroid	NPR2	9	35791640	T	C	-0.370061	0.0255196	0.0155	0.0048
ENSG00000159899	Artery_Tibial	NPR2	9	35791640	T	C	-0.415054	0.0300376	0.0155	0.0048
ENSG00000159899	Liver	NPR2	9	35801436	T	C	-0.825112	0.0730161	-0.0175	0.0049
ENSG00000159899	Artery_Tibial	NPR2	9	35906471	T	C	0.19642	0.0341457	0.0005	0.0047
ENSG00000159899	Nerve_Tibial	NPR2	9	35791640	T	C	-0.435673	0.030672	0.0155	0.0048
ENSG00000159899	Muscle_Skeletal	NPR2	9	35757075	G	A	0.211862	0.0294315	-0.0036	0.0039
ENSG00000159899	Heart_Left_Ventricle	NPR2	9	35739115	GC	G	0.299898	0.04013	0.0019	0.0054
ENSG00000159899	Artery_Aorta	NPR2	9	35791640	T	C	-0.279294	0.0395431	0.0155	0.0048
ENSG00000159899	Adipose_Visceral_Omentum	NPR2	9	35791640	T	C	-0.218284	0.0313773	0.0155	0.0048
ENSG00000159899	Spleen	NPR2	9	35791640	T	C	-0.323871	0.044602	0.0155	0.0048
ENSG00000113389	Skin_Sun_Exposed_Lower_leg	NPR3	5	33304835	C	A	-0.305726	0.036623	-0.0073	0.0039
ENSG00000113389	Spleen	NPR3	5	33182756	C	CAGTT	0.959223	0.152939	0.0318	0.0145
ENSG00000113389	Nerve_Tibial	NPR3	5	32831939	C	T	0.554018	0.035285	0.0156	0.0037
ENSG00000113389	Spleen	NPR3	5	33183801	T	C	-0.33863	0.0446069	0.01	0.0037
ENSG00000113389	Cells_Cultured_fibroblasts	NPR3	5	32828846	C	T	-0.144269	0.024787	0.0156	0.0037
ENSG00000113389	Skin_Not_Sun_Exposed_Suprapubic	NPR3	5	32991674	T	C	-0.767283	0.126775	0.0105	0.0143
ENSG00000113389	Lung	NPR3	5	32829975	G	C	0.370948	0.0396421	0.0161	0.0037
ENSG00000113389	Adrenal_Gland	NPR3	5	32831670	C	T	0.440726	0.0697409	0.0131	0.0047
ENSG00000113389	Testis	NPR3	5	32831939	C	T	0.455417	0.0496998	0.0156	0.0037
ENSG00000103148	Brain_Substantia_nigra	NPRL3	16	180406	A	AAAAC	-0.653811	0.0715692	-0.0028	0.0053
ENSG00000103148	Esophagus_Gastroesophageal_Junction	NPRL3	16	180406	A	AAAAC	-0.670213	0.0326418	-0.0028	0.0053
ENSG00000103148	Brain_Cortex	NPRL3	16	189971	C	T	-0.764648	0.048309	-0.0059	0.0039
ENSG00000103148	Artery_Aorta	NPRL3	16	185564	T	G	0.708593	0.0908912	-0.0035	0.0113
ENSG00000103148	Esophagus_Muscularis	NPRL3	16	146172	G	C	-0.737495	0.0861135	-0.0056	0.0547
ENSG00000103148	Nerve_Tibial	NPRL3	16	180406	A	AAAAC	-0.493589	0.0347501	-0.0028	0.0053
ENSG00000103148	Nerve_Tibial	NPRL3	16	188303	A	AGAGGAGGACGGAGCCGGAGGCGGAGGGGGCCT	-0.208844	0.0342226	-0.0031	0.0152
ENSG00000103148	Skin_Not_Sun_Exposed_Suprapubic	NPRL3	16	180406	A	AAAAC	-0.315896	0.037286	-0.0028	0.0053
ENSG00000103148	Testis	NPRL3	16	118809	G	C	-0.340324	0.0535295	0.0011	0.005
ENSG00000103148	Adipose_Subcutaneous	NPRL3	16	180406	A	AAAAC	-0.41858	0.0366105	-0.0028	0.0053
ENSG00000103148	Cells_EBV-transformed_lymphocytes	NPRL3	16	189971	C	T	-0.58121	0.0816694	-0.0059	0.0039
ENSG00000103148	Brain_Cerebellum	NPRL3	16	180406	A	AAAAC	-0.650324	0.0441785	-0.0028	0.0053
ENSG00000103148	Colon_Transverse	NPRL3	16	180406	A	AAAAC	-0.546948	0.0349819	-0.0028	0.0053
ENSG00000103148	Lung	NPRL3	16	162240	A	G	-0.347546	0.0599975	-0.0023	0.009
ENSG00000103148	Skin_Not_Sun_Exposed_Suprapubic	NPRL3	16	167165	T	C	-0.513407	0.083743	0.0348	0.0676
ENSG00000103148	Esophagus_Mucosa	NPRL3	16	167165	T	C	-0.634346	0.0847526	0.0348	0.0676
ENSG00000103148	Artery_Tibial	NPRL3	16	163085	G	GAAC	0.300918	0.0409359	0.0049	0.005
ENSG00000103148	Esophagus_Mucosa	NPRL3	16	188303	A	AGAGGAGGACGGAGCCGGAGGCGGAGGGGGCCT	-0.199057	0.0337502	-0.0031	0.0152
ENSG00000103148	Brain_Caudate_basal_ganglia	NPRL3	16	180406	A	AAAAC	-0.58401	0.0424662	-0.0028	0.0053
ENSG00000103148	Adipose_Subcutaneous	NPRL3	16	1061770	T	C	0.546468	0.0904821	-0.0903	0.0979
ENSG00000103148	Brain_Frontal_Cortex_BA9	NPRL3	16	180406	A	AAAAC	-0.685267	0.0500268	-0.0028	0.0053
ENSG00000103148	Whole_Blood	NPRL3	16	178735	G	C	0.30015	0.0376519	-0.0168	0.0074
ENSG00000103148	Lung	NPRL3	16	868556	C	A	0.422454	0.0737236	-0.0286	0.021
ENSG00000103148	Pancreas	NPRL3	16	190968	G	A	-0.499518	0.0447206	-0.0066	0.0039
ENSG00000103148	Brain_Putamen_basal_ganglia	NPRL3	16	180406	A	AAAAC	-0.605792	0.0491767	-0.0028	0.0053
ENSG00000103148	Brain_Cortex	NPRL3	16	129903	T	C	-1.38846	0.233338	-0.0299	0.0585
ENSG00000103148	Thyroid	NPRL3	16	180406	A	AAAAC	-0.382343	0.0348601	-0.0028	0.0053
ENSG00000103148	Pancreas	NPRL3	16	167165	T	C	-0.963198	0.144183	0.0348	0.0676
ENSG00000103148	Adipose_Subcutaneous	NPRL3	16	162240	A	G	-0.304587	0.0546928	-0.0023	0.009
ENSG00000103148	Ovary	NPRL3	16	180406	A	AAAAC	-0.38968	0.0596868	-0.0028	0.0053
ENSG00000103148	Nerve_Tibial	NPRL3	16	167165	T	C	-0.665992	0.0860877	0.0348	0.0676
ENSG00000103148	Breast_Mammary_Tissue	NPRL3	16	180406	A	AAAAC	-0.566646	0.0302532	-0.0028	0.0053
ENSG00000103148	Prostate	NPRL3	16	189971	C	T	-0.427739	0.0376028	-0.0059	0.0039
ENSG00000103148	Liver	NPRL3	16	190237	T	C	-0.331647	0.0474132	-0.007	0.0039
ENSG00000103148	Esophagus_Mucosa	NPRL3	16	180406	A	AAAAC	-0.302036	0.0342128	-0.0028	0.0053
ENSG00000103148	Muscle_Skeletal	NPRL3	16	180406	A	AAAAC	-0.50318	0.0279621	-0.0028	0.0053
ENSG00000103148	Adrenal_Gland	NPRL3	16	189971	C	T	-0.562636	0.0445009	-0.0059	0.0039
ENSG00000103148	Small_Intestine_Terminal_Ileum	NPRL3	16	178543	A	G	-0.592305	0.0443018	-0.0053	0.0039
ENSG00000103148	Adipose_Visceral_Omentum	NPRL3	16	180406	A	AAAAC	-0.577118	0.0275461	-0.0028	0.0053
ENSG00000103148	Brain_Cerebellar_Hemisphere	NPRL3	16	180406	A	AAAAC	-0.489256	0.0360961	-0.0028	0.0053
ENSG00000103148	Artery_Aorta	NPRL3	16	180406	A	AAAAC	-0.364619	0.0594282	-0.0028	0.0053
ENSG00000103148	Brain_Nucleus_accumbens_basal_ganglia	NPRL3	16	180406	A	AAAAC	-0.524853	0.0385335	-0.0028	0.0053
ENSG00000103148	Thyroid	NPRL3	16	167165	T	C	-0.611738	0.0749995	0.0348	0.0676
ENSG00000103148	Esophagus_Muscularis	NPRL3	16	180406	A	AAAAC	-0.539233	0.0390952	-0.0028	0.0053
ENSG00000103148	Pituitary	NPRL3	16	180406	A	AAAAC	-0.438752	0.0402716	-0.0028	0.0053
ENSG00000103148	Brain_Amygdala	NPRL3	16	180406	A	AAAAC	-0.559787	0.0699951	-0.0028	0.0053
ENSG00000103148	Lung	NPRL3	16	180406	A	AAAAC	-0.406982	0.0398344	-0.0028	0.0053
ENSG00000103148	Uterus	NPRL3	16	189971	C	T	-0.630243	0.0851775	-0.0059	0.0039
ENSG00000103148	Brain_Spinal_cord_cervical_c-1	NPRL3	16	180406	A	AAAAC	-0.517746	0.0861328	-0.0028	0.0053
ENSG00000103148	Heart_Left_Ventricle	NPRL3	16	174196	G	A	-0.701176	0.105779	0.0356	0.0488
ENSG00000103148	Vagina	NPRL3	16	178543	A	G	-0.63939	0.0776124	-0.0053	0.0039
ENSG00000103148	Artery_Aorta	NPRL3	16	235490	T	C	-0.222504	0.0388459	0.0016	0.0046
ENSG00000103148	Adipose_Subcutaneous	NPRL3	16	188303	A	AGAGGAGGACGGAGCCGGAGGCGGAGGGGGCCT	-0.233442	0.0358419	-0.0031	0.0152
ENSG00000103148	Stomach	NPRL3	16	180406	A	AAAAC	-0.574427	0.0333962	-0.0028	0.0053
ENSG00000103148	Brain_Anterior_cingulate_cortex_BA24	NPRL3	16	178543	A	G	-0.591773	0.061263	-0.0053	0.0039
ENSG00000103148	Heart_Left_Ventricle	NPRL3	16	178543	A	G	-0.394166	0.0601885	-0.0053	0.0039
ENSG00000103148	Cells_Cultured_fibroblasts	NPRL3	16	186812	A	T	-0.525825	0.0886809	0.0303	0.0627
ENSG00000103148	Brain_Hippocampus	NPRL3	16	178543	A	G	-0.530254	0.0464705	-0.0053	0.0039
ENSG00000103148	Minor_Salivary_Gland	NPRL3	16	178543	A	G	-0.546367	0.0706794	-0.0053	0.0039
ENSG00000103148	Skin_Sun_Exposed_Lower_leg	NPRL3	16	188303	A	AGAGGAGGACGGAGCCGGAGGCGGAGGGGGCCT	-0.234878	0.0355408	-0.0031	0.0152
ENSG00000103148	Brain_Hypothalamus	NPRL3	16	180406	A	AAAAC	-0.490921	0.0515623	-0.0028	0.0053
ENSG00000103148	Cells_Cultured_fibroblasts	NPRL3	16	180406	A	AAAAC	-0.515585	0.0271458	-0.0028	0.0053
ENSG00000103148	Heart_Atrial_Appendage	NPRL3	16	188303	A	AGAGGAGGACGGAGCCGGAGGCGGAGGGGGCCT	-0.438749	0.0602791	-0.0031	0.0152
ENSG00000103148	Heart_Atrial_Appendage	NPRL3	16	174196	G	A	-0.811415	0.106078	0.0356	0.0488
ENSG00000103148	Spleen	NPRL3	16	178543	A	G	-0.513881	0.0565462	-0.0053	0.0039
ENSG00000103148	Colon_Sigmoid	NPRL3	16	178543	A	G	-0.733037	0.04052	-0.0053	0.0039
ENSG00000103148	Artery_Coronary	NPRL3	16	178543	A	G	-0.557071	0.061264	-0.0053	0.0039
ENSG00000103148	Heart_Left_Ventricle	NPRL3	16	186720	A	G	0.528481	0.0856406	0.0011	0.0112
ENSG00000187258	Brain_Cerebellar_Hemisphere	NPSR1	7	34697922	T	C	-0.569077	0.08808	0.0032	0.0039
ENSG00000187258	Brain_Cerebellum	NPSR1	7	34704794	T	C	-0.583504	0.0826139	0.0021	0.0037
ENSG00000171246	Brain_Nucleus_accumbens_basal_ganglia	NPTX1	17	78867377	G	A	0.34874	0.048953	0.0085	0.0046
ENSG00000171246	Spleen	NPTX1	17	78505922	T	C	1.02074	0.148588	-0.0189	0.0066
ENSG00000171246	Brain_Cerebellar_Hemisphere	NPTX1	17	78426532	T	C	-0.530836	0.0669847	-0.003	0.0055
ENSG00000171246	Skin_Sun_Exposed_Lower_leg	NPTX1	17	78675805	C	T	-0.813655	0.0434275	-0.0162	0.0048
ENSG00000171246	Lung	NPTX1	17	78558485	A	G	0.372936	0.0582362	-0.0132	0.0048
ENSG00000171246	Brain_Cerebellum	NPTX1	17	78431598	A	G	0.278164	0.0419268	0.0002	0.0045
ENSG00000171246	Skin_Not_Sun_Exposed_Suprapubic	NPTX1	17	78665199	T	A	-0.650225	0.0458048	-0.0142	0.0049
ENSG00000171246	Colon_Sigmoid	NPTX1	17	78497911	C	G	-0.201169	0.0300359	-0.0012	0.0038
ENSG00000171246	Brain_Cerebellum	NPTX1	17	78426532	T	C	-0.503925	0.0580858	-0.003	0.0055
ENSG00000171246	Muscle_Skeletal	NPTX1	17	78755268	A	G	-0.269991	0.0324654	0.0105	0.0043
ENSG00000106236	Whole_Blood	NPTX2	7	98133619	T	C	0.584852	0.102317	-0.0022	0.0096
ENSG00000106236	Spleen	NPTX2	7	98282745	G	T	0.392946	0.0611228	0.003	0.0043
ENSG00000106236	Nerve_Tibial	NPTX2	7	98197531	A	G	-0.272846	0.0288907	0.0015	0.0039
ENSG00000106236	Pancreas	NPTX2	7	98230657	C	T	-0.321997	0.0560728	-0.0008	0.0041
ENSG00000106236	Muscle_Skeletal	NPTX2	7	98201136	C	T	-0.156376	0.0275533	-0.001	0.0039
ENSG00000106236	Thyroid	NPTX2	7	98208881	G	A	-0.169255	0.0297487	0.0008	0.0037
ENSG00000106236	Skin_Sun_Exposed_Lower_leg	NPTX2	7	98186009	A	G	-0.207362	0.0322082	-0.0031	0.0038
ENSG00000106236	Nerve_Tibial	NPTX2	7	98365606	A	G	0.234148	0.0383526	0.0038	0.0063
ENSG00000106236	Artery_Tibial	NPTX2	7	98284555	T	C	0.285239	0.0474948	0.0025	0.0042
ENSG00000106236	Artery_Aorta	NPTX2	7	98416997	G	T	-1.17993	0.102563	0.0174	0.0113
ENSG00000106236	Adipose_Subcutaneous	NPTX2	7	98199906	G	A	-0.241748	0.0369453	-0.001	0.0039
ENSG00000106236	Lung	NPTX2	7	98380333	T	C	0.27002	0.0481768	0.0001	0.0046
ENSG00000106236	Artery_Tibial	NPTX2	7	98414116	A	G	0.700524	0.0919204	0.0077	0.0119
ENSG00000221890	Lung	NPTXR	22	39245640	G	C	0.256478	0.0426221	-0.0137	0.0048
ENSG00000221890	Whole_Blood	NPTXR	22	39241656	T	A	0.42464	0.0296851	-0.0132	0.0049
ENSG00000221890	Skin_Sun_Exposed_Lower_leg	NPTXR	22	39255720	T	C	-0.167821	0.0299272	-0.0006	0.0039
ENSG00000221890	Thyroid	NPTXR	22	39244118	A	C	0.247318	0.0381645	-0.0127	0.0049
ENSG00000221890	Liver	NPTXR	22	39240717	G	A	1.87932	0.181575	-0.01	0.013
ENSG00000221890	Cells_Cultured_fibroblasts	NPTXR	22	39241656	T	A	0.221251	0.0365477	-0.0132	0.0049
ENSG00000221890	Nerve_Tibial	NPTXR	22	39245640	G	C	0.144913	0.023963	-0.0137	0.0048
ENSG00000221890	Liver	NPTXR	22	39224123	A	G	0.549109	0.0789289	-0.0156	0.0046
ENSG00000221890	Muscle_Skeletal	NPTXR	22	39247750	T	C	0.655487	0.0903485	-0.0079	0.0143
ENSG00000183971	Testis	NPW	16	2069693	C	T	1.02766	0.0670789	0.0086	0.0065
ENSG00000183971	Lung	NPW	16	2070164	T	C	0.525238	0.0777592	0.0088	0.0065
ENSG00000183971	Cells_Cultured_fibroblasts	NPW	16	2070164	T	C	0.361959	0.0452862	0.0088	0.0065
ENSG00000122585	Pancreas	NPY	7	24406519	C	A	-0.52969	0.0617844	0.0039	0.0039
ENSG00000122585	Testis	NPY	7	24332747	A	G	-0.621777	0.0710107	0.0042	0.0044
ENSG00000164128	Esophagus_Gastroesophageal_Junction	NPY1R	4	164398485	G	T	-0.233549	0.0396241	0.0009	0.0038
ENSG00000164128	Pancreas	NPY1R	4	164312491	C	G	-0.535886	0.0744337	-0.0002	0.0045
ENSG00000164128	Brain_Hypothalamus	NPY1R	4	164972256	A	G	0.335774	0.056552	-0.0043	0.0041
ENSG00000185149	Brain_Spinal_cord_cervical_c-1	NPY2R	4	156082759	A	C	1.53366	0.130769	-0.0074	0.0071
ENSG00000185149	Brain_Putamen_basal_ganglia	NPY2R	4	156082759	A	C	1.54641	0.135852	-0.0074	0.0071
ENSG00000185149	Brain_Amygdala	NPY2R	4	156082759	A	C	1.26067	0.136674	-0.0074	0.0071
ENSG00000185149	Brain_Substantia_nigra	NPY2R	4	156082759	A	C	1.87552	0.168782	-0.0074	0.0071
ENSG00000185149	Brain_Hippocampus	NPY2R	4	156082759	A	C	1.05058	0.112424	-0.0074	0.0071
ENSG00000185149	Brain_Frontal_Cortex_BA9	NPY2R	4	156082759	A	C	0.776225	0.12296	-0.0074	0.0071
ENSG00000185149	Brain_Hypothalamus	NPY2R	4	156082759	A	C	0.747156	0.120276	-0.0074	0.0071
ENSG00000185149	Brain_Caudate_basal_ganglia	NPY2R	4	156082759	A	C	1.57626	0.116663	-0.0074	0.0071
ENSG00000185149	Brain_Anterior_cingulate_cortex_BA24	NPY2R	4	155786613	A	AT	2.56465	0.333945	-0.0051	0.0225
ENSG00000185149	Artery_Tibial	NPY2R	4	155989522	C	A	-0.251227	0.0381536	0.0073	0.0038
ENSG00000185149	Brain_Cortex	NPY2R	4	156082759	A	C	1.19421	0.102926	-0.0074	0.0071
ENSG00000185149	Nerve_Tibial	NPY2R	4	155989391	T	C	-0.307302	0.0502189	0.0073	0.0038
ENSG00000185149	Adipose_Subcutaneous	NPY2R	4	155917461	C	T	0.18956	0.0324169	0.0047	0.004
ENSG00000264717	Adipose_Visceral_Omentum	NPY4R2	10	49369232	A	G	0.505497	0.0588757	0.0002	0.0061
ENSG00000164129	Skin_Sun_Exposed_Lower_leg	NPY5R	4	164345832	G	A	0.301684	0.0432556	-0.0009	0.0046
ENSG00000226306	Colon_Transverse	NPY6R	5	137132257	G	A	-0.549979	0.0664924	-0.0196	0.0065
ENSG00000181019	Thyroid	NQO1	16	70005550	C	G	-0.554184	0.0810948	0.0031	0.0873
ENSG00000181019	Esophagus_Mucosa	NQO1	16	69829940	C	G	-0.61445	0.0993537	-0.0037	0.0686
ENSG00000181019	Cells_Cultured_fibroblasts	NQO1	16	69837278	A	AC	-0.496412	0.0784443	-0.0324	0.0784
ENSG00000181019	Muscle_Skeletal	NQO1	16	70691978	T	C	0.928053	0.151971	0.02	0.0216
ENSG00000181019	Skin_Not_Sun_Exposed_Suprapubic	NQO1	16	69829940	C	G	-0.768937	0.129419	-0.0037	0.0686
ENSG00000181019	Esophagus_Muscularis	NQO1	16	69832970	A	G	-0.766592	0.104786	-0.0013	0.0689
ENSG00000181019	Testis	NQO1	16	69761733	T	C	0.662308	0.0824134	0.0185	0.0072
ENSG00000181019	Minor_Salivary_Gland	NQO1	16	69824876	T	G	-1.35792	0.196951	-0.0023	0.0315
ENSG00000181019	Lung	NQO1	16	69831326	C	G	-0.687047	0.114234	-0.0033	0.0686
ENSG00000181019	Artery_Tibial	NQO1	16	69832970	A	G	-0.666817	0.102719	-0.0013	0.0689
ENSG00000181019	Skin_Sun_Exposed_Lower_leg	NQO1	16	69597231	A	G	1.09075	0.160943	0.0083	0.013
ENSG00000181019	Brain_Nucleus_accumbens_basal_ganglia	NQO1	16	69967093	A	G	-0.333218	0.0555487	0.0203	0.0042
ENSG00000181019	Esophagus_Gastroesophageal_Junction	NQO1	16	69831165	G	A	-1.01615	0.174075	-0.0062	0.0673
ENSG00000124588	Brain_Putamen_basal_ganglia	NQO2	6	3027015	T	G	0.51078	0.0585055	0.0045	0.0051
ENSG00000124588	Brain_Nucleus_accumbens_basal_ganglia	NQO2	6	3026808	T	C	0.580876	0.0569208	0.0036	0.0042
ENSG00000124588	Brain_Cerebellum	NQO2	6	3036770	A	G	0.463744	0.0580662	0.0001	0.005
ENSG00000124588	Esophagus_Mucosa	NQO2	6	3003970	G	A	-0.93866	0.0324247	0.0054	0.0042
ENSG00000124588	Brain_Cerebellum	NQO2	6	3027173	C	T	-1.8535	0.137495	-0.0083	0.0151
ENSG00000124588	Brain_Hippocampus	NQO2	6	3003970	G	A	-0.519368	0.046226	0.0054	0.0042
ENSG00000124588	Muscle_Skeletal	NQO2	6	3021030	T	G	-0.595071	0.0287463	-0.0031	0.0046
ENSG00000124588	Artery_Coronary	NQO2	6	3003970	G	A	-0.773126	0.05188	0.0054	0.0042
ENSG00000124588	Artery_Aorta	NQO2	6	3009944	G	A	-0.336867	0.0505732	0.0026	0.0042
ENSG00000124588	Liver	NQO2	6	3003970	G	A	-0.629956	0.0466696	0.0054	0.0042
ENSG00000124588	Cells_Cultured_fibroblasts	NQO2	6	3023384	A	T	1.00966	0.0329483	0.0021	0.0037
ENSG00000124588	Adrenal_Gland	NQO2	6	3010390	T	C	-0.4197	0.0615407	-0.0031	0.0045
ENSG00000124588	Brain_Cerebellum	NQO2	6	3007478	A	G	-0.835687	0.0696428	0.0055	0.0045
ENSG00000124588	Nerve_Tibial	NQO2	6	3022764	A	G	-0.446257	0.0505901	0.0066	0.0067
ENSG00000124588	Brain_Cerebellar_Hemisphere	NQO2	6	3021278	G	C	0.539783	0.0526199	-0.0005	0.0037
ENSG00000124588	Brain_Putamen_basal_ganglia	NQO2	6	3003970	G	A	-0.643925	0.0841873	0.0054	0.0042
ENSG00000124588	Brain_Cerebellum	NQO2	6	3027015	T	G	0.844377	0.0589011	0.0045	0.0051
ENSG00000124588	Thyroid	NQO2	6	3023956	A	C	0.296638	0.0280162	0.0027	0.0038
ENSG00000124588	Adipose_Visceral_Omentum	NQO2	6	3004533	C	T	-0.187993	0.0219648	0.0085	0.0042
ENSG00000124588	Pituitary	NQO2	6	3003970	G	A	-0.442782	0.0727802	0.0054	0.0042
ENSG00000124588	Brain_Cortex	NQO2	6	3026808	T	C	0.74345	0.0532582	0.0036	0.0042
ENSG00000124588	Artery_Aorta	NQO2	6	3003970	G	A	-0.764449	0.039194	0.0054	0.0042
ENSG00000124588	Uterus	NQO2	6	3003970	G	A	-0.899238	0.0745223	0.0054	0.0042
ENSG00000124588	Muscle_Skeletal	NQO2	6	3003630	G	C	0.194907	0.0297459	-0.0163	0.0069
ENSG00000124588	Esophagus_Mucosa	NQO2	6	3001258	A	G	-0.229849	0.0328766	0.0002	0.0038
ENSG00000124588	Muscle_Skeletal	NQO2	6	3023384	A	T	0.212238	0.0241115	0.0021	0.0037
ENSG00000124588	Skin_Sun_Exposed_Lower_leg	NQO2	6	3003970	G	A	-0.891318	0.0275172	0.0054	0.0042
ENSG00000124588	Stomach	NQO2	6	3003970	G	A	-0.865472	0.0436356	0.0054	0.0042
ENSG00000124588	Colon_Transverse	NQO2	6	3003970	G	A	-0.510776	0.0250235	0.0054	0.0042
ENSG00000124588	Brain_Nucleus_accumbens_basal_ganglia	NQO2	6	3003970	G	A	-1.02705	0.0619977	0.0054	0.0042
ENSG00000124588	Brain_Cortex	NQO2	6	3027173	C	T	-0.832955	0.12684	-0.0083	0.0151
ENSG00000124588	Vagina	NQO2	6	3003970	G	A	-0.909712	0.085596	0.0054	0.0042
ENSG00000124588	Minor_Salivary_Gland	NQO2	6	3003970	G	A	-0.865458	0.0709306	0.0054	0.0042
ENSG00000124588	Nerve_Tibial	NQO2	6	3010390	T	C	-0.231657	0.0343813	-0.0031	0.0045
ENSG00000124588	Brain_Spinal_cord_cervical_c-1	NQO2	6	3003970	G	A	-0.60585	0.0606637	0.0054	0.0042
ENSG00000124588	Artery_Tibial	NQO2	6	3022940	C	CT	0.172947	0.0263936	0.0009	0.0061
ENSG00000124588	Brain_Hippocampus	NQO2	6	3053288	G	C	0.294436	0.047924	0.0025	0.0044
ENSG00000124588	Cells_Cultured_fibroblasts	NQO2	6	3009944	G	A	-0.325999	0.0388676	0.0026	0.0042
ENSG00000124588	Brain_Caudate_basal_ganglia	NQO2	6	3027015	T	G	0.616816	0.0577162	0.0045	0.0051
ENSG00000124588	Esophagus_Gastroesophageal_Junction	NQO2	6	3003970	G	A	-0.811328	0.0575991	0.0054	0.0042
ENSG00000124588	Colon_Sigmoid	NQO2	6	3003970	G	A	-0.922587	0.0396715	0.0054	0.0042
ENSG00000124588	Muscle_Skeletal	NQO2	6	3003970	G	A	-0.600139	0.0233024	0.0054	0.0042
ENSG00000124588	Thyroid	NQO2	6	3017861	C	A	-0.247892	0.0439699	0.0062	0.0045
ENSG00000124588	Brain_Caudate_basal_ganglia	NQO2	6	3003970	G	A	-0.689566	0.0835977	0.0054	0.0042
ENSG00000124588	Adipose_Visceral_Omentum	NQO2	6	3027768	T	C	-0.174138	0.0285402	-0.0003	0.005
ENSG00000124588	Thyroid	NQO2	6	3031020	T	C	-0.470274	0.0808067	0.0107	0.0392
ENSG00000124588	Brain_Anterior_cingulate_cortex_BA24	NQO2	6	3003970	G	A	-0.72382	0.0549153	0.0054	0.0042
ENSG00000124588	Brain_Frontal_Cortex_BA9	NQO2	6	3027015	T	G	0.618156	0.0521725	0.0045	0.0051
ENSG00000124588	Colon_Transverse	NQO2	6	3022511	C	T	0.188848	0.0248408	-0.0038	0.0039
ENSG00000124588	Heart_Left_Ventricle	NQO2	6	3023329	CCCG	C	0.282132	0.0340298	-0.002	0.0056
ENSG00000124588	Whole_Blood	NQO2	6	3003970	G	A	-0.325849	0.0158836	0.0054	0.0042
ENSG00000124588	Ovary	NQO2	6	3003970	G	A	-0.547505	0.0782926	0.0054	0.0042
ENSG00000124588	Cells_Cultured_fibroblasts	NQO2	6	3003970	G	A	-0.574632	0.0319378	0.0054	0.0042
ENSG00000124588	Adipose_Subcutaneous	NQO2	6	3003970	G	A	-0.644821	0.0271466	0.0054	0.0042
ENSG00000124588	Esophagus_Muscularis	NQO2	6	3022511	C	T	0.162335	0.0279275	-0.0038	0.0039
ENSG00000124588	Artery_Tibial	NQO2	6	3003970	G	A	-0.761223	0.026711	0.0054	0.0042
ENSG00000124588	Artery_Tibial	NQO2	6	3021030	T	G	-0.444565	0.0328003	-0.0031	0.0046
ENSG00000124588	Pituitary	NQO2	6	3027884	T	C	0.385944	0.0462897	0.0024	0.0042
ENSG00000124588	Adrenal_Gland	NQO2	6	3003970	G	A	-0.596702	0.0523114	0.0054	0.0042
ENSG00000124588	Small_Intestine_Terminal_Ileum	NQO2	6	3003970	G	A	-0.884816	0.0621933	0.0054	0.0042
ENSG00000124588	Prostate	NQO2	6	3003970	G	A	-0.790531	0.0610996	0.0054	0.0042
ENSG00000124588	Breast_Mammary_Tissue	NQO2	6	3003970	G	A	-0.523953	0.0231579	0.0054	0.0042
ENSG00000124588	Brain_Cortex	NQO2	6	3003970	G	A	-0.508215	0.0481701	0.0054	0.0042
ENSG00000124588	Nerve_Tibial	NQO2	6	3003970	G	A	-0.727029	0.0291985	0.0054	0.0042
ENSG00000124588	Esophagus_Muscularis	NQO2	6	3003970	G	A	-0.921352	0.0287713	0.0054	0.0042
ENSG00000124588	Lung	NQO2	6	3003970	G	A	-0.527397	0.0278965	0.0054	0.0042
ENSG00000124588	Testis	NQO2	6	3003970	G	A	-0.787103	0.0441435	0.0054	0.0042
ENSG00000124588	Heart_Atrial_Appendage	NQO2	6	3038399	A	C	-0.223663	0.0394664	-0.0071	0.0042
ENSG00000124588	Adipose_Subcutaneous	NQO2	6	3022764	A	G	-0.277497	0.0420643	0.0066	0.0067
ENSG00000124588	Spleen	NQO2	6	3003970	G	A	-0.388501	0.0399101	0.0054	0.0042
ENSG00000124588	Esophagus_Muscularis	NQO2	6	3027173	C	T	-0.701153	0.099379	-0.0083	0.0151
ENSG00000124588	Skin_Sun_Exposed_Lower_leg	NQO2	6	3004533	C	T	-0.195902	0.0323222	0.0085	0.0042
ENSG00000124588	Heart_Left_Ventricle	NQO2	6	3003970	G	A	-1.00812	0.0345833	0.0054	0.0042
ENSG00000124588	Whole_Blood	NQO2	6	3041076	G	A	-0.142693	0.0213166	-0.0061	0.0052
ENSG00000124588	Pituitary	NQO2	6	3007478	A	G	-0.486659	0.0746669	0.0055	0.0045
ENSG00000124588	Adipose_Subcutaneous	NQO2	6	3009944	G	A	-0.308627	0.0272328	0.0026	0.0042
ENSG00000124588	Pancreas	NQO2	6	3035710	A	G	0.278195	0.0416068	0.0034	0.0037
ENSG00000124588	Thyroid	NQO2	6	3003970	G	A	-0.566097	0.0405404	0.0054	0.0042
ENSG00000124588	Heart_Atrial_Appendage	NQO2	6	3003970	G	A	-0.962163	0.0362255	0.0054	0.0042
ENSG00000124588	Breast_Mammary_Tissue	NQO2	6	3004533	C	T	-0.16664	0.0228845	0.0085	0.0042
ENSG00000124588	Brain_Frontal_Cortex_BA9	NQO2	6	3003970	G	A	-0.513545	0.0553206	0.0054	0.0042
ENSG00000124588	Pancreas	NQO2	6	3003970	G	A	-0.685926	0.0616476	0.0054	0.0042
ENSG00000124588	Brain_Amygdala	NQO2	6	3003970	G	A	-0.67414	0.093988	0.0054	0.0042
ENSG00000124588	Adipose_Visceral_Omentum	NQO2	6	3003970	G	A	-0.503774	0.0239699	0.0054	0.0042
ENSG00000124588	Skin_Not_Sun_Exposed_Suprapubic	NQO2	6	3005559	A	G	-0.229336	0.0302595	0.0066	0.0038
ENSG00000124588	Brain_Anterior_cingulate_cortex_BA24	NQO2	6	3027015	T	G	0.573768	0.055751	0.0045	0.0051
ENSG00000124588	Skin_Not_Sun_Exposed_Suprapubic	NQO2	6	3003970	G	A	-0.84908	0.0299881	0.0054	0.0042
ENSG00000131910	Lung	NR0B2	1	27164106	A	G	0.416665	0.0684434	-0.0016	0.0093
ENSG00000131408	Stomach	NR1H2	19	50229382	A	G	-0.270555	0.0454481	-0.0072	0.0095
ENSG00000025434	Testis	NR1H3	11	47275064	A	G	-0.209711	0.0304636	-0.0041	0.0041
ENSG00000025434	Thyroid	NR1H3	11	47293799	C	G	-0.230568	0.0401665	0.0067	0.0043
ENSG00000025434	Heart_Left_Ventricle	NR1H3	11	47367371	T	C	0.48848	0.081463	-0.0048	0.0049
ENSG00000025434	Nerve_Tibial	NR1H3	11	47276818	A	G	-0.497069	0.0830521	-0.0147	0.014
ENSG00000025434	Skin_Not_Sun_Exposed_Suprapubic	NR1H3	11	47675316	C	T	-0.13981	0.024085	0.0021	0.0037
ENSG00000025434	Adipose_Subcutaneous	NR1H3	11	47265745	A	C	0.195876	0.0353492	-0.0066	0.005
ENSG00000025434	Heart_Atrial_Appendage	NR1H3	11	47266471	C	G	0.272187	0.0469897	-0.0091	0.0054
ENSG00000025434	Nerve_Tibial	NR1H3	11	47266471	C	G	0.436992	0.0383687	-0.0091	0.0054
ENSG00000120798	Artery_Tibial	NR2C1	12	95388843	C	T	0.150889	0.0259153	0.0095	0.0045
ENSG00000177463	Spleen	NR2C2	3	14978442	A	G	0.651933	0.0845955	0.1536	0.0943
ENSG00000177463	Esophagus_Muscularis	NR2C2	3	15061681	CT	C	0.333269	0.0553589	0.0243	0.0113
ENSG00000177463	Adipose_Visceral_Omentum	NR2C2	3	15122790	T	C	0.811999	0.0984652	0.161	0.0733
ENSG00000177463	Esophagus_Mucosa	NR2C2	3	14978442	A	G	0.809589	0.11171	0.1536	0.0943
ENSG00000177463	Stomach	NR2C2	3	15030545	A	T	0.453117	0.0784468	0.0245	0.0093
ENSG00000177463	Colon_Transverse	NR2C2	3	15080361	AG	A	0.803948	0.102511	0.1972	0.1251
ENSG00000177463	Lung	NR2C2	3	14978442	A	G	0.526913	0.0862667	0.1536	0.0943
ENSG00000177463	Nerve_Tibial	NR2C2	3	15059330	C	T	0.410141	0.0554372	0.0194	0.0088
ENSG00000177463	Nerve_Tibial	NR2C2	3	14978442	A	G	0.986188	0.106675	0.1536	0.0943
ENSG00000177463	Testis	NR2C2	3	14999938	A	G	0.346506	0.0459578	-0.0025	0.0054
ENSG00000177463	Pancreas	NR2C2	3	15015113	T	C	0.996839	0.144499	0.0608	0.0237
ENSG00000177463	Adipose_Visceral_Omentum	NR2C2	3	15059330	C	T	0.355561	0.0570653	0.0194	0.0088
ENSG00000177463	Adipose_Subcutaneous	NR2C2	3	15048658	A	G	0.65041	0.117094	0.1367	0.0697
ENSG00000177463	Cells_Cultured_fibroblasts	NR2C2	3	14990675	C	CTAGAGTTGGGGGCTGGGGGGTGAA	0.329596	0.0523968	0.0084	0.0323
ENSG00000175745	Esophagus_Muscularis	NR2F1	5	92454197	C	CTGGGCAAGCCTTTCAAACAGCTAGGAGTGAGAGAGGAAGAACAGCAAA	-0.339871	0.0350775	-0.025	0.0142
ENSG00000185551	Brain_Substantia_nigra	NR2F2	15	96110049	C	T	2.01108	0.329459	0.0257	0.0241
ENSG00000160113	Cells_Cultured_fibroblasts	NR2F6	19	17347064	GGGGAA	G	0.276524	0.0252464	0.0001	0.0071
ENSG00000160113	Adipose_Subcutaneous	NR2F6	19	17347064	GGGGAA	G	0.148972	0.0252578	0.0001	0.0071
ENSG00000160113	Lung	NR2F6	19	17355549	A	G	-0.232159	0.0393253	-0.0059	0.0059
ENSG00000160113	Skin_Sun_Exposed_Lower_leg	NR2F6	19	17358133	A	G	-0.222299	0.0168273	0.0051	0.0037
ENSG00000160113	Spleen	NR2F6	19	17347064	GGGGAA	G	0.435204	0.0466496	0.0001	0.0071
ENSG00000160113	Whole_Blood	NR2F6	19	17350457	C	A	-0.697701	0.10428	0.0113	0.0118
ENSG00000160113	Esophagus_Mucosa	NR2F6	19	17358133	A	G	-0.390852	0.0195296	0.0051	0.0037
ENSG00000160113	Whole_Blood	NR2F6	19	17347064	GGGGAA	G	0.420917	0.0342823	0.0001	0.0071
ENSG00000160113	Skin_Not_Sun_Exposed_Suprapubic	NR2F6	19	17358133	A	G	-0.249354	0.0198017	0.0051	0.0037
ENSG00000160113	Cells_EBV-transformed_lymphocytes	NR2F6	19	17347064	GGGGAA	G	0.66781	0.083315	0.0001	0.0071
ENSG00000113580	Esophagus_Mucosa	NR3C1	5	142877261	C	G	0.308961	0.0316011	-0.0051	0.0043
ENSG00000113580	Skin_Not_Sun_Exposed_Suprapubic	NR3C1	5	142479946	G	A	0.564466	0.100337	-0.0233	0.0096
ENSG00000151623	Thyroid	NR3C2	4	149658569	AT	A	0.652583	0.0326048	0.0034	0.0065
ENSG00000116833	Nerve_Tibial	NR5A2	1	200057503	T	C	0.274704	0.0493665	-0.0046	0.0042
ENSG00000148200	Whole_Blood	NR6A1	9	127559038	T	C	-0.127339	0.0212794	-0.0003	0.0038
ENSG00000197893	Brain_Nucleus_accumbens_basal_ganglia	NRAP	10	115393579	A	G	-0.46729	0.075785	0	0.0038
ENSG00000197893	Muscle_Skeletal	NRAP	10	115414000	C	T	0.450054	0.0400122	0.0028	0.0059
ENSG00000197893	Testis	NRAP	10	115438204	A	C	-0.484673	0.0604068	0.0003	0.0045
ENSG00000148572	Cells_Cultured_fibroblasts	NRBF2	10	64887856	T	C	0.14798	0.0191839	-0.0013	0.0039
ENSG00000148572	Skin_Sun_Exposed_Lower_leg	NRBF2	10	64934331	C	T	0.161516	0.0283499	0.0109	0.0046
ENSG00000115216	Breast_Mammary_Tissue	NRBP1	2	27625661	G	A	-0.17614	0.0294986	-0.0026	0.0039
ENSG00000115216	Testis	NRBP1	2	27711893	G	A	-0.234253	0.0326917	-0.0017	0.0037
ENSG00000115216	Skin_Sun_Exposed_Lower_leg	NRBP1	2	27651375	T	C	-0.256456	0.0170709	-0.0034	0.0038
ENSG00000115216	Adipose_Visceral_Omentum	NRBP1	2	27625661	G	A	-0.219653	0.0289017	-0.0026	0.0039
ENSG00000115216	Esophagus_Mucosa	NRBP1	2	27651375	T	C	-0.140849	0.0167871	-0.0034	0.0038
ENSG00000115216	Cells_EBV-transformed_lymphocytes	NRBP1	2	27733452	A	G	-0.463851	0.0647806	0.0003	0.0038
ENSG00000115216	Thyroid	NRBP1	2	27678471	G	A	-0.16999	0.0275164	-0.0041	0.0037
ENSG00000115216	Nerve_Tibial	NRBP1	2	27651375	T	C	-0.164976	0.0236681	-0.0034	0.0038
ENSG00000115216	Whole_Blood	NRBP1	2	27649929	G	T	-0.284891	0.0330818	-0.0027	0.0038
ENSG00000115216	Cells_Cultured_fibroblasts	NRBP1	2	27651375	T	C	-0.252879	0.0194005	-0.0034	0.0038
ENSG00000115216	Adipose_Subcutaneous	NRBP1	2	27651693	C	T	-0.241413	0.0256137	0.0004	0.0039
ENSG00000115216	Small_Intestine_Terminal_Ileum	NRBP1	2	27685388	A	G	-0.256656	0.0426749	-0.0037	0.0037
ENSG00000115216	Lung	NRBP1	2	27673798	C	T	-0.202499	0.0265599	0.0003	0.0039
ENSG00000115216	Esophagus_Muscularis	NRBP1	2	27651375	T	C	-0.158303	0.020658	-0.0034	0.0038
ENSG00000115216	Colon_Transverse	NRBP1	2	27651375	T	C	-0.218642	0.0226845	-0.0034	0.0038
ENSG00000115216	Artery_Tibial	NRBP1	2	27651375	T	C	-0.168121	0.0208678	-0.0034	0.0038
ENSG00000115216	Artery_Aorta	NRBP1	2	27599132	A	G	-0.166397	0.0287702	-0.0001	0.0039
ENSG00000115216	Skin_Not_Sun_Exposed_Suprapubic	NRBP1	2	27667520	TTTTG	T	-0.257819	0.0185932	-0.0145	0.0063
ENSG00000115216	Heart_Atrial_Appendage	NRBP1	2	27591804	C	T	-0.21667	0.0378889	0.006	0.004
ENSG00000185189	Pancreas	NRBP2	8	144905741	T	C	-0.248739	0.0345824	-0.0031	0.004
ENSG00000185189	Thyroid	NRBP2	8	144917790	G	A	-0.115496	0.0194304	-0.0031	0.004
ENSG00000185189	Skin_Sun_Exposed_Lower_leg	NRBP2	8	144875535	A	G	-0.117781	0.0204389	-0.0004	0.0044
ENSG00000185189	Whole_Blood	NRBP2	8	145041152	G	A	0.603075	0.0662368	0.0145	0.0104
ENSG00000091129	Cells_Cultured_fibroblasts	NRCAM	7	107865229	G	C	-0.171488	0.028171	-0.0068	0.0042
ENSG00000091129	Brain_Cerebellum	NRCAM	7	107842546	G	A	0.473741	0.0563682	-0.0045	0.004
ENSG00000091129	Testis	NRCAM	7	107804947	C	T	0.365361	0.0623275	0.0018	0.0046
ENSG00000091129	Brain_Cerebellar_Hemisphere	NRCAM	7	107842546	G	A	0.417167	0.0610223	-0.0045	0.004
ENSG00000091129	Adrenal_Gland	NRCAM	7	107973297	G	A	0.277357	0.0478593	0.0017	0.0041
ENSG00000091129	Lung	NRCAM	7	108084881	T	C	-0.365945	0.0444652	-0.0086	0.0037
ENSG00000091129	Thyroid	NRCAM	7	108117801	T	C	-0.26957	0.0430759	-0.0073	0.0037
ENSG00000078618	Adipose_Subcutaneous	NRDC	1	52028096	A	C	0.490977	0.0698251	0.0051	0.0144
ENSG00000078618	Brain_Hippocampus	NRDC	1	52063922	A	G	0.895765	0.147783	0.0062	0.0131
ENSG00000078618	Lung	NRDC	1	52266120	T	C	0.270102	0.0343021	0.0076	0.0067
ENSG00000078618	Pituitary	NRDC	1	52063922	A	G	0.715893	0.112362	0.0062	0.0131
ENSG00000078618	Brain_Cerebellum	NRDC	1	52063922	A	G	1.52071	0.14199	0.0062	0.0131
ENSG00000078618	Brain_Cerebellum	NRDC	1	52322509	G	A	-0.5643	0.0834846	0.004	0.0038
ENSG00000078618	Thyroid	NRDC	1	52294488	G	T	0.423702	0.0420713	0.0099	0.0071
ENSG00000078618	Whole_Blood	NRDC	1	52292576	T	C	0.220344	0.0371943	0.001	0.0142
ENSG00000078618	Adipose_Subcutaneous	NRDC	1	52287821	T	C	0.294223	0.0360416	0.0103	0.0071
ENSG00000078618	Brain_Caudate_basal_ganglia	NRDC	1	52063922	A	G	0.839525	0.144183	0.0062	0.0131
ENSG00000078618	Liver	NRDC	1	52281082	A	T	0.398121	0.0659229	0.0081	0.0072
ENSG00000078618	Lung	NRDC	1	52292576	T	C	0.597877	0.0721141	0.001	0.0142
ENSG00000078618	Artery_Aorta	NRDC	1	52292576	T	C	0.726721	0.09826	0.001	0.0142
ENSG00000078618	Esophagus_Gastroesophageal_Junction	NRDC	1	52063922	A	G	0.732283	0.094153	0.0062	0.0131
ENSG00000078618	Artery_Tibial	NRDC	1	52292576	T	C	0.541449	0.0671944	0.001	0.0142
ENSG00000078618	Thyroid	NRDC	1	52063922	A	G	0.671433	0.0914316	0.0062	0.0131
ENSG00000078618	Testis	NRDC	1	52290984	G	T	0.214199	0.0204046	-0.0069	0.0037
ENSG00000078618	Pancreas	NRDC	1	52286805	A	T	0.513298	0.0569775	0.01	0.0071
ENSG00000078618	Spleen	NRDC	1	52345489	C	CT	-0.468029	0.0654076	0.0037	0.0094
ENSG00000078618	Esophagus_Muscularis	NRDC	1	52292576	T	C	0.582567	0.0770605	0.001	0.0142
ENSG00000078618	Nerve_Tibial	NRDC	1	52292576	T	C	0.830201	0.0774839	0.001	0.0142
ENSG00000078618	Colon_Transverse	NRDC	1	52294488	G	T	0.418368	0.0511283	0.0099	0.0071
ENSG00000078618	Pancreas	NRDC	1	52526355	G	A	0.77644	0.131329	0.0025	0.0143
ENSG00000078618	Small_Intestine_Terminal_Ileum	NRDC	1	52345489	C	CT	-0.590825	0.0963816	0.0037	0.0094
ENSG00000078618	Stomach	NRDC	1	52345489	C	CT	-0.36406	0.0640073	0.0037	0.0094
ENSG00000078618	Brain_Cerebellar_Hemisphere	NRDC	1	52063922	A	G	1.23994	0.206692	0.0062	0.0131
ENSG00000078618	Liver	NRDC	1	52292576	T	C	1.05516	0.128199	0.001	0.0142
ENSG00000078618	Colon_Transverse	NRDC	1	52292576	T	C	0.775939	0.102022	0.001	0.0142
ENSG00000078618	Whole_Blood	NRDC	1	52284018	C	A	0.19696	0.0187065	-0.0025	0.0038
ENSG00000078618	Skin_Not_Sun_Exposed_Suprapubic	NRDC	1	52292576	T	C	0.610369	0.0783395	0.001	0.0142
ENSG00000078618	Cells_Cultured_fibroblasts	NRDC	1	52294488	G	T	0.276526	0.0342588	0.0099	0.0071
ENSG00000078618	Esophagus_Muscularis	NRDC	1	52281082	A	T	0.264073	0.0391508	0.0081	0.0072
ENSG00000078618	Artery_Aorta	NRDC	1	52281082	A	T	0.34105	0.0457753	0.0081	0.0072
ENSG00000078618	Esophagus_Mucosa	NRDC	1	52292576	T	C	0.723518	0.0688357	0.001	0.0142
ENSG00000078618	Colon_Sigmoid	NRDC	1	52063922	A	G	0.68016	0.108154	0.0062	0.0131
ENSG00000078618	Nerve_Tibial	NRDC	1	52294488	G	T	0.359606	0.0408101	0.0099	0.0071
ENSG00000078618	Artery_Tibial	NRDC	1	52281082	A	T	0.202365	0.03344	0.0081	0.0072
ENSG00000078618	Adipose_Visceral_Omentum	NRDC	1	52292576	T	C	0.667828	0.0796029	0.001	0.0142
ENSG00000078618	Breast_Mammary_Tissue	NRDC	1	52292576	T	C	0.482422	0.0688765	0.001	0.0142
ENSG00000078618	Adipose_Visceral_Omentum	NRDC	1	52281082	A	T	0.372966	0.0453231	0.0081	0.0072
ENSG00000078618	Spleen	NRDC	1	52292576	T	C	0.76648	0.131853	0.001	0.0142
ENSG00000078618	Breast_Mammary_Tissue	NRDC	1	52281082	A	T	0.272022	0.0364734	0.0081	0.0072
ENSG00000078618	Esophagus_Mucosa	NRDC	1	52274078	G	T	-0.314559	0.0346912	-0.0064	0.0037
ENSG00000078618	Skin_Sun_Exposed_Lower_leg	NRDC	1	52281082	A	T	0.238832	0.0291564	0.0081	0.0072
ENSG00000119720	Liver	NRDE2	14	90796774	G	A	0.738925	0.0827293	0.0045	0.0056
ENSG00000119720	Artery_Tibial	NRDE2	14	90778482	A	T	-0.201446	0.0300619	-0.0011	0.0041
ENSG00000134986	Whole_Blood	NREP	5	111090124	C	G	0.176447	0.0304124	0.0057	0.004
ENSG00000106459	Brain_Cerebellum	NRF1	7	129300359	A	G	-0.606211	0.0756226	-0.0023	0.0038
ENSG00000106459	Muscle_Skeletal	NRF1	7	129285974	A	G	-0.203717	0.0333907	-0.0013	0.0039
ENSG00000106459	Thyroid	NRF1	7	129246450	C	T	-0.254894	0.0378155	-0.0025	0.004
ENSG00000106459	Lung	NRF1	7	129263397	T	A	-0.29079	0.046783	-0.0041	0.0039
ENSG00000157168	Whole_Blood	NRG1	8	32432753	T	G	0.577374	0.0366492	0.0015	0.0037
ENSG00000157168	Brain_Caudate_basal_ganglia	NRG1	8	32492911	T	C	0.697632	0.088953	0.0065	0.0042
ENSG00000157168	Thyroid	NRG1	8	32404629	G	A	0.629735	0.0291043	-0.0009	0.0037
ENSG00000157168	Brain_Putamen_basal_ganglia	NRG1	8	32492911	T	C	0.543041	0.055737	0.0065	0.0042
ENSG00000157168	Liver	NRG1	8	32354144	G	T	0.421318	0.0591789	0	0.0042
ENSG00000157168	Adipose_Visceral_Omentum	NRG1	8	32402094	C	T	-0.33175	0.0553244	-0.0017	0.0037
ENSG00000157168	Thyroid	NRG1	8	32448495	C	G	0.297802	0.0312826	0.0012	0.0042
ENSG00000157168	Lung	NRG1	8	32399290	G	C	0.257293	0.0386718	0.0032	0.0038
ENSG00000169752	Brain_Amygdala	NRG4	15	76327581	C	T	1.0669	0.12496	0.0051	0.0053
ENSG00000169752	Testis	NRG4	15	76151081	A	G	0.953803	0.037591	0.0058	0.0049
ENSG00000169752	Lung	NRG4	15	76151081	A	G	0.440611	0.0485077	0.0058	0.0049
ENSG00000169752	Adrenal_Gland	NRG4	15	76350112	G	T	0.521616	0.0800251	0.0063	0.0052
ENSG00000169752	Brain_Hypothalamus	NRG4	15	76176128	C	T	-0.943871	0.0657954	-0.0055	0.0052
ENSG00000169752	Adrenal_Gland	NRG4	15	76679026	G	A	0.432279	0.0666553	-0.0041	0.0039
ENSG00000169752	Brain_Putamen_basal_ganglia	NRG4	15	76264167	T	C	-0.819645	0.101351	-0.0049	0.0053
ENSG00000169752	Brain_Hippocampus	NRG4	15	76151081	A	G	0.513753	0.0566508	0.0058	0.0049
ENSG00000169752	Brain_Cerebellar_Hemisphere	NRG4	15	76151081	A	G	1.14296	0.0573331	0.0058	0.0049
ENSG00000169752	Prostate	NRG4	15	76172904	G	A	-1.09531	0.113227	0.0032	0.0122
ENSG00000169752	Testis	NRG4	15	76309080	C	T	0.955711	0.0940489	0.0079	0.0494
ENSG00000169752	Esophagus_Mucosa	NRG4	15	76134458	A	G	-0.313956	0.0442764	0.007	0.004
ENSG00000169752	Pituitary	NRG4	15	76350112	G	T	1.05594	0.0569235	0.0063	0.0052
ENSG00000169752	Brain_Cortex	NRG4	15	76350112	G	T	1.2656	0.0655086	0.0063	0.0052
ENSG00000169752	Brain_Nucleus_accumbens_basal_ganglia	NRG4	15	76151081	A	G	0.935912	0.0611268	0.0058	0.0049
ENSG00000169752	Brain_Caudate_basal_ganglia	NRG4	15	76350112	G	T	0.865218	0.0629914	0.0063	0.0052
ENSG00000169752	Brain_Substantia_nigra	NRG4	15	76151081	A	G	0.58029	0.0816792	0.0058	0.0049
ENSG00000169752	Brain_Cerebellum	NRG4	15	76309080	C	T	1.2373	0.156423	0.0079	0.0494
ENSG00000169752	Thyroid	NRG4	15	76151081	A	G	0.296306	0.042506	0.0058	0.0049
ENSG00000169752	Brain_Frontal_Cortex_BA9	NRG4	15	76176128	C	T	-1.09346	0.0625258	-0.0055	0.0052
ENSG00000169752	Brain_Anterior_cingulate_cortex_BA24	NRG4	15	76308132	A	G	1.05872	0.079806	0.0052	0.0051
ENSG00000169752	Brain_Cerebellum	NRG4	15	76151081	A	G	1.3939	0.0515828	0.0058	0.0049
ENSG00000154146	Thyroid	NRGN	11	124612932	G	A	0.368878	0.0327742	-0.0083	0.0039
ENSG00000154146	Lung	NRGN	11	124595252	ACTATACTGTATGGATTTTCTC	A	-0.568545	0.0622256	0.0049	0.0132
ENSG00000154146	Small_Intestine_Terminal_Ileum	NRGN	11	123969932	C	A	1.43654	0.247795	0.0156	0.0138
ENSG00000180530	Esophagus_Mucosa	NRIP1	21	16595314	A	T	0.197084	0.0228276	-0.0162	0.0038
ENSG00000180530	Adrenal_Gland	NRIP1	21	16592296	G	T	0.740174	0.129593	-0.0508	0.0176
ENSG00000180530	Artery_Tibial	NRIP1	21	16520356	C	CT	0.129728	0.0217905	0.0041	0.0067
ENSG00000053702	Brain_Putamen_basal_ganglia	NRIP2	12	2916119	G	A	-0.511349	0.0552646	-0.0009	0.005
ENSG00000053702	Brain_Nucleus_accumbens_basal_ganglia	NRIP2	12	2956677	T	C	-0.576372	0.0689434	-0.0037	0.0055
ENSG00000053702	Brain_Caudate_basal_ganglia	NRIP2	12	2935729	CAA	C	-0.487716	0.0480527	-0.0102	0.0063
ENSG00000175352	Artery_Tibial	NRIP3	11	8833359	T	C	-0.264936	0.0432191	0.0205	0.0041
ENSG00000175352	Heart_Left_Ventricle	NRIP3	11	9069046	A	G	-0.484316	0.080921	0.0148	0.0052
ENSG00000175352	Stomach	NRIP3	11	9017567	G	T	0.476888	0.0496293	0.004	0.004
ENSG00000175352	Brain_Cerebellar_Hemisphere	NRIP3	11	9005065	T	C	1.97704	0.206119	0.0383	0.02
ENSG00000175352	Testis	NRIP3	11	9017567	G	T	0.20669	0.0280493	0.004	0.004
ENSG00000175352	Adipose_Subcutaneous	NRIP3	11	9046767	C	A	-0.213644	0.0332213	0.0032	0.0042
ENSG00000175352	Adrenal_Gland	NRIP3	11	9015126	T	C	-0.312771	0.0531876	-0.0029	0.0039
ENSG00000124785	Cells_Cultured_fibroblasts	NRN1	6	5981300	A	G	-0.366033	0.0224427	0.0052	0.004
ENSG00000124785	Spleen	NRN1	6	6000542	T	C	-0.346057	0.0529582	-0.0015	0.0038
ENSG00000124785	Muscle_Skeletal	NRN1	6	5984093	T	C	-0.207998	0.0313688	0.0045	0.004
ENSG00000124785	Artery_Tibial	NRN1	6	6464897	C	T	0.414794	0.0338032	-0.0031	0.0038
ENSG00000124785	Adrenal_Gland	NRN1	6	6017213	A	T	-0.962881	0.138065	0.0018	0.0043
ENSG00000124785	Lung	NRN1	6	6012924	C	T	-0.210027	0.0351071	0.0019	0.0043
ENSG00000124785	Cells_Cultured_fibroblasts	NRN1	6	6009234	A	G	0.155473	0.0201869	0.0022	0.0043
ENSG00000124785	Heart_Left_Ventricle	NRN1	6	6003513	C	A	-0.213691	0.032772	-0.0017	0.004
ENSG00000124785	Whole_Blood	NRN1	6	5989938	G	A	0.600089	0.0406353	0.0018	0.0041
ENSG00000188038	Artery_Tibial	NRN1L	16	67928042	A	G	-0.289075	0.0514369	0.0076	0.0056
ENSG00000099250	Skin_Not_Sun_Exposed_Suprapubic	NRP1	10	34452163	T	C	-0.12796	0.0210117	0.0041	0.0037
ENSG00000099250	Skin_Sun_Exposed_Lower_leg	NRP1	10	34456691	A	G	-0.206041	0.0230332	0.0054	0.0038
ENSG00000099250	Whole_Blood	NRP1	10	34161131	C	G	-0.268767	0.0436381	-0.0039	0.0055
ENSG00000099250	Nerve_Tibial	NRP1	10	34568762	C	T	0.180905	0.0222541	0.004	0.0038
ENSG00000099250	Skin_Sun_Exposed_Lower_leg	NRP1	10	34568032	T	C	0.115222	0.019866	0.0005	0.0038
ENSG00000099250	Heart_Atrial_Appendage	NRP1	10	33504465	T	G	-0.179861	0.0298744	0.0098	0.0038
ENSG00000099250	Skin_Not_Sun_Exposed_Suprapubic	NRP1	10	34594733	C	G	0.236013	0.0357619	-0.0009	0.0038
ENSG00000099250	Artery_Tibial	NRP1	10	33799198	C	T	0.185049	0.018063	0.0011	0.0037
ENSG00000118257	Lung	NRP2	2	206636123	A	C	-0.54634	0.0400551	0.0046	0.004
ENSG00000118257	Lung	NRP2	2	206560613	A	G	0.308629	0.0400814	0.0099	0.004
ENSG00000118257	Esophagus_Muscularis	NRP2	2	206636123	A	C	-0.305118	0.0242964	0.0046	0.004
ENSG00000118257	Artery_Aorta	NRP2	2	206622946	G	A	-0.761129	0.0835389	0.0431	0.0089
ENSG00000118257	Esophagus_Gastroesophageal_Junction	NRP2	2	206636123	A	C	-0.224574	0.0284132	0.0046	0.004
ENSG00000118257	Cells_Cultured_fibroblasts	NRP2	2	206546150	C	T	-0.300712	0.0274339	-0.0145	0.0038
ENSG00000174004	Esophagus_Muscularis	NRROS	3	196359973	T	C	0.468747	0.0819478	-0.0133	0.0081
ENSG00000174004	Adipose_Subcutaneous	NRROS	3	196346801	A	G	0.403281	0.0462446	-0.0097	0.0086
ENSG00000174004	Esophagus_Gastroesophageal_Junction	NRROS	3	196350910	A	G	0.314392	0.053189	-0.0045	0.0041
ENSG00000174004	Brain_Cerebellum	NRROS	3	196366699	T	C	-0.425966	0.0605357	0.0051	0.0039
ENSG00000174004	Brain_Cerebellum	NRROS	3	196317308	C	T	-0.547595	0.0641974	0.0063	0.0054
ENSG00000174004	Skin_Sun_Exposed_Lower_leg	NRROS	3	196346801	A	G	0.472489	0.0541095	-0.0097	0.0086
ENSG00000174004	Artery_Tibial	NRROS	3	196359973	T	C	0.574463	0.047942	-0.0133	0.0081
ENSG00000174004	Whole_Blood	NRROS	3	196366964	A	G	-0.119583	0.0197703	0.0031	0.0039
ENSG00000174004	Nerve_Tibial	NRROS	3	196346197	G	A	0.250803	0.0436661	-0.0065	0.0037
ENSG00000174004	Artery_Aorta	NRROS	3	196358636	T	G	0.34601	0.0535201	-0.0103	0.0082
ENSG00000152954	Brain_Cerebellum	NRSN1	6	24122735	A	G	-1.23142	0.11859	0.0147	0.0065
ENSG00000152954	Brain_Cerebellar_Hemisphere	NRSN1	6	24126405	T	G	-1.09512	0.133208	0.0134	0.0074
ENSG00000152954	Thyroid	NRSN1	6	24066174	G	A	1.1831	0.0971356	0.0014	0.007
ENSG00000125841	Pancreas	NRSN2	20	316055	A	G	0.457762	0.0742883	-0.0019	0.0118
ENSG00000171119	Heart_Atrial_Appendage	NRTN	19	5892274	G	C	-0.333816	0.059496	-0.0205	0.007
ENSG00000171119	Brain_Caudate_basal_ganglia	NRTN	19	5799433	A	G	-0.622643	0.0785002	0.0005	0.0058
ENSG00000171119	Brain_Putamen_basal_ganglia	NRTN	19	5799433	A	G	-0.626046	0.0903141	0.0005	0.0058
ENSG00000171119	Pancreas	NRTN	19	5815559	T	TACTC	-0.285175	0.0429626	-0.0016	0.0096
ENSG00000171119	Skin_Not_Sun_Exposed_Suprapubic	NRTN	19	5815559	T	TACTC	-0.343053	0.0473787	-0.0016	0.0096
ENSG00000171119	Thyroid	NRTN	19	5892743	T	C	0.2896	0.0434345	-0.0033	0.0037
ENSG00000171119	Skin_Sun_Exposed_Lower_leg	NRTN	19	5815559	T	TACTC	-0.403713	0.0373455	-0.0016	0.0096
ENSG00000171119	Heart_Left_Ventricle	NRTN	19	5805951	TCGC	T	-0.334057	0.0523412	0.003	0.0084
ENSG00000179915	Testis	NRXN1	2	50644449	C	A	0.561743	0.0383046	-0.0055	0.0053
ENSG00000179915	Nerve_Tibial	NRXN1	2	51214993	A	C	-0.111772	0.0147905	-0.0041	0.0038
ENSG00000110076	Esophagus_Gastroesophageal_Junction	NRXN2	11	64400719	G	A	0.423441	0.0486395	-0.0058	0.0046
ENSG00000110076	Cells_Cultured_fibroblasts	NRXN2	11	64423856	CGGGAATTTCACAATAAGT	C	0.322002	0.0297285	-0.0028	0.0081
ENSG00000110076	Thyroid	NRXN2	11	64412877	G	A	0.202995	0.0327216	-0.0051	0.0047
ENSG00000110076	Prostate	NRXN2	11	64450646	G	A	0.430967	0.0676352	-0.0054	0.0046
ENSG00000110076	Liver	NRXN2	11	64381132	C	T	0.586492	0.0688732	-0.006	0.0046
ENSG00000110076	Muscle_Skeletal	NRXN2	11	64471369	A	G	0.327953	0.0298666	-0.0055	0.0046
ENSG00000110076	Adipose_Subcutaneous	NRXN2	11	64450795	T	C	0.338928	0.0305831	-0.0054	0.0046
ENSG00000110076	Skin_Sun_Exposed_Lower_leg	NRXN2	11	64423856	CGGGAATTTCACAATAAGT	C	0.186219	0.0310209	-0.0028	0.0081
ENSG00000110076	Esophagus_Mucosa	NRXN2	11	64418305	A	G	0.465382	0.0444285	-0.0064	0.0046
ENSG00000110076	Nerve_Tibial	NRXN2	11	64426933	G	A	0.29496	0.0359173	-0.0055	0.0046
ENSG00000110076	Artery_Aorta	NRXN2	11	64368670	C	G	-0.229191	0.0403332	0.0025	0.004
ENSG00000110076	Breast_Mammary_Tissue	NRXN2	11	64423831	A	G	0.220201	0.0344629	-0.0064	0.0046
ENSG00000110076	Lung	NRXN2	11	64415111	T	C	0.555499	0.0331857	-0.0062	0.0046
ENSG00000110076	Esophagus_Muscularis	NRXN2	11	64400719	G	A	0.361774	0.0418461	-0.0058	0.0046
ENSG00000110076	Artery_Tibial	NRXN2	11	64353029	G	A	0.218713	0.0297171	-0.0001	0.004
ENSG00000110076	Spleen	NRXN2	11	64415111	T	C	0.800341	0.0741314	-0.0062	0.0046
ENSG00000021645	Brain_Spinal_cord_cervical_c-1	NRXN3	14	78450362	T	C	0.890941	0.13168	-0.0014	0.0062
ENSG00000021645	Artery_Tibial	NRXN3	14	79554283	T	A	-0.270576	0.035921	-0.0083	0.0039
ENSG00000021645	Esophagus_Muscularis	NRXN3	14	79592140	A	G	0.291337	0.0295381	0.0086	0.0041
ENSG00000021645	Esophagus_Gastroesophageal_Junction	NRXN3	14	79556618	C	G	-0.282244	0.0357245	-0.0082	0.0039
ENSG00000164346	Lung	NSA2	5	74022105	C	CAGAG	1.098	0.0344384	0.0103	0.0076
ENSG00000164346	Vagina	NSA2	5	74011816	G	T	1.0524	0.078478	0.0104	0.0059
ENSG00000164346	Artery_Aorta	NSA2	5	74037989	T	C	1.30535	0.041823	0.0091	0.0056
ENSG00000164346	Cells_EBV-transformed_lymphocytes	NSA2	5	74037989	T	C	1.29768	0.0801082	0.0091	0.0056
ENSG00000164346	Kidney_Cortex	NSA2	5	74026884	C	T	0.875076	0.101187	0.0088	0.0056
ENSG00000164346	Colon_Transverse	NSA2	5	74037989	T	C	1.06272	0.031009	0.0091	0.0056
ENSG00000164346	Spleen	NSA2	5	74037989	T	C	0.957453	0.055138	0.0091	0.0056
ENSG00000164346	Brain_Cerebellum	NSA2	5	74002514	C	G	1.36648	0.0718956	0.0083	0.006
ENSG00000164346	Muscle_Skeletal	NSA2	5	74037989	T	C	1.34675	0.0257495	0.0091	0.0056
ENSG00000164346	Stomach	NSA2	5	74037989	T	C	1.09713	0.0374945	0.0091	0.0056
ENSG00000164346	Brain_Cortex	NSA2	5	74002514	C	G	1.53022	0.0575432	0.0083	0.006
ENSG00000164346	Brain_Anterior_cingulate_cortex_BA24	NSA2	5	74038097	A	C	1.20033	0.0695001	0.0084	0.0064
ENSG00000164346	Brain_Caudate_basal_ganglia	NSA2	5	74002514	C	G	1.2677	0.0463091	0.0083	0.006
ENSG00000164346	Nerve_Tibial	NSA2	5	74023640	C	T	0.802893	0.121687	0.009	0.0056
ENSG00000164346	Thyroid	NSA2	5	74037989	T	C	0.937216	0.0258333	0.0091	0.0056
ENSG00000164346	Skin_Sun_Exposed_Lower_leg	NSA2	5	74037989	T	C	0.917106	0.0298722	0.0091	0.0056
ENSG00000164346	Heart_Atrial_Appendage	NSA2	5	74037989	T	C	1.33354	0.0354421	0.0091	0.0056
ENSG00000164346	Skin_Not_Sun_Exposed_Suprapubic	NSA2	5	74037989	T	C	0.982721	0.0279365	0.0091	0.0056
ENSG00000164346	Small_Intestine_Terminal_Ileum	NSA2	5	74070053	A	T	0.834929	0.0493311	0.0098	0.0055
ENSG00000164346	Adrenal_Gland	NSA2	5	74037989	T	C	1.04848	0.0540347	0.0091	0.0056
ENSG00000164346	Artery_Tibial	NSA2	5	74037989	T	C	1.21145	0.0264945	0.0091	0.0056
ENSG00000164346	Breast_Mammary_Tissue	NSA2	5	74037989	T	C	1.00758	0.0326765	0.0091	0.0056
ENSG00000164346	Pancreas	NSA2	5	74022105	C	CAGAG	0.944333	0.0361121	0.0103	0.0076
ENSG00000164346	Minor_Salivary_Gland	NSA2	5	74022105	C	CAGAG	1.32946	0.104441	0.0103	0.0076
ENSG00000164346	Liver	NSA2	5	74002514	C	G	0.936624	0.0528747	0.0083	0.006
ENSG00000164346	Adipose_Visceral_Omentum	NSA2	5	74037989	T	C	1.17277	0.0344628	0.0091	0.0056
ENSG00000164346	Brain_Amygdala	NSA2	5	74112835	C	G	1.22775	0.0965397	0.0087	0.0057
ENSG00000164346	Uterus	NSA2	5	73997524	T	A	1.00195	0.0883676	0.0089	0.0059
ENSG00000164346	Pituitary	NSA2	5	74002514	C	G	1.04406	0.0510521	0.0083	0.006
ENSG00000164346	Esophagus_Mucosa	NSA2	5	74037989	T	C	1.06866	0.0240678	0.0091	0.0056
ENSG00000164346	Heart_Left_Ventricle	NSA2	5	74037989	T	C	1.12474	0.0287299	0.0091	0.0056
ENSG00000164346	Brain_Cerebellar_Hemisphere	NSA2	5	74002514	C	G	1.30311	0.066014	0.0083	0.006
ENSG00000164346	Esophagus_Gastroesophageal_Junction	NSA2	5	74037989	T	C	1.30342	0.0387172	0.0091	0.0056
ENSG00000164346	Colon_Sigmoid	NSA2	5	74149478	C	T	1.09826	0.041056	0.0091	0.0058
ENSG00000164346	Adipose_Subcutaneous	NSA2	5	74037989	T	C	1.26594	0.0305821	0.0091	0.0056
ENSG00000164346	Ovary	NSA2	5	73998150	A	G	0.961698	0.0457145	0.0082	0.0064
ENSG00000164346	Whole_Blood	NSA2	5	74070492	G	A	-0.170842	0.023611	-0.0036	0.0062
ENSG00000164346	Testis	NSA2	5	73999205	C	T	0.31354	0.0465027	0.0029	0.0073
ENSG00000164346	Cells_Cultured_fibroblasts	NSA2	5	74037989	T	C	0.878293	0.0254817	0.0091	0.0056
ENSG00000164346	Brain_Putamen_basal_ganglia	NSA2	5	73997524	T	A	1.33203	0.0532413	0.0089	0.0059
ENSG00000164346	Esophagus_Muscularis	NSA2	5	74037989	T	C	1.19379	0.0295878	0.0091	0.0056
ENSG00000164346	Whole_Blood	NSA2	5	74119966	T	C	0.557387	0.0246361	0.0042	0.0045
ENSG00000164346	Prostate	NSA2	5	74018774	C	A	0.97936	0.0550804	0.0089	0.0056
ENSG00000164346	Brain_Spinal_cord_cervical_c-1	NSA2	5	74002438	A	G	1.14754	0.0856292	0.0078	0.0059
ENSG00000164346	Brain_Nucleus_accumbens_basal_ganglia	NSA2	5	74002514	C	G	1.23591	0.0467094	0.0083	0.006
ENSG00000164346	Artery_Coronary	NSA2	5	74022105	C	CAGAG	1.2151	0.0636558	0.0103	0.0076
ENSG00000147548	Nerve_Tibial	NSD3	8	38201232	T	C	-0.139597	0.0230488	0.0111	0.0044
ENSG00000073969	Heart_Atrial_Appendage	NSF	17	44819595	G	T	0.283076	0.0398763	0.0016	0.0046
ENSG00000073969	Breast_Mammary_Tissue	NSF	17	44628221	G	T	-0.203466	0.0358909	0.0077	0.006
ENSG00000073969	Brain_Frontal_Cortex_BA9	NSF	17	44662558	C	G	-0.148069	0.0248283	0.0042	0.005
ENSG00000073969	Thyroid	NSF	17	44444802	A	G	-0.193908	0.0246445	0.0017	0.0061
ENSG00000073969	Esophagus_Muscularis	NSF	17	44662558	C	G	-0.22754	0.0333632	0.0042	0.005
ENSG00000073969	Cells_Cultured_fibroblasts	NSF	17	44773783	G	A	-0.189314	0.0286715	-0.0228	0.005
ENSG00000073969	Brain_Cerebellum	NSF	17	44628221	G	T	-0.280292	0.0334332	0.0077	0.006
ENSG00000073969	Heart_Left_Ventricle	NSF	17	44833217	A	C	0.399004	0.0452536	0.0077	0.0052
ENSG00000073969	Muscle_Skeletal	NSF	17	44794558	G	C	0.437626	0.0366115	0.007	0.0052
ENSG00000073969	Esophagus_Mucosa	NSF	17	44628221	G	T	-0.141477	0.0238203	0.0077	0.006
ENSG00000073969	Artery_Tibial	NSF	17	44436491	C	A	-0.18869	0.030341	0.0048	0.0059
ENSG00000073969	Colon_Sigmoid	NSF	17	44628221	G	T	-0.203193	0.03202	0.0077	0.006
ENSG00000073969	Testis	NSF	17	43691192	AT	A	0.31223	0.0444062	0.0458	0.0109
ENSG00000073969	Brain_Cerebellar_Hemisphere	NSF	17	44436491	C	A	-0.291834	0.0378009	0.0048	0.0059
ENSG00000073969	Skin_Sun_Exposed_Lower_leg	NSF	17	44628221	G	T	-0.166812	0.0276287	0.0077	0.006
ENSG00000088833	Adipose_Visceral_Omentum	NSFL1C	20	1423848	T	G	-0.236113	0.0305244	-0.0061	0.0036
ENSG00000088833	Artery_Tibial	NSFL1C	20	1438230	T	C	-0.203767	0.0168309	-0.0059	0.0038
ENSG00000088833	Nerve_Tibial	NSFL1C	20	1428567	T	C	-0.247352	0.0263758	-0.0037	0.0038
ENSG00000088833	Heart_Left_Ventricle	NSFL1C	20	1423848	T	G	-0.260881	0.0277202	-0.0061	0.0036
ENSG00000088833	Lung	NSFL1C	20	1429135	T	C	-0.234007	0.0310097	-0.0065	0.0037
ENSG00000088833	Whole_Blood	NSFL1C	20	1462889	T	G	-0.0992738	0.0145894	0.0035	0.0043
ENSG00000088833	Spleen	NSFL1C	20	1457045	G	T	-0.253028	0.0434381	0.0025	0.004
ENSG00000088833	Testis	NSFL1C	20	1406877	A	G	-0.270814	0.0455401	0.0006	0.0057
ENSG00000088833	Thyroid	NSFL1C	20	1417876	T	C	-0.205076	0.0271688	-0.0085	0.0047
ENSG00000088833	Heart_Atrial_Appendage	NSFL1C	20	1421627	G	GC	-0.2416	0.029025	-0.0103	0.0054
ENSG00000088833	Stomach	NSFL1C	20	1421627	G	GC	-0.203245	0.0309821	-0.0103	0.0054
ENSG00000088833	Testis	NSFL1C	20	1423848	T	G	-0.239746	0.0312413	-0.0061	0.0036
ENSG00000088833	Skin_Sun_Exposed_Lower_leg	NSFL1C	20	1434368	A	G	-0.122776	0.0166828	-0.0068	0.0038
ENSG00000088833	Skin_Not_Sun_Exposed_Suprapubic	NSFL1C	20	1456141	T	C	-0.137336	0.0233656	0.0021	0.0055
ENSG00000088833	Whole_Blood	NSFL1C	20	1448366	G	T	-0.0957396	0.0164527	-0.0003	0.0044
ENSG00000088833	Artery_Aorta	NSFL1C	20	1423848	T	G	-0.268327	0.0328878	-0.0061	0.0036
ENSG00000088833	Esophagus_Muscularis	NSFL1C	20	1423848	T	G	-0.352323	0.026353	-0.0061	0.0036
ENSG00000088833	Minor_Salivary_Gland	NSFL1C	20	1897973	A	G	-0.929709	0.153035	-0.04	0.0196
ENSG00000088833	Esophagus_Gastroesophageal_Junction	NSFL1C	20	1421627	G	GC	-0.258155	0.0334986	-0.0103	0.0054
ENSG00000088833	Colon_Transverse	NSFL1C	20	1422265	G	A	-0.169922	0.0289679	-0.0061	0.0036
ENSG00000088833	Cells_Cultured_fibroblasts	NSFL1C	20	1429135	T	C	-0.107608	0.0172427	-0.0065	0.0037
ENSG00000088833	Ovary	NSFL1C	20	1443370	G	A	-0.379797	0.0613156	-0.0062	0.0037
ENSG00000088833	Brain_Cerebellum	NSFL1C	20	1417876	T	C	-0.402821	0.050578	-0.0085	0.0047
ENSG00000088833	Prostate	NSFL1C	20	1423848	T	G	-0.250241	0.042036	-0.0061	0.0036
ENSG00000088833	Colon_Sigmoid	NSFL1C	20	1438230	T	C	-0.272689	0.0403989	-0.0059	0.0038
ENSG00000088833	Muscle_Skeletal	NSFL1C	20	1438230	T	C	-0.175736	0.0182685	-0.0059	0.0038
ENSG00000168824	Pancreas	NSG1	4	4404145	C	T	-0.427294	0.0582671	0.0032	0.0051
ENSG00000168824	Whole_Blood	NSG1	4	4349740	T	G	0.954851	0.0336893	-0.0077	0.0052
ENSG00000168824	Skin_Sun_Exposed_Lower_leg	NSG1	4	4395714	A	G	0.131837	0.0177609	-0.0097	0.0037
ENSG00000168824	Nerve_Tibial	NSG1	4	4389775	GGCCCCGCAGCTGCCCTGCTCCTCCCTT	G	0.238334	0.0361149	-0.0244	0.0157
ENSG00000168824	Spleen	NSG1	4	4353086	G	A	0.737353	0.0912235	-0.0064	0.0045
ENSG00000168824	Whole_Blood	NSG1	4	4388696	A	ACGCGCGCACCCACC	0.171583	0.0284804	-0.0152	0.006
ENSG00000168824	Thyroid	NSG1	4	4391648	T	G	0.352965	0.0476734	-0.009	0.0037
ENSG00000168824	Spleen	NSG1	4	4388696	A	ACGCGCGCACCCACC	0.470105	0.0721351	-0.0152	0.006
ENSG00000168824	Artery_Aorta	NSG1	4	4388696	A	ACGCGCGCACCCACC	0.485868	0.0702953	-0.0152	0.006
ENSG00000168824	Esophagus_Mucosa	NSG1	4	4388191	T	TCCTCCTTTACGGGCCGCG	-0.612051	0.0485755	0.0318	0.0111
ENSG00000168824	Whole_Blood	NSG1	4	4350611	AGTCCATTTTACAGAGTGCTGATTG	A	-0.403321	0.0289617	0.0119	0.0145
ENSG00000168824	Esophagus_Mucosa	NSG1	4	4388696	A	ACGCGCGCACCCACC	0.536292	0.0335603	-0.0152	0.006
ENSG00000168824	Heart_Left_Ventricle	NSG1	4	4268315	C	G	0.372297	0.0625394	0.0015	0.0042
ENSG00000168824	Breast_Mammary_Tissue	NSG1	4	4389775	GGCCCCGCAGCTGCCCTGCTCCTCCCTT	G	0.24297	0.0348969	-0.0244	0.0157
ENSG00000168824	Esophagus_Mucosa	NSG1	4	4388804	A	C	-0.716061	0.127565	-0.0111	0.0167
ENSG00000168824	Vagina	NSG1	4	4219473	A	G	1.20551	0.202526	-0.0045	0.0556
ENSG00000168824	Brain_Cortex	NSG1	4	4388874	G	C	-0.41516	0.0698395	-0.003	0.0081
ENSG00000168824	Skin_Not_Sun_Exposed_Suprapubic	NSG1	4	4395714	A	G	0.163237	0.0236875	-0.0097	0.0037
ENSG00000168824	Testis	NSG1	4	4388804	A	C	-1.10791	0.15648	-0.0111	0.0167
ENSG00000168824	Lung	NSG1	4	4394824	A	C	0.36881	0.0487871	-0.0078	0.0037
ENSG00000168824	Cells_Cultured_fibroblasts	NSG1	4	4388696	A	ACGCGCGCACCCACC	0.481458	0.0473973	-0.0152	0.006
ENSG00000168824	Nerve_Tibial	NSG1	4	4400736	A	G	0.617842	0.0371501	-0.0075	0.0042
ENSG00000168824	Cells_Cultured_fibroblasts	NSG1	4	4448474	A	ACTAAGT	-0.484101	0.0866621	0.0269	0.0116
ENSG00000168824	Adipose_Subcutaneous	NSG1	4	4394824	A	C	0.381595	0.0459678	-0.0078	0.0037
ENSG00000170091	Heart_Left_Ventricle	NSG2	5	173387509	C	T	0.505993	0.0562517	-0.0144	0.0041
ENSG00000170091	Whole_Blood	NSG2	5	173315416	TGGC	T	0.224082	0.0349602	-0.0043	0.0144
ENSG00000170091	Thyroid	NSG2	5	173399841	C	T	0.346669	0.0470192	-0.0126	0.0039
ENSG00000117697	Skin_Sun_Exposed_Lower_leg	NSL1	1	212937165	T	C	0.307295	0.0318801	-0.0059	0.0052
ENSG00000117697	Colon_Transverse	NSL1	1	212927009	G	A	0.261458	0.0373651	-0.0053	0.0048
ENSG00000117697	Esophagus_Mucosa	NSL1	1	212919021	T	TTGTC	0.286494	0.0329036	-0.001	0.007
ENSG00000117697	Muscle_Skeletal	NSL1	1	212917678	G	C	0.185088	0.0226279	-0.0055	0.0048
ENSG00000117697	Cells_Cultured_fibroblasts	NSL1	1	212928946	C	CCT	0.180735	0.0283251	-0.0139	0.0085
ENSG00000117697	Thyroid	NSL1	1	212898253	G	C	0.207254	0.0274378	-0.0049	0.0053
ENSG00000117697	Esophagus_Muscularis	NSL1	1	212965284	G	C	0.272925	0.0324809	-0.0053	0.005
ENSG00000117697	Spleen	NSL1	1	212898253	G	C	0.363426	0.0481049	-0.0049	0.0053
ENSG00000117697	Skin_Not_Sun_Exposed_Suprapubic	NSL1	1	212974004	C	T	0.26847	0.0313973	-0.0057	0.0047
ENSG00000117697	Heart_Left_Ventricle	NSL1	1	213003111	C	A	0.252424	0.0300459	-0.0063	0.0051
ENSG00000117697	Small_Intestine_Terminal_Ileum	NSL1	1	213003111	C	A	0.390298	0.0622489	-0.0063	0.0051
ENSG00000117697	Heart_Atrial_Appendage	NSL1	1	212893881	G	A	0.194934	0.0306214	-0.0048	0.0048
ENSG00000035681	Whole_Blood	NSMAF	8	59508244	C	CT	0.140913	0.0223996	-0.0026	0.0054
ENSG00000035681	Esophagus_Muscularis	NSMAF	8	59571548	T	G	0.17801	0.0263007	-0.004	0.0045
ENSG00000035681	Brain_Cerebellar_Hemisphere	NSMAF	8	59549792	T	C	-0.873302	0.131817	0.0009	0.008
ENSG00000035681	Artery_Aorta	NSMAF	8	59400325	T	C	0.235227	0.0420852	-0.0094	0.0057
ENSG00000035681	Adipose_Subcutaneous	NSMAF	8	59571548	T	G	0.195043	0.0312397	-0.004	0.0045
ENSG00000035681	Esophagus_Gastroesophageal_Junction	NSMAF	8	59571548	T	G	0.285715	0.0364449	-0.004	0.0045
ENSG00000035681	Pancreas	NSMAF	8	59570619	T	C	0.80858	0.133276	-0.005	0.0148
ENSG00000035681	Nerve_Tibial	NSMAF	8	59571548	T	G	0.201866	0.0351308	-0.004	0.0045
ENSG00000169189	Skin_Sun_Exposed_Lower_leg	NSMCE1	16	27235792	C	A	0.123587	0.0201195	-0.0014	0.0037
ENSG00000169189	Testis	NSMCE1	16	27239514	G	C	-0.226111	0.0291725	0.0008	0.0047
ENSG00000169189	Esophagus_Mucosa	NSMCE1	16	27267051	A	G	0.165934	0.0287812	-0.0011	0.0039
ENSG00000169189	Muscle_Skeletal	NSMCE1	16	27236095	T	C	0.162579	0.0206414	-0.0014	0.0037
ENSG00000156831	Muscle_Skeletal	NSMCE2	8	126044527	T	C	-0.254465	0.0445509	-0.0025	0.0093
ENSG00000185115	Skin_Not_Sun_Exposed_Suprapubic	NSMCE3	15	29562100	G	C	0.689766	0.105514	-0.053	0.0461
ENSG00000185115	Skin_Sun_Exposed_Lower_leg	NSMCE3	15	29563984	C	G	0.667079	0.115391	-0.0478	0.0461
ENSG00000107672	Nerve_Tibial	NSMCE4A	10	123734010	C	CGCTGCA	0.157133	0.0256435	-0.0016	0.0055
ENSG00000107672	Skin_Not_Sun_Exposed_Suprapubic	NSMCE4A	10	123765958	C	A	0.116442	0.0194351	0.0042	0.0041
ENSG00000107672	Whole_Blood	NSMCE4A	10	123726877	G	A	-0.12394	0.0218538	0.0014	0.0042
ENSG00000107672	Pancreas	NSMCE4A	10	123731730	A	G	0.811738	0.0518525	0.0006	0.005
ENSG00000107672	Artery_Tibial	NSMCE4A	10	123858724	C	T	0.137002	0.02229	-0.0141	0.0039
ENSG00000107672	Cells_Cultured_fibroblasts	NSMCE4A	10	123688152	T	A	0.163956	0.0235944	-0.0007	0.0041
ENSG00000107672	Skin_Sun_Exposed_Lower_leg	NSMCE4A	10	123734278	G	C	-0.485674	0.0701108	-0.0082	0.0172
ENSG00000107672	Adipose_Subcutaneous	NSMCE4A	10	123690452	A	C	-0.53334	0.0854725	-0.0102	0.0168
ENSG00000165802	Adipose_Subcutaneous	NSMF	9	140356374	A	C	0.13104	0.0235473	-0.0022	0.0041
ENSG00000165802	Esophagus_Mucosa	NSMF	9	140356374	A	C	0.136926	0.023598	-0.0022	0.0041
ENSG00000165802	Nerve_Tibial	NSMF	9	140349161	T	C	-0.236439	0.0374266	-0.0098	0.0085
ENSG00000165802	Skin_Sun_Exposed_Lower_leg	NSMF	9	140444078	C	T	0.187356	0.0263823	-0.0059	0.0042
ENSG00000165802	Whole_Blood	NSMF	9	140349874	G	C	0.111987	0.0185586	0.0012	0.005
ENSG00000126653	Brain_Cerebellum	NSRP1	17	28209059	T	C	0.357512	0.0605633	-0.0222	0.0037
ENSG00000126653	Skin_Not_Sun_Exposed_Suprapubic	NSRP1	17	28431198	C	T	0.188409	0.0326283	-0.0181	0.0037
ENSG00000037474	Artery_Coronary	NSUN2	5	6600793	C	T	-0.399174	0.0474572	0.0011	0.0039
ENSG00000037474	Brain_Substantia_nigra	NSUN2	5	6600864	C	T	-0.976899	0.052747	-0.0023	0.0039
ENSG00000037474	Brain_Cerebellar_Hemisphere	NSUN2	5	6608048	C	T	0.567498	0.0853317	0.0112	0.0085
ENSG00000037474	Brain_Cerebellar_Hemisphere	NSUN2	5	6602544	C	T	-1.11716	0.0426574	0.0017	0.0039
ENSG00000037474	Heart_Left_Ventricle	NSUN2	5	6601257	C	T	0.307865	0.050465	-0.0067	0.0095
ENSG00000037474	Brain_Hypothalamus	NSUN2	5	6602544	C	T	-0.754819	0.0515587	0.0017	0.0039
ENSG00000037474	Artery_Aorta	NSUN2	5	6605532	A	C	-0.47681	0.0329688	0.0002	0.0041
ENSG00000037474	Thyroid	NSUN2	5	6605532	A	C	-0.799653	0.0392022	0.0002	0.0041
ENSG00000037474	Skin_Sun_Exposed_Lower_leg	NSUN2	5	6605540	C	T	0.363	0.0633378	-0.0107	0.0119
ENSG00000037474	Esophagus_Gastroesophageal_Junction	NSUN2	5	6602544	C	T	-0.57772	0.0353725	0.0017	0.0039
ENSG00000037474	Testis	NSUN2	5	6600864	C	T	-0.437061	0.0376867	-0.0023	0.0039
ENSG00000037474	Brain_Hippocampus	NSUN2	5	6602544	C	T	-1.04649	0.0433336	0.0017	0.0039
ENSG00000037474	Brain_Caudate_basal_ganglia	NSUN2	5	6602544	C	T	-0.956765	0.0464102	0.0017	0.0039
ENSG00000037474	Pancreas	NSUN2	5	6626673	G	C	-0.857965	0.0443284	0.0018	0.0039
ENSG00000037474	Spleen	NSUN2	5	6605532	A	C	-0.892197	0.0336712	0.0002	0.0041
ENSG00000037474	Esophagus_Mucosa	NSUN2	5	6605532	A	C	-0.394047	0.0261629	0.0002	0.0041
ENSG00000037474	Brain_Putamen_basal_ganglia	NSUN2	5	6602544	C	T	-0.974534	0.0539243	0.0017	0.0039
ENSG00000037474	Skin_Not_Sun_Exposed_Suprapubic	NSUN2	5	6620659	T	G	-0.251838	0.0339329	-0.0033	0.0044
ENSG00000037474	Cells_Cultured_fibroblasts	NSUN2	5	6597529	CCTT	C	-0.0827875	0.0143231	-0.0043	0.0065
ENSG00000037474	Skin_Not_Sun_Exposed_Suprapubic	NSUN2	5	6605532	A	C	-0.369314	0.0296442	0.0002	0.0041
ENSG00000037474	Vagina	NSUN2	5	6604533	A	AC	-0.422579	0.0462656	-0.0002	0.0067
ENSG00000037474	Colon_Sigmoid	NSUN2	5	6626561	C	T	-0.428602	0.0286294	0.0019	0.0039
ENSG00000037474	Brain_Nucleus_accumbens_basal_ganglia	NSUN2	5	6602544	C	T	-1.00083	0.0427678	0.0017	0.0039
ENSG00000037474	Brain_Spinal_cord_cervical_c-1	NSUN2	5	6602544	C	T	-1.02819	0.0459123	0.0017	0.0039
ENSG00000037474	Colon_Transverse	NSUN2	5	6602544	C	T	-0.394688	0.0243561	0.0017	0.0039
ENSG00000037474	Kidney_Cortex	NSUN2	5	6614963	A	G	-0.98885	0.0959188	0.0019	0.0039
ENSG00000037474	Ovary	NSUN2	5	6600793	C	T	-0.943912	0.0550499	0.0011	0.0039
ENSG00000037474	Prostate	NSUN2	5	6605532	A	C	-0.793136	0.0453412	0.0002	0.0041
ENSG00000037474	Minor_Salivary_Gland	NSUN2	5	6602544	C	T	-0.729705	0.059244	0.0017	0.0039
ENSG00000037474	Uterus	NSUN2	5	6626561	C	T	-0.608101	0.0681516	0.0019	0.0039
ENSG00000037474	Whole_Blood	NSUN2	5	6606323	C	T	-0.322067	0.0212926	0.0014	0.0039
ENSG00000037474	Pituitary	NSUN2	5	6602544	C	T	-0.636392	0.0406183	0.0017	0.0039
ENSG00000037474	Lung	NSUN2	5	6605540	C	T	0.384067	0.0566568	-0.0107	0.0119
ENSG00000037474	Adrenal_Gland	NSUN2	5	6626561	C	T	-0.447393	0.0497529	0.0019	0.0039
ENSG00000037474	Esophagus_Mucosa	NSUN2	5	6610911	C	T	0.151636	0.0249659	0.0046	0.0037
ENSG00000037474	Breast_Mammary_Tissue	NSUN2	5	6605532	A	C	-0.703974	0.0358765	0.0002	0.0041
ENSG00000037474	Brain_Cerebellum	NSUN2	5	6602544	C	T	-1.17058	0.0386968	0.0017	0.0039
ENSG00000037474	Adipose_Visceral_Omentum	NSUN2	5	6605532	A	C	-0.33753	0.0220352	0.0002	0.0041
ENSG00000037474	Lung	NSUN2	5	6602544	C	T	-0.631164	0.02485	0.0017	0.0039
ENSG00000037474	Nerve_Tibial	NSUN2	5	6622122	A	T	0.349983	0.0554473	0.0066	0.0083
ENSG00000037474	Artery_Tibial	NSUN2	5	6605532	A	C	-0.307767	0.024041	0.0002	0.0041
ENSG00000037474	Thyroid	NSUN2	5	6605540	C	T	0.632807	0.0595227	-0.0107	0.0119
ENSG00000037474	Brain_Anterior_cingulate_cortex_BA24	NSUN2	5	6602544	C	T	-0.881921	0.0607185	0.0017	0.0039
ENSG00000037474	Thyroid	NSUN2	5	6624395	A	G	-0.327944	0.0427008	-0.0024	0.0044
ENSG00000037474	Nerve_Tibial	NSUN2	5	6605532	A	C	-1.09597	0.0305439	0.0002	0.0041
ENSG00000037474	Adipose_Subcutaneous	NSUN2	5	6602544	C	T	-0.717118	0.024833	0.0017	0.0039
ENSG00000037474	Heart_Left_Ventricle	NSUN2	5	6602544	C	T	-0.295904	0.0302527	0.0017	0.0039
ENSG00000037474	Adipose_Subcutaneous	NSUN2	5	6605540	C	T	0.570957	0.0596426	-0.0107	0.0119
ENSG00000037474	Esophagus_Muscularis	NSUN2	5	6601257	C	T	0.255577	0.041409	-0.0067	0.0095
ENSG00000037474	Spleen	NSUN2	5	6605540	C	T	0.57658	0.0985259	-0.0107	0.0119
ENSG00000037474	Brain_Amygdala	NSUN2	5	6602544	C	T	-0.849045	0.0581046	0.0017	0.0039
ENSG00000037474	Small_Intestine_Terminal_Ileum	NSUN2	5	6619733	T	C	-0.663488	0.0382868	0.0017	0.0039
ENSG00000037474	Esophagus_Muscularis	NSUN2	5	6605532	A	C	-0.502211	0.0267086	0.0002	0.0041
ENSG00000037474	Stomach	NSUN2	5	6606323	C	T	-0.413982	0.0291475	0.0014	0.0039
ENSG00000037474	Liver	NSUN2	5	6604205	G	A	-0.418558	0.0489445	-0.0001	0.004
ENSG00000037474	Brain_Frontal_Cortex_BA9	NSUN2	5	6602544	C	T	-0.884569	0.0428167	0.0017	0.0039
ENSG00000037474	Muscle_Skeletal	NSUN2	5	6633447	T	C	-0.17766	0.0242594	-0.006	0.0045
ENSG00000037474	Heart_Atrial_Appendage	NSUN2	5	6602544	C	T	-0.368032	0.0272433	0.0017	0.0039
ENSG00000037474	Nerve_Tibial	NSUN2	5	6605540	C	T	0.415561	0.0626022	-0.0107	0.0119
ENSG00000037474	Brain_Cortex	NSUN2	5	6602544	C	T	-1.07445	0.0329517	0.0017	0.0039
ENSG00000037474	Skin_Sun_Exposed_Lower_leg	NSUN2	5	6605532	A	C	-0.518011	0.0267301	0.0002	0.0041
ENSG00000117481	Artery_Aorta	NSUN4	1	46813568	A	G	-0.274407	0.0422637	0.0074	0.0046
ENSG00000117481	Cells_Cultured_fibroblasts	NSUN4	1	46824932	C	A	-0.303745	0.0328233	0.0037	0.0041
ENSG00000117481	Esophagus_Mucosa	NSUN4	1	46861306	C	A	-0.31409	0.0347688	0.004	0.0042
ENSG00000117481	Cells_EBV-transformed_lymphocytes	NSUN4	1	46813635	T	C	-0.906213	0.0945166	0.0057	0.0044
ENSG00000117481	Pancreas	NSUN4	1	46801471	C	T	-0.33529	0.0488023	0.0021	0.004
ENSG00000117481	Adrenal_Gland	NSUN4	1	46824932	C	A	-0.391119	0.0482466	0.0037	0.0041
ENSG00000117481	Spleen	NSUN4	1	46806242	T	G	0.528958	0.0610737	0.0029	0.0041
ENSG00000117481	Adipose_Visceral_Omentum	NSUN4	1	46808852	T	C	-0.205717	0.0303152	0.0058	0.0043
ENSG00000117481	Muscle_Skeletal	NSUN4	1	46825820	G	A	-0.462082	0.0242778	0.0038	0.0048
ENSG00000117481	Heart_Atrial_Appendage	NSUN4	1	46861306	C	A	-0.32272	0.0455066	0.004	0.0042
ENSG00000117481	Heart_Left_Ventricle	NSUN4	1	46814761	T	A	-0.342291	0.0369735	0.0034	0.0041
ENSG00000117481	Adipose_Subcutaneous	NSUN4	1	46822160	C	G	-0.183152	0.027868	0.0049	0.0045
ENSG00000117481	Testis	NSUN4	1	46815003	G	A	0.370004	0.0241985	0.0046	0.0044
ENSG00000117481	Breast_Mammary_Tissue	NSUN4	1	46815003	G	A	-0.271802	0.0425555	0.0046	0.0044
ENSG00000117481	Brain_Cerebellar_Hemisphere	NSUN4	1	46801471	C	T	0.555404	0.0668507	0.0021	0.004
ENSG00000117481	Whole_Blood	NSUN4	1	46806393	C	T	0.774363	0.0274746	0.0033	0.0041
ENSG00000117481	Brain_Cerebellum	NSUN4	1	46807117	A	C	0.52873	0.0622299	0.0037	0.0041
ENSG00000223705	Adipose_Subcutaneous	NSUN5P1	7	74542653	G	C	-0.564294	0.0995919	-0.0293	0.0292
ENSG00000223705	Adipose_Subcutaneous	NSUN5P1	7	75162278	G	A	-0.264277	0.0319616	-0.0051	0.0047
ENSG00000223705	Lung	NSUN5P1	7	75162278	G	A	-0.196319	0.0273501	-0.0051	0.0047
ENSG00000223705	Brain_Cortex	NSUN5P1	7	75048750	G	A	-0.267941	0.0431238	-0.0078	0.0047
ENSG00000223705	Spleen	NSUN5P1	7	75061769	C	G	-0.273216	0.0448268	-0.0079	0.0049
ENSG00000223705	Artery_Aorta	NSUN5P1	7	75061769	C	G	-0.89087	0.150061	-0.0079	0.0049
ENSG00000223705	Artery_Coronary	NSUN5P1	7	75061769	C	G	-0.259089	0.042661	-0.0079	0.0049
ENSG00000223705	Nerve_Tibial	NSUN5P1	7	75038408	A	G	-0.161133	0.0245967	-0.0169	0.0053
ENSG00000223705	Skin_Not_Sun_Exposed_Suprapubic	NSUN5P1	7	75148813	C	T	-0.137644	0.0241198	-0.0114	0.004
ENSG00000223705	Heart_Left_Ventricle	NSUN5P1	7	75061769	C	G	-0.282648	0.027989	-0.0079	0.0049
ENSG00000223705	Stomach	NSUN5P1	7	75105913	G	C	-0.331115	0.0418869	-0.0081	0.0069
ENSG00000223705	Pancreas	NSUN5P1	7	75048750	G	A	-0.246744	0.030702	-0.0078	0.0047
ENSG00000223705	Colon_Sigmoid	NSUN5P1	7	75061769	C	G	-0.173139	0.0280273	-0.0079	0.0049
ENSG00000223705	Testis	NSUN5P1	7	75568983	T	C	0.693013	0.117708	-0.006	0.0624
ENSG00000223705	Brain_Putamen_basal_ganglia	NSUN5P1	7	75150312	A	T	-0.26875	0.0461869	-0.0112	0.0039
ENSG00000223705	Nerve_Tibial	NSUN5P1	7	74542653	G	C	-0.480491	0.0780961	-0.0293	0.0292
ENSG00000223705	Nerve_Tibial	NSUN5P1	7	75094329	G	A	-0.181188	0.0274863	-0.0068	0.0047
ENSG00000223705	Muscle_Skeletal	NSUN5P1	7	75100124	T	C	-0.141236	0.0247598	-0.005	0.0047
ENSG00000223705	Whole_Blood	NSUN5P1	7	75037774	G	C	-0.166395	0.0296037	0.0079	0.0077
ENSG00000223705	Esophagus_Muscularis	NSUN5P1	7	75100124	T	C	-0.132029	0.0182626	-0.005	0.0047
ENSG00000223705	Testis	NSUN5P1	7	74563411	T	C	-0.277709	0.0416102	0.0025	0.0066
ENSG00000223705	Thyroid	NSUN5P1	7	75142863	A	T	-0.421143	0.0661679	-0.0399	0.0247
ENSG00000223705	Thyroid	NSUN5P1	7	75162278	G	A	-0.141503	0.0240396	-0.0051	0.0047
ENSG00000223705	Whole_Blood	NSUN5P1	7	75099412	C	A	-0.223425	0.023457	-0.0078	0.0051
ENSG00000223705	Testis	NSUN5P1	7	75061769	C	G	-0.21476	0.0382312	-0.0079	0.0049
ENSG00000223705	Esophagus_Muscularis	NSUN5P1	7	75060610	A	G	-0.404434	0.0672039	-0.0458	0.026
ENSG00000223705	Whole_Blood	NSUN5P1	7	75148813	C	T	-0.0981151	0.0173999	-0.0114	0.004
ENSG00000223705	Colon_Transverse	NSUN5P1	7	75044431	C	T	-0.177329	0.0277948	-0.0032	0.0054
ENSG00000223705	Skin_Not_Sun_Exposed_Suprapubic	NSUN5P1	7	75162278	G	A	-0.191225	0.0266144	-0.0051	0.0047
ENSG00000223705	Skin_Sun_Exposed_Lower_leg	NSUN5P1	7	75115178	A	G	-0.513234	0.0850997	-0.0407	0.0263
ENSG00000223705	Esophagus_Mucosa	NSUN5P1	7	75090019	T	C	-0.173857	0.0225909	-0.0065	0.0051
ENSG00000223705	Adipose_Visceral_Omentum	NSUN5P1	7	75061769	C	G	-0.342523	0.0351024	-0.0079	0.0049
ENSG00000223705	Pituitary	NSUN5P1	7	75080358	C	T	-0.283777	0.0422836	-0.0125	0.0042
ENSG00000223705	Breast_Mammary_Tissue	NSUN5P1	7	75044431	C	T	-0.217411	0.0263505	-0.0032	0.0054
ENSG00000223705	Brain_Hypothalamus	NSUN5P1	7	75044431	C	T	-0.439548	0.0640027	-0.0032	0.0054
ENSG00000223705	Thyroid	NSUN5P1	7	75097488	A	G	-1.10359	0.153402	-0.0126	0.0041
ENSG00000223705	Adrenal_Gland	NSUN5P1	7	75104818	G	C	-0.244044	0.0326379	-0.0086	0.0049
ENSG00000223705	Brain_Cerebellar_Hemisphere	NSUN5P1	7	75162278	G	A	-0.314969	0.044677	-0.0051	0.0047
ENSG00000223705	Cells_Cultured_fibroblasts	NSUN5P1	7	75048750	G	A	-0.238447	0.0289303	-0.0078	0.0047
ENSG00000223705	Brain_Caudate_basal_ganglia	NSUN5P1	7	75162278	G	A	-0.34883	0.051718	-0.0051	0.0047
ENSG00000223705	Brain_Cerebellum	NSUN5P1	7	75059111	T	C	-0.376765	0.0632651	-0.0069	0.0049
ENSG00000223705	Esophagus_Gastroesophageal_Junction	NSUN5P1	7	75044431	C	T	-0.176323	0.0271798	-0.0032	0.0054
ENSG00000223705	Artery_Tibial	NSUN5P1	7	75099412	C	A	-0.213513	0.0239862	-0.0078	0.0051
ENSG00000223705	Skin_Sun_Exposed_Lower_leg	NSUN5P1	7	75044431	C	T	-0.22119	0.0221902	-0.0032	0.0054
ENSG00000106133	Brain_Nucleus_accumbens_basal_ganglia	NSUN5P2	7	72350361	A	G	-0.703106	0.0857599	0.0027	0.005
ENSG00000106133	Spleen	NSUN5P2	7	72668712	A	G	-1.20717	0.10602	0.0032	0.0056
ENSG00000106133	Small_Intestine_Terminal_Ileum	NSUN5P2	7	72392946	C	T	-0.774837	0.0834593	0.0005	0.0048
ENSG00000106133	Cells_EBV-transformed_lymphocytes	NSUN5P2	7	72337791	G	T	0.881042	0.145469	-0.0092	0.0075
ENSG00000106133	Nerve_Tibial	NSUN5P2	7	72350361	A	G	-0.392012	0.066555	0.0027	0.005
ENSG00000106133	Cells_Cultured_fibroblasts	NSUN5P2	7	72392946	C	T	-0.698967	0.050481	0.0005	0.0048
ENSG00000106133	Uterus	NSUN5P2	7	72679339	G	A	-0.693723	0.109849	0.0056	0.0057
ENSG00000106133	Thyroid	NSUN5P2	7	72392946	C	T	-0.457661	0.0610968	0.0005	0.0048
ENSG00000106133	Nerve_Tibial	NSUN5P2	7	72668712	A	G	-0.536424	0.0676276	0.0032	0.0056
ENSG00000106133	Lung	NSUN5P2	7	72668712	A	G	-0.415197	0.0629546	0.0032	0.0056
ENSG00000106133	Brain_Spinal_cord_cervical_c-1	NSUN5P2	7	72350361	A	G	-0.736949	0.116599	0.0027	0.005
ENSG00000106133	Brain_Amygdala	NSUN5P2	7	72350361	A	G	-0.75314	0.096293	0.0027	0.005
ENSG00000106133	Colon_Sigmoid	NSUN5P2	7	72350361	A	G	-0.758088	0.0578154	0.0027	0.005
ENSG00000106133	Brain_Cerebellar_Hemisphere	NSUN5P2	7	72350361	A	G	-0.801309	0.0926501	0.0027	0.005
ENSG00000106133	Stomach	NSUN5P2	7	72350361	A	G	-0.50171	0.0542928	0.0027	0.005
ENSG00000106133	Brain_Hippocampus	NSUN5P2	7	72418963	C	T	-0.71593	0.0887677	0.0028	0.0047
ENSG00000106133	Brain_Anterior_cingulate_cortex_BA24	NSUN5P2	7	72350361	A	G	-0.727803	0.102179	0.0027	0.005
ENSG00000106133	Testis	NSUN5P2	7	72668712	A	G	-0.850684	0.0581997	0.0032	0.0056
ENSG00000106133	Adipose_Subcutaneous	NSUN5P2	7	72222957	A	G	-0.73185	0.109971	0.0193	0.0114
ENSG00000106133	Pancreas	NSUN5P2	7	72392946	C	T	-0.839269	0.0647907	0.0005	0.0048
ENSG00000106133	Artery_Coronary	NSUN5P2	7	72668712	A	G	-0.747405	0.0745009	0.0032	0.0056
ENSG00000106133	Skin_Not_Sun_Exposed_Suprapubic	NSUN5P2	7	72350361	A	G	-0.373401	0.0558206	0.0027	0.005
ENSG00000106133	Artery_Aorta	NSUN5P2	7	72392946	C	T	-0.456022	0.0717374	0.0005	0.0048
ENSG00000106133	Colon_Transverse	NSUN5P2	7	72392946	C	T	-0.719701	0.0549252	0.0005	0.0048
ENSG00000106133	Esophagus_Gastroesophageal_Junction	NSUN5P2	7	72350361	A	G	-0.778137	0.0556401	0.0027	0.005
ENSG00000106133	Artery_Tibial	NSUN5P2	7	72668712	A	G	-0.707554	0.0429402	0.0032	0.0056
ENSG00000106133	Whole_Blood	NSUN5P2	7	72668712	A	G	-0.475829	0.0380375	0.0032	0.0056
ENSG00000106133	Liver	NSUN5P2	7	72668712	A	G	-0.619264	0.0706593	0.0032	0.0056
ENSG00000106133	Esophagus_Gastroesophageal_Junction	NSUN5P2	7	72310108	C	G	-0.708626	0.124693	0.0101	0.0108
ENSG00000106133	Adipose_Subcutaneous	NSUN5P2	7	72392946	C	T	-0.761036	0.0476763	0.0005	0.0048
ENSG00000106133	Pancreas	NSUN5P2	7	72222957	A	G	-1.02057	0.147241	0.0193	0.0114
ENSG00000106133	Thyroid	NSUN5P2	7	72934080	C	T	-0.396017	0.0712007	0.0076	0.0072
ENSG00000106133	Vagina	NSUN5P2	7	72668712	A	G	-0.942876	0.0813907	0.0032	0.0056
ENSG00000106133	Adipose_Visceral_Omentum	NSUN5P2	7	72392946	C	T	-0.612549	0.0456541	0.0005	0.0048
ENSG00000106133	Small_Intestine_Terminal_Ileum	NSUN5P2	7	72222957	A	G	-1.26881	0.202603	0.0193	0.0114
ENSG00000106133	Thyroid	NSUN5P2	7	72668712	A	G	-0.49949	0.0629858	0.0032	0.0056
ENSG00000106133	Heart_Atrial_Appendage	NSUN5P2	7	72392946	C	T	-0.531638	0.0553159	0.0005	0.0048
ENSG00000106133	Esophagus_Muscularis	NSUN5P2	7	72668712	A	G	-0.652705	0.0498563	0.0032	0.0056
ENSG00000106133	Heart_Left_Ventricle	NSUN5P2	7	73341349	A	C	1.41267	0.251212	0.0041	0.1137
ENSG00000106133	Brain_Caudate_basal_ganglia	NSUN5P2	7	72350361	A	G	-0.629644	0.091947	0.0027	0.005
ENSG00000106133	Esophagus_Mucosa	NSUN5P2	7	72392946	C	T	-0.715653	0.0480886	0.0005	0.0048
ENSG00000106133	Brain_Hypothalamus	NSUN5P2	7	72350361	A	G	-0.655535	0.0916808	0.0027	0.005
ENSG00000106133	Brain_Putamen_basal_ganglia	NSUN5P2	7	72392946	C	T	-0.672529	0.0926298	0.0005	0.0048
ENSG00000106133	Ovary	NSUN5P2	7	72392946	C	T	-0.853589	0.0936807	0.0005	0.0048
ENSG00000106133	Heart_Left_Ventricle	NSUN5P2	7	72668712	A	G	-0.772305	0.0638089	0.0032	0.0056
ENSG00000106133	Muscle_Skeletal	NSUN5P2	7	72668712	A	G	-0.397625	0.0580391	0.0032	0.0056
ENSG00000106133	Breast_Mammary_Tissue	NSUN5P2	7	72668712	A	G	-0.637913	0.0486407	0.0032	0.0056
ENSG00000106133	Prostate	NSUN5P2	7	72668712	A	G	-0.666049	0.0742536	0.0032	0.0056
ENSG00000106133	Esophagus_Mucosa	NSUN5P2	7	72222957	A	G	-0.888445	0.123605	0.0193	0.0114
ENSG00000106133	Brain_Cortex	NSUN5P2	7	72392946	C	T	-0.872143	0.0837806	0.0005	0.0048
ENSG00000106133	Skin_Sun_Exposed_Lower_leg	NSUN5P2	7	72350361	A	G	-0.383264	0.0509641	0.0027	0.005
ENSG00000106133	Adrenal_Gland	NSUN5P2	7	72668712	A	G	-0.663646	0.0728081	0.0032	0.0056
ENSG00000106133	Muscle_Skeletal	NSUN5P2	7	72392946	C	T	-0.357738	0.0582626	0.0005	0.0048
ENSG00000106133	Minor_Salivary_Gland	NSUN5P2	7	72392946	C	T	-0.69528	0.0856914	0.0005	0.0048
ENSG00000106133	Brain_Cerebellum	NSUN5P2	7	72350361	A	G	-0.748041	0.0840587	0.0027	0.005
ENSG00000106133	Brain_Frontal_Cortex_BA9	NSUN5P2	7	72392946	C	T	-0.714234	0.0994308	0.0005	0.0048
ENSG00000106133	Cells_Cultured_fibroblasts	NSUN5P2	7	72222957	A	G	-0.697458	0.117854	0.0193	0.0114
ENSG00000106133	Skin_Sun_Exposed_Lower_leg	NSUN5P2	7	72668712	A	G	-0.309475	0.0524631	0.0032	0.0056
ENSG00000241058	Nerve_Tibial	NSUN6	10	18931512	C	T	0.598503	0.0236518	0.0093	0.0037
ENSG00000241058	Adipose_Visceral_Omentum	NSUN6	10	18928274	T	G	0.626344	0.0329549	0.0087	0.0037
ENSG00000241058	Brain_Anterior_cingulate_cortex_BA24	NSUN6	10	18955958	TGTCAA	T	0.419577	0.0645099	0.0108	0.0054
ENSG00000241058	Brain_Cerebellar_Hemisphere	NSUN6	10	18914096	T	C	0.517781	0.0562677	0.0092	0.0037
ENSG00000241058	Small_Intestine_Terminal_Ileum	NSUN6	10	18935473	T	TG	0.413421	0.0457024	0.0045	0.0062
ENSG00000241058	Brain_Amygdala	NSUN6	10	18868840	T	A	0.388716	0.0645759	0.0087	0.0038
ENSG00000241058	Artery_Aorta	NSUN6	10	18921974	G	T	0.495663	0.0399564	0.0098	0.0041
ENSG00000241058	Brain_Spinal_cord_cervical_c-1	NSUN6	10	18933802	A	G	0.494272	0.0660457	0.0094	0.0037
ENSG00000241058	Breast_Mammary_Tissue	NSUN6	10	18914931	T	A	0.461312	0.0289889	0.0091	0.0037
ENSG00000241058	Artery_Coronary	NSUN6	10	18847859	A	C	0.342167	0.0462929	0.0057	0.004
ENSG00000241058	Brain_Putamen_basal_ganglia	NSUN6	10	18914096	T	C	0.47743	0.0430552	0.0092	0.0037
ENSG00000241058	Stomach	NSUN6	10	18914096	T	C	0.313381	0.03161	0.0092	0.0037
ENSG00000241058	Testis	NSUN6	10	18946483	G	A	0.37086	0.0445468	-0.002	0.0044
ENSG00000241058	Cells_Cultured_fibroblasts	NSUN6	10	18886556	G	A	0.451225	0.0376042	0.0078	0.0038
ENSG00000241058	Spleen	NSUN6	10	18914096	T	C	0.679437	0.0457613	0.0092	0.0037
ENSG00000241058	Esophagus_Mucosa	NSUN6	10	18933802	A	G	0.333842	0.0323609	0.0094	0.0037
ENSG00000241058	Adipose_Visceral_Omentum	NSUN6	10	18824633	C	T	-0.248844	0.036736	0.0116	0.0043
ENSG00000241058	Whole_Blood	NSUN6	10	18914931	T	A	0.26269	0.022467	0.0091	0.0037
ENSG00000241058	Brain_Caudate_basal_ganglia	NSUN6	10	18914096	T	C	0.478538	0.0424235	0.0092	0.0037
ENSG00000241058	Artery_Tibial	NSUN6	10	18931512	C	T	0.410169	0.031021	0.0093	0.0037
ENSG00000241058	Prostate	NSUN6	10	18945380	G	T	0.356233	0.0364067	0.0089	0.0037
ENSG00000241058	Brain_Nucleus_accumbens_basal_ganglia	NSUN6	10	18914096	T	C	0.514603	0.0427101	0.0092	0.0037
ENSG00000241058	Skin_Not_Sun_Exposed_Suprapubic	NSUN6	10	18917062	C	A	0.403402	0.0280976	0.0092	0.0039
ENSG00000241058	Esophagus_Muscularis	NSUN6	10	18935473	T	TG	0.35494	0.0267053	0.0045	0.0062
ENSG00000241058	Colon_Transverse	NSUN6	10	18931512	C	T	0.386279	0.0333332	0.0093	0.0037
ENSG00000241058	Ovary	NSUN6	10	18935473	T	TG	0.337417	0.0419981	0.0045	0.0062
ENSG00000241058	Muscle_Skeletal	NSUN6	10	18914931	T	A	0.276412	0.0304284	0.0091	0.0037
ENSG00000241058	Brain_Cerebellum	NSUN6	10	18941670	G	A	0.594881	0.0465551	0.009	0.0037
ENSG00000241058	Adipose_Subcutaneous	NSUN6	10	18931512	C	T	0.585838	0.0256995	0.0093	0.0037
ENSG00000241058	Vagina	NSUN6	10	18935473	T	TG	0.374163	0.0635383	0.0045	0.0062
ENSG00000241058	Lung	NSUN6	10	18840427	C	G	-0.161114	0.022095	0.0047	0.004
ENSG00000241058	Lung	NSUN6	10	18928274	T	G	0.426433	0.0219796	0.0087	0.0037
ENSG00000241058	Thyroid	NSUN6	10	18931512	C	T	0.357316	0.0245897	0.0093	0.0037
ENSG00000241058	Uterus	NSUN6	10	18960080	A	G	0.37401	0.0477784	0.0088	0.0038
ENSG00000241058	Brain_Hypothalamus	NSUN6	10	18882040	A	G	0.394656	0.0563785	0.0073	0.0038
ENSG00000241058	Colon_Sigmoid	NSUN6	10	18960080	A	G	0.407856	0.0366202	0.0088	0.0038
ENSG00000241058	Minor_Salivary_Gland	NSUN6	10	18931512	C	T	0.346489	0.0533129	0.0093	0.0037
ENSG00000241058	Heart_Atrial_Appendage	NSUN6	10	18933802	A	G	0.46645	0.0310718	0.0094	0.0037
ENSG00000241058	Pituitary	NSUN6	10	18801386	T	TTC	0.278179	0.0461697	0.0078	0.0064
ENSG00000241058	Skin_Sun_Exposed_Lower_leg	NSUN6	10	18933802	A	G	0.379406	0.0274834	0.0094	0.0037
ENSG00000241058	Esophagus_Gastroesophageal_Junction	NSUN6	10	18937579	AAAG	A	0.297824	0.030365	0.0169	0.0063
ENSG00000241058	Heart_Left_Ventricle	NSUN6	10	18931512	C	T	0.51957	0.0448526	0.0093	0.0037
ENSG00000241058	Brain_Frontal_Cortex_BA9	NSUN6	10	18908643	T	G	0.406138	0.05152	0.0079	0.0038
ENSG00000241058	Brain_Cortex	NSUN6	10	18933802	A	G	0.43614	0.0424666	0.0094	0.0037
ENSG00000241058	Brain_Hippocampus	NSUN6	10	18945380	G	T	0.409627	0.0495832	0.0089	0.0037
ENSG00000179299	Small_Intestine_Terminal_Ileum	NSUN7	4	40836860	T	A	-0.420989	0.0544986	-0.0032	0.0045
ENSG00000179299	Prostate	NSUN7	4	40775741	T	C	-0.361787	0.0460348	-0.0036	0.0046
ENSG00000179299	Esophagus_Muscularis	NSUN7	4	40791632	C	T	-0.526894	0.0459935	-0.0033	0.0045
ENSG00000179299	Pituitary	NSUN7	4	40765420	TTGG	T	-0.704257	0.0636968	-0.0081	0.0077
ENSG00000179299	Liver	NSUN7	4	40820041	A	G	-0.598015	0.0936631	-0.0036	0.0045
ENSG00000179299	Heart_Atrial_Appendage	NSUN7	4	40737175	C	CA	0.336277	0.0439194	0.0058	0.0073
ENSG00000179299	Colon_Sigmoid	NSUN7	4	40756898	G	A	-0.314467	0.0455211	-0.0024	0.0042
ENSG00000179299	Thyroid	NSUN7	4	40764419	G	C	-0.544408	0.0293457	-0.0036	0.0046
ENSG00000179299	Testis	NSUN7	4	40813667	AAAG	A	-0.210564	0.0238442	0.0035	0.0069
ENSG00000179299	Testis	NSUN7	4	40764419	G	C	-0.195146	0.027482	-0.0036	0.0046
ENSG00000179299	Esophagus_Gastroesophageal_Junction	NSUN7	4	40756898	G	A	-0.316787	0.0414827	-0.0024	0.0042
ENSG00000179299	Adipose_Visceral_Omentum	NSUN7	4	40791632	C	T	-0.333053	0.0456042	-0.0033	0.0045
ENSG00000179299	Artery_Tibial	NSUN7	4	40777147	A	G	-0.363827	0.0349952	-0.0037	0.0045
ENSG00000179299	Colon_Transverse	NSUN7	4	40777147	A	G	-0.359739	0.0306776	-0.0037	0.0045
ENSG00000179299	Whole_Blood	NSUN7	4	40739635	C	T	-0.13179	0.0168125	-0.0034	0.0038
ENSG00000179299	Artery_Aorta	NSUN7	4	40880153	T	C	-0.212141	0.0305957	0.0044	0.0041
ENSG00000179299	Esophagus_Mucosa	NSUN7	4	40791632	C	T	-0.257438	0.0385996	-0.0033	0.0045
ENSG00000179299	Adipose_Subcutaneous	NSUN7	4	40775193	T	C	-0.452202	0.0510957	-0.0033	0.0045
ENSG00000179299	Colon_Sigmoid	NSUN7	4	40765420	TTGG	T	-0.607785	0.0611589	-0.0081	0.0077
ENSG00000179299	Skin_Sun_Exposed_Lower_leg	NSUN7	4	40785504	GA	G	-0.507588	0.0344306	-0.0064	0.0061
ENSG00000179299	Nerve_Tibial	NSUN7	4	40765420	TTGG	T	-0.515896	0.05612	-0.0081	0.0077
ENSG00000179299	Lung	NSUN7	4	40777147	A	G	-0.355207	0.034277	-0.0037	0.0045
ENSG00000179299	Esophagus_Muscularis	NSUN7	4	40756898	G	A	-0.341188	0.0369765	-0.0024	0.0042
ENSG00000179299	Artery_Aorta	NSUN7	4	40785504	GA	G	-0.417888	0.0380069	-0.0064	0.0061
ENSG00000179299	Minor_Salivary_Gland	NSUN7	4	40778146	T	C	-0.47053	0.065579	-0.0035	0.0045
ENSG00000179299	Stomach	NSUN7	4	40775193	T	C	-0.404955	0.0505482	-0.0033	0.0045
ENSG00000179299	Artery_Tibial	NSUN7	4	40762747	G	A	-0.239575	0.0301162	-0.0028	0.0042
ENSG00000179299	Skin_Not_Sun_Exposed_Suprapubic	NSUN7	4	40785504	GA	G	-0.366947	0.0385385	-0.0064	0.0061
ENSG00000179299	Breast_Mammary_Tissue	NSUN7	4	40809796	C	A	-0.226989	0.0314102	-0.003	0.0045
ENSG00000179299	Heart_Atrial_Appendage	NSUN7	4	40768308	A	AG	-0.364788	0.0401818	-0.0065	0.0077
ENSG00000179299	Pancreas	NSUN7	4	40777147	A	G	-0.63184	0.0394984	-0.0037	0.0045
ENSG00000179299	Ovary	NSUN7	4	40768308	A	AG	-0.42848	0.0701117	-0.0065	0.0077
ENSG00000125458	Skin_Not_Sun_Exposed_Suprapubic	NT5C	17	73117538	T	C	0.913722	0.144969	-0.0407	0.1901
ENSG00000125458	Colon_Sigmoid	NT5C	17	73171450	T	C	0.205966	0.0325478	0.0055	0.0041
ENSG00000125458	Artery_Aorta	NT5C	17	73120928	A	G	0.203481	0.0347676	0.0073	0.0042
ENSG00000125458	Esophagus_Gastroesophageal_Junction	NT5C	17	73172526	C	T	0.249923	0.031406	0.0062	0.0042
ENSG00000125458	Skin_Sun_Exposed_Lower_leg	NT5C	17	73127846	T	C	0.922257	0.111647	-0.0104	0.1039
ENSG00000125458	Lung	NT5C	17	73127683	C	T	-0.160067	0.023193	-0.0053	0.0041
ENSG00000125458	Whole_Blood	NT5C	17	73127846	T	C	0.936033	0.103642	-0.0104	0.1039
ENSG00000125458	Esophagus_Mucosa	NT5C	17	73127846	T	C	0.752995	0.0892242	-0.0104	0.1039
ENSG00000125458	Spleen	NT5C	17	73127217	C	G	0.26494	0.033451	0.0068	0.0041
ENSG00000125458	Esophagus_Muscularis	NT5C	17	73127683	C	T	-0.223767	0.0225986	-0.0053	0.0041
ENSG00000125458	Muscle_Skeletal	NT5C	17	73142160	T	G	0.164984	0.0267576	0.0065	0.0042
ENSG00000125458	Cells_Cultured_fibroblasts	NT5C	17	73172712	A	AAAC	0.338836	0.0520096	0.0098	0.0057
ENSG00000125458	Nerve_Tibial	NT5C	17	73123081	T	C	0.199687	0.0219373	0.0074	0.0042
ENSG00000125458	Breast_Mammary_Tissue	NT5C	17	73183786	G	A	-0.179441	0.0283238	-0.0045	0.0042
ENSG00000125458	Artery_Tibial	NT5C	17	73127217	C	G	0.201517	0.0217898	0.0068	0.0041
ENSG00000125458	Adipose_Visceral_Omentum	NT5C	17	73127217	C	G	0.218561	0.027845	0.0068	0.0041
ENSG00000125458	Pituitary	NT5C	17	73142160	T	G	0.241431	0.0397389	0.0065	0.0042
ENSG00000125458	Testis	NT5C	17	73128301	C	G	0.277436	0.0300861	0.0071	0.0042
ENSG00000125458	Thyroid	NT5C	17	73127217	C	G	0.23732	0.0238938	0.0068	0.0041
ENSG00000125458	Adipose_Subcutaneous	NT5C	17	73127217	C	G	0.196336	0.026365	0.0068	0.0041
ENSG00000116981	Heart_Atrial_Appendage	NT5C1A	1	40137790	GGCGAGTCCCGGCGAGGGAA	G	-0.28509	0.0329058	-0.0182	0.0149
ENSG00000116981	Muscle_Skeletal	NT5C1A	1	40136928	T	C	0.157445	0.020962	0.0012	0.0037
ENSG00000116981	Heart_Left_Ventricle	NT5C1A	1	40144090	A	C	0.234564	0.0295541	0.0081	0.0039
ENSG00000116981	Artery_Tibial	NT5C1A	1	40137790	GGCGAGTCCCGGCGAGGGAA	G	-0.297386	0.0373897	-0.0182	0.0149
ENSG00000185013	Cells_Cultured_fibroblasts	NT5C1B	2	18824470	C	T	0.289181	0.050369	-0.0063	0.0038
ENSG00000185013	Testis	NT5C1B	2	18766156	T	G	-0.549556	0.0438721	-0.0148	0.0085
ENSG00000076685	Adipose_Subcutaneous	NT5C2	10	104695195	A	G	0.401379	0.044845	0.0012	0.0051
ENSG00000076685	Breast_Mammary_Tissue	NT5C2	10	104926485	C	T	0.339096	0.0499927	0.0019	0.0057
ENSG00000076685	Pancreas	NT5C2	10	104640955	C	A	-0.330604	0.0532799	-0.0064	0.0041
ENSG00000076685	Artery_Tibial	NT5C2	10	104596924	A	C	-0.161106	0.0256327	-0.0226	0.0037
ENSG00000076685	Adipose_Visceral_Omentum	NT5C2	10	104877405	A	AAAC	0.452606	0.0426396	-0.0192	0.0112
ENSG00000076685	Brain_Cortex	NT5C2	10	104997012	C	G	-0.344712	0.0563939	-0.0022	0.005
ENSG00000076685	Testis	NT5C2	10	104933654	G	A	0.409068	0.0532676	-0.0024	0.0052
ENSG00000076685	Whole_Blood	NT5C2	10	104886374	A	G	0.174938	0.0239993	-0.0597	0.0065
ENSG00000076685	Brain_Cerebellar_Hemisphere	NT5C2	10	105116465	C	T	-0.308698	0.0421775	-0.003	0.0051
ENSG00000122643	Thyroid	NT5C3A	7	33098763	T	G	-0.614621	0.0313339	-0.0027	0.004
ENSG00000122643	Pituitary	NT5C3A	7	33109186	A	G	-0.458777	0.0608053	-0.0027	0.004
ENSG00000122643	Brain_Cerebellum	NT5C3A	7	33053281	A	G	-0.446359	0.0588778	-0.0022	0.004
ENSG00000122643	Ovary	NT5C3A	7	33053281	A	G	-0.374933	0.059857	-0.0022	0.004
ENSG00000122643	Lung	NT5C3A	7	33079314	A	G	-0.272371	0.0340222	-0.002	0.004
ENSG00000141698	Uterus	NT5C3B	17	39986654	A	G	-0.734239	0.0776906	-0.0087	0.0045
ENSG00000141698	Esophagus_Muscularis	NT5C3B	17	39977734	G	A	-0.990474	0.0298517	-0.0079	0.0044
ENSG00000141698	Adipose_Subcutaneous	NT5C3B	17	39979062	A	T	-0.852788	0.0275875	-0.008	0.0044
ENSG00000141698	Esophagus_Mucosa	NT5C3B	17	40003907	A	G	0.445006	0.0778322	-0.0026	0.0115
ENSG00000141698	Adipose_Visceral_Omentum	NT5C3B	17	39977734	G	A	-0.883744	0.0306862	-0.0079	0.0044
ENSG00000141698	Pituitary	NT5C3B	17	39977734	G	A	-0.500223	0.0446262	-0.0079	0.0044
ENSG00000141698	Muscle_Skeletal	NT5C3B	17	39977734	G	A	-0.778699	0.0295437	-0.0079	0.0044
ENSG00000141698	Liver	NT5C3B	17	39992584	T	C	-0.949564	0.0559584	-0.0088	0.0046
ENSG00000141698	Colon_Transverse	NT5C3B	17	40051722	C	G	-0.399791	0.0227707	-0.0088	0.0045
ENSG00000141698	Vagina	NT5C3B	17	39993485	T	C	-0.433876	0.0684675	-0.0094	0.0047
ENSG00000141698	Artery_Aorta	NT5C3B	17	39979062	A	T	-0.758792	0.0285356	-0.008	0.0044
ENSG00000141698	Whole_Blood	NT5C3B	17	39974642	G	A	0.413576	0.0526053	-0.0017	0.0098
ENSG00000141698	Cells_Cultured_fibroblasts	NT5C3B	17	39979062	A	T	-0.901631	0.0344421	-0.008	0.0044
ENSG00000141698	Breast_Mammary_Tissue	NT5C3B	17	39977734	G	A	-0.740828	0.0329568	-0.0079	0.0044
ENSG00000141698	Brain_Cortex	NT5C3B	17	39977734	G	A	-0.256617	0.0372426	-0.0079	0.0044
ENSG00000141698	Brain_Hippocampus	NT5C3B	17	39983849	C	G	-0.295867	0.031748	-0.0086	0.0043
ENSG00000141698	Prostate	NT5C3B	17	39992584	T	C	-0.568406	0.0467087	-0.0088	0.0046
ENSG00000141698	Brain_Hypothalamus	NT5C3B	17	39992584	T	C	-0.352045	0.0398925	-0.0088	0.0046
ENSG00000141698	Brain_Spinal_cord_cervical_c-1	NT5C3B	17	39977734	G	A	-0.611679	0.057346	-0.0079	0.0044
ENSG00000141698	Brain_Putamen_basal_ganglia	NT5C3B	17	39983849	C	G	-0.24153	0.0317813	-0.0086	0.0043
ENSG00000141698	Stomach	NT5C3B	17	39977734	G	A	-0.488195	0.025042	-0.0079	0.0044
ENSG00000141698	Whole_Blood	NT5C3B	17	39977734	G	A	-0.802721	0.0292785	-0.0079	0.0044
ENSG00000141698	Lung	NT5C3B	17	39989592	CA	C	-0.90658	0.0316457	-0.0079	0.0073
ENSG00000141698	Small_Intestine_Terminal_Ileum	NT5C3B	17	39995305	C	G	-0.350087	0.0240801	-0.0095	0.0047
ENSG00000141698	Skin_Not_Sun_Exposed_Suprapubic	NT5C3B	17	39981131	A	G	-0.548303	0.0435255	-0.008	0.0044
ENSG00000141698	Heart_Atrial_Appendage	NT5C3B	17	39981131	A	G	-0.735719	0.0375773	-0.008	0.0044
ENSG00000141698	Brain_Substantia_nigra	NT5C3B	17	39977734	G	A	-0.416397	0.0456753	-0.0079	0.0044
ENSG00000141698	Testis	NT5C3B	17	39992584	T	C	-0.32775	0.0405586	-0.0088	0.0046
ENSG00000141698	Pancreas	NT5C3B	17	39977734	G	A	-0.662869	0.0470785	-0.0079	0.0044
ENSG00000141698	Skin_Sun_Exposed_Lower_leg	NT5C3B	17	39979062	A	T	-0.652817	0.0269353	-0.008	0.0044
ENSG00000141698	Artery_Tibial	NT5C3B	17	39979062	A	T	-0.637639	0.0219963	-0.008	0.0044
ENSG00000141698	Thyroid	NT5C3B	17	40012224	A	G	0.874139	0.0577728	-0.0098	0.0047
ENSG00000141698	Cells_EBV-transformed_lymphocytes	NT5C3B	17	39977734	G	A	-0.913847	0.0825521	-0.0079	0.0044
ENSG00000141698	Brain_Caudate_basal_ganglia	NT5C3B	17	40051722	C	G	-0.218971	0.0251268	-0.0088	0.0045
ENSG00000141698	Esophagus_Mucosa	NT5C3B	17	39992584	T	C	-0.615701	0.0331662	-0.0088	0.0046
ENSG00000141698	Ovary	NT5C3B	17	39977734	G	A	-0.661824	0.0577952	-0.0079	0.0044
ENSG00000141698	Esophagus_Gastroesophageal_Junction	NT5C3B	17	39979267	G	GCTC	-0.887904	0.0347803	-0.0139	0.0069
ENSG00000141698	Brain_Amygdala	NT5C3B	17	40032074	C	G	-0.340567	0.0444768	-0.0058	0.0057
ENSG00000141698	Adrenal_Gland	NT5C3B	17	39979062	A	T	-0.775111	0.0557317	-0.008	0.0044
ENSG00000141698	Artery_Coronary	NT5C3B	17	39981131	A	G	-0.655792	0.0423912	-0.008	0.0044
ENSG00000141698	Brain_Frontal_Cortex_BA9	NT5C3B	17	39977734	G	A	-0.278525	0.0356146	-0.0079	0.0044
ENSG00000141698	Nerve_Tibial	NT5C3B	17	39977734	G	A	-0.766637	0.0332262	-0.0079	0.0044
ENSG00000141698	Brain_Cerebellum	NT5C3B	17	39977734	G	A	-0.406395	0.0510938	-0.0079	0.0044
ENSG00000141698	Nerve_Tibial	NT5C3B	17	40015211	G	A	-0.285317	0.0426936	-0.0093	0.006
ENSG00000141698	Minor_Salivary_Gland	NT5C3B	17	39977734	G	A	-0.583071	0.0543033	-0.0079	0.0044
ENSG00000141698	Heart_Left_Ventricle	NT5C3B	17	39977734	G	A	-0.769124	0.0411706	-0.0079	0.0044
ENSG00000141698	Brain_Nucleus_accumbens_basal_ganglia	NT5C3B	17	39977734	G	A	-0.268621	0.0275036	-0.0079	0.0044
ENSG00000141698	Spleen	NT5C3B	17	39992584	T	C	-0.903247	0.0479315	-0.0088	0.0046
ENSG00000141698	Colon_Sigmoid	NT5C3B	17	39977734	G	A	-0.636084	0.0365912	-0.0079	0.0044
ENSG00000141698	Brain_Anterior_cingulate_cortex_BA24	NT5C3B	17	40015211	G	A	-0.366758	0.0601126	-0.0093	0.006
ENSG00000178425	Thyroid	NT5DC1	6	116424653	T	C	0.224021	0.0217392	-0.0013	0.0038
ENSG00000178425	Whole_Blood	NT5DC1	6	116468315	T	A	-0.159545	0.028082	-0.0031	0.0042
ENSG00000178425	Adipose_Subcutaneous	NT5DC1	6	116346394	A	C	-0.202013	0.028632	-0.002	0.0038
ENSG00000178425	Nerve_Tibial	NT5DC1	6	116425996	C	T	-0.377327	0.0561969	-0.0069	0.009
ENSG00000178425	Brain_Cerebellum	NT5DC1	6	116435795	T	C	-0.345303	0.0576139	0.0003	0.0038
ENSG00000178425	Heart_Atrial_Appendage	NT5DC1	6	116502405	G	A	-0.142472	0.0238285	-0.0039	0.0042
ENSG00000178425	Esophagus_Gastroesophageal_Junction	NT5DC1	6	116323019	TAC	T	-0.194457	0.0314207	-0.0015	0.0054
ENSG00000178425	Artery_Tibial	NT5DC1	6	116422847	A	G	-0.236753	0.0341659	-0.0025	0.0037
ENSG00000178425	Adipose_Visceral_Omentum	NT5DC1	6	116394819	A	T	-0.181082	0.0280752	-0.0028	0.0038
ENSG00000178425	Nerve_Tibial	NT5DC1	6	116323019	TAC	T	-0.239241	0.0250956	-0.0015	0.0054
ENSG00000178425	Muscle_Skeletal	NT5DC1	6	116422534	T	C	0.149648	0.0233754	-0.0007	0.0037
ENSG00000178425	Artery_Aorta	NT5DC1	6	116266592	G	A	-0.358237	0.0320599	0.0044	0.004
ENSG00000178425	Muscle_Skeletal	NT5DC1	6	116342187	T	G	-0.280284	0.0241664	-0.0027	0.0038
ENSG00000178425	Esophagus_Muscularis	NT5DC1	6	116381994	C	T	-0.202639	0.0251017	-0.0022	0.0038
ENSG00000178425	Artery_Tibial	NT5DC1	6	116252551	A	T	0.188935	0.0200009	-0.0059	0.0038
ENSG00000178425	Cells_Cultured_fibroblasts	NT5DC1	6	116322349	T	C	0.196163	0.0250263	-0.0046	0.0037
ENSG00000168268	Nerve_Tibial	NT5DC2	3	52572056	G	A	-0.232856	0.0260662	0.0134	0.0037
ENSG00000168268	Whole_Blood	NT5DC2	3	52555316	A	G	-0.170892	0.0229553	0.0143	0.0037
ENSG00000168268	Skin_Not_Sun_Exposed_Suprapubic	NT5DC2	3	52573844	A	G	-0.282264	0.0199665	0.0103	0.0037
ENSG00000168268	Adipose_Subcutaneous	NT5DC2	3	52566914	A	C	-0.201373	0.0321973	0.0112	0.0037
ENSG00000168268	Whole_Blood	NT5DC2	3	52508474	G	A	-0.538261	0.0450334	-0.0205	0.0082
ENSG00000168268	Cells_EBV-transformed_lymphocytes	NT5DC2	3	52541253	G	A	0.589923	0.0684128	-0.0099	0.0037
ENSG00000168268	Cells_Cultured_fibroblasts	NT5DC2	3	52836217	A	G	0.235676	0.0343645	-0.0401	0.0085
ENSG00000168268	Colon_Sigmoid	NT5DC2	3	52567463	C	T	0.577877	0.0890973	-0.0422	0.0092
ENSG00000168268	Testis	NT5DC2	3	52542919	C	T	0.291874	0.0282355	-0.011	0.0038
ENSG00000168268	Skin_Sun_Exposed_Lower_leg	NT5DC2	3	52567463	C	T	0.292125	0.0442261	-0.0422	0.0092
ENSG00000168268	Artery_Tibial	NT5DC2	3	52566914	A	C	-0.194661	0.0293803	0.0112	0.0037
ENSG00000168268	Colon_Sigmoid	NT5DC2	3	52566914	A	C	-0.680226	0.0854332	0.0112	0.0037
ENSG00000168268	Breast_Mammary_Tissue	NT5DC2	3	52542919	C	T	0.215535	0.030913	-0.011	0.0038
ENSG00000168268	Cells_Cultured_fibroblasts	NT5DC2	3	52566914	A	C	-0.122013	0.0159085	0.0112	0.0037
ENSG00000168268	Heart_Left_Ventricle	NT5DC2	3	52637486	G	C	0.249372	0.0379161	0.0115	0.0037
ENSG00000168268	Adipose_Visceral_Omentum	NT5DC2	3	52566914	A	C	-0.185665	0.0275938	0.0112	0.0037
ENSG00000168268	Heart_Atrial_Appendage	NT5DC2	3	52572056	G	A	0.30091	0.034043	0.0134	0.0037
ENSG00000168268	Artery_Aorta	NT5DC2	3	52551265	C	T	-0.284386	0.0312808	0.0134	0.0039
ENSG00000168268	Spleen	NT5DC2	3	52557038	T	C	-0.339302	0.0332438	0.0096	0.0037
ENSG00000168268	Thyroid	NT5DC2	3	52567188	T	G	-0.281505	0.0244171	0.0102	0.0037
ENSG00000168268	Skin_Sun_Exposed_Lower_leg	NT5DC2	3	52563572	T	C	-0.328484	0.0215318	0.0099	0.0037
ENSG00000168268	Esophagus_Mucosa	NT5DC2	3	52542919	C	T	0.172102	0.0296506	-0.011	0.0038
ENSG00000168268	Brain_Cortex	NT5DC2	3	52567463	C	T	0.720248	0.123582	-0.0422	0.0092
ENSG00000168268	Stomach	NT5DC2	3	52569949	T	C	0.409075	0.070712	0.0348	0.0116
ENSG00000168268	Small_Intestine_Terminal_Ileum	NT5DC2	3	52573844	A	G	-0.282067	0.0417689	0.0103	0.0037
ENSG00000168268	Colon_Transverse	NT5DC2	3	52557038	T	C	-0.319808	0.0308755	0.0096	0.0037
ENSG00000111696	Thyroid	NT5DC3	12	104180872	A	G	0.496017	0.0379059	-0.0047	0.0046
ENSG00000111696	Ovary	NT5DC3	12	104180872	A	G	0.641098	0.0862956	-0.0047	0.0046
ENSG00000111696	Brain_Cerebellum	NT5DC3	12	104020461	C	T	0.48016	0.0632435	0.0021	0.0037
ENSG00000111696	Testis	NT5DC3	12	104326991	G	A	-0.370181	0.0466575	-0.0001	0.0037
ENSG00000111696	Brain_Cortex	NT5DC3	12	104161084	G	A	-0.278049	0.043341	0.0062	0.004
ENSG00000111696	Brain_Nucleus_accumbens_basal_ganglia	NT5DC3	12	104154375	T	C	0.641354	0.10716	0.0051	0.0059
ENSG00000111696	Artery_Coronary	NT5DC3	12	104180872	A	G	0.251394	0.0436414	-0.0047	0.0046
ENSG00000111696	Pancreas	NT5DC3	12	104180872	A	G	0.81779	0.0491323	-0.0047	0.0046
ENSG00000111696	Artery_Tibial	NT5DC3	12	104180872	A	G	0.275243	0.0223244	-0.0047	0.0046
ENSG00000111696	Heart_Left_Ventricle	NT5DC3	12	104255219	G	A	-0.263353	0.0432613	0.0005	0.004
ENSG00000111696	Brain_Cerebellum	NT5DC3	12	104164380	C	T	0.443089	0.0754661	-0.0044	0.0045
ENSG00000111696	Small_Intestine_Terminal_Ileum	NT5DC3	12	104180872	A	G	0.413273	0.0629143	-0.0047	0.0046
ENSG00000111696	Colon_Sigmoid	NT5DC3	12	104252593	C	T	-0.180699	0.0297117	-0.0045	0.0038
ENSG00000111696	Adrenal_Gland	NT5DC3	12	104180872	A	G	0.590034	0.0555372	-0.0047	0.0046
ENSG00000111696	Colon_Transverse	NT5DC3	12	104180872	A	G	0.140969	0.0239974	-0.0047	0.0046
ENSG00000111696	Nerve_Tibial	NT5DC3	12	104225289	G	C	0.195768	0.0333253	0.0089	0.004
ENSG00000111696	Thyroid	NT5DC3	12	104172519	C	G	0.445524	0.035989	0.0052	0.0042
ENSG00000111696	Esophagus_Gastroesophageal_Junction	NT5DC3	12	104250287	T	C	-0.221532	0.0380752	-0.0029	0.005
ENSG00000111696	Cells_Cultured_fibroblasts	NT5DC3	12	104252593	C	T	0.333979	0.0299478	-0.0045	0.0038
ENSG00000111696	Liver	NT5DC3	12	104180872	A	G	0.860698	0.0646157	-0.0047	0.0046
ENSG00000111696	Artery_Aorta	NT5DC3	12	104180872	A	G	0.323051	0.0286328	-0.0047	0.0046
ENSG00000111696	Whole_Blood	NT5DC3	12	104224284	C	G	0.545173	0.0606765	-0.0069	0.0051
ENSG00000111696	Esophagus_Mucosa	NT5DC3	12	104180872	A	G	0.338408	0.0290775	-0.0047	0.0046
ENSG00000111696	Adipose_Subcutaneous	NT5DC3	12	104252593	C	T	0.257546	0.0314925	-0.0045	0.0038
ENSG00000111696	Skin_Not_Sun_Exposed_Suprapubic	NT5DC3	12	104255219	G	A	-0.199439	0.0319244	0.0005	0.004
ENSG00000111696	Colon_Sigmoid	NT5DC3	12	104163898	C	T	0.243397	0.0337623	-0.0044	0.0045
ENSG00000111696	Testis	NT5DC3	12	104196221	C	A	-0.883427	0.0450325	0.0057	0.0039
ENSG00000111696	Lung	NT5DC3	12	104180872	A	G	0.439451	0.0402189	-0.0047	0.0046
ENSG00000111696	Breast_Mammary_Tissue	NT5DC3	12	104180872	A	G	0.38092	0.0479688	-0.0047	0.0046
ENSG00000111696	Skin_Not_Sun_Exposed_Suprapubic	NT5DC3	12	104180872	A	G	0.42317	0.0391609	-0.0047	0.0046
ENSG00000111696	Heart_Atrial_Appendage	NT5DC3	12	104219814	C	T	0.306435	0.0442444	-0.0028	0.0042
ENSG00000111696	Muscle_Skeletal	NT5DC3	12	104165387	G	A	-0.195492	0.0302918	0.0072	0.004
ENSG00000111696	Skin_Sun_Exposed_Lower_leg	NT5DC3	12	104180872	A	G	0.375698	0.0373336	-0.0047	0.0046
ENSG00000111696	Esophagus_Muscularis	NT5DC3	12	104260208	T	C	-0.174896	0.0243859	-0.004	0.0043
ENSG00000111696	Adipose_Visceral_Omentum	NT5DC3	12	104180872	A	G	0.406303	0.0484089	-0.0047	0.0046
ENSG00000111696	Stomach	NT5DC3	12	104180872	A	G	0.239311	0.038539	-0.0047	0.0046
ENSG00000111696	Cells_EBV-transformed_lymphocytes	NT5DC3	12	104192506	G	A	0.606316	0.102294	-0.0055	0.005
ENSG00000111696	Adipose_Subcutaneous	NT5DC3	12	104180872	A	G	0.28736	0.0375274	-0.0047	0.0046
ENSG00000111696	Cells_Cultured_fibroblasts	NT5DC3	12	104180872	A	G	0.551292	0.0347301	-0.0047	0.0046
ENSG00000111696	Nerve_Tibial	NT5DC3	12	104196304	A	G	-0.335243	0.0340988	0.0042	0.0042
ENSG00000111696	Esophagus_Gastroesophageal_Junction	NT5DC3	12	104163898	C	T	0.200762	0.0296148	-0.0044	0.0045
ENSG00000111696	Nerve_Tibial	NT5DC3	12	104180872	A	G	0.303296	0.0388196	-0.0047	0.0046
ENSG00000144130	Testis	NT5DC4	2	113476642	A	G	0.286182	0.0287523	-0.0066	0.0038
ENSG00000135318	Whole_Blood	NT5E	6	86146024	G	T	-0.529478	0.0373198	0.0052	0.0051
ENSG00000135318	Esophagus_Muscularis	NT5E	6	86421012	C	T	-0.154874	0.0250495	0.0009	0.0043
ENSG00000135318	Adipose_Subcutaneous	NT5E	6	86175956	G	A	0.266459	0.0331844	0.0053	0.0055
ENSG00000135318	Colon_Transverse	NT5E	6	86087343	T	C	-0.723768	0.0708604	-0.0003	0.0058
ENSG00000135318	Stomach	NT5E	6	86116542	G	A	-0.383158	0.047179	-0.0035	0.0061
ENSG00000135318	Brain_Nucleus_accumbens_basal_ganglia	NT5E	6	86172452	T	C	0.296666	0.0497799	0.0058	0.0053
ENSG00000135318	Esophagus_Gastroesophageal_Junction	NT5E	6	86119089	T	C	-0.20406	0.0297792	0.0014	0.0037
ENSG00000135318	Liver	NT5E	6	86087343	T	C	-0.552431	0.0784339	-0.0003	0.0058
ENSG00000135318	Thyroid	NT5E	6	86142506	T	C	-0.241103	0.0331065	0.0043	0.0039
ENSG00000135318	Cells_EBV-transformed_lymphocytes	NT5E	6	86132539	G	A	-0.90923	0.0982483	0.0048	0.0051
ENSG00000135318	Nerve_Tibial	NT5E	6	86171943	G	A	0.228259	0.040238	0.0056	0.0052
ENSG00000135318	Spleen	NT5E	6	86132539	G	A	-0.817912	0.0928204	0.0048	0.0051
ENSG00000135318	Testis	NT5E	6	86116542	G	A	-0.295603	0.0442775	-0.0035	0.0061
ENSG00000135318	Brain_Cortex	NT5E	6	86174044	T	C	0.381118	0.0557075	0.0059	0.0053
ENSG00000135318	Thyroid	NT5E	6	86169637	G	A	1.00895	0.0429315	0.0051	0.0052
ENSG00000205309	Colon_Sigmoid	NT5M	17	17195932	C	T	0.889663	0.0957036	0.0101	0.0093
ENSG00000205309	Muscle_Skeletal	NT5M	17	17206672	C	G	0.592777	0.0806934	0.0159	0.0099
ENSG00000205309	Nerve_Tibial	NT5M	17	17207201	G	C	0.578143	0.0711935	0.0108	0.0089
ENSG00000205309	Colon_Transverse	NT5M	17	17207201	G	C	0.484052	0.0537424	0.0108	0.0089
ENSG00000205309	Cells_Cultured_fibroblasts	NT5M	17	17207201	G	C	0.66928	0.0653809	0.0108	0.0089
ENSG00000205309	Skin_Sun_Exposed_Lower_leg	NT5M	17	17208232	A	G	0.667283	0.0677609	0.0113	0.0089
ENSG00000205309	Breast_Mammary_Tissue	NT5M	17	17207201	G	C	0.634086	0.101084	0.0108	0.0089
ENSG00000205309	Adipose_Subcutaneous	NT5M	17	17207201	G	C	0.80863	0.0777331	0.0108	0.0089
ENSG00000205309	Skin_Not_Sun_Exposed_Suprapubic	NT5M	17	17208232	A	G	0.632216	0.0712396	0.0113	0.0089
ENSG00000205309	Spleen	NT5M	17	17208965	A	G	0.819021	0.110502	0.0123	0.009
ENSG00000205309	Artery_Aorta	NT5M	17	17206672	C	G	1.41536	0.156843	0.0159	0.0099
ENSG00000205309	Thyroid	NT5M	17	17208703	T	C	0.596559	0.0672673	0.0227	0.0096
ENSG00000205309	Whole_Blood	NT5M	17	17173466	G	GTC	0.738177	0.0329358	-0.0126	0.0087
ENSG00000205309	Muscle_Skeletal	NT5M	17	17148077	GTAGT	G	-0.185755	0.0278835	0.0043	0.0068
ENSG00000205309	Heart_Atrial_Appendage	NT5M	17	17208965	A	G	0.566936	0.0809655	0.0123	0.009
ENSG00000205309	Whole_Blood	NT5M	17	17208703	T	C	0.325636	0.045827	0.0227	0.0096
ENSG00000205309	Adipose_Visceral_Omentum	NT5M	17	17208965	A	G	0.520156	0.0785927	0.0123	0.009
ENSG00000205309	Esophagus_Muscularis	NT5M	17	17202697	G	C	0.34691	0.0580381	0.0104	0.0092
ENSG00000205309	Esophagus_Gastroesophageal_Junction	NT5M	17	17208965	A	G	0.372509	0.0550687	0.0123	0.009
ENSG00000205309	Esophagus_Mucosa	NT5M	17	17208703	T	C	0.592349	0.0675785	0.0227	0.0096
ENSG00000205309	Brain_Cortex	NT5M	17	17208965	A	G	0.471053	0.0710256	0.0123	0.009
ENSG00000205309	Artery_Tibial	NT5M	17	17208703	T	C	0.714561	0.0708215	0.0227	0.0096
ENSG00000205309	Cells_EBV-transformed_lymphocytes	NT5M	17	17208965	A	G	1.079	0.174161	0.0123	0.009
ENSG00000205309	Lung	NT5M	17	17207201	G	C	0.837189	0.0902309	0.0108	0.0089
ENSG00000157045	Nerve_Tibial	NTAN1	16	14963210	C	T	-0.149466	0.0267922	-0.0196	0.0145
ENSG00000157045	Artery_Aorta	NTAN1	16	15150505	A	C	-0.193519	0.0327452	-0.0159	0.0041
ENSG00000157045	Brain_Cerebellum	NTAN1	16	14963210	C	T	-0.401927	0.0649029	-0.0196	0.0145
ENSG00000157045	Liver	NTAN1	16	15148646	A	C	-0.431734	0.0743025	-0.0156	0.0041
ENSG00000157045	Skin_Sun_Exposed_Lower_leg	NTAN1	16	15150773	G	C	-0.189403	0.0242088	-0.0093	0.0037
ENSG00000157045	Esophagus_Muscularis	NTAN1	16	14963210	C	T	-0.164394	0.0269057	-0.0196	0.0145
ENSG00000157045	Muscle_Skeletal	NTAN1	16	15187912	C	G	-0.184208	0.0237326	-0.0053	0.0042
ENSG00000157045	Stomach	NTAN1	16	15172118	C	T	-0.222287	0.0361085	-0.0161	0.0041
ENSG00000157045	Artery_Tibial	NTAN1	16	15174571	A	G	-0.138083	0.02466	-0.0173	0.0044
ENSG00000157045	Testis	NTAN1	16	15138853	C	T	0.293727	0.0521448	0.0028	0.0039
ENSG00000157045	Esophagus_Gastroesophageal_Junction	NTAN1	16	15148646	A	C	-0.202659	0.0356465	-0.0156	0.0041
ENSG00000157045	Heart_Atrial_Appendage	NTAN1	16	15187912	C	G	-0.256268	0.0359299	-0.0053	0.0042
ENSG00000157045	Heart_Left_Ventricle	NTAN1	16	15150505	A	C	-0.231944	0.0389286	-0.0159	0.0041
ENSG00000157045	Whole_Blood	NTAN1	16	15172118	C	T	-0.197505	0.02664	-0.0161	0.0041
ENSG00000156795	Prostate	NTAQ1	8	124416004	T	C	0.406761	0.0629106	0	0.0039
ENSG00000156795	Brain_Cerebellum	NTAQ1	8	124473082	T	G	0.554057	0.060343	-0.0055	0.0044
ENSG00000156795	Spleen	NTAQ1	8	124462317	C	T	0.45916	0.0548248	-0.0072	0.0039
ENSG00000156795	Artery_Tibial	NTAQ1	8	124473082	T	G	0.3742	0.0265264	-0.0055	0.0044
ENSG00000156795	Brain_Cortex	NTAQ1	8	124435852	A	G	-0.755139	0.0512646	0.0074	0.0039
ENSG00000156795	Adrenal_Gland	NTAQ1	8	124438015	T	C	0.64065	0.0534014	-0.0059	0.0039
ENSG00000156795	Esophagus_Muscularis	NTAQ1	8	124438015	T	C	0.454282	0.0388508	-0.0059	0.0039
ENSG00000156795	Stomach	NTAQ1	8	124429395	G	A	0.387305	0.0401692	-0.0053	0.0039
ENSG00000156795	Esophagus_Gastroesophageal_Junction	NTAQ1	8	124462317	C	T	0.38299	0.0495166	-0.0072	0.0039
ENSG00000156795	Minor_Salivary_Gland	NTAQ1	8	124473082	T	G	0.543302	0.0589534	-0.0055	0.0044
ENSG00000156795	Skin_Sun_Exposed_Lower_leg	NTAQ1	8	124429395	G	A	0.511256	0.0307415	-0.0053	0.0039
ENSG00000156795	Brain_Spinal_cord_cervical_c-1	NTAQ1	8	124436414	T	G	-0.639068	0.0766555	0.006	0.0038
ENSG00000156795	Brain_Caudate_basal_ganglia	NTAQ1	8	124437488	T	C	-0.534662	0.0621022	0.0061	0.0038
ENSG00000156795	Cells_Cultured_fibroblasts	NTAQ1	8	124459585	T	C	-0.527197	0.0750499	0.0068	0.005
ENSG00000156795	Pituitary	NTAQ1	8	124459585	T	C	-0.504599	0.043866	0.0068	0.005
ENSG00000156795	Brain_Cerebellar_Hemisphere	NTAQ1	8	124429395	G	A	0.284432	0.0475093	-0.0053	0.0039
ENSG00000156795	Brain_Amygdala	NTAQ1	8	124436414	T	G	-0.561412	0.0820956	0.006	0.0038
ENSG00000156795	Vagina	NTAQ1	8	124473082	T	G	0.596611	0.0863038	-0.0055	0.0044
ENSG00000156795	Esophagus_Mucosa	NTAQ1	8	124430463	A	G	0.684773	0.0408671	-0.005	0.0039
ENSG00000156795	Esophagus_Mucosa	NTAQ1	8	124455119	A	G	0.307643	0.0444615	0.0006	0.0043
ENSG00000156795	Artery_Coronary	NTAQ1	8	124435427	A	G	-0.416536	0.0549051	0.0072	0.0039
ENSG00000156795	Skin_Not_Sun_Exposed_Suprapubic	NTAQ1	8	124429395	G	A	0.486697	0.0281983	-0.0053	0.0039
ENSG00000156795	Adipose_Visceral_Omentum	NTAQ1	8	124473082	T	G	0.534051	0.0345704	-0.0055	0.0044
ENSG00000156795	Pancreas	NTAQ1	8	124429395	G	A	0.735037	0.0476102	-0.0053	0.0039
ENSG00000156795	Colon_Sigmoid	NTAQ1	8	124473082	T	G	0.233731	0.039113	-0.0055	0.0044
ENSG00000156795	Adipose_Subcutaneous	NTAQ1	8	124473082	T	G	0.315833	0.0497898	-0.0055	0.0044
ENSG00000156795	Brain_Anterior_cingulate_cortex_BA24	NTAQ1	8	124473082	T	G	0.560008	0.0722839	-0.0055	0.0044
ENSG00000156795	Colon_Transverse	NTAQ1	8	124438015	T	C	0.391221	0.040503	-0.0059	0.0039
ENSG00000156795	Cells_EBV-transformed_lymphocytes	NTAQ1	8	124460753	A	T	-0.550411	0.0737625	0.0062	0.0038
ENSG00000156795	Pancreas	NTAQ1	8	124436562	G	A	0.326131	0.0510547	0.0004	0.0043
ENSG00000156795	Thyroid	NTAQ1	8	124473082	T	G	0.407442	0.0355726	-0.0055	0.0044
ENSG00000156795	Whole_Blood	NTAQ1	8	124473082	T	G	0.296352	0.0266999	-0.0055	0.0044
ENSG00000156795	Brain_Cortex	NTAQ1	8	124420602	A	C	0.332417	0.053529	0.0003	0.004
ENSG00000156795	Liver	NTAQ1	8	124454966	T	C	-0.38153	0.0575906	0.0062	0.0039
ENSG00000156795	Small_Intestine_Terminal_Ileum	NTAQ1	8	124476022	G	A	0.495975	0.0587424	-0.0075	0.004
ENSG00000156795	Heart_Left_Ventricle	NTAQ1	8	124429395	G	A	0.700325	0.0294409	-0.0053	0.0039
ENSG00000156795	Breast_Mammary_Tissue	NTAQ1	8	124455070	G	A	-0.47305	0.0400248	0.006	0.0038
ENSG00000156795	Muscle_Skeletal	NTAQ1	8	124438882	C	G	0.490855	0.0297231	-0.0068	0.0039
ENSG00000156795	Brain_Hippocampus	NTAQ1	8	124473082	T	G	0.49297	0.0721542	-0.0055	0.0044
ENSG00000156795	Brain_Hypothalamus	NTAQ1	8	124448188	A	G	-0.488788	0.0600209	0.006	0.0038
ENSG00000156795	Heart_Atrial_Appendage	NTAQ1	8	124451675	T	C	0.76754	0.0361654	-0.0061	0.0039
ENSG00000156795	Nerve_Tibial	NTAQ1	8	124455070	G	A	-0.492128	0.028893	0.006	0.0038
ENSG00000156795	Lung	NTAQ1	8	124474986	C	A	-0.212314	0.0334519	0.0063	0.0038
ENSG00000156795	Brain_Frontal_Cortex_BA9	NTAQ1	8	124453203	T	C	-0.734993	0.0603911	0.0061	0.0038
ENSG00000156795	Testis	NTAQ1	8	124454811	A	G	-0.59853	0.0474955	0.0054	0.004
ENSG00000156795	Uterus	NTAQ1	8	124448188	A	G	-0.52531	0.087553	0.006	0.0038
ENSG00000156795	Artery_Aorta	NTAQ1	8	124453029	C	A	-0.362577	0.0435197	0.0067	0.0038
ENSG00000156795	Brain_Putamen_basal_ganglia	NTAQ1	8	124473082	T	G	0.539019	0.0623933	-0.0055	0.0044
ENSG00000156795	Lung	NTAQ1	8	124473082	T	G	0.309417	0.0330926	-0.0055	0.0044
ENSG00000156795	Brain_Nucleus_accumbens_basal_ganglia	NTAQ1	8	124454579	T	C	-0.493576	0.0591911	0.0062	0.0038
ENSG00000185652	Esophagus_Muscularis	NTF3	12	5550338	C	T	-0.40768	0.0722982	0.0105	0.006
ENSG00000225950	Muscle_Skeletal	NTF4	19	49621355	A	C	0.146779	0.0240073	-0.0039	0.004
ENSG00000225950	Muscle_Skeletal	NTF4	19	49571566	C	T	-0.346106	0.0294328	0.0058	0.0052
ENSG00000182667	Lung	NTM	11	131195576	A	G	0.578747	0.0739085	-0.0005	0.0085
ENSG00000182667	Esophagus_Muscularis	NTM	11	131769667	T	TA	-0.138437	0.0248409	-0.0017	0.0055
ENSG00000182667	Lung	NTM	11	131205421	C	A	0.448593	0.0768899	0.0013	0.0039
ENSG00000182667	Brain_Hippocampus	NTM	11	131164789	A	G	0.438735	0.0635837	0.0048	0.0038
ENSG00000182667	Cells_Cultured_fibroblasts	NTM	11	131626847	C	G	-0.184476	0.0318723	0.002	0.0056
ENSG00000182667	Brain_Spinal_cord_cervical_c-1	NTM	11	131148713	A	G	0.608783	0.0625633	0.0057	0.0038
ENSG00000182667	Esophagus_Muscularis	NTM	11	131970313	T	C	-0.139666	0.0249128	-0.0001	0.0039
ENSG00000182667	Nerve_Tibial	NTM	11	131970313	T	C	-0.351525	0.0273934	-0.0001	0.0039
ENSG00000182667	Testis	NTM	11	132184339	C	T	-0.552684	0.0723394	-0.0015	0.0037
ENSG00000182667	Cells_Cultured_fibroblasts	NTM	11	131898279	A	G	0.165906	0.0226355	0.0031	0.0038
ENSG00000224795	Nerve_Tibial	NTM-AS1	11	131531000	C	T	0.292332	0.0458398	-0.0038	0.0052
ENSG00000148335	Whole_Blood	NTMT1	9	132372410	C	G	0.417906	0.063428	0.0246	0.0128
ENSG00000148335	Esophagus_Mucosa	NTMT1	9	132245212	T	G	-0.37231	0.0649519	0.0069	0.0121
ENSG00000065320	Liver	NTN1	17	8984022	A	G	-0.700494	0.0899639	-0.002	0.0058
ENSG00000065320	Artery_Tibial	NTN1	17	9065935	C	T	0.472663	0.0313967	-0.0008	0.0041
ENSG00000065320	Artery_Tibial	NTN1	17	8938298	G	C	-0.388916	0.0310316	0.0033	0.0038
ENSG00000065320	Skin_Sun_Exposed_Lower_leg	NTN1	17	9004637	T	TAAAC	-0.210271	0.0370111	-0.02	0.0089
ENSG00000065320	Lung	NTN1	17	9110564	T	C	0.363305	0.0359314	0.0026	0.0043
ENSG00000065320	Esophagus_Muscularis	NTN1	17	9002267	C	T	0.169438	0.0303112	-0.0019	0.0043
ENSG00000065320	Heart_Left_Ventricle	NTN1	17	9008409	A	G	-0.289657	0.0410674	-0.0018	0.0044
ENSG00000065320	Heart_Atrial_Appendage	NTN1	17	8921922	C	T	0.208982	0.0282861	-0.0033	0.0044
ENSG00000074527	Thyroid	NTN4	12	96254073	T	C	-0.238918	0.0392611	-0.003	0.0047
ENSG00000074527	Breast_Mammary_Tissue	NTN4	12	96027467	T	C	0.196205	0.0304617	-0.0054	0.0039
ENSG00000074527	Artery_Aorta	NTN4	12	96269435	T	C	-0.506933	0.0724042	-0.0183	0.0069
ENSG00000074527	Artery_Tibial	NTN4	12	96048079	C	G	0.388537	0.0380813	0.0102	0.0053
ENSG00000142233	Skin_Not_Sun_Exposed_Suprapubic	NTN5	19	49178048	G	T	0.335938	0.0434239	-0.0027	0.0053
ENSG00000142233	Brain_Caudate_basal_ganglia	NTN5	19	49223019	G	C	-0.423068	0.0630122	-0.0099	0.0039
ENSG00000142233	Esophagus_Gastroesophageal_Junction	NTN5	19	49177262	A	G	0.37725	0.0574153	-0.0032	0.0054
ENSG00000142233	Lung	NTN5	19	49206603	T	C	-0.220167	0.0387857	-0.0091	0.0037
ENSG00000142233	Colon_Transverse	NTN5	19	49206603	T	C	-0.368517	0.0457949	-0.0091	0.0037
ENSG00000142233	Brain_Cortex	NTN5	19	49229323	A	G	0.441324	0.058672	0.0086	0.0038
ENSG00000142233	Esophagus_Muscularis	NTN5	19	49206603	T	C	-0.315596	0.0358072	-0.0091	0.0037
ENSG00000142233	Skin_Not_Sun_Exposed_Suprapubic	NTN5	19	49229323	A	G	0.383723	0.0338207	0.0086	0.0038
ENSG00000142233	Brain_Caudate_basal_ganglia	NTN5	19	49177030	T	C	0.514472	0.0867737	-0.0045	0.0055
ENSG00000142233	Thyroid	NTN5	19	49174735	G	A	0.246255	0.0296272	-0.0055	0.0043
ENSG00000142233	Esophagus_Mucosa	NTN5	19	49178048	G	T	0.339741	0.0436795	-0.0027	0.0053
ENSG00000142233	Prostate	NTN5	19	49218060	T	C	0.321509	0.044841	0.0091	0.0038
ENSG00000142233	Whole_Blood	NTN5	19	49206108	G	C	0.280998	0.0358032	0.0099	0.0037
ENSG00000142233	Thyroid	NTN5	19	49207206	G	A	0.38409	0.0265116	0.01	0.0037
ENSG00000142233	Spleen	NTN5	19	49206603	T	C	-0.501011	0.0616538	-0.0091	0.0037
ENSG00000142233	Testis	NTN5	19	49219459	C	T	0.373605	0.0542617	0.0098	0.0038
ENSG00000142233	Colon_Sigmoid	NTN5	19	49218602	T	C	0.377184	0.0520462	0.0102	0.0038
ENSG00000142233	Brain_Cerebellum	NTN5	19	49229323	A	G	0.686618	0.0741277	0.0086	0.0038
ENSG00000142233	Nerve_Tibial	NTN5	19	49206108	G	C	0.239003	0.0341449	0.0099	0.0037
ENSG00000142233	Esophagus_Muscularis	NTN5	19	49176954	T	C	0.300225	0.0456957	-0.0033	0.0054
ENSG00000142233	Brain_Frontal_Cortex_BA9	NTN5	19	49219459	C	T	0.384877	0.0655646	0.0098	0.0038
ENSG00000142233	Nerve_Tibial	NTN5	19	49179481	T	C	0.528576	0.0417569	-0.0025	0.0053
ENSG00000142233	Spleen	NTN5	19	49169216	T	TG	0.501791	0.0780862	-0.0135	0.0074
ENSG00000142233	Brain_Hypothalamus	NTN5	19	49214470	C	T	-0.430405	0.070374	-0.0075	0.0037
ENSG00000142233	Brain_Cerebellar_Hemisphere	NTN5	19	49213504	A	G	0.503732	0.0649221	0.0105	0.0037
ENSG00000142233	Skin_Sun_Exposed_Lower_leg	NTN5	19	49169216	T	TG	0.259566	0.0392393	-0.0135	0.0074
ENSG00000142233	Colon_Sigmoid	NTN5	19	49181945	G	A	0.463373	0.0665108	-0.0027	0.0053
ENSG00000142233	Heart_Atrial_Appendage	NTN5	19	49206603	T	C	-0.300277	0.0529834	-0.0091	0.0037
ENSG00000142233	Esophagus_Gastroesophageal_Junction	NTN5	19	49206985	A	G	0.318833	0.046369	0.0111	0.0037
ENSG00000142233	Prostate	NTN5	19	49164740	C	T	-0.408597	0.0520669	0.0069	0.0046
ENSG00000142233	Colon_Transverse	NTN5	19	49177030	T	C	0.354069	0.0583218	-0.0045	0.0055
ENSG00000142233	Adipose_Subcutaneous	NTN5	19	49199007	C	T	0.544437	0.0925844	0.0173	0.0392
ENSG00000142233	Small_Intestine_Terminal_Ileum	NTN5	19	49229323	A	G	0.387354	0.0642176	0.0086	0.0038
ENSG00000142233	Heart_Atrial_Appendage	NTN5	19	49171593	C	T	0.457669	0.0620874	-0.003	0.0054
ENSG00000142233	Adipose_Subcutaneous	NTN5	19	49176954	T	C	0.297097	0.0499992	-0.0033	0.0054
ENSG00000142233	Cells_Cultured_fibroblasts	NTN5	19	49206603	T	C	-0.204988	0.0354979	-0.0091	0.0037
ENSG00000142233	Brain_Nucleus_accumbens_basal_ganglia	NTN5	19	49206108	G	C	0.377081	0.0579538	0.0099	0.0037
ENSG00000142233	Minor_Salivary_Gland	NTN5	19	49229323	A	G	0.356165	0.0571679	0.0086	0.0038
ENSG00000142233	Lung	NTN5	19	49177262	A	G	0.362706	0.0486527	-0.0032	0.0054
ENSG00000142233	Artery_Tibial	NTN5	19	49217261	G	A	0.297633	0.0524114	0.0026	0.0055
ENSG00000142233	Adipose_Visceral_Omentum	NTN5	19	49171593	C	T	0.335347	0.0543783	-0.003	0.0054
ENSG00000162631	Esophagus_Mucosa	NTNG1	1	107678268	C	G	1.50459	0.0958726	-0.0043	0.0089
ENSG00000162631	Minor_Salivary_Gland	NTNG1	1	107678268	C	G	1.36434	0.186332	-0.0043	0.0089
ENSG00000162631	Skin_Not_Sun_Exposed_Suprapubic	NTNG1	1	107678268	C	G	1.29248	0.0847754	-0.0043	0.0089
ENSG00000162631	Adipose_Subcutaneous	NTNG1	1	107678268	C	G	1.21953	0.065115	-0.0043	0.0089
ENSG00000162631	Vagina	NTNG1	1	107546192	C	T	1.36801	0.223558	-0.0088	0.0104
ENSG00000162631	Cells_Cultured_fibroblasts	NTNG1	1	107678268	C	G	1.20129	0.0619805	-0.0043	0.0089
ENSG00000162631	Spleen	NTNG1	1	107678268	C	G	1.98057	0.17832	-0.0043	0.0089
ENSG00000162631	Breast_Mammary_Tissue	NTNG1	1	107678268	C	G	1.56779	0.107029	-0.0043	0.0089
ENSG00000162631	Adipose_Visceral_Omentum	NTNG1	1	107678268	C	G	0.707157	0.0495346	-0.0043	0.0089
ENSG00000162631	Esophagus_Gastroesophageal_Junction	NTNG1	1	107678268	C	G	1.22761	0.100299	-0.0043	0.0089
ENSG00000162631	Heart_Atrial_Appendage	NTNG1	1	107678268	C	G	0.917953	0.126715	-0.0043	0.0089
ENSG00000162631	Nerve_Tibial	NTNG1	1	107678268	C	G	0.680737	0.0483843	-0.0043	0.0089
ENSG00000162631	Colon_Transverse	NTNG1	1	107678268	C	G	1.04504	0.0720646	-0.0043	0.0089
ENSG00000162631	Adrenal_Gland	NTNG1	1	107678268	C	G	0.769323	0.126249	-0.0043	0.0089
ENSG00000162631	Artery_Tibial	NTNG1	1	107678268	C	G	0.833312	0.0628514	-0.0043	0.0089
ENSG00000162631	Artery_Aorta	NTNG1	1	107678268	C	G	0.89507	0.111068	-0.0043	0.0089
ENSG00000162631	Thyroid	NTNG1	1	107678268	C	G	1.49487	0.0960627	-0.0043	0.0089
ENSG00000162631	Artery_Coronary	NTNG1	1	107522546	A	T	1.02772	0.15923	-0.0107	0.0079
ENSG00000162631	Colon_Sigmoid	NTNG1	1	107678268	C	G	1.32399	0.0883365	-0.0043	0.0089
ENSG00000162631	Esophagus_Muscularis	NTNG1	1	107678268	C	G	1.55583	0.0836181	-0.0043	0.0089
ENSG00000162631	Small_Intestine_Terminal_Ileum	NTNG1	1	107678268	C	G	1.27701	0.131549	-0.0043	0.0089
ENSG00000162631	Uterus	NTNG1	1	107678268	C	G	1.62011	0.227312	-0.0043	0.0089
ENSG00000162631	Skin_Sun_Exposed_Lower_leg	NTNG1	1	107678268	C	G	1.39236	0.0927096	-0.0043	0.0089
ENSG00000162631	Lung	NTNG1	1	107678268	C	G	0.662954	0.0582438	-0.0043	0.0089
ENSG00000162631	Stomach	NTNG1	1	107678268	C	G	1.09262	0.0968664	-0.0043	0.0089
ENSG00000162631	Testis	NTNG1	1	107678268	C	G	0.901384	0.13996	-0.0043	0.0089
ENSG00000196358	Thyroid	NTNG2	9	135119472	G	C	0.307829	0.0380956	0.0001	0.0039
ENSG00000196358	Muscle_Skeletal	NTNG2	9	135032890	G	A	-0.329073	0.0399147	-0.0064	0.0038
ENSG00000196358	Heart_Atrial_Appendage	NTNG2	9	135038191	A	G	0.426034	0.0627689	-0.0021	0.0049
ENSG00000196358	Lung	NTNG2	9	134691170	C	G	-0.198902	0.0353553	-0.0015	0.0038
ENSG00000135778	Brain_Nucleus_accumbens_basal_ganglia	NTPCR	1	233091463	A	T	0.790349	0.0544115	-0.0036	0.0053
ENSG00000135778	Colon_Sigmoid	NTPCR	1	233060511	C	T	0.596945	0.0442982	0.0025	0.0044
ENSG00000135778	Heart_Left_Ventricle	NTPCR	1	233091463	A	T	-0.554369	0.0363731	-0.0036	0.0053
ENSG00000135778	Brain_Hippocampus	NTPCR	1	233089728	T	C	0.862285	0.0583068	-0.0025	0.0054
ENSG00000135778	Brain_Caudate_basal_ganglia	NTPCR	1	233091463	A	T	0.741411	0.0534528	-0.0036	0.0053
ENSG00000135778	Testis	NTPCR	1	233105001	G	T	-1.15236	0.0630542	-0.0041	0.0052
ENSG00000135778	Esophagus_Mucosa	NTPCR	1	233782133	A	G	0.577972	0.0896708	-0.0045	0.091
ENSG00000135778	Brain_Cerebellar_Hemisphere	NTPCR	1	233089728	T	C	0.79648	0.0496414	-0.0025	0.0054
ENSG00000135778	Brain_Hippocampus	NTPCR	1	233153121	T	C	0.299245	0.0440258	-0.0018	0.0044
ENSG00000135778	Heart_Left_Ventricle	NTPCR	1	233073529	T	C	0.237468	0.0311926	0.0024	0.0044
ENSG00000135778	Brain_Cerebellum	NTPCR	1	233077171	TAC	T	0.427088	0.0549183	-0.0207	0.018
ENSG00000135778	Brain_Substantia_nigra	NTPCR	1	233091463	A	T	1.13831	0.0809284	-0.0036	0.0053
ENSG00000135778	Pituitary	NTPCR	1	233153121	T	C	0.287304	0.04884	-0.0018	0.0044
ENSG00000135778	Lung	NTPCR	1	233094283	T	A	0.570883	0.0693761	-0.004	0.0089
ENSG00000135778	Skin_Sun_Exposed_Lower_leg	NTPCR	1	233086456	C	T	0.814068	0.035332	0.0024	0.0044
ENSG00000135778	Colon_Transverse	NTPCR	1	233081057	T	A	0.475106	0.0320249	0.003	0.0044
ENSG00000135778	Brain_Hypothalamus	NTPCR	1	233091463	A	T	0.869998	0.0615591	-0.0036	0.0053
ENSG00000135778	Brain_Amygdala	NTPCR	1	233091463	A	T	0.884359	0.0755929	-0.0036	0.0053
ENSG00000135778	Brain_Frontal_Cortex_BA9	NTPCR	1	233091463	A	T	1.07369	0.0761781	-0.0036	0.0053
ENSG00000135778	Minor_Salivary_Gland	NTPCR	1	233081057	T	A	0.772209	0.0851872	0.003	0.0044
ENSG00000135778	Adrenal_Gland	NTPCR	1	233086882	C	T	0.417266	0.0535798	0.0024	0.0044
ENSG00000135778	Spleen	NTPCR	1	233081057	T	A	0.851088	0.0624311	0.003	0.0044
ENSG00000135778	Brain_Cerebellum	NTPCR	1	233091463	A	T	1.00836	0.0552303	-0.0036	0.0053
ENSG00000135778	Artery_Aorta	NTPCR	1	233081057	T	A	0.67055	0.0429013	0.003	0.0044
ENSG00000135778	Brain_Anterior_cingulate_cortex_BA24	NTPCR	1	233089728	T	C	0.792577	0.0608865	-0.0025	0.0054
ENSG00000135778	Prostate	NTPCR	1	233086882	C	T	0.600555	0.0526412	0.0024	0.0044
ENSG00000135778	Skin_Not_Sun_Exposed_Suprapubic	NTPCR	1	233086394	G	C	0.65874	0.0905108	-0.0029	0.0091
ENSG00000135778	Uterus	NTPCR	1	233064109	G	C	0.639556	0.0885231	0.0023	0.0044
ENSG00000135778	Esophagus_Muscularis	NTPCR	1	233081593	T	C	0.557565	0.0374245	0.003	0.0044
ENSG00000135778	Nerve_Tibial	NTPCR	1	233086456	C	T	0.604597	0.0363906	0.0024	0.0044
ENSG00000135778	Whole_Blood	NTPCR	1	233086456	C	T	0.689273	0.0442641	0.0024	0.0044
ENSG00000135778	Esophagus_Mucosa	NTPCR	1	233064109	G	C	0.595829	0.0317243	0.0023	0.0044
ENSG00000135778	Breast_Mammary_Tissue	NTPCR	1	233086949	G	C	0.721043	0.0517793	0.0024	0.0044
ENSG00000135778	Thyroid	NTPCR	1	233086882	C	T	0.583612	0.0382176	0.0024	0.0044
ENSG00000135778	Brain_Putamen_basal_ganglia	NTPCR	1	233089728	T	C	1.18263	0.0622136	-0.0025	0.0054
ENSG00000135778	Skin_Not_Sun_Exposed_Suprapubic	NTPCR	1	233064109	G	C	0.731739	0.0404745	0.0023	0.0044
ENSG00000135778	Brain_Cerebellar_Hemisphere	NTPCR	1	233154677	A	G	0.232182	0.0380061	-0.0022	0.0039
ENSG00000135778	Cells_EBV-transformed_lymphocytes	NTPCR	1	233081057	T	A	0.613815	0.081155	0.003	0.0044
ENSG00000135778	Lung	NTPCR	1	233086456	C	T	0.758636	0.0418054	0.0024	0.0044
ENSG00000135778	Artery_Tibial	NTPCR	1	233086394	G	C	0.649797	0.0606756	-0.0029	0.0091
ENSG00000135778	Cells_Cultured_fibroblasts	NTPCR	1	233091463	A	T	-0.624559	0.0318406	-0.0036	0.0053
ENSG00000135778	Vagina	NTPCR	1	233087757	T	C	0.613024	0.0984223	0.0015	0.0042
ENSG00000135778	Esophagus_Muscularis	NTPCR	1	233089728	T	C	0.42531	0.0463325	-0.0025	0.0054
ENSG00000135778	Esophagus_Gastroesophageal_Junction	NTPCR	1	233083868	A	G	0.530261	0.0826381	-0.0028	0.0091
ENSG00000135778	Stomach	NTPCR	1	233081593	T	C	0.602823	0.0500728	0.003	0.0044
ENSG00000135778	Skin_Sun_Exposed_Lower_leg	NTPCR	1	233086394	G	C	0.477768	0.0827161	-0.0029	0.0091
ENSG00000135778	Cells_Cultured_fibroblasts	NTPCR	1	233081057	T	A	0.362367	0.0266381	0.003	0.0044
ENSG00000135778	Pancreas	NTPCR	1	233081057	T	A	0.573499	0.0481922	0.003	0.0044
ENSG00000135778	Esophagus_Mucosa	NTPCR	1	233089728	T	C	-0.649268	0.0483195	-0.0025	0.0054
ENSG00000135778	Adipose_Subcutaneous	NTPCR	1	233086456	C	T	0.761937	0.0358554	0.0024	0.0044
ENSG00000135778	Brain_Caudate_basal_ganglia	NTPCR	1	233153473	T	C	0.225584	0.0391742	-0.0031	0.004
ENSG00000135778	Whole_Blood	NTPCR	1	233091463	A	T	-0.45205	0.0343491	-0.0036	0.0053
ENSG00000135778	Brain_Cortex	NTPCR	1	233089728	T	C	1.22738	0.0548908	-0.0025	0.0054
ENSG00000135778	Artery_Tibial	NTPCR	1	233086456	C	T	0.577585	0.0449883	0.0024	0.0044
ENSG00000135778	Brain_Spinal_cord_cervical_c-1	NTPCR	1	233089728	T	C	1.14368	0.0971278	-0.0025	0.0054
ENSG00000135778	Adipose_Subcutaneous	NTPCR	1	233083868	A	G	0.563295	0.0796951	-0.0028	0.0091
ENSG00000135778	Muscle_Skeletal	NTPCR	1	233089728	T	C	-0.553302	0.0247158	-0.0025	0.0054
ENSG00000135778	Cells_EBV-transformed_lymphocytes	NTPCR	1	233070803	C	T	-1.00767	0.0913931	-0.0034	0.0054
ENSG00000135778	Heart_Atrial_Appendage	NTPCR	1	233089728	T	C	-0.440269	0.035795	-0.0025	0.0054
ENSG00000135778	Ovary	NTPCR	1	233059755	G	A	0.500418	0.0772791	0.0025	0.0044
ENSG00000135778	Skin_Not_Sun_Exposed_Suprapubic	NTPCR	1	233089728	T	C	-0.854658	0.062637	-0.0025	0.0054
ENSG00000135778	Nerve_Tibial	NTPCR	1	233086394	G	C	0.580428	0.0660596	-0.0029	0.0091
ENSG00000135778	Adipose_Visceral_Omentum	NTPCR	1	233086882	C	T	0.671685	0.035993	0.0024	0.0044
ENSG00000135778	Adipose_Subcutaneous	NTPCR	1	233091463	A	T	-0.510306	0.0560872	-0.0036	0.0053
ENSG00000135778	Liver	NTPCR	1	233089728	T	C	-0.680574	0.0691216	-0.0025	0.0054
ENSG00000135778	Adrenal_Gland	NTPCR	1	233089728	T	C	-0.352215	0.0581088	-0.0025	0.0054
ENSG00000135778	Muscle_Skeletal	NTPCR	1	233059755	G	A	0.241518	0.0197388	0.0025	0.0044
ENSG00000135778	Heart_Atrial_Appendage	NTPCR	1	233059755	G	A	0.292013	0.0324155	0.0025	0.0044
ENSG00000135778	Skin_Sun_Exposed_Lower_leg	NTPCR	1	233091463	A	T	-0.745156	0.0558121	-0.0036	0.0053
ENSG00000135778	Pancreas	NTPCR	1	233089728	T	C	-0.551635	0.0603044	-0.0025	0.0054
ENSG00000135778	Artery_Coronary	NTPCR	1	233081057	T	A	0.695259	0.0639647	0.003	0.0044
ENSG00000135778	Esophagus_Gastroesophageal_Junction	NTPCR	1	233081057	T	A	0.613575	0.047923	0.003	0.0044
ENSG00000135778	Small_Intestine_Terminal_Ileum	NTPCR	1	233060164	T	C	0.593045	0.0582543	0.002	0.0044
ENSG00000198400	Nerve_Tibial	NTRK1	1	156786928	A	T	0.392915	0.0562182	0.0031	0.0044
ENSG00000148053	Thyroid	NTRK2	9	87106217	CA	C	-0.257189	0.0343499	0.0024	0.0093
ENSG00000148053	Spleen	NTRK2	9	87347756	C	T	-0.644588	0.112396	0.013	0.0099
ENSG00000140538	Pituitary	NTRK3	15	88669163	C	T	-0.395478	0.0517645	-0.005	0.0037
ENSG00000140538	Heart_Atrial_Appendage	NTRK3	15	88674990	A	G	-0.408387	0.0476392	-0.0056	0.0037
ENSG00000140538	Heart_Atrial_Appendage	NTRK3	15	88177382	A	G	0.329084	0.0467722	0.0013	0.0039
ENSG00000133636	Prostate	NTS	12	85705255	A	G	-0.535171	0.0861663	0.0013	0.0038
ENSG00000133636	Esophagus_Mucosa	NTS	12	86026207	A	G	-0.350357	0.0544587	-0.0055	0.0037
ENSG00000101188	Whole_Blood	NTSR1	20	61341472	A	G	-0.16568	0.0270056	-0.0148	0.0041
ENSG00000101188	Spleen	NTSR1	20	61317899	A	G	-0.364137	0.0560995	0.0092	0.0039
ENSG00000101188	Esophagus_Muscularis	NTSR1	20	61354774	A	C	0.271652	0.047892	-0.0001	0.0044
ENSG00000101188	Whole_Blood	NTSR1	20	61308564	A	C	-0.423764	0.022045	0.0087	0.004
ENSG00000101188	Whole_Blood	NTSR1	20	61360024	T	C	-0.253352	0.0367709	-0.0009	0.0064
ENSG00000101188	Skin_Not_Sun_Exposed_Suprapubic	NTSR1	20	61337016	G	A	-0.450323	0.0631029	-0.0131	0.0042
ENSG00000101188	Cells_Cultured_fibroblasts	NTSR1	20	61374828	T	C	1.02932	0.0939288	0.0001	0.0156
ENSG00000101188	Stomach	NTSR1	20	61410101	T	C	0.364931	0.0579387	-0.009	0.0049
ENSG00000101188	Brain_Nucleus_accumbens_basal_ganglia	NTSR1	20	61342535	C	T	-0.314405	0.0534215	-0.0126	0.0039
ENSG00000101188	Liver	NTSR1	20	61407076	C	T	-0.647752	0.0735491	0.0037	0.0043
ENSG00000101188	Whole_Blood	NTSR1	20	62178555	C	T	-0.434551	0.0585888	-0.0246	0.0425
ENSG00000101188	Lung	NTSR1	20	61307901	C	G	-0.385489	0.0377725	0.0084	0.0039
ENSG00000101188	Colon_Sigmoid	NTSR1	20	61356755	A	G	-0.533741	0.0754746	0.0082	0.0088
ENSG00000101188	Testis	NTSR1	20	61406071	A	G	-0.453033	0.0718361	0.0035	0.0052
ENSG00000101188	Pancreas	NTSR1	20	61407076	C	T	-0.405603	0.071258	0.0037	0.0043
ENSG00000169006	Brain_Nucleus_accumbens_basal_ganglia	NTSR2	2	11810582	C	T	0.235298	0.0345783	0	0.004
ENSG00000169006	Muscle_Skeletal	NTSR2	2	11837978	G	A	-0.291674	0.0457446	-0.011	0.0056
ENSG00000169006	Brain_Caudate_basal_ganglia	NTSR2	2	11802886	G	A	-0.299618	0.0458675	0.002	0.0044
ENSG00000169006	Muscle_Skeletal	NTSR2	2	11810091	A	G	-0.35515	0.0617393	0.0128	0.0071
ENSG00000074590	Brain_Cerebellar_Hemisphere	NUAK1	12	106443266	T	C	0.397707	0.0535004	-0.0021	0.0039
ENSG00000074590	Brain_Cerebellum	NUAK1	12	106136330	A	G	-0.343772	0.0469436	-0.0023	0.0038
ENSG00000074590	Brain_Cerebellum	NUAK1	12	106443134	T	C	0.443195	0.0442575	-0.0024	0.0038
ENSG00000163545	Whole_Blood	NUAK2	1	205282931	G	GT	-0.368974	0.0423395	-0.0029	0.0162
ENSG00000163545	Adipose_Subcutaneous	NUAK2	1	205232299	T	C	0.231697	0.0381634	-0.0087	0.0039
ENSG00000163545	Breast_Mammary_Tissue	NUAK2	1	205282979	T	C	-0.261983	0.0461595	0.009	0.0041
ENSG00000163545	Esophagus_Gastroesophageal_Junction	NUAK2	1	205272926	T	C	-0.37832	0.0623309	0.0063	0.004
ENSG00000163545	Muscle_Skeletal	NUAK2	1	205282979	T	C	-0.237044	0.0405428	0.009	0.0041
ENSG00000163545	Esophagus_Mucosa	NUAK2	1	205248917	G	A	-0.145361	0.0253868	-0.0061	0.0038
ENSG00000163545	Heart_Left_Ventricle	NUAK2	1	205284495	G	A	-0.754024	0.132369	0.0037	0.0119
ENSG00000163545	Adipose_Subcutaneous	NUAK2	1	205282979	T	C	-0.29249	0.0364219	0.009	0.0041
ENSG00000163545	Whole_Blood	NUAK2	1	205282979	T	C	-0.19069	0.0199556	0.009	0.0041
ENSG00000163545	Skin_Not_Sun_Exposed_Suprapubic	NUAK2	1	205256818	T	C	-0.284762	0.0428074	-0.0072	0.004
ENSG00000163545	Artery_Aorta	NUAK2	1	205282979	T	C	-0.249194	0.0432702	0.009	0.0041
ENSG00000163545	Whole_Blood	NUAK2	1	205293900	G	GA	-0.125798	0.020241	0.0003	0.0054
ENSG00000013374	Skin_Sun_Exposed_Lower_leg	NUB1	7	151056453	C	T	-0.202007	0.0353999	-0.0061	0.0058
ENSG00000013374	Whole_Blood	NUB1	7	151038887	T	C	-0.280119	0.0288661	0.0101	0.006
ENSG00000013374	Nerve_Tibial	NUB1	7	151039435	G	A	-0.321425	0.0573931	-0.0017	0.0061
ENSG00000013374	Artery_Tibial	NUB1	7	151058623	T	A	0.216681	0.0268174	0	0.0042
ENSG00000013374	Cells_Cultured_fibroblasts	NUB1	7	151056453	C	T	-0.378348	0.0428141	-0.0061	0.0058
ENSG00000013374	Cells_EBV-transformed_lymphocytes	NUB1	7	151033628	C	T	0.574357	0.098712	-0.0059	0.0048
ENSG00000013374	Spleen	NUB1	7	151092775	T	C	-0.478433	0.079018	-0.0091	0.005
ENSG00000013374	Artery_Aorta	NUB1	7	151058623	T	A	0.330905	0.0416337	0	0.0042
ENSG00000013374	Nerve_Tibial	NUB1	7	151056858	A	G	-0.411299	0.0567862	-0.0014	0.0072
ENSG00000013374	Adipose_Subcutaneous	NUB1	7	151058623	T	A	0.198202	0.032033	0	0.0042
ENSG00000013374	Testis	NUB1	7	151038958	C	T	-0.186757	0.0332091	0.0027	0.0045
ENSG00000013374	Esophagus_Mucosa	NUB1	7	151058623	T	A	0.203638	0.0343467	0	0.0042
ENSG00000013374	Muscle_Skeletal	NUB1	7	151038958	C	T	-0.168703	0.0241466	0.0027	0.0045
ENSG00000013374	Muscle_Skeletal	NUB1	7	151074479	A	G	0.15839	0.0225013	-0.0018	0.0043
ENSG00000013374	Testis	NUB1	7	151069411	C	T	-0.259227	0.030698	-0.0006	0.0041
ENSG00000103274	Adrenal_Gland	NUBP1	16	10923562	G	A	0.357591	0.0369394	-0.0004	0.0057
ENSG00000095906	Brain_Hypothalamus	NUBP2	16	1838836	G	C	0.276043	0.0337826	-0.0045	0.004
ENSG00000095906	Cells_Cultured_fibroblasts	NUBP2	16	1839221	C	T	-0.117371	0.0211054	-0.0017	0.0048
ENSG00000095906	Brain_Putamen_basal_ganglia	NUBP2	16	1843331	A	G	0.292439	0.0429618	-0.0118	0.0038
ENSG00000095906	Brain_Cortex	NUBP2	16	1838703	A	G	0.43305	0.0674725	-0.0106	0.0079
ENSG00000095906	Brain_Caudate_basal_ganglia	NUBP2	16	1838836	G	C	0.222403	0.0364934	-0.0045	0.004
ENSG00000095906	Brain_Frontal_Cortex_BA9	NUBP2	16	1838703	A	G	0.445178	0.0668406	-0.0106	0.0079
ENSG00000095906	Artery_Tibial	NUBP2	16	1838337	A	G	-0.174543	0.0251998	0.0075	0.0055
ENSG00000095906	Nerve_Tibial	NUBP2	16	1812972	C	G	-0.215925	0.0286987	0.009	0.0056
ENSG00000095906	Brain_Nucleus_accumbens_basal_ganglia	NUBP2	16	1850177	A	G	0.202975	0.0308887	-0.0113	0.0038
ENSG00000095906	Brain_Hippocampus	NUBP2	16	1838836	G	C	0.234249	0.0394704	-0.0045	0.004
ENSG00000095906	Thyroid	NUBP2	16	1838037	G	C	-0.199945	0.0317772	0.0089	0.0055
ENSG00000151413	Cells_Cultured_fibroblasts	NUBPL	14	32151445	A	G	-0.616143	0.0912646	-0.0112	0.0129
ENSG00000151413	Heart_Atrial_Appendage	NUBPL	14	32165463	C	G	0.219147	0.0337551	-0.0021	0.0037
ENSG00000151413	Muscle_Skeletal	NUBPL	14	32330071	G	A	0.313962	0.0213169	0.0032	0.0042
ENSG00000151413	Esophagus_Mucosa	NUBPL	14	32241447	C	T	-0.533233	0.0831117	-0.0105	0.0131
ENSG00000151413	Colon_Transverse	NUBPL	14	32341426	C	G	-0.312137	0.0528476	-0.0003	0.0051
ENSG00000151413	Esophagus_Mucosa	NUBPL	14	32341426	C	G	-0.234213	0.0390357	-0.0003	0.0051
ENSG00000151413	Esophagus_Muscularis	NUBPL	14	32102239	A	C	-0.233776	0.0355904	-0.0089	0.0053
ENSG00000151413	Heart_Left_Ventricle	NUBPL	14	32151445	A	G	-0.349655	0.0580811	-0.0112	0.0129
ENSG00000151413	Heart_Left_Ventricle	NUBPL	14	32190832	T	A	-0.660585	0.0924299	0.0076	0.026
ENSG00000151413	Heart_Atrial_Appendage	NUBPL	14	32268999	C	A	-0.338417	0.0336688	-0.0062	0.0037
ENSG00000151413	Cells_Cultured_fibroblasts	NUBPL	14	32190832	T	A	-1.07622	0.139242	0.0076	0.026
ENSG00000151413	Heart_Left_Ventricle	NUBPL	14	32074331	A	G	0.170521	0.0206635	0.0071	0.0038
ENSG00000151413	Esophagus_Mucosa	NUBPL	14	32190832	T	A	-0.828943	0.141947	0.0076	0.026
ENSG00000151413	Artery_Aorta	NUBPL	14	32111133	T	C	-0.433687	0.0775304	-0.0105	0.0067
ENSG00000151413	Colon_Transverse	NUBPL	14	32190832	T	A	-1.07003	0.180835	0.0076	0.026
ENSG00000104805	Artery_Tibial	NUCB1	19	49396123	T	G	0.267414	0.0262263	-0.0006	0.0056
ENSG00000104805	Nerve_Tibial	NUCB1	19	49408229	T	TG	0.336728	0.0283851	-0.0027	0.0075
ENSG00000104805	Esophagus_Gastroesophageal_Junction	NUCB1	19	49424925	T	C	0.29596	0.0336735	0.0022	0.0042
ENSG00000104805	Adipose_Subcutaneous	NUCB1	19	49400991	G	C	0.209597	0.0286035	-0.0012	0.0056
ENSG00000104805	Whole_Blood	NUCB1	19	49411098	C	G	-0.137589	0.0224254	0.0075	0.004
ENSG00000104805	Skin_Not_Sun_Exposed_Suprapubic	NUCB1	19	49426099	A	G	0.196309	0.0292753	0.002	0.0041
ENSG00000104805	Heart_Atrial_Appendage	NUCB1	19	49428748	T	G	0.189661	0.0329006	-0.0003	0.0044
ENSG00000104805	Artery_Tibial	NUCB1	19	49424925	T	C	0.315547	0.0191151	0.0022	0.0042
ENSG00000104805	Cells_Cultured_fibroblasts	NUCB1	19	49404393	T	C	-0.263186	0.0234659	-0.0007	0.0057
ENSG00000104805	Cells_Cultured_fibroblasts	NUCB1	19	49421966	C	T	-0.180451	0.0230054	-0.0016	0.0044
ENSG00000104805	Esophagus_Gastroesophageal_Junction	NUCB1	19	49402229	T	TAC	0.262034	0.0398725	0.0139	0.0085
ENSG00000104805	Whole_Blood	NUCB1	19	49410920	A	G	-0.361357	0.0291673	-0.0019	0.0059
ENSG00000104805	Thyroid	NUCB1	19	49422171	C	CA	-0.175824	0.0299562	-0.0044	0.0092
ENSG00000104805	Colon_Sigmoid	NUCB1	19	49424925	T	C	0.217089	0.0325483	0.0022	0.0042
ENSG00000104805	Nerve_Tibial	NUCB1	19	49424925	T	C	0.172151	0.0198333	0.0022	0.0042
ENSG00000104805	Adipose_Subcutaneous	NUCB1	19	49424925	T	C	0.279006	0.0299445	0.0022	0.0042
ENSG00000104805	Skin_Sun_Exposed_Lower_leg	NUCB1	19	49424354	T	C	0.182503	0.025035	0.0018	0.0041
ENSG00000104805	Brain_Cerebellar_Hemisphere	NUCB1	19	49389512	A	G	0.422065	0.0651983	-0.0007	0.0057
ENSG00000104805	Esophagus_Mucosa	NUCB1	19	49428748	T	G	0.359105	0.0309828	-0.0003	0.0044
ENSG00000104805	Esophagus_Muscularis	NUCB1	19	49424925	T	C	0.278984	0.0215856	0.0022	0.0042
ENSG00000104805	Colon_Transverse	NUCB1	19	49395789	T	C	-0.456672	0.0463326	0.0009	0.0059
ENSG00000104805	Artery_Aorta	NUCB1	19	49424925	T	C	0.32703	0.0274533	0.0022	0.0042
ENSG00000104805	Brain_Cerebellum	NUCB1	19	49394932	G	A	0.418015	0.0725579	-0.0006	0.0056
ENSG00000104805	Ovary	NUCB1	19	49389512	A	G	0.528905	0.0779596	-0.0007	0.0057
ENSG00000104805	Esophagus_Muscularis	NUCB1	19	49389512	A	G	0.200468	0.0271246	-0.0007	0.0057
ENSG00000104805	Esophagus_Mucosa	NUCB1	19	49409197	T	TCACTC	-0.325323	0.0318065	-0.0021	0.0085
ENSG00000104805	Breast_Mammary_Tissue	NUCB1	19	49425341	C	T	0.196313	0.0271878	0.0024	0.0042
ENSG00000070081	Ovary	NUCB2	11	17186855	T	C	0.394002	0.0535703	-0.0067	0.0037
ENSG00000070081	Nerve_Tibial	NUCB2	11	17291210	C	T	-0.147202	0.0220645	0.0033	0.0037
ENSG00000070081	Skin_Sun_Exposed_Lower_leg	NUCB2	11	17298277	G	A	-0.229544	0.0381519	0.0024	0.0051
ENSG00000070081	Skin_Not_Sun_Exposed_Suprapubic	NUCB2	11	17298104	C	A	-0.396335	0.0659216	0.0133	0.0089
ENSG00000070081	Esophagus_Mucosa	NUCB2	11	17291499	T	G	-0.126001	0.020796	0.004	0.0037
ENSG00000070081	Spleen	NUCB2	11	17293714	G	A	-0.365786	0.044372	0.004	0.0037
ENSG00000070081	Adipose_Subcutaneous	NUCB2	11	17298466	C	G	-0.199602	0.0298888	0.0009	0.0038
ENSG00000070081	Liver	NUCB2	11	17291210	C	T	-0.26721	0.030781	0.0033	0.0037
ENSG00000070081	Cells_Cultured_fibroblasts	NUCB2	11	17299390	C	T	-0.251629	0.0182277	0.0041	0.0037
ENSG00000070081	Thyroid	NUCB2	11	17291499	T	G	-0.179708	0.0208886	0.004	0.0037
ENSG00000070081	Whole_Blood	NUCB2	11	17298814	G	A	-0.18667	0.0194746	0.0043	0.0037
ENSG00000070081	Brain_Cerebellar_Hemisphere	NUCB2	11	17293714	G	A	-0.31122	0.0427597	0.004	0.0037
ENSG00000070081	Breast_Mammary_Tissue	NUCB2	11	17293714	G	A	-0.223551	0.0328616	0.004	0.0037
ENSG00000070081	Colon_Transverse	NUCB2	11	17298466	C	G	-0.242001	0.0319711	0.0009	0.0038
ENSG00000070081	Breast_Mammary_Tissue	NUCB2	11	17300844	G	T	0.407998	0.0395898	0.0017	0.0058
ENSG00000070081	Testis	NUCB2	11	17298277	G	A	0.556474	0.0516706	0.0024	0.0051
ENSG00000070081	Lung	NUCB2	11	17291499	T	G	-0.175231	0.0264941	0.004	0.0037
ENSG00000070081	Cells_EBV-transformed_lymphocytes	NUCB2	11	17293714	G	A	-0.687138	0.0722082	0.004	0.0037
ENSG00000070081	Adipose_Visceral_Omentum	NUCB2	11	17298466	C	G	-0.202309	0.0256563	0.0009	0.0038
ENSG00000070081	Brain_Cerebellum	NUCB2	11	17291499	T	G	-0.425523	0.0472096	0.004	0.0037
ENSG00000069275	Adipose_Visceral_Omentum	NUCKS1	1	205724302	A	G	-0.182457	0.0246147	0.0021	0.0038
ENSG00000069275	Spleen	NUCKS1	1	205736285	A	G	-0.234826	0.0411644	0.001	0.0038
ENSG00000069275	Pancreas	NUCKS1	1	205741426	C	T	-0.199199	0.0278825	0.0013	0.0038
ENSG00000069275	Adipose_Subcutaneous	NUCKS1	1	205696615	A	T	-0.134817	0.0185169	0.0013	0.0038
ENSG00000069275	Skin_Not_Sun_Exposed_Suprapubic	NUCKS1	1	205736285	A	G	-0.166215	0.0195196	0.001	0.0038
ENSG00000069275	Thyroid	NUCKS1	1	205689807	G	T	-0.19128	0.0173114	0.0021	0.0039
ENSG00000069275	Artery_Aorta	NUCKS1	1	205689807	G	T	-0.156957	0.0219692	0.0021	0.0039
ENSG00000069275	Heart_Atrial_Appendage	NUCKS1	1	205724302	A	G	-0.118824	0.019386	0.0021	0.0038
ENSG00000069275	Whole_Blood	NUCKS1	1	205657570	A	G	-0.0974194	0.014491	0.0006	0.0039
ENSG00000069275	Colon_Sigmoid	NUCKS1	1	205679887	T	G	-0.169601	0.0276983	0.0034	0.0039
ENSG00000069275	Nerve_Tibial	NUCKS1	1	205744138	T	G	-0.155781	0.0144818	0.0012	0.0038
ENSG00000069275	Artery_Tibial	NUCKS1	1	205762406	T	C	-0.124773	0.0164085	0.0011	0.0038
ENSG00000069275	Skin_Sun_Exposed_Lower_leg	NUCKS1	1	205691161	A	AAAAAATTTACTT	-0.179168	0.019315	-0.0012	0.0052
ENSG00000069275	Adrenal_Gland	NUCKS1	1	205689807	G	T	-0.211222	0.0325572	0.0021	0.0039
ENSG00000069275	Esophagus_Muscularis	NUCKS1	1	205679887	T	G	-0.180514	0.0209082	0.0034	0.0039
ENSG00000069275	Breast_Mammary_Tissue	NUCKS1	1	205646278	A	C	-0.146052	0.0240142	-0.0022	0.0038
ENSG00000069275	Heart_Left_Ventricle	NUCKS1	1	205689807	G	T	-0.148332	0.0203699	0.0021	0.0039
ENSG00000090273	Skin_Sun_Exposed_Lower_leg	NUDC	1	27220625	C	T	-0.210362	0.0353787	0.0051	0.0074
ENSG00000090273	Artery_Tibial	NUDC	1	27223006	T	C	-0.399912	0.0477603	-0.001	0.0082
ENSG00000090273	Brain_Cortex	NUDC	1	27221609	G	A	0.578867	0.0703467	0.0089	0.0068
ENSG00000090273	Muscle_Skeletal	NUDC	1	27223006	T	C	-0.266908	0.0367922	-0.001	0.0082
ENSG00000090273	Brain_Hypothalamus	NUDC	1	27245784	T	C	0.674845	0.0951097	0.0078	0.0067
ENSG00000090273	Brain_Frontal_Cortex_BA9	NUDC	1	27226089	A	G	0.624111	0.0823235	0.0085	0.0068
ENSG00000090273	Heart_Left_Ventricle	NUDC	1	26998815	T	C	-0.300631	0.0448975	0.0122	0.0077
ENSG00000090273	Thyroid	NUDC	1	26990107	A	G	-0.231779	0.0391477	0.0085	0.0082
ENSG00000090273	Skin_Not_Sun_Exposed_Suprapubic	NUDC	1	27284066	A	C	-0.212774	0.0343193	0.007	0.0076
ENSG00000090273	Brain_Nucleus_accumbens_basal_ganglia	NUDC	1	27062543	C	T	0.483484	0.0724698	0.009	0.0068
ENSG00000090273	Nerve_Tibial	NUDC	1	27231508	G	A	-0.268126	0.0377966	0.0053	0.0074
ENSG00000090273	Esophagus_Muscularis	NUDC	1	27238235	C	G	-0.305624	0.0416288	0.0058	0.0074
ENSG00000120526	Testis	NUDCD1	8	110310096	G	C	0.213191	0.0312067	-0.0003	0.0037
ENSG00000120526	Muscle_Skeletal	NUDCD1	8	110263121	A	T	0.206629	0.0282016	-0.0007	0.0037
ENSG00000120526	Thyroid	NUDCD1	8	110366976	T	C	0.409145	0.0430403	0.0101	0.006
ENSG00000170584	Brain_Cortex	NUDCD2	5	162895573	G	A	-0.299132	0.046799	0.0024	0.0039
ENSG00000170584	Nerve_Tibial	NUDCD2	5	162875401	G	A	-0.205286	0.0253817	-0.0002	0.0042
ENSG00000170584	Brain_Cerebellar_Hemisphere	NUDCD2	5	162910199	C	G	-0.437368	0.0684324	0.0007	0.0042
ENSG00000170584	Esophagus_Gastroesophageal_Junction	NUDCD2	5	162875401	G	A	-0.260822	0.0338471	-0.0002	0.0042
ENSG00000170584	Artery_Tibial	NUDCD2	5	162884245	T	C	-0.186279	0.0270244	-0.0005	0.0042
ENSG00000170584	Brain_Frontal_Cortex_BA9	NUDCD2	5	162895117	G	T	-0.295911	0.0501806	-0.0005	0.0042
ENSG00000170584	Esophagus_Muscularis	NUDCD2	5	162895117	G	T	-0.151811	0.0236057	-0.0005	0.0042
ENSG00000015676	Liver	NUDCD3	7	44412735	T	C	0.540219	0.0775809	0.0168	0.0048
ENSG00000015676	Skin_Sun_Exposed_Lower_leg	NUDCD3	7	44529726	A	G	0.32347	0.0226665	0.0192	0.0047
ENSG00000015676	Whole_Blood	NUDCD3	7	44413814	A	G	0.31537	0.0261362	0.0169	0.0048
ENSG00000015676	Vagina	NUDCD3	7	44430959	T	C	0.842864	0.119811	0.0171	0.0046
ENSG00000015676	Brain_Putamen_basal_ganglia	NUDCD3	7	44550545	G	C	0.25479	0.0392926	0.0185	0.0049
ENSG00000015676	Prostate	NUDCD3	7	44478112	A	G	0.629025	0.0525294	0.0196	0.0047
ENSG00000015676	Nerve_Tibial	NUDCD3	7	44475750	T	C	0.652821	0.0308372	0.0196	0.0047
ENSG00000015676	Brain_Hypothalamus	NUDCD3	7	44381979	C	T	0.236579	0.0388955	0.018	0.0047
ENSG00000015676	Esophagus_Mucosa	NUDCD3	7	44422074	G	A	0.384765	0.0331222	0.0195	0.0047
ENSG00000015676	Stomach	NUDCD3	7	44543169	A	G	0.290852	0.0363112	0.0191	0.0047
ENSG00000015676	Heart_Left_Ventricle	NUDCD3	7	44539829	A	G	0.234943	0.0308	0.0162	0.0044
ENSG00000015676	Esophagus_Muscularis	NUDCD3	7	44529726	A	G	0.492818	0.0273765	0.0192	0.0047
ENSG00000015676	Cells_Cultured_fibroblasts	NUDCD3	7	44531894	G	C	0.35251	0.0324769	0.0194	0.0047
ENSG00000015676	Minor_Salivary_Gland	NUDCD3	7	44479177	G	A	0.680104	0.100744	0.0199	0.0047
ENSG00000015676	Adipose_Subcutaneous	NUDCD3	7	44479177	G	A	0.55205	0.0296534	0.0199	0.0047
ENSG00000015676	Thyroid	NUDCD3	7	44475750	T	C	0.867914	0.037652	0.0196	0.0047
ENSG00000015676	Brain_Cerebellum	NUDCD3	7	44382528	T	G	0.603103	0.0534747	0.0183	0.0047
ENSG00000015676	Colon_Sigmoid	NUDCD3	7	44475750	T	C	0.446033	0.0345696	0.0196	0.0047
ENSG00000015676	Pancreas	NUDCD3	7	44538713	G	A	0.351554	0.0495015	0.0167	0.0046
ENSG00000015676	Brain_Cerebellar_Hemisphere	NUDCD3	7	44525374	T	C	0.530756	0.0580404	0.0184	0.0046
ENSG00000015676	Adipose_Visceral_Omentum	NUDCD3	7	44479177	G	A	0.494744	0.0413093	0.0199	0.0047
ENSG00000015676	Spleen	NUDCD3	7	44553492	T	C	0.675758	0.0712934	0.018	0.0046
ENSG00000015676	Pituitary	NUDCD3	7	44545297	G	A	0.623287	0.0580486	0.0182	0.0046
ENSG00000015676	Artery_Coronary	NUDCD3	7	44478112	A	G	0.430678	0.0584993	0.0196	0.0047
ENSG00000015676	Muscle_Skeletal	NUDCD3	7	44416166	T	C	0.273837	0.0309388	0.017	0.0048
ENSG00000015676	Skin_Not_Sun_Exposed_Suprapubic	NUDCD3	7	44422074	G	A	0.363461	0.0245477	0.0195	0.0047
ENSG00000015676	Testis	NUDCD3	7	44405009	C	T	0.341406	0.0417821	0.0159	0.0044
ENSG00000015676	Ovary	NUDCD3	7	44383413	T	G	0.626696	0.0956656	0.0179	0.0048
ENSG00000015676	Heart_Atrial_Appendage	NUDCD3	7	44538882	G	A	0.300285	0.0294035	0.0163	0.0044
ENSG00000015676	Brain_Spinal_cord_cervical_c-1	NUDCD3	7	44377654	C	G	0.490425	0.0826576	0.0162	0.0047
ENSG00000015676	Artery_Aorta	NUDCD3	7	44478112	A	G	0.494279	0.0361768	0.0196	0.0047
ENSG00000015676	Esophagus_Gastroesophageal_Junction	NUDCD3	7	44381979	C	T	0.529837	0.0361669	0.018	0.0047
ENSG00000015676	Brain_Caudate_basal_ganglia	NUDCD3	7	44539829	A	G	0.185563	0.0310303	0.0162	0.0044
ENSG00000015676	Cells_EBV-transformed_lymphocytes	NUDCD3	7	44475750	T	C	0.670427	0.107769	0.0196	0.0047
ENSG00000015676	Breast_Mammary_Tissue	NUDCD3	7	44383413	T	G	0.637851	0.0401082	0.0179	0.0048
ENSG00000015676	Lung	NUDCD3	7	44382528	T	G	0.344781	0.0276646	0.0183	0.0047
ENSG00000015676	Artery_Tibial	NUDCD3	7	44407968	G	A	0.428659	0.0239106	0.0188	0.0047
ENSG00000015676	Colon_Transverse	NUDCD3	7	44407968	G	A	0.322293	0.0267847	0.0188	0.0047
ENSG00000106268	Esophagus_Gastroesophageal_Junction	NUDT1	7	2253307	A	C	-1.11425	0.182588	0	0.1515
ENSG00000106268	Cells_Cultured_fibroblasts	NUDT1	7	2260715	T	G	-0.0971371	0.0173239	0.0102	0.0038
ENSG00000106268	Skin_Sun_Exposed_Lower_leg	NUDT1	7	2269835	A	G	-0.985934	0.0807986	-0.0694	0.0936
ENSG00000106268	Artery_Aorta	NUDT1	7	2250921	A	G	-1.24717	0.172622	-0.0171	0.1514
ENSG00000106268	Artery_Tibial	NUDT1	7	2281840	T	TGCCTG	-1.14517	0.0963244	-0.037	0.1556
ENSG00000106268	Heart_Left_Ventricle	NUDT1	7	2269835	A	G	-1.21179	0.182342	-0.0694	0.0936
ENSG00000106268	Esophagus_Muscularis	NUDT1	7	2268540	C	T	-1.20494	0.15053	-0.0673	0.1523
ENSG00000106268	Heart_Atrial_Appendage	NUDT1	7	2268540	C	T	-1.41556	0.165001	-0.0673	0.1523
ENSG00000106268	Breast_Mammary_Tissue	NUDT1	7	2253307	A	C	-1.32851	0.138641	0	0.1515
ENSG00000106268	Muscle_Skeletal	NUDT1	7	2201614	A	C	-1.03573	0.111714	-0.0375	0.1618
ENSG00000106268	Whole_Blood	NUDT1	7	2281840	T	TGCCTG	-0.484356	0.0715232	-0.037	0.1556
ENSG00000106268	Colon_Transverse	NUDT1	7	2269835	A	G	-0.869346	0.125422	-0.0694	0.0936
ENSG00000106268	Thyroid	NUDT1	7	2201614	A	C	-0.864291	0.14512	-0.0375	0.1618
ENSG00000106268	Nerve_Tibial	NUDT1	7	2281840	T	TGCCTG	-1.24434	0.099603	-0.037	0.1556
ENSG00000106268	Skin_Not_Sun_Exposed_Suprapubic	NUDT1	7	2281840	T	TGCCTG	-0.974473	0.0988683	-0.037	0.1556
ENSG00000112874	Cells_Cultured_fibroblasts	NUDT12	5	102872024	T	C	-0.539678	0.0491977	0.0049	0.0044
ENSG00000112874	Artery_Coronary	NUDT12	5	102877972	C	G	0.434058	0.060673	-0.0036	0.0053
ENSG00000112874	Minor_Salivary_Gland	NUDT12	5	102886015	G	A	0.554601	0.0843595	-0.0031	0.0043
ENSG00000112874	Nerve_Tibial	NUDT12	5	102891991	T	TG	-0.335592	0.0398118	0.0002	0.0074
ENSG00000112874	Nerve_Tibial	NUDT12	5	102877972	C	G	0.272632	0.030142	-0.0036	0.0053
ENSG00000112874	Adipose_Visceral_Omentum	NUDT12	5	102897267	C	T	0.341968	0.0352642	-0.0029	0.0039
ENSG00000112874	Skin_Not_Sun_Exposed_Suprapubic	NUDT12	5	102867225	A	G	0.423276	0.0539706	0.0002	0.0064
ENSG00000112874	Skin_Sun_Exposed_Lower_leg	NUDT12	5	102877972	C	G	0.234958	0.0388814	-0.0036	0.0053
ENSG00000112874	Esophagus_Muscularis	NUDT12	5	102872024	T	C	-0.397801	0.0415558	0.0049	0.0044
ENSG00000112874	Brain_Cortex	NUDT12	5	102859998	T	A	-0.350231	0.0537181	0.0073	0.0038
ENSG00000112874	Esophagus_Gastroesophageal_Junction	NUDT12	5	102861772	G	A	-0.402077	0.0586033	0.0046	0.0044
ENSG00000112874	Brain_Hypothalamus	NUDT12	5	102899416	A	G	-0.534701	0.0856608	0.001	0.0058
ENSG00000112874	Colon_Sigmoid	NUDT12	5	102886015	G	A	0.30769	0.0412302	-0.0031	0.0043
ENSG00000112874	Pancreas	NUDT12	5	102865205	A	T	-0.332092	0.052223	-0.0041	0.004
ENSG00000112874	Thyroid	NUDT12	5	102886015	G	A	0.270237	0.0290946	-0.0031	0.0043
ENSG00000112874	Esophagus_Mucosa	NUDT12	5	102886246	C	G	0.319173	0.0391321	-0.0027	0.0037
ENSG00000112874	Whole_Blood	NUDT12	5	102896400	C	T	-0.545007	0.0579705	-0.0003	0.0055
ENSG00000112874	Breast_Mammary_Tissue	NUDT12	5	102877972	C	G	0.311711	0.0360467	-0.0036	0.0053
ENSG00000112874	Spleen	NUDT12	5	102886246	C	G	0.396852	0.0510706	-0.0027	0.0037
ENSG00000112874	Liver	NUDT12	5	102886015	G	A	0.386136	0.0632258	-0.0031	0.0043
ENSG00000112874	Esophagus_Mucosa	NUDT12	5	102894977	C	T	-0.852573	0.0544834	0.0002	0.0055
ENSG00000112874	Prostate	NUDT12	5	102886015	G	A	0.318904	0.0500114	-0.0031	0.0043
ENSG00000112874	Skin_Not_Sun_Exposed_Suprapubic	NUDT12	5	102894977	C	T	-0.74665	0.0436311	0.0002	0.0055
ENSG00000112874	Artery_Tibial	NUDT12	5	102863527	G	T	-0.318403	0.0324771	0.0047	0.0044
ENSG00000112874	Lung	NUDT12	5	102889310	G	C	-0.21572	0.0323497	0.0012	0.0055
ENSG00000112874	Brain_Frontal_Cortex_BA9	NUDT12	5	102900033	G	A	-0.785686	0.0782121	0.0007	0.0055
ENSG00000112874	Cells_EBV-transformed_lymphocytes	NUDT12	5	102861303	G	T	-1.16554	0.123321	0.0011	0.0055
ENSG00000112874	Muscle_Skeletal	NUDT12	5	102863527	G	T	-0.207412	0.024927	0.0047	0.0044
ENSG00000112874	Spleen	NUDT12	5	102889310	G	C	-0.981172	0.0735415	0.0012	0.0055
ENSG00000112874	Adipose_Subcutaneous	NUDT12	5	102886015	G	A	0.527601	0.0446762	-0.0031	0.0043
ENSG00000112874	Skin_Sun_Exposed_Lower_leg	NUDT12	5	102898203	A	G	-0.647853	0.0429025	-0.0001	0.0056
ENSG00000112874	Brain_Nucleus_accumbens_basal_ganglia	NUDT12	5	102900033	G	A	-0.404222	0.0628561	0.0007	0.0055
ENSG00000112874	Testis	NUDT12	5	102904019	A	G	0.263309	0.0435366	-0.0037	0.0045
ENSG00000112874	Artery_Aorta	NUDT12	5	102863527	G	T	-0.452728	0.0469757	0.0047	0.0044
ENSG00000112874	Lung	NUDT12	5	102863527	G	T	-0.48109	0.0394496	0.0047	0.0044
ENSG00000112874	Adipose_Subcutaneous	NUDT12	5	102855443	G	C	-0.385336	0.0491648	0	0.0056
ENSG00000112874	Small_Intestine_Terminal_Ileum	NUDT12	5	102898203	A	G	-0.364989	0.0523297	-0.0001	0.0056
ENSG00000112874	Colon_Transverse	NUDT12	5	102886015	G	A	0.212989	0.031273	-0.0031	0.0043
ENSG00000112874	Colon_Transverse	NUDT12	5	102896400	C	T	-0.30477	0.0421888	-0.0003	0.0055
ENSG00000166321	Heart_Left_Ventricle	NUDT13	10	74821105	T	C	-0.707476	0.0708138	-0.0086	0.0073
ENSG00000166321	Skin_Sun_Exposed_Lower_leg	NUDT13	10	74791926	C	T	0.595131	0.0832563	0.0847	0.0309
ENSG00000166321	Brain_Substantia_nigra	NUDT13	10	74872178	C	CT	-0.954514	0.15682	-0.0149	0.0123
ENSG00000166321	Minor_Salivary_Gland	NUDT13	10	75004884	C	CA	-1.13522	0.113295	-0.0045	0.009
ENSG00000166321	Artery_Aorta	NUDT13	10	74862983	G	A	-1.16492	0.0653392	-0.0016	0.007
ENSG00000166321	Esophagus_Gastroesophageal_Junction	NUDT13	10	74819021	T	C	-1.09489	0.0723524	-0.0087	0.0073
ENSG00000166321	Esophagus_Muscularis	NUDT13	10	74872178	C	CT	-0.749461	0.109872	-0.0149	0.0123
ENSG00000166321	Ovary	NUDT13	10	74852304	TG	T	-1.09681	0.155444	-0.0151	0.0123
ENSG00000166321	Nerve_Tibial	NUDT13	10	74862983	G	A	-1.23011	0.0499969	-0.0016	0.007
ENSG00000166321	Lung	NUDT13	10	74931632	C	T	-0.775286	0.0402545	-0.0013	0.007
ENSG00000166321	Small_Intestine_Terminal_Ileum	NUDT13	10	74862983	G	A	-1.15821	0.0912499	-0.0016	0.007
ENSG00000166321	Adrenal_Gland	NUDT13	10	74869153	T	C	-0.861519	0.08448	-0.007	0.0074
ENSG00000166321	Artery_Coronary	NUDT13	10	74862983	G	A	-1.17909	0.0935998	-0.0016	0.007
ENSG00000166321	Thyroid	NUDT13	10	74869153	T	C	-0.726613	0.0899359	-0.007	0.0074
ENSG00000166321	Brain_Cortex	NUDT13	10	74936893	T	C	-0.981109	0.157352	-0.0078	0.0072
ENSG00000166321	Uterus	NUDT13	10	74966764	C	A	-1.23224	0.146567	-0.0061	0.0072
ENSG00000166321	Brain_Hippocampus	NUDT13	10	74791386	A	AGGGGAT	-0.824976	0.127335	-0.0016	0.0095
ENSG00000166321	Prostate	NUDT13	10	74840865	C	A	-0.94374	0.0797723	-0.0016	0.007
ENSG00000166321	Esophagus_Muscularis	NUDT13	10	74944774	A	G	-0.618827	0.098947	-0.0013	0.007
ENSG00000166321	Skin_Not_Sun_Exposed_Suprapubic	NUDT13	10	74862983	G	A	-0.992053	0.0516882	-0.0016	0.007
ENSG00000166321	Skin_Not_Sun_Exposed_Suprapubic	NUDT13	10	74959742	G	T	0.535923	0.0929653	0.0763	0.0294
ENSG00000166321	Brain_Caudate_basal_ganglia	NUDT13	10	74931992	T	C	-0.978169	0.130472	-0.0066	0.0072
ENSG00000166321	Whole_Blood	NUDT13	10	74944774	A	G	-0.810026	0.0604009	-0.0013	0.007
ENSG00000166321	Cells_EBV-transformed_lymphocytes	NUDT13	10	75239977	T	C	-1.13498	0.127491	-0.0013	0.007
ENSG00000166321	Vagina	NUDT13	10	75005420	C	T	-1.02734	0.128675	-0.0012	0.0071
ENSG00000166321	Pancreas	NUDT13	10	74869153	T	C	-0.812552	0.122226	-0.007	0.0074
ENSG00000166321	Spleen	NUDT13	10	74909801	C	A	-1.24885	0.0800199	0.0007	0.0084
ENSG00000166321	Stomach	NUDT13	10	74936893	T	C	-0.608339	0.0827347	-0.0078	0.0072
ENSG00000166321	Brain_Cerebellar_Hemisphere	NUDT13	10	74995086	T	C	-0.928275	0.136453	-0.0057	0.0073
ENSG00000166321	Skin_Sun_Exposed_Lower_leg	NUDT13	10	74862983	G	A	-1.21856	0.048174	-0.0016	0.007
ENSG00000166321	Pituitary	NUDT13	10	74859352	T	C	-0.682879	0.101528	-0.0015	0.0074
ENSG00000166321	Brain_Spinal_cord_cervical_c-1	NUDT13	10	74872178	C	CT	-1.26258	0.183617	-0.0149	0.0123
ENSG00000166321	Brain_Nucleus_accumbens_basal_ganglia	NUDT13	10	74931632	C	T	-0.908423	0.132441	-0.0013	0.007
ENSG00000166321	Colon_Transverse	NUDT13	10	74862983	G	A	-0.765883	0.0789298	-0.0016	0.007
ENSG00000166321	Brain_Cerebellum	NUDT13	10	74764113	T	C	-0.825576	0.12627	-0.0067	0.0072
ENSG00000166321	Colon_Sigmoid	NUDT13	10	74942632	T	G	-0.8264	0.115777	-0.0066	0.0072
ENSG00000166321	Adipose_Subcutaneous	NUDT13	10	74862983	G	A	-1.14219	0.0564327	-0.0016	0.007
ENSG00000166321	Muscle_Skeletal	NUDT13	10	74869153	T	C	-0.716036	0.0564623	-0.007	0.0074
ENSG00000166321	Testis	NUDT13	10	74869153	T	C	-0.774753	0.0706609	-0.007	0.0074
ENSG00000166321	Breast_Mammary_Tissue	NUDT13	10	74869153	T	C	-1.10067	0.0752123	-0.007	0.0074
ENSG00000166321	Artery_Tibial	NUDT13	10	74862983	G	A	-1.29489	0.0649323	-0.0016	0.007
ENSG00000166321	Cells_Cultured_fibroblasts	NUDT13	10	74862983	G	A	-0.922612	0.0471315	-0.0016	0.007
ENSG00000166321	Liver	NUDT13	10	74913459	C	G	-0.8715	0.112459	-0.0059	0.0074
ENSG00000166321	Adipose_Visceral_Omentum	NUDT13	10	75133893	C	T	-0.580568	0.0912496	-0.0006	0.0072
ENSG00000166321	Heart_Atrial_Appendage	NUDT13	10	74872178	C	CT	-0.86925	0.0662859	-0.0149	0.0123
ENSG00000183828	Esophagus_Muscularis	NUDT14	14	105617467	A	G	0.339166	0.0548895	0.0099	0.0062
ENSG00000183828	Thyroid	NUDT14	14	105687771	C	T	-0.345443	0.0259638	0.0044	0.0043
ENSG00000183828	Nerve_Tibial	NUDT14	14	105640076	A	G	0.388254	0.0305355	0.004	0.0038
ENSG00000183828	Breast_Mammary_Tissue	NUDT14	14	105642016	T	C	0.265472	0.0351204	-0.0001	0.0038
ENSG00000183828	Lung	NUDT14	14	105641776	C	CGGCTCACCGCAACCTCCGCCTCCTGGGTTCA	0.176249	0.0229227	-0.0016	0.0065
ENSG00000183828	Brain_Spinal_cord_cervical_c-1	NUDT14	14	105640076	A	G	0.496516	0.0572576	0.004	0.0038
ENSG00000183828	Artery_Aorta	NUDT14	14	105640076	A	G	0.441041	0.0413254	0.004	0.0038
ENSG00000183828	Heart_Left_Ventricle	NUDT14	14	105641776	C	CGGCTCACCGCAACCTCCGCCTCCTGGGTTCA	0.406354	0.0399088	-0.0016	0.0065
ENSG00000183828	Muscle_Skeletal	NUDT14	14	105648963	A	T	0.412248	0.0325511	-0.0014	0.0039
ENSG00000183828	Brain_Amygdala	NUDT14	14	105648608	C	T	0.601279	0.054479	-0.0012	0.0039
ENSG00000183828	Adrenal_Gland	NUDT14	14	105644421	A	G	0.37389	0.0624303	0.0011	0.0039
ENSG00000183828	Pancreas	NUDT14	14	105640460	A	G	0.624928	0.0367287	0.0002	0.0038
ENSG00000183828	Brain_Caudate_basal_ganglia	NUDT14	14	105641776	C	CGGCTCACCGCAACCTCCGCCTCCTGGGTTCA	0.822988	0.0493978	-0.0016	0.0065
ENSG00000183828	Whole_Blood	NUDT14	14	105641776	C	CGGCTCACCGCAACCTCCGCCTCCTGGGTTCA	0.222613	0.0250795	-0.0016	0.0065
ENSG00000183828	Colon_Transverse	NUDT14	14	105648000	T	C	0.182191	0.0230503	-0.0008	0.0038
ENSG00000183828	Skin_Not_Sun_Exposed_Suprapubic	NUDT14	14	105644382	A	G	0.28394	0.0369628	0.0029	0.0039
ENSG00000183828	Adipose_Visceral_Omentum	NUDT14	14	105641776	C	CGGCTCACCGCAACCTCCGCCTCCTGGGTTCA	0.410466	0.035016	-0.0016	0.0065
ENSG00000183828	Testis	NUDT14	14	105641776	C	CGGCTCACCGCAACCTCCGCCTCCTGGGTTCA	0.663786	0.0318748	-0.0016	0.0065
ENSG00000183828	Artery_Coronary	NUDT14	14	105641776	C	CGGCTCACCGCAACCTCCGCCTCCTGGGTTCA	0.310133	0.0418709	-0.0016	0.0065
ENSG00000183828	Colon_Sigmoid	NUDT14	14	105639041	A	G	0.247017	0.0424903	0.0001	0.0038
ENSG00000183828	Heart_Atrial_Appendage	NUDT14	14	105642016	T	C	0.343817	0.0390092	-0.0001	0.0038
ENSG00000183828	Brain_Substantia_nigra	NUDT14	14	105648606	A	G	0.599768	0.0564713	-0.0014	0.0039
ENSG00000183828	Cells_Cultured_fibroblasts	NUDT14	14	105596184	C	T	0.843685	0.139421	0.0503	0.0254
ENSG00000183828	Brain_Hippocampus	NUDT14	14	105642639	G	A	0.561289	0.0429357	0	0.0038
ENSG00000183828	Brain_Frontal_Cortex_BA9	NUDT14	14	105644151	C	T	0.554884	0.0385106	-0.0002	0.0038
ENSG00000183828	Brain_Cortex	NUDT14	14	105644421	A	G	0.401716	0.0301264	0.0011	0.0039
ENSG00000183828	Brain_Anterior_cingulate_cortex_BA24	NUDT14	14	105648606	A	G	0.539222	0.0522045	-0.0014	0.0039
ENSG00000183828	Adipose_Subcutaneous	NUDT14	14	105648608	C	T	0.209268	0.0291324	-0.0012	0.0039
ENSG00000183828	Cells_Cultured_fibroblasts	NUDT14	14	105640076	A	G	0.381963	0.0290008	0.004	0.0038
ENSG00000183828	Skin_Sun_Exposed_Lower_leg	NUDT14	14	105646179	A	G	0.283188	0.0310169	-0.0008	0.0038
ENSG00000183828	Stomach	NUDT14	14	105623498	T	C	0.271035	0.0326973	-0.0001	0.0038
ENSG00000183828	Brain_Cerebellar_Hemisphere	NUDT14	14	105648901	C	T	0.445495	0.0727652	-0.0014	0.0039
ENSG00000183828	Esophagus_Mucosa	NUDT14	14	105646179	A	G	0.483325	0.0329495	-0.0008	0.0038
ENSG00000183828	Colon_Transverse	NUDT14	14	105586439	T	C	0.180362	0.0295803	-0.0033	0.0056
ENSG00000183828	Brain_Nucleus_accumbens_basal_ganglia	NUDT14	14	105648000	T	C	0.808048	0.0428519	-0.0008	0.0038
ENSG00000183828	Brain_Putamen_basal_ganglia	NUDT14	14	105648606	A	G	0.727604	0.0536683	-0.0014	0.0039
ENSG00000183828	Brain_Hypothalamus	NUDT14	14	105648606	A	G	0.459088	0.0514957	-0.0014	0.0039
ENSG00000136159	Brain_Cerebellar_Hemisphere	NUDT15	13	48700786	C	G	-0.623702	0.0999139	-0.0177	0.0067
ENSG00000136159	Esophagus_Mucosa	NUDT15	13	48718746	A	C	0.149933	0.0255726	-0.0056	0.0045
ENSG00000136159	Esophagus_Muscularis	NUDT15	13	48693368	A	G	0.647021	0.104848	0.0062	0.0139
ENSG00000136159	Brain_Cerebellum	NUDT15	13	48712946	C	A	0.748462	0.111316	0.0178	0.0071
ENSG00000136159	Skin_Not_Sun_Exposed_Suprapubic	NUDT15	13	48544780	C	A	0.531465	0.0935701	0.0015	0.0145
ENSG00000168101	Brain_Cerebellum	NUDT16L1	16	4736080	T	TTCTGGCTGCGC	0.325671	0.0392798	0.0027	0.0052
ENSG00000168101	Brain_Cerebellar_Hemisphere	NUDT16L1	16	4736316	T	C	0.26023	0.0376165	0.0001	0.0037
ENSG00000168101	Heart_Atrial_Appendage	NUDT16L1	16	4758897	A	G	-0.250917	0.024536	0.0062	0.0037
ENSG00000168101	Cells_Cultured_fibroblasts	NUDT16L1	16	4740061	A	G	-0.393547	0.0614858	-0.0166	0.0126
ENSG00000168101	Adipose_Subcutaneous	NUDT16L1	16	4765948	C	G	-0.143977	0.0230916	0.005	0.0038
ENSG00000168101	Testis	NUDT16L1	16	4746392	C	T	-0.689459	0.0296672	0.0046	0.0037
ENSG00000168101	Adipose_Visceral_Omentum	NUDT16L1	16	4751045	T	C	-0.159391	0.0262956	0.0054	0.0037
ENSG00000168101	Heart_Left_Ventricle	NUDT16L1	16	4746392	C	T	-0.185444	0.0244748	0.0046	0.0037
ENSG00000275074	Skin_Sun_Exposed_Lower_leg	NUDT18	8	21909453	T	C	-0.29317	0.0509475	0.0014	0.0057
ENSG00000275074	Adipose_Visceral_Omentum	NUDT18	8	21959877	G	T	0.225004	0.0333291	0.0005	0.0042
ENSG00000275074	Liver	NUDT18	8	21954973	T	G	0.441864	0.0706476	-0.0098	0.0044
ENSG00000275074	Pancreas	NUDT18	8	21959638	G	A	0.355864	0.0550866	-0.0115	0.0043
ENSG00000275074	Skin_Sun_Exposed_Lower_leg	NUDT18	8	21966439	G	C	-0.57102	0.029639	0.0104	0.0037
ENSG00000275074	Muscle_Skeletal	NUDT18	8	21957933	T	G	0.19064	0.0284386	-0.0135	0.0041
ENSG00000275074	Nerve_Tibial	NUDT18	8	21955552	C	T	-0.243643	0.0297165	-0.0072	0.0037
ENSG00000275074	Brain_Nucleus_accumbens_basal_ganglia	NUDT18	8	21964561	G	A	0.448246	0.0399529	-0.0091	0.0037
ENSG00000275074	Cells_EBV-transformed_lymphocytes	NUDT18	8	21957933	T	G	0.57891	0.0735534	-0.0135	0.0041
ENSG00000275074	Artery_Tibial	NUDT18	8	21964802	T	C	0.268842	0.0422807	-0.0024	0.0056
ENSG00000275074	Adipose_Subcutaneous	NUDT18	8	21955552	C	T	-0.247133	0.0288528	-0.0072	0.0037
ENSG00000275074	Brain_Spinal_cord_cervical_c-1	NUDT18	8	21967075	T	G	-0.475831	0.0664806	0.0085	0.0037
ENSG00000275074	Cells_Cultured_fibroblasts	NUDT18	8	21947794	T	G	-0.140349	0.0170756	-0.0088	0.0038
ENSG00000275074	Brain_Hypothalamus	NUDT18	8	21965113	C	T	0.309925	0.0465648	-0.0093	0.0037
ENSG00000275074	Thyroid	NUDT18	8	21965113	C	T	0.424358	0.029184	-0.0093	0.0037
ENSG00000275074	Whole_Blood	NUDT18	8	21966439	G	C	-0.463611	0.0206726	0.0104	0.0037
ENSG00000275074	Skin_Not_Sun_Exposed_Suprapubic	NUDT18	8	21967075	T	G	-0.419274	0.0376989	0.0085	0.0037
ENSG00000275074	Heart_Left_Ventricle	NUDT18	8	21966439	G	C	-0.279888	0.0353668	0.0104	0.0037
ENSG00000275074	Esophagus_Mucosa	NUDT18	8	21987292	G	C	-0.183638	0.0320683	0.0094	0.0039
ENSG00000275074	Stomach	NUDT18	8	21967075	T	G	-0.272573	0.0272747	0.0085	0.0037
ENSG00000275074	Adrenal_Gland	NUDT18	8	21970426	C	T	-0.500622	0.0473932	0.0083	0.0037
ENSG00000275074	Brain_Putamen_basal_ganglia	NUDT18	8	21964058	G	T	0.465264	0.0444003	-0.0107	0.0037
ENSG00000275074	Minor_Salivary_Gland	NUDT18	8	21967075	T	G	-0.518768	0.0706721	0.0085	0.0037
ENSG00000275074	Pituitary	NUDT18	8	21967075	T	G	-0.584973	0.042391	0.0085	0.0037
ENSG00000275074	Prostate	NUDT18	8	21964561	G	A	0.381004	0.0391048	-0.0091	0.0037
ENSG00000275074	Testis	NUDT18	8	21966439	G	C	-0.829188	0.0463727	0.0104	0.0037
ENSG00000275074	Esophagus_Mucosa	NUDT18	8	21965113	C	T	0.315761	0.0297204	-0.0093	0.0037
ENSG00000275074	Spleen	NUDT18	8	21970426	C	T	-0.319109	0.0412362	0.0083	0.0037
ENSG00000275074	Brain_Caudate_basal_ganglia	NUDT18	8	21964561	G	A	0.394046	0.0416831	-0.0091	0.0037
ENSG00000213965	Skin_Sun_Exposed_Lower_leg	NUDT19	19	33183316	G	A	-0.339153	0.0278696	0.0045	0.0051
ENSG00000213965	Esophagus_Gastroesophageal_Junction	NUDT19	19	33332952	T	C	-0.437249	0.0551182	0.0004	0.005
ENSG00000213965	Colon_Sigmoid	NUDT19	19	33284750	A	G	-0.38473	0.0483664	0.0025	0.0051
ENSG00000213965	Artery_Aorta	NUDT19	19	33231619	T	C	-0.416287	0.0403596	0.0038	0.005
ENSG00000213965	Adipose_Subcutaneous	NUDT19	19	33183316	G	A	-0.46232	0.0336713	0.0045	0.0051
ENSG00000213965	Thyroid	NUDT19	19	33183669	A	C	-0.404586	0.0400096	0.0047	0.0051
ENSG00000213965	Breast_Mammary_Tissue	NUDT19	19	33186579	T	C	-0.349404	0.0412903	0.0044	0.0051
ENSG00000213965	Pituitary	NUDT19	19	33210030	T	G	-0.452247	0.0676858	0.0098	0.0048
ENSG00000213965	Spleen	NUDT19	19	33205844	C	G	-0.489046	0.0669474	0.0041	0.005
ENSG00000213965	Heart_Atrial_Appendage	NUDT19	19	33171346	C	T	-0.267117	0.0277045	0.0038	0.0052
ENSG00000213965	Artery_Coronary	NUDT19	19	33317543	T	C	-0.343761	0.0541629	0.0086	0.0046
ENSG00000213965	Nerve_Tibial	NUDT19	19	33186579	T	C	-0.407194	0.0485703	0.0044	0.0051
ENSG00000213965	Testis	NUDT19	19	33182746	G	A	-0.455247	0.0462943	0.009	0.0048
ENSG00000213965	Colon_Transverse	NUDT19	19	33342844	A	G	-0.258704	0.029998	-0.0002	0.0051
ENSG00000213965	Heart_Left_Ventricle	NUDT19	19	33226229	C	T	-0.170079	0.0250553	0.0091	0.0047
ENSG00000213965	Muscle_Skeletal	NUDT19	19	33208155	T	C	-0.350682	0.0313658	0.0093	0.0047
ENSG00000213965	Lung	NUDT19	19	33321447	G	A	-0.271948	0.0335143	0.0023	0.0049
ENSG00000213965	Pancreas	NUDT19	19	33313609	T	C	-0.378742	0.0586889	0.0032	0.0049
ENSG00000213965	Artery_Tibial	NUDT19	19	33321447	G	A	-0.395369	0.0378651	0.0023	0.0049
ENSG00000213965	Adipose_Visceral_Omentum	NUDT19	19	33280084	A	G	-0.253669	0.0373034	0.0034	0.0049
ENSG00000213965	Liver	NUDT19	19	33182750	T	C	-0.681089	0.0745809	0.004	0.0051
ENSG00000213965	Muscle_Skeletal	NUDT19	19	33140719	G	C	0.243403	0.0405813	0.0124	0.0061
ENSG00000213965	Esophagus_Mucosa	NUDT19	19	33183316	G	A	-0.336269	0.0323711	0.0045	0.0051
ENSG00000213965	Skin_Not_Sun_Exposed_Suprapubic	NUDT19	19	33181484	T	C	-0.264404	0.0328833	0.005	0.0051
ENSG00000213965	Cells_Cultured_fibroblasts	NUDT19	19	33181484	T	C	-0.299	0.0270603	0.005	0.0051
ENSG00000213965	Esophagus_Muscularis	NUDT19	19	33181484	T	C	-0.366936	0.0471338	0.005	0.0051
ENSG00000164978	Liver	NUDT2	9	34336266	T	C	0.690431	0.0511372	-0.0093	0.0044
ENSG00000164978	Ovary	NUDT2	9	34175780	T	C	0.465904	0.0424976	-0.0009	0.0037
ENSG00000164978	Esophagus_Mucosa	NUDT2	9	34329605	G	C	-0.452551	0.0532899	0.0024	0.0048
ENSG00000164978	Esophagus_Muscularis	NUDT2	9	34336342	G	A	0.75071	0.0532088	-0.0098	0.005
ENSG00000164978	Esophagus_Mucosa	NUDT2	9	34336266	T	C	0.61954	0.0503303	-0.0093	0.0044
ENSG00000164978	Cells_EBV-transformed_lymphocytes	NUDT2	9	34336266	T	C	0.743987	0.0553027	-0.0093	0.0044
ENSG00000164978	Esophagus_Muscularis	NUDT2	9	34336266	T	C	0.789541	0.0552288	-0.0093	0.0044
ENSG00000164978	Brain_Cerebellum	NUDT2	9	34336266	T	C	0.626912	0.0680671	-0.0093	0.0044
ENSG00000164978	Adipose_Subcutaneous	NUDT2	9	34329605	G	C	-0.667739	0.0539107	0.0024	0.0048
ENSG00000164978	Skin_Sun_Exposed_Lower_leg	NUDT2	9	34336342	G	A	0.561131	0.0741628	-0.0098	0.005
ENSG00000164978	Small_Intestine_Terminal_Ileum	NUDT2	9	34175780	T	C	0.398256	0.0487822	-0.0009	0.0037
ENSG00000164978	Adipose_Visceral_Omentum	NUDT2	9	34329605	G	C	-0.452273	0.0743775	0.0024	0.0048
ENSG00000164978	Adipose_Visceral_Omentum	NUDT2	9	34336266	T	C	0.68244	0.075662	-0.0093	0.0044
ENSG00000164978	Cells_EBV-transformed_lymphocytes	NUDT2	9	34336342	G	A	0.90806	0.0690245	-0.0098	0.005
ENSG00000164978	Colon_Transverse	NUDT2	9	34336266	T	C	0.771111	0.0584624	-0.0093	0.0044
ENSG00000164978	Brain_Hippocampus	NUDT2	9	34151463	T	C	0.533172	0.0591896	-0.0064	0.0039
ENSG00000164978	Skin_Sun_Exposed_Lower_leg	NUDT2	9	34360487	A	G	0.63481	0.054221	-0.0011	0.0037
ENSG00000164978	Muscle_Skeletal	NUDT2	9	34336342	G	A	0.906094	0.0526317	-0.0098	0.005
ENSG00000164978	Muscle_Skeletal	NUDT2	9	34336266	T	C	0.598575	0.052954	-0.0093	0.0044
ENSG00000164978	Thyroid	NUDT2	9	34336266	T	C	0.502082	0.0321771	-0.0093	0.0044
ENSG00000164978	Cells_Cultured_fibroblasts	NUDT2	9	34336266	T	C	0.835305	0.0243235	-0.0093	0.0044
ENSG00000164978	Colon_Transverse	NUDT2	9	34329605	G	C	-0.582357	0.0592007	0.0024	0.0048
ENSG00000164978	Esophagus_Muscularis	NUDT2	9	34329605	G	C	-0.636583	0.0548194	0.0024	0.0048
ENSG00000164978	Heart_Left_Ventricle	NUDT2	9	34306571	C	T	0.405238	0.0409459	-0.0102	0.0045
ENSG00000164978	Artery_Aorta	NUDT2	9	34336266	T	C	0.720212	0.110594	-0.0093	0.0044
ENSG00000164978	Nerve_Tibial	NUDT2	9	34284465	C	T	0.564216	0.0838147	0.0069	0.0666
ENSG00000164978	Minor_Salivary_Gland	NUDT2	9	34336342	G	A	1.3269	0.068557	-0.0098	0.005
ENSG00000164978	Pituitary	NUDT2	9	34285586	A	C	-0.256795	0.0388628	0.0024	0.0048
ENSG00000164978	Artery_Coronary	NUDT2	9	34336342	G	A	0.651386	0.0471584	-0.0098	0.005
ENSG00000164978	Heart_Left_Ventricle	NUDT2	9	34360487	A	G	0.442169	0.0359846	-0.0011	0.0037
ENSG00000164978	Vagina	NUDT2	9	34336342	G	A	1.34914	0.0927872	-0.0098	0.005
ENSG00000164978	Liver	NUDT2	9	34256347	T	C	-0.316943	0.0523031	-0.0047	0.0039
ENSG00000164978	Colon_Transverse	NUDT2	9	34336342	G	A	0.476464	0.0826782	-0.0098	0.005
ENSG00000164978	Ovary	NUDT2	9	34334793	A	G	0.957689	0.0534937	-0.0122	0.005
ENSG00000164978	Whole_Blood	NUDT2	9	34249143	C	T	0.416177	0.0225334	-0.0009	0.0037
ENSG00000164978	Skin_Sun_Exposed_Lower_leg	NUDT2	9	34334793	A	G	0.72692	0.075627	-0.0122	0.005
ENSG00000164978	Thyroid	NUDT2	9	34338552	A	AC	0.411957	0.0361931	-0.007	0.0068
ENSG00000164978	Stomach	NUDT2	9	34336700	C	T	-0.602856	0.0814447	0.0024	0.0048
ENSG00000164978	Heart_Left_Ventricle	NUDT2	9	34338552	A	AC	0.630084	0.101945	-0.007	0.0068
ENSG00000164978	Brain_Anterior_cingulate_cortex_BA24	NUDT2	9	34151280	T	G	0.511572	0.047333	-0.0072	0.0038
ENSG00000164978	Esophagus_Gastroesophageal_Junction	NUDT2	9	34360487	A	G	0.734542	0.074616	-0.0011	0.0037
ENSG00000164978	Brain_Substantia_nigra	NUDT2	9	34151463	T	C	0.674397	0.069802	-0.0064	0.0039
ENSG00000164978	Prostate	NUDT2	9	34337967	A	G	1.05599	0.0912658	-0.0113	0.0049
ENSG00000164978	Brain_Amygdala	NUDT2	9	34151280	T	G	0.454801	0.0555595	-0.0072	0.0038
ENSG00000164978	Esophagus_Mucosa	NUDT2	9	34336342	G	A	0.707361	0.030161	-0.0098	0.005
ENSG00000164978	Uterus	NUDT2	9	34334793	A	G	0.557399	0.0881805	-0.0122	0.005
ENSG00000164978	Uterus	NUDT2	9	34290407	T	C	-0.553265	0.0733705	0.0027	0.0048
ENSG00000164978	Adrenal_Gland	NUDT2	9	34204241	C	T	0.882374	0.0903383	-0.0099	0.0045
ENSG00000164978	Pituitary	NUDT2	9	34369062	G	C	0.398092	0.0427472	-0.0099	0.005
ENSG00000164978	Spleen	NUDT2	9	34336342	G	A	0.563576	0.0530189	-0.0098	0.005
ENSG00000164978	Thyroid	NUDT2	9	34290407	T	C	-0.257866	0.0329728	0.0027	0.0048
ENSG00000164978	Stomach	NUDT2	9	34336266	T	C	0.702209	0.0791036	-0.0093	0.0044
ENSG00000164978	Liver	NUDT2	9	34374588	G	A	0.955545	0.0666892	-0.0101	0.005
ENSG00000164978	Artery_Coronary	NUDT2	9	34336266	T	C	0.631097	0.0795145	-0.0093	0.0044
ENSG00000164978	Pancreas	NUDT2	9	34275509	G	C	0.394647	0.0468273	-0.0099	0.0045
ENSG00000164978	Nerve_Tibial	NUDT2	9	34215480	C	A	0.714603	0.0642338	-0.0005	0.0037
ENSG00000164978	Pituitary	NUDT2	9	34336266	T	C	0.685908	0.0377398	-0.0093	0.0044
ENSG00000164978	Minor_Salivary_Gland	NUDT2	9	34204266	A	G	0.707335	0.0653435	-0.0011	0.0037
ENSG00000164978	Cells_Cultured_fibroblasts	NUDT2	9	34336342	G	A	0.609278	0.0273281	-0.0098	0.005
ENSG00000164978	Vagina	NUDT2	9	34175780	T	C	0.645618	0.0665524	-0.0009	0.0037
ENSG00000164978	Nerve_Tibial	NUDT2	9	34334793	A	G	0.745463	0.0653325	-0.0122	0.005
ENSG00000164978	Whole_Blood	NUDT2	9	34337967	A	G	0.623701	0.0805307	-0.0113	0.0049
ENSG00000164978	Heart_Atrial_Appendage	NUDT2	9	34336342	G	A	0.599996	0.0352191	-0.0098	0.005
ENSG00000164978	Brain_Cerebellum	NUDT2	9	34329605	G	C	-0.531526	0.0846365	0.0024	0.0048
ENSG00000164978	Testis	NUDT2	9	34151463	T	C	0.578151	0.0425995	-0.0064	0.0039
ENSG00000164978	Pancreas	NUDT2	9	34336342	G	A	0.608269	0.10144	-0.0098	0.005
ENSG00000164978	Heart_Atrial_Appendage	NUDT2	9	34329605	G	C	-0.386	0.0516234	0.0024	0.0048
ENSG00000164978	Colon_Sigmoid	NUDT2	9	34215480	C	A	0.705127	0.0681962	-0.0005	0.0037
ENSG00000164978	Adrenal_Gland	NUDT2	9	34332740	G	A	0.722937	0.0457151	-0.0106	0.005
ENSG00000164978	Esophagus_Gastroesophageal_Junction	NUDT2	9	34336342	G	A	0.744965	0.116069	-0.0098	0.005
ENSG00000164978	Brain_Caudate_basal_ganglia	NUDT2	9	34156681	C	G	-0.321785	0.0489276	0.0026	0.005
ENSG00000164978	Lung	NUDT2	9	34336266	T	C	0.569985	0.0280455	-0.0093	0.0044
ENSG00000164978	Lung	NUDT2	9	34329605	G	C	-0.308871	0.0310569	0.0024	0.0048
ENSG00000164978	Small_Intestine_Terminal_Ileum	NUDT2	9	34336342	G	A	0.579947	0.0564151	-0.0098	0.005
ENSG00000164978	Adrenal_Gland	NUDT2	9	34194054	A	G	-0.522899	0.0834326	0.003	0.0049
ENSG00000164978	Spleen	NUDT2	9	34329605	G	C	-0.355663	0.0496664	0.0024	0.0048
ENSG00000164978	Breast_Mammary_Tissue	NUDT2	9	34215480	C	A	0.535556	0.0280258	-0.0005	0.0037
ENSG00000164978	Artery_Tibial	NUDT2	9	34215480	C	A	0.582699	0.0208573	-0.0005	0.0037
ENSG00000164978	Pancreas	NUDT2	9	34362348	T	C	0.550577	0.0944909	-0.0115	0.0049
ENSG00000164978	Stomach	NUDT2	9	34338552	A	AC	0.661163	0.0825956	-0.007	0.0068
ENSG00000164978	Skin_Not_Sun_Exposed_Suprapubic	NUDT2	9	34337967	A	G	0.746766	0.0754089	-0.0113	0.0049
ENSG00000164978	Brain_Cerebellar_Hemisphere	NUDT2	9	34314801	G	A	-0.868886	0.130489	0.0024	0.0048
ENSG00000164978	Brain_Frontal_Cortex_BA9	NUDT2	9	34151463	T	C	0.475913	0.0544472	-0.0064	0.0039
ENSG00000164978	Muscle_Skeletal	NUDT2	9	34329605	G	C	-0.536269	0.0534368	0.0024	0.0048
ENSG00000164978	Brain_Nucleus_accumbens_basal_ganglia	NUDT2	9	34151463	T	C	0.574492	0.0428398	-0.0064	0.0039
ENSG00000164978	Brain_Hypothalamus	NUDT2	9	34151463	T	C	0.416472	0.0523561	-0.0064	0.0039
ENSG00000164978	Adipose_Subcutaneous	NUDT2	9	34336266	T	C	0.868916	0.0543779	-0.0093	0.0044
ENSG00000164978	Pancreas	NUDT2	9	34215480	C	A	0.371481	0.039864	-0.0005	0.0037
ENSG00000164978	Brain_Putamen_basal_ganglia	NUDT2	9	34329605	G	C	-0.335607	0.050916	0.0024	0.0048
ENSG00000164978	Artery_Tibial	NUDT2	9	34337967	A	G	0.888421	0.0559701	-0.0113	0.0049
ENSG00000164978	Brain_Putamen_basal_ganglia	NUDT2	9	34340521	C	G	0.629828	0.0464985	-0.0095	0.0044
ENSG00000164978	Colon_Sigmoid	NUDT2	9	34337967	A	G	0.869125	0.0928434	-0.0113	0.0049
ENSG00000164978	Brain_Spinal_cord_cervical_c-1	NUDT2	9	34372873	C	G	-0.666094	0.059974	0.0095	0.0044
ENSG00000164978	Breast_Mammary_Tissue	NUDT2	9	34332740	G	A	1.1734	0.0367069	-0.0106	0.005
ENSG00000164978	Brain_Caudate_basal_ganglia	NUDT2	9	34296006	A	AG	-0.315827	0.0542628	-0.0009	0.0061
ENSG00000164978	Heart_Atrial_Appendage	NUDT2	9	34336266	T	C	0.685769	0.0521771	-0.0093	0.0044
ENSG00000164978	Skin_Not_Sun_Exposed_Suprapubic	NUDT2	9	34284465	C	T	0.51861	0.0890145	0.0069	0.0666
ENSG00000164978	Cells_Cultured_fibroblasts	NUDT2	9	34329605	G	C	-0.438953	0.0259002	0.0024	0.0048
ENSG00000164978	Artery_Tibial	NUDT2	9	34284465	C	T	0.727915	0.0725558	0.0069	0.0666
ENSG00000164978	Brain_Cortex	NUDT2	9	34151463	T	C	0.715243	0.0519027	-0.0064	0.0039
ENSG00000164978	Breast_Mammary_Tissue	NUDT2	9	34386421	T	G	0.65071	0.100967	-0.0098	0.0725
ENSG00000164978	Testis	NUDT2	9	34387524	A	C	0.240429	0.0406047	-0.0051	0.0038
ENSG00000164978	Spleen	NUDT2	9	34336266	T	C	0.661935	0.0420564	-0.0093	0.0044
ENSG00000164978	Skin_Not_Sun_Exposed_Suprapubic	NUDT2	9	34336342	G	A	0.667522	0.0773812	-0.0098	0.005
ENSG00000164978	Skin_Not_Sun_Exposed_Suprapubic	NUDT2	9	34215480	C	A	0.712022	0.0236148	-0.0005	0.0037
ENSG00000167005	Adipose_Subcutaneous	NUDT21	16	56485251	T	G	0.234133	0.0364872	-0.006	0.0069
ENSG00000167005	Muscle_Skeletal	NUDT21	16	56548777	T	C	-0.199556	0.0298653	-0.0027	0.0047
ENSG00000167005	Muscle_Skeletal	NUDT21	16	56485251	T	G	0.934657	0.0470818	-0.006	0.0069
ENSG00000272325	Cells_Cultured_fibroblasts	NUDT3	6	34252493	C	G	0.404934	0.040387	0.0137	0.0058
ENSG00000272325	Whole_Blood	NUDT3	6	34287772	A	ATC	0.263337	0.0378958	0.0167	0.008
ENSG00000272325	Muscle_Skeletal	NUDT3	6	34249341	C	T	0.26009	0.0253775	0.0107	0.0053
ENSG00000173598	Artery_Tibial	NUDT4	12	93761143	G	A	-0.174295	0.0221934	0.0039	0.0038
ENSG00000173598	Esophagus_Gastroesophageal_Junction	NUDT4	12	93776976	C	A	-0.208009	0.0359556	0.0051	0.0037
ENSG00000173598	Skin_Not_Sun_Exposed_Suprapubic	NUDT4	12	93763298	C	T	0.169197	0.0241422	-0.0017	0.0037
ENSG00000173598	Muscle_Skeletal	NUDT4	12	93776976	C	A	-0.208512	0.0316082	0.0051	0.0037
ENSG00000173598	Adipose_Subcutaneous	NUDT4	12	93761143	G	A	-0.24084	0.0391482	0.0039	0.0038
ENSG00000173598	Adipose_Visceral_Omentum	NUDT4	12	93722152	T	C	-0.286849	0.0388054	0.0046	0.004
ENSG00000173598	Skin_Sun_Exposed_Lower_leg	NUDT4	12	93768342	G	A	-0.149991	0.0247276	0.0044	0.0037
ENSG00000173598	Pancreas	NUDT4	12	93523665	A	G	-0.385374	0.0406117	-0.0005	0.0045
ENSG00000173598	Adrenal_Gland	NUDT4	12	93773927	A	G	-0.25002	0.0436586	0.0057	0.0038
ENSG00000173598	Lung	NUDT4	12	93768342	G	A	-0.240129	0.0279698	0.0044	0.0037
ENSG00000173598	Pancreas	NUDT4	12	93530551	G	T	1.06365	0.149962	-0.0071	0.0707
ENSG00000173598	Cells_Cultured_fibroblasts	NUDT4	12	93787848	G	A	-0.281253	0.0269322	0.0053	0.0037
ENSG00000173598	Nerve_Tibial	NUDT4	12	93521548	G	C	0.216487	0.035038	-0.0032	0.0044
ENSG00000165609	Breast_Mammary_Tissue	NUDT5	10	12170174	T	C	0.18059	0.0254232	-0.005	0.0037
ENSG00000165609	Esophagus_Muscularis	NUDT5	10	12258056	A	G	0.246981	0.039988	0.0139	0.0048
ENSG00000165609	Skin_Not_Sun_Exposed_Suprapubic	NUDT5	10	12292286	G	C	0.156862	0.0280087	-0.0248	0.0038
ENSG00000165609	Esophagus_Muscularis	NUDT5	10	12180465	G	A	-0.225308	0.0310016	0.0069	0.0037
ENSG00000165609	Thyroid	NUDT5	10	12202408	C	T	-0.239449	0.0238016	0.0065	0.0037
ENSG00000165609	Brain_Nucleus_accumbens_basal_ganglia	NUDT5	10	12235493	G	A	0.309541	0.0455841	-0.0103	0.0037
ENSG00000165609	Pituitary	NUDT5	10	12190321	T	C	-0.286203	0.0434809	0.0066	0.0037
ENSG00000165609	Brain_Caudate_basal_ganglia	NUDT5	10	12199742	C	T	-0.36295	0.0622951	0.0069	0.0043
ENSG00000165609	Nerve_Tibial	NUDT5	10	12199742	C	T	-0.332413	0.0324544	0.0069	0.0043
ENSG00000165609	Cells_Cultured_fibroblasts	NUDT5	10	12205403	C	A	0.272838	0.0335083	0	0.0071
ENSG00000165609	Skin_Sun_Exposed_Lower_leg	NUDT5	10	12285128	T	TG	0.24435	0.0214619	-0.0297	0.0051
ENSG00000165609	Muscle_Skeletal	NUDT5	10	12209399	G	C	-0.153896	0.025861	0.0061	0.0037
ENSG00000165609	Esophagus_Mucosa	NUDT5	10	12235493	G	A	0.165947	0.0195315	-0.0103	0.0037
ENSG00000165609	Esophagus_Gastroesophageal_Junction	NUDT5	10	12211761	T	A	-0.218001	0.0387782	0.0063	0.0037
ENSG00000170917	Adipose_Visceral_Omentum	NUDT6	4	123850576	T	C	0.28242	0.0507158	0.0014	0.0055
ENSG00000170917	Skin_Sun_Exposed_Lower_leg	NUDT6	4	123880195	C	G	0.45358	0.0577575	0.0001	0.0054
ENSG00000170917	Artery_Aorta	NUDT6	4	124149502	T	G	0.515131	0.0867463	-0.0046	0.0056
ENSG00000170917	Lung	NUDT6	4	123825779	C	T	0.303716	0.0544752	0.0003	0.0054
ENSG00000170917	Pituitary	NUDT6	4	124107491	G	A	0.493634	0.0859306	-0.0036	0.0055
ENSG00000170917	Skin_Not_Sun_Exposed_Suprapubic	NUDT6	4	123843741	G	A	0.474358	0.0620588	0.0001	0.0054
ENSG00000170917	Muscle_Skeletal	NUDT6	4	123821717	T	TCA	0.327997	0.0304212	-0.0064	0.0075
ENSG00000170917	Esophagus_Muscularis	NUDT6	4	123818556	A	G	0.448565	0.070071	0.0012	0.0055
ENSG00000170917	Nerve_Tibial	NUDT6	4	123850576	T	C	0.560055	0.0728934	0.0014	0.0055
ENSG00000170917	Artery_Tibial	NUDT6	4	123829885	T	A	0.463454	0.052365	-0.0006	0.0054
ENSG00000170917	Thyroid	NUDT6	4	123852104	A	T	0.384137	0.0490979	-0.0021	0.0086
ENSG00000170917	Stomach	NUDT6	4	123785086	G	A	0.407114	0.0720523	-0.0036	0.0049
ENSG00000170917	Esophagus_Gastroesophageal_Junction	NUDT6	4	123850576	T	C	0.499831	0.0782188	0.0014	0.0055
ENSG00000170917	Breast_Mammary_Tissue	NUDT6	4	124107491	G	A	0.428179	0.0709509	-0.0036	0.0055
ENSG00000140876	Pituitary	NUDT7	16	77713115	T	G	0.586955	0.0705309	-0.001	0.0041
ENSG00000140876	Artery_Aorta	NUDT7	16	77915184	T	G	0.356344	0.0387892	0.0033	0.004
ENSG00000140876	Esophagus_Mucosa	NUDT7	16	77760764	C	G	0.258771	0.0454257	0.0026	0.0041
ENSG00000140876	Brain_Putamen_basal_ganglia	NUDT7	16	77780371	A	G	0.642317	0.106038	0.0057	0.0037
ENSG00000140876	Adipose_Subcutaneous	NUDT7	16	77797722	A	G	-0.398431	0.0310331	-0.0027	0.0037
ENSG00000140876	Heart_Atrial_Appendage	NUDT7	16	77769834	A	G	-0.283818	0.0373827	-0.0064	0.0047
ENSG00000140876	Whole_Blood	NUDT7	16	77713927	A	G	-0.384257	0.0638501	-0.01	0.0067
ENSG00000140876	Lung	NUDT7	16	77773636	C	T	-0.235556	0.0393984	-0.0077	0.0047
ENSG00000140876	Whole_Blood	NUDT7	16	77757141	G	C	1.42857	0.0777643	0.0097	0.008
ENSG00000140876	Artery_Tibial	NUDT7	16	77782539	C	G	0.201551	0.0230818	0.0059	0.0037
ENSG00000140876	Spleen	NUDT7	16	77757718	G	A	0.65356	0.106481	0.0094	0.0059
ENSG00000140876	Nerve_Tibial	NUDT7	16	77785013	C	A	0.317672	0.0494751	0.0035	0.006
ENSG00000140876	Heart_Left_Ventricle	NUDT7	16	77750018	G	C	0.162005	0.0243571	0.0046	0.0042
ENSG00000140876	Colon_Transverse	NUDT7	16	77762148	G	C	0.283912	0.0503553	0.001	0.0042
ENSG00000140876	Pancreas	NUDT7	16	77774919	A	G	0.527986	0.0838258	0.0052	0.0061
ENSG00000140876	Artery_Tibial	NUDT7	16	77742967	A	G	0.239335	0.0407087	0.0156	0.0069
ENSG00000140876	Esophagus_Muscularis	NUDT7	16	77769834	A	G	-0.312255	0.0422073	-0.0064	0.0047
ENSG00000140876	Heart_Atrial_Appendage	NUDT7	16	77744157	T	A	0.194676	0.0260612	0.0071	0.0039
ENSG00000140876	Cells_Cultured_fibroblasts	NUDT7	16	77757141	G	C	0.516202	0.0651419	0.0097	0.008
ENSG00000140876	Artery_Tibial	NUDT7	16	77915449	A	G	0.196602	0.02403	0.0033	0.004
ENSG00000140876	Artery_Aorta	NUDT7	16	77773636	C	T	-0.303585	0.0463155	-0.0077	0.0047
ENSG00000140876	Skin_Sun_Exposed_Lower_leg	NUDT7	16	77769679	G	C	0.318411	0.0564733	0.0048	0.0062
ENSG00000140876	Adipose_Visceral_Omentum	NUDT7	16	77796262	C	A	-0.306453	0.0373679	-0.0028	0.0037
ENSG00000140876	Adipose_Subcutaneous	NUDT7	16	77785100	A	G	-0.402194	0.0437256	-0.0042	0.0058
ENSG00000140876	Thyroid	NUDT7	16	77769834	A	G	-0.225634	0.040425	-0.0064	0.0047
ENSG00000140876	Colon_Sigmoid	NUDT7	16	77775459	A	G	0.330058	0.0500374	0.0031	0.0039
ENSG00000140876	Thyroid	NUDT7	16	77777624	A	G	0.368845	0.0497256	0.004	0.0061
ENSG00000140876	Skin_Sun_Exposed_Lower_leg	NUDT7	16	77787015	C	T	-0.322757	0.0454713	-0.0052	0.0044
ENSG00000140876	Esophagus_Gastroesophageal_Junction	NUDT7	16	77773636	C	T	-0.4254	0.0544241	-0.0077	0.0047
ENSG00000140876	Nerve_Tibial	NUDT7	16	77773636	C	T	-0.230436	0.0414193	-0.0077	0.0047
ENSG00000140876	Thyroid	NUDT7	16	77763665	G	T	-0.18443	0.0302813	-0.0049	0.004
ENSG00000140876	Brain_Hippocampus	NUDT7	16	77783508	T	G	0.519198	0.0889699	0.0055	0.0037
ENSG00000140876	Colon_Transverse	NUDT7	16	77769834	A	G	-0.383729	0.0606084	-0.0064	0.0047
ENSG00000140876	Brain_Frontal_Cortex_BA9	NUDT7	16	77776651	C	T	0.49455	0.0803309	0.0068	0.0038
ENSG00000140876	Cells_Cultured_fibroblasts	NUDT7	16	77769834	A	G	-0.268306	0.0462379	-0.0064	0.0047
ENSG00000167799	Esophagus_Muscularis	NUDT8	11	67390974	C	A	0.417467	0.0509641	-0.0008	0.0046
ENSG00000167799	Thyroid	NUDT8	11	67358076	T	G	0.511252	0.072275	0.0067	0.0038
ENSG00000167799	Artery_Tibial	NUDT8	11	67390974	C	A	0.390451	0.0383006	-0.0008	0.0046
ENSG00000167799	Cells_Cultured_fibroblasts	NUDT8	11	67385996	C	T	0.610317	0.0675376	0.0045	0.006
ENSG00000167799	Skin_Sun_Exposed_Lower_leg	NUDT8	11	67426171	CATT	C	-0.229486	0.0271788	0.0158	0.0092
ENSG00000167799	Liver	NUDT8	11	67388852	A	G	-0.681635	0.0463602	-0.0041	0.0037
ENSG00000167799	Muscle_Skeletal	NUDT8	11	67385125	G	A	0.157588	0.0197675	0.0027	0.0037
ENSG00000167799	Esophagus_Mucosa	NUDT8	11	67321480	T	C	0.70901	0.111035	0.007	0.0065
ENSG00000167799	Heart_Left_Ventricle	NUDT8	11	67390710	A	G	-0.437234	0.0224914	-0.0035	0.0042
ENSG00000167799	Lung	NUDT8	11	67358076	T	G	0.172403	0.0267616	0.0067	0.0038
ENSG00000167799	Artery_Aorta	NUDT8	11	67381657	A	G	0.345783	0.0506566	0.0038	0.0037
ENSG00000167799	Colon_Sigmoid	NUDT8	11	67385125	G	A	0.313331	0.052334	0.0027	0.0037
ENSG00000167799	Heart_Atrial_Appendage	NUDT8	11	67371545	G	C	-0.23208	0.0306414	-0.0009	0.0046
ENSG00000167799	Skin_Not_Sun_Exposed_Suprapubic	NUDT8	11	67398730	A	G	-0.397542	0.0386067	0.003	0.006
ENSG00000167799	Skin_Not_Sun_Exposed_Suprapubic	NUDT8	11	67355319	T	C	0.14336	0.0249627	0.0052	0.0039
ENSG00000167799	Testis	NUDT8	11	67397675	A	G	-1.37511	0.0683445	-0.0037	0.006
ENSG00000167799	Skin_Sun_Exposed_Lower_leg	NUDT8	11	67397675	A	G	0.263852	0.0276244	-0.0037	0.006
ENSG00000167799	Uterus	NUDT8	11	67406123	C	T	-0.435703	0.0703557	-0.0037	0.0038
ENSG00000167799	Heart_Left_Ventricle	NUDT8	11	67397732	A	G	0.482401	0.036215	0.0026	0.0065
ENSG00000167799	Nerve_Tibial	NUDT8	11	67358076	T	G	0.184774	0.0325734	0.0067	0.0038
ENSG00000167799	Esophagus_Gastroesophageal_Junction	NUDT8	11	67375184	G	T	0.443855	0.0497757	0.0035	0.0037
ENSG00000170502	Muscle_Skeletal	NUDT9	4	88344651	T	A	-0.191512	0.0256189	0.0154	0.0051
ENSG00000170502	Testis	NUDT9	4	88340677	AG	A	-0.357842	0.035739	0.0199	0.0069
ENSG00000170502	Thyroid	NUDT9	4	88333086	G	A	-0.430225	0.07044	-0.047	0.056
ENSG00000170502	Artery_Tibial	NUDT9	4	88343704	A	G	0.314935	0.0361795	-0.0021	0.0038
ENSG00000170502	Adipose_Visceral_Omentum	NUDT9	4	88333086	G	A	-0.512996	0.0866459	-0.047	0.056
ENSG00000170502	Cells_Cultured_fibroblasts	NUDT9	4	88340012	G	GA	0.417507	0.0356845	0.0004	0.0053
ENSG00000170502	Artery_Aorta	NUDT9	4	88348149	G	A	0.260945	0.0325054	0.0094	0.0038
ENSG00000170502	Whole_Blood	NUDT9	4	88312504	T	C	0.145265	0.0235105	-0.0027	0.0039
ENSG00000170502	Lung	NUDT9	4	88347512	G	A	0.14616	0.0248145	-0.0022	0.0038
ENSG00000170502	Adipose_Visceral_Omentum	NUDT9	4	88347512	G	A	0.165232	0.026826	-0.0022	0.0038
ENSG00000170502	Esophagus_Muscularis	NUDT9	4	88365487	A	T	0.183509	0.0280171	0.009	0.0038
ENSG00000170502	Nerve_Tibial	NUDT9	4	88345448	C	G	0.154423	0.0198374	-0.0029	0.0039
ENSG00000170502	Pancreas	NUDT9	4	88334640	G	A	0.300545	0.0385546	-0.0016	0.0038
ENSG00000170502	Skin_Not_Sun_Exposed_Suprapubic	NUDT9	4	88364331	C	T	-0.233922	0.0405813	0.0175	0.0054
ENSG00000170502	Colon_Transverse	NUDT9	4	88359736	TA	T	0.212242	0.0294633	-0.0017	0.0052
ENSG00000170502	Stomach	NUDT9	4	88323954	G	A	-0.422025	0.0658581	0.0074	0.0062
ENSG00000143228	Cells_EBV-transformed_lymphocytes	NUF2	1	163301737	A	G	-0.334368	0.038109	0.0018	0.0037
ENSG00000143228	Cells_Cultured_fibroblasts	NUF2	1	163306370	G	C	-0.0998394	0.0169828	0.0019	0.0037
ENSG00000143228	Esophagus_Mucosa	NUF2	1	163301327	T	C	-0.133757	0.0184775	0.0003	0.0039
ENSG00000083635	Cells_Cultured_fibroblasts	NUFIP1	13	45495991	G	A	-0.260276	0.0378703	-0.0112	0.0116
ENSG00000108256	Cells_Cultured_fibroblasts	NUFIP2	17	27650825	G	A	0.120491	0.021682	0.0013	0.0048
ENSG00000108256	Nerve_Tibial	NUFIP2	17	27588806	A	C	-0.148445	0.0239227	-0.0031	0.0051
ENSG00000189233	Whole_Blood	NUGGC	8	27935591	G	C	0.808284	0.11667	-0.012	0.0188
ENSG00000189233	Skin_Sun_Exposed_Lower_leg	NUGGC	8	27947607	C	A	-0.298021	0.0530672	-0.003	0.0039
ENSG00000189233	Skin_Not_Sun_Exposed_Suprapubic	NUGGC	8	27950008	A	G	-0.335254	0.0545346	-0.0031	0.0039
ENSG00000189233	Thyroid	NUGGC	8	27935535	T	C	-0.267206	0.0364529	-0.0037	0.0041
ENSG00000137497	Whole_Blood	NUMA1	11	71739423	A	G	0.1119	0.016021	0.0033	0.0039
ENSG00000137497	Esophagus_Mucosa	NUMA1	11	71793212	G	C	-0.337184	0.0577472	0.009	0.0113
ENSG00000137497	Thyroid	NUMA1	11	71521378	G	C	0.111959	0.0195335	0.0013	0.004
ENSG00000133961	Nerve_Tibial	NUMB	14	73857759	A	AAT	0.298114	0.0383784	-0.001	0.006
ENSG00000133961	Esophagus_Muscularis	NUMB	14	73948521	A	G	-0.688284	0.109869	-0.0953	0.0675
ENSG00000133961	Testis	NUMB	14	73752947	C	T	0.547073	0.0375866	-0.0119	0.0053
ENSG00000133961	Brain_Spinal_cord_cervical_c-1	NUMB	14	73948009	T	C	0.358639	0.0600425	-0.0011	0.0041
ENSG00000133961	Cells_Cultured_fibroblasts	NUMB	14	73934282	TAA	T	0.593969	0.0522839	0.0189	0.0107
ENSG00000133961	Brain_Cerebellar_Hemisphere	NUMB	14	73894372	A	T	-0.467906	0.0585632	-0.0051	0.0042
ENSG00000133961	Skin_Not_Sun_Exposed_Suprapubic	NUMB	14	73797805	TAA	T	-0.540887	0.0875012	-0.1011	0.0974
ENSG00000105245	Muscle_Skeletal	NUMBL	19	41193580	G	A	0.165142	0.0250426	-0.0011	0.0038
ENSG00000105245	Brain_Cerebellum	NUMBL	19	41195170	C	T	-0.402707	0.047787	0.0045	0.0041
ENSG00000105245	Brain_Cerebellar_Hemisphere	NUMBL	19	41195170	C	T	-0.449672	0.0461837	0.0045	0.0041
ENSG00000105245	Nerve_Tibial	NUMBL	19	41227968	T	G	-0.246083	0.0278103	-0.0057	0.0039
ENSG00000111581	Brain_Putamen_basal_ganglia	NUP107	12	69079909	C	T	-0.444361	0.0557421	0.0042	0.004
ENSG00000111581	Lung	NUP107	12	69079909	C	T	-0.286217	0.0253352	0.0042	0.004
ENSG00000111581	Artery_Aorta	NUP107	12	69077497	C	T	-0.314883	0.0335633	0.0044	0.004
ENSG00000111581	Skin_Not_Sun_Exposed_Suprapubic	NUP107	12	69077497	C	T	-0.415087	0.0225796	0.0044	0.004
ENSG00000111581	Brain_Hippocampus	NUP107	12	69003302	A	G	0.306109	0.0469986	-0.0053	0.0042
ENSG00000111581	Small_Intestine_Terminal_Ileum	NUP107	12	69108448	G	A	-0.405695	0.0448844	0.005	0.0041
ENSG00000111581	Prostate	NUP107	12	69035000	A	G	0.437043	0.0583943	-0.0097	0.0049
ENSG00000111581	Skin_Sun_Exposed_Lower_leg	NUP107	12	69079909	C	T	-0.370453	0.020902	0.0042	0.004
ENSG00000111581	Muscle_Skeletal	NUP107	12	69035000	A	G	0.212049	0.0373685	-0.0097	0.0049
ENSG00000111581	Stomach	NUP107	12	69150934	G	A	-0.699115	0.114252	0.0133	0.0123
ENSG00000111581	Adrenal_Gland	NUP107	12	69080770	C	T	-1.02923	0.161964	0.0195	0.0138
ENSG00000111581	Stomach	NUP107	12	69077497	C	T	-0.324663	0.0353045	0.0044	0.004
ENSG00000111581	Esophagus_Muscularis	NUP107	12	69108448	G	A	-0.360526	0.0304814	0.005	0.0041
ENSG00000111581	Brain_Substantia_nigra	NUP107	12	69100408	T	C	-0.373133	0.0616823	0.0021	0.0042
ENSG00000111581	Brain_Hypothalamus	NUP107	12	69022440	A	T	0.405028	0.0509061	-0.0041	0.0041
ENSG00000111581	Brain_Spinal_cord_cervical_c-1	NUP107	12	69088653	G	T	-0.560586	0.0672979	0.0063	0.0039
ENSG00000111581	Colon_Transverse	NUP107	12	69080770	C	T	-0.748611	0.0957655	0.0195	0.0138
ENSG00000111581	Breast_Mammary_Tissue	NUP107	12	69108448	G	A	-0.461959	0.0372702	0.005	0.0041
ENSG00000111581	Skin_Not_Sun_Exposed_Suprapubic	NUP107	12	69080770	C	T	-0.812369	0.0786175	0.0195	0.0138
ENSG00000111581	Brain_Cortex	NUP107	12	69121392	C	A	-0.419213	0.0595773	0.0066	0.0048
ENSG00000111581	Brain_Frontal_Cortex_BA9	NUP107	12	69080770	C	T	-1.37154	0.170783	0.0195	0.0138
ENSG00000111581	Artery_Aorta	NUP107	12	69080770	C	T	-0.898968	0.123395	0.0195	0.0138
ENSG00000111581	Thyroid	NUP107	12	69108448	G	A	-0.317568	0.0254434	0.005	0.0041
ENSG00000111581	Muscle_Skeletal	NUP107	12	69080770	C	T	-1.28205	0.0982692	0.0195	0.0138
ENSG00000111581	Uterus	NUP107	12	69080770	C	T	-1.30147	0.208619	0.0195	0.0138
ENSG00000111581	Thyroid	NUP107	12	69080770	C	T	-0.982929	0.0778388	0.0195	0.0138
ENSG00000111581	Pancreas	NUP107	12	69079909	C	T	-0.322316	0.040646	0.0042	0.004
ENSG00000111581	Small_Intestine_Terminal_Ileum	NUP107	12	69080770	C	T	-0.819713	0.134116	0.0195	0.0138
ENSG00000111581	Adipose_Visceral_Omentum	NUP107	12	69080770	C	T	-0.746004	0.0883989	0.0195	0.0138
ENSG00000111581	Esophagus_Muscularis	NUP107	12	69080770	C	T	-1.22399	0.0886702	0.0195	0.0138
ENSG00000111581	Artery_Coronary	NUP107	12	69080770	C	T	-1.14913	0.175878	0.0195	0.0138
ENSG00000111581	Brain_Nucleus_accumbens_basal_ganglia	NUP107	12	69108448	G	A	-0.400199	0.0614725	0.005	0.0041
ENSG00000111581	Artery_Coronary	NUP107	12	69144902	T	G	-0.327982	0.0449023	0.0054	0.0041
ENSG00000111581	Brain_Putamen_basal_ganglia	NUP107	12	69080770	C	T	-1.33772	0.18369	0.0195	0.0138
ENSG00000111581	Testis	NUP107	12	69090754	G	A	-0.35502	0.0383197	0.0034	0.0042
ENSG00000111581	Esophagus_Mucosa	NUP107	12	69080770	C	T	-0.536527	0.0713105	0.0195	0.0138
ENSG00000111581	Skin_Sun_Exposed_Lower_leg	NUP107	12	69080770	C	T	-0.821415	0.074107	0.0195	0.0138
ENSG00000111581	Colon_Sigmoid	NUP107	12	69093245	G	A	-0.306846	0.0430674	0.0052	0.004
ENSG00000111581	Esophagus_Gastroesophageal_Junction	NUP107	12	69080770	C	T	-1.35045	0.134579	0.0195	0.0138
ENSG00000111581	Lung	NUP107	12	69080770	C	T	-0.589706	0.0800166	0.0195	0.0138
ENSG00000111581	Nerve_Tibial	NUP107	12	69080770	C	T	-1.11152	0.0840992	0.0195	0.0138
ENSG00000111581	Adipose_Subcutaneous	NUP107	12	69108448	G	A	-0.512625	0.0273868	0.005	0.0041
ENSG00000111581	Esophagus_Mucosa	NUP107	12	69077497	C	T	-0.112796	0.0185892	0.0044	0.004
ENSG00000111581	Brain_Cerebellum	NUP107	12	69082805	A	G	-0.380747	0.0529699	0.0043	0.0042
ENSG00000111581	Pituitary	NUP107	12	69079909	C	T	-0.346381	0.038881	0.0042	0.004
ENSG00000111581	Adipose_Visceral_Omentum	NUP107	12	69079909	C	T	-0.285032	0.0255936	0.0042	0.004
ENSG00000111581	Vagina	NUP107	12	69108448	G	A	-0.464934	0.0758271	0.005	0.0041
ENSG00000111581	Nerve_Tibial	NUP107	12	69079909	C	T	-0.388602	0.02267	0.0042	0.004
ENSG00000111581	Brain_Cerebellar_Hemisphere	NUP107	12	69079909	C	T	-0.292099	0.0475607	0.0042	0.004
ENSG00000111581	Artery_Tibial	NUP107	12	69080770	C	T	-1.22865	0.0917824	0.0195	0.0138
ENSG00000111581	Brain_Hippocampus	NUP107	12	69150934	G	A	-0.924998	0.144164	0.0133	0.0123
ENSG00000111581	Brain_Caudate_basal_ganglia	NUP107	12	69108448	G	A	-0.405992	0.058269	0.005	0.0041
ENSG00000111581	Breast_Mammary_Tissue	NUP107	12	69080770	C	T	-0.956402	0.122914	0.0195	0.0138
ENSG00000111581	Colon_Transverse	NUP107	12	69108448	G	A	-0.414481	0.0322617	0.005	0.0041
ENSG00000111581	Colon_Sigmoid	NUP107	12	69080770	C	T	-1.0896	0.129713	0.0195	0.0138
ENSG00000111581	Artery_Tibial	NUP107	12	69079909	C	T	-0.307861	0.0255667	0.0042	0.004
ENSG00000111581	Adipose_Subcutaneous	NUP107	12	69107779	C	G	-0.450299	0.0710252	-0.0104	0.012
ENSG00000111581	Whole_Blood	NUP107	12	69080770	C	T	-0.548562	0.0814715	0.0195	0.0138
ENSG00000111581	Liver	NUP107	12	69108448	G	A	-0.328013	0.048159	0.005	0.0041
ENSG00000111581	Heart_Atrial_Appendage	NUP107	12	68965013	C	CAG	-0.851427	0.120858	0.0204	0.0164
ENSG00000111581	Brain_Cerebellar_Hemisphere	NUP107	12	69080770	C	T	-1.01281	0.133485	0.0195	0.0138
ENSG00000111581	Cells_Cultured_fibroblasts	NUP107	12	69080770	C	T	-0.58375	0.04907	0.0195	0.0138
ENSG00000111581	Heart_Left_Ventricle	NUP107	12	69080770	C	T	-0.909032	0.10576	0.0195	0.0138
ENSG00000111581	Ovary	NUP107	12	69108448	G	A	-0.398	0.0567375	0.005	0.0041
ENSG00000111581	Heart_Atrial_Appendage	NUP107	12	69077497	C	T	-0.201653	0.0360477	0.0044	0.004
ENSG00000111581	Esophagus_Gastroesophageal_Junction	NUP107	12	69108448	G	A	-0.386652	0.0438999	0.005	0.0041
ENSG00000111581	Brain_Cerebellum	NUP107	12	69080770	C	T	-0.863225	0.148195	0.0195	0.0138
ENSG00000111581	Heart_Left_Ventricle	NUP107	12	69108448	G	A	-0.26428	0.0372787	0.005	0.0041
ENSG00000111581	Brain_Cortex	NUP107	12	69080770	C	T	-0.82572	0.127678	0.0195	0.0138
ENSG00000111581	Spleen	NUP107	12	69108448	G	A	-0.550062	0.0399823	0.005	0.0041
ENSG00000111581	Adipose_Subcutaneous	NUP107	12	69080770	C	T	-1.08263	0.0895684	0.0195	0.0138
ENSG00000111581	Pituitary	NUP107	12	68965013	C	CAG	-0.802179	0.116083	0.0204	0.0164
ENSG00000069248	Colon_Transverse	NUP133	1	229712340	G	A	-0.191072	0.0290491	0.0133	0.0048
ENSG00000069248	Lung	NUP133	1	229717979	C	G	-0.157745	0.0266011	0.0133	0.0046
ENSG00000069248	Skin_Not_Sun_Exposed_Suprapubic	NUP133	1	229620396	A	G	-0.211188	0.0375349	0.0096	0.0046
ENSG00000069248	Nerve_Tibial	NUP133	1	229638262	C	T	-0.210372	0.0314054	0.0083	0.0047
ENSG00000069248	Esophagus_Muscularis	NUP133	1	229644896	A	G	-0.14741	0.0262315	0.0101	0.0046
ENSG00000069248	Heart_Atrial_Appendage	NUP133	1	229620396	A	G	-0.161761	0.0258846	0.0096	0.0046
ENSG00000069248	Spleen	NUP133	1	229627884	G	A	-0.344252	0.0479471	0.0064	0.0047
ENSG00000069248	Cells_Cultured_fibroblasts	NUP133	1	229635867	G	A	-0.0951971	0.0162291	0.0098	0.0047
ENSG00000069248	Thyroid	NUP133	1	229642385	A	G	-0.21738	0.0243662	0.0088	0.0046
ENSG00000069248	Stomach	NUP133	1	229627884	G	A	-0.212052	0.0346512	0.0064	0.0047
ENSG00000124789	Muscle_Skeletal	NUP153	6	17656315	G	A	-0.162372	0.0252099	-0.0025	0.0058
ENSG00000124789	Cells_Cultured_fibroblasts	NUP153	6	17706404	A	G	-0.163211	0.0226149	-0.0032	0.0059
ENSG00000030066	Whole_Blood	NUP160	11	47897772	T	C	-0.100909	0.0175698	0.0051	0.0046
ENSG00000030066	Muscle_Skeletal	NUP160	11	47681370	G	T	-0.182579	0.0305277	0.0019	0.0037
ENSG00000095319	Skin_Sun_Exposed_Lower_leg	NUP188	9	131717189	G	A	0.181756	0.0261354	-0.0049	0.0038
ENSG00000095319	Skin_Not_Sun_Exposed_Suprapubic	NUP188	9	131694203	A	T	0.210245	0.0288617	-0.0048	0.0038
ENSG00000095319	Skin_Not_Sun_Exposed_Suprapubic	NUP188	9	131699750	T	C	-0.238914	0.0412157	-0.0136	0.0059
ENSG00000095319	Skin_Sun_Exposed_Lower_leg	NUP188	9	131699750	T	C	-0.217962	0.0371439	-0.0136	0.0059
ENSG00000095319	Esophagus_Mucosa	NUP188	9	131700209	T	C	0.286537	0.0274308	-0.0048	0.0038
ENSG00000132182	Spleen	NUP210	3	13475631	G	A	-0.162717	0.0276055	0.0094	0.0037
ENSG00000132182	Brain_Cerebellar_Hemisphere	NUP210	3	13494568	A	T	0.369533	0.0446921	-0.0103	0.0037
ENSG00000132182	Adipose_Visceral_Omentum	NUP210	3	14088454	G	A	0.70661	0.124475	-0.0141	0.0168
ENSG00000132182	Nerve_Tibial	NUP210	3	13476121	G	A	0.267835	0.0305545	-0.0101	0.0037
ENSG00000132182	Skin_Sun_Exposed_Lower_leg	NUP210	3	13478944	A	G	-0.312854	0.0381936	0.006	0.0058
ENSG00000132182	Esophagus_Mucosa	NUP210	3	13448392	A	G	-0.378526	0.0337598	0.0085	0.0057
ENSG00000132182	Muscle_Skeletal	NUP210	3	13498505	A	G	-0.343148	0.0298538	0.0063	0.0054
ENSG00000132182	Lung	NUP210	3	13462053	A	G	-0.185784	0.0325855	-0.0035	0.0312
ENSG00000132182	Brain_Cerebellum	NUP210	3	13494568	A	T	0.323238	0.0403886	-0.0103	0.0037
ENSG00000143552	Esophagus_Mucosa	NUP210L	1	154127549	G	C	1.70835	0.132654	0.0075	0.0106
ENSG00000143552	Prostate	NUP210L	1	154178724	A	C	1.77502	0.175487	-0.0011	0.0102
ENSG00000143552	Skin_Sun_Exposed_Lower_leg	NUP210L	1	154127549	G	C	1.91523	0.121072	0.0075	0.0106
ENSG00000143552	Skin_Sun_Exposed_Lower_leg	NUP210L	1	155019710	C	A	0.276379	0.0495754	0.0055	0.0039
ENSG00000143552	Brain_Hippocampus	NUP210L	1	153808087	AC	A	1.86325	0.183795	0.0111	0.0124
ENSG00000143552	Esophagus_Gastroesophageal_Junction	NUP210L	1	154127549	G	C	1.82328	0.157157	0.0075	0.0106
ENSG00000143552	Spleen	NUP210L	1	153794951	A	G	1.96958	0.20669	0.0052	0.0104
ENSG00000143552	Adipose_Subcutaneous	NUP210L	1	154127549	G	C	1.88167	0.112447	0.0075	0.0106
ENSG00000143552	Ovary	NUP210L	1	154127549	G	C	1.90701	0.220305	0.0075	0.0106
ENSG00000143552	Artery_Coronary	NUP210L	1	154127549	G	C	1.97242	0.203897	0.0075	0.0106
ENSG00000143552	Artery_Aorta	NUP210L	1	154127549	G	C	1.89054	0.157488	0.0075	0.0106
ENSG00000143552	Small_Intestine_Terminal_Ileum	NUP210L	1	154127549	G	C	1.83796	0.195295	0.0075	0.0106
ENSG00000143552	Brain_Hypothalamus	NUP210L	1	153794951	A	G	1.81371	0.147066	0.0052	0.0104
ENSG00000143552	Esophagus_Muscularis	NUP210L	1	154127549	G	C	1.76335	0.118205	0.0075	0.0106
ENSG00000143552	Thyroid	NUP210L	1	154127549	G	C	2.05957	0.0976526	0.0075	0.0106
ENSG00000143552	Lung	NUP210L	1	154127549	G	C	1.86269	0.12698	0.0075	0.0106
ENSG00000143552	Artery_Tibial	NUP210L	1	154127549	G	C	1.90214	0.112729	0.0075	0.0106
ENSG00000143552	Brain_Cerebellar_Hemisphere	NUP210L	1	154127549	G	C	1.5651	0.17489	0.0075	0.0106
ENSG00000143552	Breast_Mammary_Tissue	NUP210L	1	154127549	G	C	1.70465	0.139188	0.0075	0.0106
ENSG00000143552	Brain_Nucleus_accumbens_basal_ganglia	NUP210L	1	154127549	G	C	1.57692	0.158919	0.0075	0.0106
ENSG00000143552	Brain_Caudate_basal_ganglia	NUP210L	1	154178724	A	C	1.77091	0.151484	-0.0011	0.0102
ENSG00000143552	Brain_Cerebellum	NUP210L	1	153794951	A	G	1.67103	0.142192	0.0052	0.0104
ENSG00000143552	Pituitary	NUP210L	1	154127549	G	C	1.83931	0.140517	0.0075	0.0106
ENSG00000143552	Adipose_Visceral_Omentum	NUP210L	1	154127549	G	C	1.86164	0.123251	0.0075	0.0106
ENSG00000143552	Nerve_Tibial	NUP210L	1	154127549	G	C	2.00202	0.120596	0.0075	0.0106
ENSG00000143552	Skin_Not_Sun_Exposed_Suprapubic	NUP210L	1	154127549	G	C	1.82863	0.130688	0.0075	0.0106
ENSG00000143552	Brain_Spinal_cord_cervical_c-1	NUP210L	1	154127549	G	C	1.73915	0.24503	0.0075	0.0106
ENSG00000126883	Esophagus_Mucosa	NUP214	9	133970244	T	C	0.225367	0.0267965	-0.0033	0.0045
ENSG00000126883	Whole_Blood	NUP214	9	134047003	G	A	0.270418	0.0385817	-0.0139	0.0118
ENSG00000126883	Minor_Salivary_Gland	NUP214	9	134126855	T	G	-1.58805	0.263762	-0.0045	0.0173
ENSG00000126883	Thyroid	NUP214	9	133996503	A	T	-0.197952	0.0270684	0.0024	0.0043
ENSG00000126883	Cells_Cultured_fibroblasts	NUP214	9	134093306	A	T	0.130828	0.0197436	0.0069	0.0038
ENSG00000163002	Spleen	NUP35	2	183974518	T	C	0.33963	0.0551403	-0.0095	0.0041
ENSG00000163002	Thyroid	NUP35	2	184016627	G	A	-0.255491	0.0362366	0.003	0.0046
ENSG00000163002	Colon_Sigmoid	NUP35	2	184012932	G	C	-0.295198	0.0475715	0.0033	0.0046
ENSG00000163002	Small_Intestine_Terminal_Ileum	NUP35	2	183974518	T	C	0.29428	0.0499724	-0.0095	0.0041
ENSG00000163002	Skin_Sun_Exposed_Lower_leg	NUP35	2	184073720	G	C	-0.30847	0.0384019	0.0007	0.0059
ENSG00000163002	Adipose_Visceral_Omentum	NUP35	2	183993356	G	T	-0.172689	0.0282978	0.0037	0.0046
ENSG00000163002	Brain_Cortex	NUP35	2	184021780	G	A	-0.632488	0.100693	0.0022	0.0054
ENSG00000163002	Colon_Transverse	NUP35	2	183980236	G	A	0.21306	0.0369335	-0.0096	0.004
ENSG00000163002	Heart_Atrial_Appendage	NUP35	2	184001544	A	G	-0.249646	0.0417615	0.0062	0.0039
ENSG00000163002	Adipose_Subcutaneous	NUP35	2	183952343	C	T	-0.277942	0.0398919	0.0127	0.0065
ENSG00000163002	Cells_Cultured_fibroblasts	NUP35	2	183989863	T	C	0.171041	0.0189697	-0.0078	0.004
ENSG00000163002	Testis	NUP35	2	183984741	T	TGTATATA	0.327955	0.0294655	-0.012	0.0052
ENSG00000163002	Brain_Cerebellar_Hemisphere	NUP35	2	183959461	A	G	0.39144	0.067388	-0.0134	0.0046
ENSG00000163002	Skin_Not_Sun_Exposed_Suprapubic	NUP35	2	184012932	G	C	-0.2576	0.0316335	0.0033	0.0046
ENSG00000163002	Nerve_Tibial	NUP35	2	183989305	A	C	-0.355482	0.0460952	0.0098	0.0064
ENSG00000163002	Lung	NUP35	2	183980236	G	A	0.145314	0.0239489	-0.0096	0.004
ENSG00000163002	Testis	NUP35	2	184003168	A	G	-0.71861	0.0656942	-0.0114	0.0098
ENSG00000136243	Lung	NUP42	7	23224367	C	T	-0.344358	0.0258507	0.0023	0.0039
ENSG00000136243	Cells_Cultured_fibroblasts	NUP42	7	23241866	T	C	-0.284171	0.0295132	0.0018	0.004
ENSG00000136243	Adrenal_Gland	NUP42	7	23224367	C	T	-0.46267	0.0481088	0.0023	0.0039
ENSG00000136243	Brain_Hypothalamus	NUP42	7	23191424	C	G	-0.650564	0.0633677	0.0027	0.0038
ENSG00000136243	Esophagus_Muscularis	NUP42	7	23245569	G	A	-0.443567	0.0375798	0.0016	0.0038
ENSG00000136243	Spleen	NUP42	7	23224367	C	T	-0.594183	0.0478121	0.0023	0.0039
ENSG00000136243	Brain_Nucleus_accumbens_basal_ganglia	NUP42	7	23250828	C	T	-0.597683	0.0604966	0.0029	0.0039
ENSG00000136243	Nerve_Tibial	NUP42	7	23250828	C	T	-0.524682	0.033407	0.0029	0.0039
ENSG00000136243	Brain_Caudate_basal_ganglia	NUP42	7	23241791	C	G	-0.632953	0.0673682	0.0027	0.0039
ENSG00000136243	Esophagus_Gastroesophageal_Junction	NUP42	7	23250828	C	T	-0.455889	0.0372136	0.0029	0.0039
ENSG00000136243	Artery_Coronary	NUP42	7	23190871	C	T	-0.451592	0.0710204	0.0026	0.0038
ENSG00000136243	Small_Intestine_Terminal_Ileum	NUP42	7	23253094	A	G	-0.373777	0.0636705	0.0042	0.0039
ENSG00000136243	Brain_Frontal_Cortex_BA9	NUP42	7	23232659	C	T	-0.72889	0.0628802	0.0018	0.0038
ENSG00000136243	Colon_Sigmoid	NUP42	7	23227144	G	A	-0.341709	0.0456807	0.0026	0.004
ENSG00000136243	Skin_Not_Sun_Exposed_Suprapubic	NUP42	7	23351346	C	CATT	0.197371	0.0332139	0.0009	0.0055
ENSG00000136243	Brain_Spinal_cord_cervical_c-1	NUP42	7	23192849	A	G	-0.811109	0.0785873	0.0063	0.0044
ENSG00000136243	Muscle_Skeletal	NUP42	7	23191494	T	TA	-0.386769	0.0344839	-0.0043	0.0053
ENSG00000136243	Stomach	NUP42	7	23224367	C	T	-0.337601	0.0445036	0.0023	0.0039
ENSG00000136243	Pituitary	NUP42	7	23241791	C	G	-0.474373	0.0471941	0.0027	0.0039
ENSG00000136243	Colon_Transverse	NUP42	7	23250828	C	T	-0.394067	0.0412165	0.0029	0.0039
ENSG00000136243	Heart_Left_Ventricle	NUP42	7	23227144	G	A	-0.768516	0.0450612	0.0026	0.004
ENSG00000136243	Artery_Aorta	NUP42	7	23193271	A	G	-0.366595	0.039067	0.0022	0.0039
ENSG00000136243	Brain_Hippocampus	NUP42	7	23211352	A	G	-0.596677	0.0606879	0.002	0.0039
ENSG00000136243	Prostate	NUP42	7	23190212	T	C	-0.457806	0.0622525	0.0032	0.0038
ENSG00000136243	Brain_Substantia_nigra	NUP42	7	23370508	G	C	-0.766992	0.0770896	0.0016	0.0038
ENSG00000136243	Thyroid	NUP42	7	23232659	C	T	-0.311887	0.0292472	0.0018	0.0038
ENSG00000136243	Brain_Anterior_cingulate_cortex_BA24	NUP42	7	23211352	A	G	-0.620558	0.0693651	0.002	0.0039
ENSG00000136243	Brain_Putamen_basal_ganglia	NUP42	7	23232659	C	T	-0.557253	0.0744192	0.0018	0.0038
ENSG00000136243	Heart_Atrial_Appendage	NUP42	7	23241791	C	G	-0.659702	0.0416271	0.0027	0.0039
ENSG00000136243	Brain_Cortex	NUP42	7	23194013	T	C	0.732536	0.0556705	-0.0021	0.0038
ENSG00000136243	Adipose_Subcutaneous	NUP42	7	23232659	C	T	-0.447033	0.0324604	0.0018	0.0038
ENSG00000136243	Breast_Mammary_Tissue	NUP42	7	23224367	C	T	-0.420972	0.0403387	0.0023	0.0039
ENSG00000136243	Testis	NUP42	7	23274764	G	A	-0.232161	0.0347845	0.0023	0.0039
ENSG00000136243	Uterus	NUP42	7	23407240	C	G	-0.501668	0.0830783	0.0016	0.0038
ENSG00000136243	Brain_Cerebellar_Hemisphere	NUP42	7	23221870	C	T	-0.717269	0.0400176	0.0017	0.0038
ENSG00000136243	Brain_Cerebellum	NUP42	7	23221870	C	T	-0.639576	0.0401864	0.0017	0.0038
ENSG00000136243	Adipose_Visceral_Omentum	NUP42	7	23231982	T	G	-0.386998	0.0325333	0.0028	0.0039
ENSG00000136243	Ovary	NUP42	7	23224367	C	T	-0.441946	0.0594348	0.0023	0.0039
ENSG00000136243	Whole_Blood	NUP42	7	23192849	A	G	-0.163157	0.020528	0.0063	0.0044
ENSG00000136243	Artery_Tibial	NUP42	7	23231548	T	C	-0.239516	0.0322603	0.0028	0.0039
ENSG00000120253	Thyroid	NUP43	6	150036340	G	GA	0.396129	0.0655001	-0.0148	0.0238
ENSG00000120253	Brain_Cerebellum	NUP43	6	150050676	A	C	0.572712	0.0569767	-0.0021	0.0039
ENSG00000120253	Whole_Blood	NUP43	6	150062955	C	T	-0.382586	0.0208788	-0.0022	0.0038
ENSG00000120253	Brain_Hippocampus	NUP43	6	150045578	TTAAC	T	0.292057	0.0492845	-0.0052	0.0067
ENSG00000120253	Pituitary	NUP43	6	149914338	G	GA	0.420187	0.0487505	0.0042	0.0052
ENSG00000120253	Brain_Cerebellar_Hemisphere	NUP43	6	149965740	A	G	0.629382	0.0589401	-0.0023	0.0039
ENSG00000120253	Thyroid	NUP43	6	149914338	G	GA	0.253768	0.0256444	0.0042	0.0052
ENSG00000120253	Adipose_Subcutaneous	NUP43	6	150045493	T	TG	-0.335112	0.0343944	0.0057	0.0052
ENSG00000120253	Ovary	NUP43	6	150169538	T	C	0.447723	0.0629786	0.0014	0.004
ENSG00000120253	Nerve_Tibial	NUP43	6	150050676	A	C	0.765662	0.111345	-0.0021	0.0039
ENSG00000120253	Skin_Sun_Exposed_Lower_leg	NUP43	6	150045493	T	TG	-0.202094	0.0308434	0.0057	0.0052
ENSG00000093000	Adipose_Visceral_Omentum	NUP50	22	45553021	C	T	-0.61298	0.0777857	-0.0281	0.0309
ENSG00000093000	Brain_Putamen_basal_ganglia	NUP50	22	45559771	A	C	0.445272	0.0552059	0.0023	0.0039
ENSG00000093000	Liver	NUP50	22	45562735	T	C	0.386811	0.0522564	-0.0051	0.005
ENSG00000093000	Brain_Nucleus_accumbens_basal_ganglia	NUP50	22	45585032	G	A	0.354376	0.0415949	0.0043	0.0037
ENSG00000093000	Skin_Sun_Exposed_Lower_leg	NUP50	22	45569845	T	C	-0.264927	0.030065	0.001	0.004
ENSG00000093000	Spleen	NUP50	22	45548053	A	G	0.481746	0.0519858	-0.0014	0.0051
ENSG00000093000	Pancreas	NUP50	22	45569845	T	C	-0.292037	0.038333	0.001	0.004
ENSG00000093000	Nerve_Tibial	NUP50	22	45583912	C	T	0.208907	0.0361572	0.0049	0.0046
ENSG00000093000	Brain_Cortex	NUP50	22	45559193	G	A	0.358146	0.0426615	0.0022	0.004
ENSG00000093000	Thyroid	NUP50	22	45560641	C	T	0.257201	0.0350609	-0.0041	0.005
ENSG00000093000	Brain_Cerebellar_Hemisphere	NUP50	22	45553563	C	T	0.290269	0.0467571	0.0018	0.0039
ENSG00000093000	Brain_Caudate_basal_ganglia	NUP50	22	45559997	C	T	0.386465	0.0472294	0.0016	0.0039
ENSG00000093000	Skin_Sun_Exposed_Lower_leg	NUP50	22	45497905	C	T	-0.176842	0.0282601	-0.0091	0.0046
ENSG00000093000	Whole_Blood	NUP50	22	45579731	A	C	0.206856	0.0168426	0.0015	0.004
ENSG00000093000	Brain_Frontal_Cortex_BA9	NUP50	22	45583898	G	A	0.297051	0.0395278	0.0015	0.004
ENSG00000093000	Brain_Hypothalamus	NUP50	22	45585032	G	A	0.40049	0.049748	0.0043	0.0037
ENSG00000093000	Muscle_Skeletal	NUP50	22	45559741	T	G	-0.189789	0.0250226	0.0052	0.005
ENSG00000093000	Colon_Transverse	NUP50	22	45555829	A	G	0.186598	0.0281142	-0.003	0.0051
ENSG00000093000	Esophagus_Mucosa	NUP50	22	45560767	A	G	-0.280497	0.0257605	0.0018	0.004
ENSG00000093000	Lung	NUP50	22	45560641	C	T	0.227213	0.0393766	-0.0041	0.005
ENSG00000093000	Brain_Hippocampus	NUP50	22	45546274	T	C	0.269131	0.0457407	0.0017	0.0037
ENSG00000093000	Brain_Amygdala	NUP50	22	45576401	T	C	0.402006	0.0632351	0.0038	0.0037
ENSG00000093000	Breast_Mammary_Tissue	NUP50	22	45557251	C	T	0.318967	0.0383759	0.0021	0.0039
ENSG00000093000	Adipose_Subcutaneous	NUP50	22	45553021	C	T	-0.662027	0.0639808	-0.0281	0.0309
ENSG00000093000	Cells_Cultured_fibroblasts	NUP50	22	45549032	T	C	-0.160683	0.024853	-0.004	0.0049
ENSG00000093000	Skin_Not_Sun_Exposed_Suprapubic	NUP50	22	45501576	T	A	-0.266837	0.0298333	-0.0024	0.0039
ENSG00000093000	Thyroid	NUP50	22	45545400	C	T	-0.316698	0.0260064	0.0016	0.004
ENSG00000093000	Brain_Anterior_cingulate_cortex_BA24	NUP50	22	45570105	C	G	0.35586	0.0526612	0.0025	0.0039
ENSG00000093000	Whole_Blood	NUP50	22	45553021	C	T	-0.450899	0.0390856	-0.0281	0.0309
ENSG00000093000	Skin_Not_Sun_Exposed_Suprapubic	NUP50	22	45570105	C	G	-0.231161	0.0320173	0.0025	0.0039
ENSG00000093000	Whole_Blood	NUP50	22	45527845	T	C	-0.274484	0.0177775	0.0029	0.0042
ENSG00000093000	Skin_Sun_Exposed_Lower_leg	NUP50	22	45501576	T	A	-0.218746	0.0306865	-0.0024	0.0039
ENSG00000093000	Adipose_Subcutaneous	NUP50	22	45501576	T	A	-0.269796	0.0250704	-0.0024	0.0039
ENSG00000093000	Adipose_Subcutaneous	NUP50	22	45497905	C	T	-0.200451	0.0259632	-0.0091	0.0046
ENSG00000093000	Cells_Cultured_fibroblasts	NUP50	22	45501424	A	G	-0.559303	0.021874	-0.0037	0.004
ENSG00000138750	Brain_Amygdala	NUP54	4	77030160	A	G	0.658314	0.0927659	0.0141	0.0051
ENSG00000138750	Thyroid	NUP54	4	77030714	A	AAAT	0.625288	0.0400618	0.0103	0.0079
ENSG00000138750	Brain_Nucleus_accumbens_basal_ganglia	NUP54	4	77024180	T	C	0.451179	0.0632493	0.0146	0.0051
ENSG00000138750	Artery_Tibial	NUP54	4	77037782	G	A	0.402507	0.0254343	0.0148	0.0051
ENSG00000138750	Esophagus_Muscularis	NUP54	4	77059030	C	T	0.684102	0.0365191	0.013	0.0079
ENSG00000138750	Breast_Mammary_Tissue	NUP54	4	77030160	A	G	0.503542	0.0370891	0.0141	0.0051
ENSG00000138750	Uterus	NUP54	4	77046411	C	CAACAGAGTGAAACTCCATCTCACAGAAACAAAAAACAAAA	0.818784	0.0908376	0.0056	0.022
ENSG00000138750	Brain_Hippocampus	NUP54	4	77039794	C	T	0.434718	0.0545526	0.0147	0.0061
ENSG00000138750	Cells_EBV-transformed_lymphocytes	NUP54	4	77024180	T	C	0.453756	0.0570234	0.0146	0.0051
ENSG00000138750	Pituitary	NUP54	4	77053128	A	G	0.622445	0.0554609	0.0152	0.0051
ENSG00000138750	Nerve_Tibial	NUP54	4	77038473	C	T	0.309264	0.0319214	-0.0015	0.0039
ENSG00000138750	Nerve_Tibial	NUP54	4	77030160	A	G	0.584289	0.0387379	0.0141	0.0051
ENSG00000138750	Brain_Cortex	NUP54	4	77032101	T	TAGTA	0.585534	0.0589575	0.0124	0.0077
ENSG00000138750	Liver	NUP54	4	77041638	C	A	0.626599	0.0729464	0.0154	0.0054
ENSG00000138750	Pituitary	NUP54	4	77065518	C	T	0.329932	0.0445385	-0.0013	0.0038
ENSG00000138750	Vagina	NUP54	4	77030160	A	G	0.780276	0.0880312	0.0141	0.0051
ENSG00000138750	Brain_Substantia_nigra	NUP54	4	77030147	A	G	0.572116	0.0867145	0.0147	0.0051
ENSG00000138750	Kidney_Cortex	NUP54	4	77124745	G	A	0.870035	0.120183	0.0175	0.0052
ENSG00000138750	Pancreas	NUP54	4	77069213	G	C	1.00149	0.055757	0.0149	0.0051
ENSG00000138750	Testis	NUP54	4	77013191	G	A	0.202928	0.0281502	-0.0049	0.0041
ENSG00000138750	Skin_Sun_Exposed_Lower_leg	NUP54	4	77060475	T	C	0.293992	0.0280523	0.0151	0.0051
ENSG00000138750	Brain_Caudate_basal_ganglia	NUP54	4	77060475	T	C	0.590748	0.0606003	0.0151	0.0051
ENSG00000138750	Ovary	NUP54	4	77051189	G	A	0.797229	0.0655903	0.0133	0.0057
ENSG00000138750	Heart_Atrial_Appendage	NUP54	4	77046411	C	CAACAGAGTGAAACTCCATCTCACAGAAACAAAAAACAAAA	0.614991	0.0475089	0.0056	0.022
ENSG00000138750	Artery_Tibial	NUP54	4	77036122	C	T	-0.225565	0.0379528	0.0003	0.0074
ENSG00000138750	Brain_Spinal_cord_cervical_c-1	NUP54	4	77048357	A	G	0.70367	0.0841957	0.0153	0.0052
ENSG00000138750	Muscle_Skeletal	NUP54	4	77054551	C	T	0.557129	0.0349767	0.0145	0.0051
ENSG00000138750	Skin_Not_Sun_Exposed_Suprapubic	NUP54	4	77039794	C	T	0.410245	0.0284959	0.0147	0.0061
ENSG00000138750	Brain_Hypothalamus	NUP54	4	77000441	G	A	-0.385372	0.0652611	-0.0137	0.0044
ENSG00000138750	Prostate	NUP54	4	77060475	T	C	0.752817	0.0510593	0.0151	0.0051
ENSG00000138750	Artery_Aorta	NUP54	4	77051189	G	A	0.549486	0.0412769	0.0133	0.0057
ENSG00000138750	Adrenal_Gland	NUP54	4	77060475	T	C	0.557469	0.0727122	0.0151	0.0051
ENSG00000138750	Esophagus_Mucosa	NUP54	4	77030160	A	G	0.177272	0.0311605	0.0141	0.0051
ENSG00000138750	Artery_Coronary	NUP54	4	77054169	C	CAT	0.666375	0.0740478	0.0135	0.0083
ENSG00000138750	Colon_Sigmoid	NUP54	4	77032101	T	TAGTA	0.726613	0.0448216	0.0124	0.0077
ENSG00000138750	Colon_Transverse	NUP54	4	77052068	G	A	0.671185	0.0411413	0.0183	0.007
ENSG00000138750	Brain_Putamen_basal_ganglia	NUP54	4	77030160	A	G	0.641595	0.0726698	0.0141	0.0051
ENSG00000138750	Pancreas	NUP54	4	77033725	A	C	0.307846	0.0481684	-0.0103	0.0043
ENSG00000138750	Adipose_Subcutaneous	NUP54	4	77066887	T	G	0.382988	0.0317221	0.0145	0.0051
ENSG00000138750	Spleen	NUP54	4	77066523	CT	C	0.651633	0.064147	0.014	0.0084
ENSG00000138750	Cells_Cultured_fibroblasts	NUP54	4	77030255	T	C	0.211615	0.0184672	0.0141	0.0051
ENSG00000138750	Brain_Cerebellum	NUP54	4	77013191	G	A	0.168661	0.0283983	-0.0049	0.0041
ENSG00000138750	Lung	NUP54	4	77040447	A	G	0.204617	0.0337862	-0.0144	0.0047
ENSG00000138750	Small_Intestine_Terminal_Ileum	NUP54	4	77071323	T	TGTGGCCCAAGGAAGCCAAAAGATTGGACACCCCTGATTTAGCACATAGCCTAACGCTTAAGTACTTAGCTTACCTTAAAAAAACAAACAACCATTCTTCTTCTTCCAGC	0.538999	0.0666871	0.0137	0.0245
ENSG00000138750	Heart_Left_Ventricle	NUP54	4	77066523	CT	C	0.392834	0.0487884	0.014	0.0084
ENSG00000138750	Lung	NUP54	4	77071667	G	A	0.662129	0.035021	0.0153	0.0052
ENSG00000138750	Adipose_Visceral_Omentum	NUP54	4	77051189	G	A	0.539169	0.0416341	0.0133	0.0057
ENSG00000138750	Minor_Salivary_Gland	NUP54	4	77066523	CT	C	0.678799	0.0986686	0.014	0.0084
ENSG00000138750	Esophagus_Gastroesophageal_Junction	NUP54	4	77051189	G	A	0.732722	0.0470689	0.0133	0.0057
ENSG00000138750	Brain_Anterior_cingulate_cortex_BA24	NUP54	4	77069679	T	G	0.586123	0.0863213	0.0153	0.0052
ENSG00000138750	Esophagus_Mucosa	NUP54	4	77065518	C	T	0.155438	0.023814	-0.0013	0.0038
ENSG00000138750	Stomach	NUP54	4	77066523	CT	C	0.582323	0.0418462	0.014	0.0084
ENSG00000139496	Thyroid	NUP58	13	25889820	T	TTGTC	-0.700703	0.0604664	0.0357	0.0448
ENSG00000213024	Skin_Not_Sun_Exposed_Suprapubic	NUP62	19	50432789	C	G	-0.444659	0.0543032	0.0245	0.0101
ENSG00000213024	Adipose_Subcutaneous	NUP62	19	50433735	T	G	-0.208553	0.0309611	0.0134	0.0044
ENSG00000213024	Artery_Tibial	NUP62	19	50432810	C	T	0.288352	0.0375962	-0.0011	0.0062
ENSG00000213024	Skin_Not_Sun_Exposed_Suprapubic	NUP62	19	50432446	T	TC	-0.155102	0.0203592	0.0161	0.0052
ENSG00000213024	Colon_Transverse	NUP62	19	50411132	C	T	-0.21528	0.029864	0.0128	0.0038
ENSG00000213024	Cells_Cultured_fibroblasts	NUP62	19	50418038	T	C	0.103487	0.0175759	-0.0096	0.0045
ENSG00000213024	Skin_Sun_Exposed_Lower_leg	NUP62	19	50407729	T	C	-0.534911	0.0546081	0.0163	0.0101
ENSG00000213024	Heart_Left_Ventricle	NUP62	19	50401320	G	A	0.207344	0.031243	-0.0115	0.0039
ENSG00000213024	Skin_Sun_Exposed_Lower_leg	NUP62	19	50432446	T	TC	-0.170598	0.0200581	0.0161	0.0052
ENSG00000213024	Artery_Tibial	NUP62	19	50407729	T	C	-0.483143	0.0731487	0.0163	0.0101
ENSG00000213024	Muscle_Skeletal	NUP62	19	50412217	G	C	-0.136171	0.022731	0.0127	0.0038
ENSG00000213024	Artery_Coronary	NUP62	19	50432810	C	T	0.32932	0.0577288	-0.0011	0.0062
ENSG00000213024	Stomach	NUP62	19	50427540	A	G	-0.187286	0.0325941	0.0096	0.0039
ENSG00000213024	Adipose_Visceral_Omentum	NUP62	19	50420156	T	C	-0.214628	0.0255549	0.0125	0.0038
ENSG00000213024	Esophagus_Muscularis	NUP62	19	50412217	G	C	-0.185068	0.025944	0.0127	0.0038
ENSG00000125450	Brain_Putamen_basal_ganglia	NUP85	17	73222865	A	G	-0.781301	0.0564732	-0.0019	0.0046
ENSG00000125450	Adrenal_Gland	NUP85	17	73222865	A	G	-0.554739	0.0642688	-0.0019	0.0046
ENSG00000125450	Brain_Anterior_cingulate_cortex_BA24	NUP85	17	73191266	G	C	0.636909	0.0758006	0.0015	0.0047
ENSG00000125450	Spleen	NUP85	17	73222865	A	G	-0.691937	0.0611467	-0.0019	0.0046
ENSG00000125450	Brain_Spinal_cord_cervical_c-1	NUP85	17	73222865	A	G	-0.649198	0.0701076	-0.0019	0.0046
ENSG00000125450	Esophagus_Mucosa	NUP85	17	73212449	T	C	-0.575157	0.0301125	0.0002	0.0045
ENSG00000125450	Small_Intestine_Terminal_Ileum	NUP85	17	73222865	A	G	-0.764713	0.0570882	-0.0019	0.0046
ENSG00000125450	Thyroid	NUP85	17	73222865	A	G	-0.902187	0.030462	-0.0019	0.0046
ENSG00000125450	Colon_Sigmoid	NUP85	17	73212449	T	C	-0.802346	0.038746	0.0002	0.0045
ENSG00000125450	Prostate	NUP85	17	73222865	A	G	-1.01657	0.0471524	-0.0019	0.0046
ENSG00000125450	Colon_Transverse	NUP85	17	73212449	T	C	-0.726428	0.0357455	0.0002	0.0045
ENSG00000125450	Brain_Cerebellar_Hemisphere	NUP85	17	73222865	A	G	-0.970729	0.0332934	-0.0019	0.0046
ENSG00000125450	Esophagus_Muscularis	NUP85	17	73183488	T	C	-0.659345	0.115767	-0.0014	0.032
ENSG00000125450	Esophagus_Mucosa	NUP85	17	72951004	C	CT	0.608996	0.0819065	0.237	0.0899
ENSG00000125450	Skin_Sun_Exposed_Lower_leg	NUP85	17	73197687	A	C	-0.47446	0.0318608	-0.0008	0.0046
ENSG00000125450	Muscle_Skeletal	NUP85	17	73222865	A	G	-0.416362	0.0226509	-0.0019	0.0046
ENSG00000125450	Brain_Hippocampus	NUP85	17	73222865	A	G	-0.812278	0.0641939	-0.0019	0.0046
ENSG00000125450	Brain_Amygdala	NUP85	17	73203788	C	T	-0.635302	0.0590256	0.0002	0.0046
ENSG00000125450	Ovary	NUP85	17	73212449	T	C	-0.65734	0.0599495	0.0002	0.0045
ENSG00000125450	Esophagus_Muscularis	NUP85	17	73222865	A	G	-0.684608	0.03058	-0.0019	0.0046
ENSG00000125450	Stomach	NUP85	17	73208501	T	C	-0.662411	0.0440257	-0.0001	0.0045
ENSG00000125450	Artery_Aorta	NUP85	17	73222865	A	G	-0.901057	0.0353747	-0.0019	0.0046
ENSG00000125450	Brain_Caudate_basal_ganglia	NUP85	17	73222865	A	G	-0.759016	0.0487523	-0.0019	0.0046
ENSG00000125450	Vagina	NUP85	17	73219644	A	G	-0.906965	0.0836063	-0.0005	0.0045
ENSG00000125450	Pancreas	NUP85	17	73222865	A	G	-0.953606	0.0404044	-0.0019	0.0046
ENSG00000125450	Brain_Nucleus_accumbens_basal_ganglia	NUP85	17	73222865	A	G	-0.718286	0.054958	-0.0019	0.0046
ENSG00000125450	Brain_Cortex	NUP85	17	73194987	A	G	-0.62462	0.050765	-0.0008	0.0046
ENSG00000125450	Cells_Cultured_fibroblasts	NUP85	17	73222865	A	G	-0.100251	0.0177316	-0.0019	0.0046
ENSG00000125450	Adipose_Subcutaneous	NUP85	17	73212449	T	C	-0.499149	0.034738	0.0002	0.0045
ENSG00000125450	Pituitary	NUP85	17	73220999	T	C	-0.918705	0.0448962	0.0002	0.0046
ENSG00000125450	Artery_Coronary	NUP85	17	73212449	T	C	-0.66826	0.0527863	0.0002	0.0045
ENSG00000125450	Minor_Salivary_Gland	NUP85	17	73222865	A	G	-0.67321	0.0759733	-0.0019	0.0046
ENSG00000125450	Brain_Hypothalamus	NUP85	17	73222865	A	G	-0.707077	0.0577939	-0.0019	0.0046
ENSG00000125450	Artery_Tibial	NUP85	17	73222865	A	G	-0.605487	0.02725	-0.0019	0.0046
ENSG00000125450	Breast_Mammary_Tissue	NUP85	17	73222865	A	G	-0.610055	0.0411133	-0.0019	0.0046
ENSG00000125450	Skin_Sun_Exposed_Lower_leg	NUP85	17	73288931	A	T	0.561462	0.0865957	0.0018	0.0445
ENSG00000125450	Adipose_Visceral_Omentum	NUP85	17	73222865	A	G	-0.661356	0.0342808	-0.0019	0.0046
ENSG00000125450	Liver	NUP85	17	73222865	A	G	-0.866817	0.0728829	-0.0019	0.0046
ENSG00000125450	Lung	NUP85	17	73222865	A	G	-0.689711	0.0345485	-0.0019	0.0046
ENSG00000125450	Brain_Frontal_Cortex_BA9	NUP85	17	73222865	A	G	-0.535373	0.0526047	-0.0019	0.0046
ENSG00000125450	Nerve_Tibial	NUP85	17	73197687	A	C	-0.606116	0.0309087	-0.0008	0.0046
ENSG00000125450	Uterus	NUP85	17	73204530	C	T	-0.643147	0.0691374	-0.0025	0.0049
ENSG00000125450	Kidney_Cortex	NUP85	17	73212449	T	C	-0.771602	0.113832	0.0002	0.0045
ENSG00000125450	Heart_Atrial_Appendage	NUP85	17	73212449	T	C	-0.636489	0.0362266	0.0002	0.0045
ENSG00000125450	Esophagus_Gastroesophageal_Junction	NUP85	17	73222865	A	G	-0.780452	0.0427784	-0.0019	0.0046
ENSG00000125450	Skin_Not_Sun_Exposed_Suprapubic	NUP85	17	73197687	A	C	-0.579517	0.0309269	-0.0008	0.0046
ENSG00000125450	Heart_Left_Ventricle	NUP85	17	73222865	A	G	-0.564722	0.0345339	-0.0019	0.0046
ENSG00000125450	Whole_Blood	NUP85	17	73222865	A	G	-0.793506	0.0297759	-0.0019	0.0046
ENSG00000125450	Brain_Cerebellum	NUP85	17	73212449	T	C	-0.996374	0.0347067	0.0002	0.0045
ENSG00000125450	Brain_Substantia_nigra	NUP85	17	73222865	A	G	-0.668192	0.079244	-0.0019	0.0046
ENSG00000125450	Testis	NUP85	17	73222865	A	G	-0.950602	0.0410476	-0.0019	0.0046
ENSG00000108559	Skin_Sun_Exposed_Lower_leg	NUP88	17	5322106	T	C	-0.380471	0.0236373	-0.0074	0.0038
ENSG00000108559	Cells_Cultured_fibroblasts	NUP88	17	5299527	A	G	-0.134047	0.0126313	-0.005	0.0039
ENSG00000108559	Skin_Not_Sun_Exposed_Suprapubic	NUP88	17	5322106	T	C	-0.318192	0.0293375	-0.0074	0.0038
ENSG00000108559	Brain_Cortex	NUP88	17	5277729	T	A	-0.41233	0.0659827	-0.009	0.0039
ENSG00000108559	Brain_Cerebellum	NUP88	17	5323631	G	A	0.48062	0.0589524	-0.002	0.0039
ENSG00000108559	Esophagus_Mucosa	NUP88	17	5318122	CCA	C	-0.212791	0.0188356	-0.0335	0.0143
ENSG00000108559	Colon_Transverse	NUP88	17	5302645	C	T	-0.166636	0.024459	-0.0068	0.0037
ENSG00000108559	Adipose_Subcutaneous	NUP88	17	5189616	G	C	-0.162549	0.0208615	-0.0055	0.0038
ENSG00000108559	Artery_Tibial	NUP88	17	5322106	T	C	-0.167172	0.0201108	-0.0074	0.0038
ENSG00000108559	Nerve_Tibial	NUP88	17	5297839	G	T	-0.219825	0.0229543	-0.0068	0.0037
ENSG00000108559	Testis	NUP88	17	5323125	A	C	-0.412855	0.0205302	-0.0023	0.0039
ENSG00000108559	Brain_Cerebellar_Hemisphere	NUP88	17	5323125	A	C	0.454671	0.0603458	-0.0023	0.0039
ENSG00000108559	Muscle_Skeletal	NUP88	17	5323125	A	C	0.115004	0.0180031	-0.0023	0.0039
ENSG00000108559	Whole_Blood	NUP88	17	5297457	C	T	-0.119902	0.0166422	-0.0068	0.0037
ENSG00000108559	Cells_EBV-transformed_lymphocytes	NUP88	17	5341749	G	A	-0.40176	0.0621653	-0.0011	0.0041
ENSG00000102900	Brain_Frontal_Cortex_BA9	NUP93	16	56894104	C	T	0.284162	0.0346561	-0.011	0.0043
ENSG00000102900	Brain_Spinal_cord_cervical_c-1	NUP93	16	56841714	T	C	-0.51757	0.0539231	-0.0015	0.0038
ENSG00000102900	Esophagus_Muscularis	NUP93	16	56780391	C	T	1.96151	0.335619	-0.0083	0.0041
ENSG00000102900	Skin_Not_Sun_Exposed_Suprapubic	NUP93	16	56883438	A	G	0.219627	0.0321689	0.004	0.0037
ENSG00000102900	Colon_Sigmoid	NUP93	16	56744763	A	G	0.249315	0.0395267	-0.0102	0.0044
ENSG00000102900	Thyroid	NUP93	16	56792016	G	A	-0.168734	0.0269206	-0.0036	0.0041
ENSG00000102900	Skin_Sun_Exposed_Lower_leg	NUP93	16	56742360	C	A	0.201985	0.0315254	0.0006	0.0039
ENSG00000102900	Brain_Cortex	NUP93	16	56753631	T	C	0.227497	0.0279809	-0.0098	0.0042
ENSG00000110713	Pituitary	NUP98	11	3811525	C	T	0.272707	0.0474599	0.0068	0.0047
ENSG00000110713	Whole_Blood	NUP98	11	3816423	T	C	-0.177883	0.0262789	0.0081	0.0074
ENSG00000110713	Liver	NUP98	11	3749585	C	A	0.295043	0.0479162	0.0073	0.0045
ENSG00000110713	Lung	NUP98	11	3812164	C	T	0.136578	0.0225079	0.0054	0.0048
ENSG00000176046	Brain_Nucleus_accumbens_basal_ganglia	NUPR1	16	28576201	C	T	0.932135	0.147511	0.4028	0.1414
ENSG00000176046	Artery_Aorta	NUPR1	16	28595989	G	A	-0.613728	0.0952192	-0.0038	0.0103
ENSG00000176046	Brain_Cortex	NUPR1	16	28536790	C	T	1.0718	0.177769	-0.0704	0.1073
ENSG00000176046	Testis	NUPR1	16	28535834	A	G	-0.223054	0.0328865	0.0003	0.0038
ENSG00000176046	Nerve_Tibial	NUPR1	16	28576201	C	T	0.715639	0.120678	0.4028	0.1414
ENSG00000176046	Heart_Left_Ventricle	NUPR1	16	28564330	C	CAT	0.770895	0.132181	0.0041	0.0228
ENSG00000176046	Esophagus_Muscularis	NUPR1	16	28608938	G	C	0.768862	0.133468	0.0005	0.004
ENSG00000176046	Esophagus_Muscularis	NUPR1	16	28595989	G	A	-0.571999	0.0683274	-0.0038	0.0103
ENSG00000176046	Spleen	NUPR1	16	28576201	C	T	0.960485	0.151535	0.4028	0.1414
ENSG00000176046	Esophagus_Muscularis	NUPR1	16	28550667	T	C	-1.09526	0.134008	0.0014	0.0039
ENSG00000176046	Adipose_Subcutaneous	NUPR1	16	28576201	C	T	0.86133	0.146814	0.4028	0.1414
ENSG00000176046	Artery_Tibial	NUPR1	16	28609329	T	A	-0.467517	0.025944	0.0009	0.0039
ENSG00000176046	Brain_Cerebellar_Hemisphere	NUPR1	16	28608938	G	C	0.498557	0.0566188	0.0005	0.004
ENSG00000176046	Artery_Aorta	NUPR1	16	28561785	A	T	-0.400897	0.0367349	0.0028	0.0041
ENSG00000176046	Brain_Cerebellum	NUPR1	16	28608938	G	C	0.418956	0.0627024	0.0005	0.004
ENSG00000176046	Lung	NUPR1	16	28600002	CA	C	0.384901	0.0579361	-0.004	0.0131
ENSG00000176046	Artery_Tibial	NUPR1	16	28600021	A	G	0.825193	0.124128	-0.0128	0.0196
ENSG00000176046	Artery_Tibial	NUPR1	16	28595989	G	A	-0.590004	0.0608776	-0.0038	0.0103
ENSG00000176046	Brain_Frontal_Cortex_BA9	NUPR1	16	28576201	C	T	1.02642	0.175545	0.4028	0.1414
ENSG00000185290	Brain_Frontal_Cortex_BA9	NUPR2	7	55802063	C	T	1.11289	0.0689522	0.0088	0.0048
ENSG00000185290	Pancreas	NUPR2	7	55812407	C	T	1.16329	0.0688222	0.0089	0.005
ENSG00000185290	Nerve_Tibial	NUPR2	7	55803970	A	G	1.20383	0.0381212	0.0087	0.0048
ENSG00000185290	Lung	NUPR2	7	55802063	C	T	0.917502	0.0449995	0.0088	0.0048
ENSG00000185290	Small_Intestine_Terminal_Ileum	NUPR2	7	55802063	C	T	1.02355	0.0920143	0.0088	0.0048
ENSG00000185290	Colon_Sigmoid	NUPR2	7	55803970	A	G	1.11476	0.058629	0.0087	0.0048
ENSG00000185290	Skin_Sun_Exposed_Lower_leg	NUPR2	7	56562055	A	T	-0.260911	0.0416514	-0.0011	0.0049
ENSG00000185290	Cells_Cultured_fibroblasts	NUPR2	7	55803970	A	G	1.1361	0.0348847	0.0087	0.0048
ENSG00000185290	Adipose_Visceral_Omentum	NUPR2	7	55802063	C	T	1.21134	0.0407369	0.0088	0.0048
ENSG00000185290	Artery_Tibial	NUPR2	7	55803970	A	G	1.1395	0.0370264	0.0087	0.0048
ENSG00000185290	Brain_Nucleus_accumbens_basal_ganglia	NUPR2	7	55802063	C	T	0.746678	0.0617225	0.0088	0.0048
ENSG00000185290	Esophagus_Muscularis	NUPR2	7	55803970	A	G	1.16911	0.0440869	0.0087	0.0048
ENSG00000185290	Vagina	NUPR2	7	55803970	A	G	1.09246	0.0753021	0.0087	0.0048
ENSG00000185290	Whole_Blood	NUPR2	7	55802063	C	T	1.0534	0.0404791	0.0088	0.0048
ENSG00000185290	Muscle_Skeletal	NUPR2	7	55803970	A	G	1.16359	0.0316262	0.0087	0.0048
ENSG00000185290	Brain_Hypothalamus	NUPR2	7	55808805	G	A	0.891663	0.0657557	0.0086	0.0048
ENSG00000185290	Esophagus_Mucosa	NUPR2	7	55812407	C	T	1.15641	0.04209	0.0089	0.005
ENSG00000185290	Adrenal_Gland	NUPR2	7	56200254	T	A	0.722492	0.0485298	0.0023	0.0036
ENSG00000185290	Brain_Cerebellar_Hemisphere	NUPR2	7	56156043	C	CT	-0.391463	0.0635507	-0.0062	0.006
ENSG00000185290	Cells_EBV-transformed_lymphocytes	NUPR2	7	55803970	A	G	1.0009	0.0645109	0.0087	0.0048
ENSG00000185290	Brain_Frontal_Cortex_BA9	NUPR2	7	56093988	T	G	0.665506	0.0660861	-0.0015	0.0048
ENSG00000185290	Brain_Substantia_nigra	NUPR2	7	55827309	G	A	1.09657	0.0935209	0.0091	0.0049
ENSG00000185290	Brain_Cortex	NUPR2	7	56187107	G	A	0.39114	0.0566401	0.0071	0.0038
ENSG00000185290	Brain_Anterior_cingulate_cortex_BA24	NUPR2	7	55802063	C	T	0.806683	0.0866821	0.0088	0.0048
ENSG00000185290	Heart_Atrial_Appendage	NUPR2	7	55802063	C	T	1.18149	0.0457722	0.0088	0.0048
ENSG00000185290	Colon_Transverse	NUPR2	7	55802063	C	T	1.09353	0.0569374	0.0088	0.0048
ENSG00000185290	Skin_Sun_Exposed_Lower_leg	NUPR2	7	55812407	C	T	1.07436	0.0403196	0.0089	0.005
ENSG00000185290	Esophagus_Muscularis	NUPR2	7	56200254	T	A	0.250623	0.0341017	0.0023	0.0036
ENSG00000185290	Adipose_Subcutaneous	NUPR2	7	55803970	A	G	1.14739	0.0367524	0.0087	0.0048
ENSG00000185290	Lung	NUPR2	7	56243419	A	G	-0.250201	0.0390802	-0.001	0.0042
ENSG00000185290	Esophagus_Gastroesophageal_Junction	NUPR2	7	55803970	A	G	1.10122	0.0537961	0.0087	0.0048
ENSG00000185290	Heart_Left_Ventricle	NUPR2	7	55802063	C	T	1.09648	0.047256	0.0088	0.0048
ENSG00000185290	Prostate	NUPR2	7	55806087	T	G	0.384429	0.0670235	0.0112	0.0056
ENSG00000185290	Brain_Cerebellar_Hemisphere	NUPR2	7	55802063	C	T	0.748497	0.0756132	0.0088	0.0048
ENSG00000185290	Thyroid	NUPR2	7	55884295	G	T	0.228315	0.0335211	0.0075	0.0046
ENSG00000185290	Ovary	NUPR2	7	55803970	A	G	1.14348	0.0654762	0.0087	0.0048
ENSG00000185290	Brain_Spinal_cord_cervical_c-1	NUPR2	7	55802063	C	T	1.25087	0.0825466	0.0088	0.0048
ENSG00000185290	Brain_Cortex	NUPR2	7	55802063	C	T	0.884269	0.0675842	0.0088	0.0048
ENSG00000185290	Artery_Aorta	NUPR2	7	55803970	A	G	0.654475	0.0479709	0.0087	0.0048
ENSG00000185290	Brain_Putamen_basal_ganglia	NUPR2	7	55802063	C	T	1.01764	0.0743587	0.0088	0.0048
ENSG00000185290	Brain_Cerebellum	NUPR2	7	55802063	C	T	0.85257	0.0710647	0.0088	0.0048
ENSG00000185290	Thyroid	NUPR2	7	56213300	C	T	0.300922	0.0346162	0.0014	0.0045
ENSG00000185290	Uterus	NUPR2	7	55803970	A	G	1.21079	0.0775954	0.0087	0.0048
ENSG00000185290	Breast_Mammary_Tissue	NUPR2	7	55802063	C	T	0.655845	0.0375168	0.0088	0.0048
ENSG00000185290	Adrenal_Gland	NUPR2	7	55803970	A	G	0.99155	0.0639991	0.0087	0.0048
ENSG00000185290	Brain_Amygdala	NUPR2	7	55827309	G	A	0.810484	0.0927282	0.0091	0.0049
ENSG00000185290	Spleen	NUPR2	7	55803970	A	G	1.18177	0.0575993	0.0087	0.0048
ENSG00000185290	Brain_Hippocampus	NUPR2	7	55827309	G	A	1.12028	0.0758302	0.0091	0.0049
ENSG00000185290	Artery_Coronary	NUPR2	7	55808805	G	A	0.868551	0.07112	0.0086	0.0048
ENSG00000185290	Pituitary	NUPR2	7	55802063	C	T	0.471975	0.0583667	0.0088	0.0048
ENSG00000185290	Brain_Caudate_basal_ganglia	NUPR2	7	55802063	C	T	0.778455	0.0658427	0.0088	0.0048
ENSG00000185290	Skin_Not_Sun_Exposed_Suprapubic	NUPR2	7	55802063	C	T	1.09225	0.0454559	0.0088	0.0048
ENSG00000185290	Stomach	NUPR2	7	55884295	G	T	0.450411	0.0507185	0.0075	0.0046
ENSG00000185290	Liver	NUPR2	7	55802063	C	T	1.15912	0.0805625	0.0088	0.0048
ENSG00000185290	Esophagus_Gastroesophageal_Junction	NUPR2	7	56200254	T	A	0.392833	0.0389975	0.0023	0.0036
ENSG00000153989	Pancreas	NUS1	6	117996631	C	T	0.631305	0.037259	-0.0103	0.0051
ENSG00000153989	Stomach	NUS1	6	117996631	C	T	0.29987	0.0452008	-0.0103	0.0051
ENSG00000153989	Artery_Tibial	NUS1	6	117996631	C	T	0.197988	0.028571	-0.0103	0.0051
ENSG00000153989	Testis	NUS1	6	117996631	C	T	0.277999	0.0426486	-0.0103	0.0051
ENSG00000137804	Brain_Cerebellum	NUSAP1	15	41615909	TCCTC	T	0.9728	0.0927187	0.0179	0.007
ENSG00000137804	Brain_Cortex	NUSAP1	15	41569644	A	C	1.02445	0.0786079	0.0156	0.0044
ENSG00000137804	Heart_Left_Ventricle	NUSAP1	15	41615909	TCCTC	T	0.385705	0.0586699	0.0179	0.007
ENSG00000137804	Thyroid	NUSAP1	15	41662317	A	C	0.338092	0.0453076	0.0144	0.0043
ENSG00000137804	Brain_Spinal_cord_cervical_c-1	NUSAP1	15	41600878	C	T	0.903477	0.101282	0.0158	0.0043
ENSG00000137804	Brain_Cerebellar_Hemisphere	NUSAP1	15	41620405	C	T	0.948705	0.0883592	0.016	0.0043
ENSG00000137804	Muscle_Skeletal	NUSAP1	15	41654864	A	G	0.23557	0.027977	0.0156	0.0043
ENSG00000137804	Brain_Nucleus_accumbens_basal_ganglia	NUSAP1	15	41588797	C	T	1.00023	0.0792243	0.0162	0.0044
ENSG00000137804	Brain_Caudate_basal_ganglia	NUSAP1	15	41590298	CT	C	0.498003	0.0682921	0.0185	0.005
ENSG00000137804	Brain_Substantia_nigra	NUSAP1	15	41662317	A	C	0.756438	0.101377	0.0144	0.0043
ENSG00000137804	Brain_Frontal_Cortex_BA9	NUSAP1	15	41629127	G	T	0.872627	0.0868862	0.016	0.0043
ENSG00000137804	Brain_Caudate_basal_ganglia	NUSAP1	15	41600878	C	T	0.579465	0.0869143	0.0158	0.0043
ENSG00000137804	Pituitary	NUSAP1	15	41571139	A	G	0.525513	0.071404	0.0186	0.0044
ENSG00000137804	Brain_Hippocampus	NUSAP1	15	41662317	A	C	0.783146	0.0952562	0.0144	0.0043
ENSG00000137804	Brain_Amygdala	NUSAP1	15	41569644	A	C	1.01695	0.101089	0.0156	0.0044
ENSG00000137804	Brain_Putamen_basal_ganglia	NUSAP1	15	41615909	TCCTC	T	0.934529	0.0910839	0.0179	0.007
ENSG00000137804	Heart_Atrial_Appendage	NUSAP1	15	41667626	A	G	0.467343	0.0619045	0.0158	0.0043
ENSG00000137804	Artery_Tibial	NUSAP1	15	41600396	G	A	0.323885	0.0522558	0.0166	0.0044
ENSG00000137804	Brain_Anterior_cingulate_cortex_BA24	NUSAP1	15	41577232	C	G	0.978464	0.0847588	0.0171	0.0045
ENSG00000137804	Brain_Hypothalamus	NUSAP1	15	41662317	A	C	0.746733	0.0944643	0.0144	0.0043
ENSG00000137804	Nerve_Tibial	NUSAP1	15	41666716	G	A	0.620923	0.0575382	0.0164	0.0042
ENSG00000184507	Brain_Cerebellum	NUTM1	15	34651752	T	C	1.09599	0.149016	0.0076	0.0062
ENSG00000184507	Colon_Transverse	NUTM1	15	34650986	A	G	0.234969	0.0367949	-0.0063	0.0038
ENSG00000184923	Artery_Coronary	NUTM2A	10	89007319	G	GAT	-0.958983	0.109634	-0.0055	0.0073
ENSG00000184923	Uterus	NUTM2A	10	89069591	A	G	0.9149	0.116513	0.0034	0.0052
ENSG00000184923	Prostate	NUTM2A	10	89127191	C	T	0.776738	0.0777519	0.0032	0.0046
ENSG00000184923	Colon_Transverse	NUTM2A	10	89088308	T	A	-0.489166	0.0762891	0.0029	0.0051
ENSG00000184923	Heart_Atrial_Appendage	NUTM2A	10	89097057	C	T	0.664723	0.0731533	0.0041	0.0067
ENSG00000184923	Brain_Spinal_cord_cervical_c-1	NUTM2A	10	89084905	C	T	0.927811	0.0912385	0.0049	0.006
ENSG00000184923	Nerve_Tibial	NUTM2A	10	89072643	C	CCAA	1.15827	0.200519	0.0339	0.0706
ENSG00000184923	Adipose_Visceral_Omentum	NUTM2A	10	89093624	T	G	1.00865	0.0628168	0.0043	0.0063
ENSG00000184923	Artery_Tibial	NUTM2A	10	89088308	T	A	-0.33887	0.0567869	0.0029	0.0051
ENSG00000184923	Brain_Spinal_cord_cervical_c-1	NUTM2A	10	89012478	T	A	-0.512879	0.0819134	0.0075	0.0055
ENSG00000184923	Lung	NUTM2A	10	89102129	C	A	-0.406218	0.0641314	-0.0005	0.0044
ENSG00000184923	Ovary	NUTM2A	10	89084905	C	T	0.99184	0.115763	0.0049	0.006
ENSG00000184923	Esophagus_Muscularis	NUTM2A	10	89084905	C	T	0.451835	0.0575619	0.0049	0.006
ENSG00000184923	Muscle_Skeletal	NUTM2A	10	88966575	A	C	0.355921	0.0579206	-0.012	0.0067
ENSG00000184923	Cells_Cultured_fibroblasts	NUTM2A	10	89103813	G	T	0.954357	0.0545001	0.0033	0.0066
ENSG00000184923	Esophagus_Mucosa	NUTM2A	10	89093624	T	G	0.713167	0.0655473	0.0043	0.0063
ENSG00000184923	Cells_EBV-transformed_lymphocytes	NUTM2A	10	89127191	C	T	0.707815	0.117118	0.0032	0.0046
ENSG00000184923	Lung	NUTM2A	10	89089570	G	A	-0.347565	0.0587326	0.0031	0.0053
ENSG00000184923	Brain_Frontal_Cortex_BA9	NUTM2A	10	89080814	T	C	-0.490475	0.0813072	-0.0025	0.0042
ENSG00000184923	Skin_Not_Sun_Exposed_Suprapubic	NUTM2A	10	89103813	G	T	0.544531	0.0496494	0.0033	0.0066
ENSG00000184923	Muscle_Skeletal	NUTM2A	10	89103813	G	T	1.01308	0.0495117	0.0033	0.0066
ENSG00000184923	Heart_Left_Ventricle	NUTM2A	10	89097057	C	T	0.455368	0.0622197	0.0041	0.0067
ENSG00000184923	Pituitary	NUTM2A	10	89127191	C	T	0.756747	0.0760816	0.0032	0.0046
ENSG00000184923	Brain_Cerebellum	NUTM2A	10	88998933	C	G	-0.633444	0.0948901	-0.0002	0.0049
ENSG00000184923	Heart_Left_Ventricle	NUTM2A	10	89015531	C	T	0.579975	0.0851255	0.0021	0.0061
ENSG00000184923	Cells_Cultured_fibroblasts	NUTM2A	10	89089570	G	A	-0.527988	0.0511582	0.0031	0.0053
ENSG00000184923	Spleen	NUTM2A	10	89127191	C	T	1.07727	0.0979861	0.0032	0.0046
ENSG00000184923	Minor_Salivary_Gland	NUTM2A	10	89103813	G	T	0.65864	0.0840628	0.0033	0.0066
ENSG00000184923	Artery_Tibial	NUTM2A	10	89127191	C	T	0.411263	0.0577216	0.0032	0.0046
ENSG00000184923	Brain_Substantia_nigra	NUTM2A	10	89083729	C	T	-0.684095	0.10906	0.0043	0.0054
ENSG00000184923	Brain_Cerebellum	NUTM2A	10	89092571	A	T	0.498737	0.0870659	0.0027	0.007
ENSG00000184923	Brain_Hippocampus	NUTM2A	10	89102129	C	A	-0.667113	0.0750639	-0.0005	0.0044
ENSG00000184923	Brain_Frontal_Cortex_BA9	NUTM2A	10	89092571	A	T	1.11427	0.0937102	0.0027	0.007
ENSG00000184923	Esophagus_Mucosa	NUTM2A	10	89127064	T	C	0.412272	0.0554552	0.0014	0.0048
ENSG00000184923	Brain_Hypothalamus	NUTM2A	10	89106903	A	G	-0.648664	0.0803209	-0.0021	0.0042
ENSG00000184923	Brain_Anterior_cingulate_cortex_BA24	NUTM2A	10	89127191	C	T	0.66295	0.0739261	0.0032	0.0046
ENSG00000184923	Artery_Tibial	NUTM2A	10	89092571	A	T	0.749605	0.0589868	0.0027	0.007
ENSG00000184923	Brain_Amygdala	NUTM2A	10	89127191	C	T	0.659878	0.0913159	0.0032	0.0046
ENSG00000184923	Small_Intestine_Terminal_Ileum	NUTM2A	10	89093624	T	G	1.05641	0.115755	0.0043	0.0063
ENSG00000184923	Colon_Sigmoid	NUTM2A	10	89084905	C	T	0.847687	0.0788898	0.0049	0.006
ENSG00000184923	Brain_Caudate_basal_ganglia	NUTM2A	10	89127064	T	C	0.567926	0.0767427	0.0014	0.0048
ENSG00000184923	Stomach	NUTM2A	10	89113320	A	G	0.772488	0.0849419	0.0037	0.0062
ENSG00000184923	Esophagus_Muscularis	NUTM2A	10	89112171	G	T	0.507147	0.0878221	-0.0174	0.0079
ENSG00000184923	Pancreas	NUTM2A	10	89106903	A	G	-0.640068	0.0640335	-0.0021	0.0042
ENSG00000184923	Skin_Not_Sun_Exposed_Suprapubic	NUTM2A	10	89127191	C	T	0.616161	0.0590526	0.0032	0.0046
ENSG00000184923	Brain_Nucleus_accumbens_basal_ganglia	NUTM2A	10	89127191	C	T	0.573808	0.0779268	0.0032	0.0046
ENSG00000184923	Brain_Hippocampus	NUTM2A	10	89113320	A	G	0.535129	0.0909043	0.0037	0.0062
ENSG00000184923	Colon_Sigmoid	NUTM2A	10	89012478	T	A	-0.441235	0.0758679	0.0075	0.0055
ENSG00000184923	Brain_Nucleus_accumbens_basal_ganglia	NUTM2A	10	89092571	A	T	0.570835	0.0861498	0.0027	0.007
ENSG00000184923	Brain_Putamen_basal_ganglia	NUTM2A	10	89139975	T	C	-0.706911	0.0865895	-0.0006	0.0049
ENSG00000184923	Brain_Putamen_basal_ganglia	NUTM2A	10	89092571	A	T	0.581673	0.089667	0.0027	0.007
ENSG00000184923	Skin_Not_Sun_Exposed_Suprapubic	NUTM2A	10	88907114	A	AAGAG	0.298026	0.0519849	-0.0115	0.0068
ENSG00000184923	Brain_Caudate_basal_ganglia	NUTM2A	10	89092571	A	T	0.648248	0.0803379	0.0027	0.007
ENSG00000184923	Stomach	NUTM2A	10	89102129	C	A	-0.505609	0.0881957	-0.0005	0.0044
ENSG00000184923	Pancreas	NUTM2A	10	89113320	A	G	1.19518	0.0712989	0.0037	0.0062
ENSG00000184923	Brain_Cerebellar_Hemisphere	NUTM2A	10	89084905	C	T	0.900047	0.0898052	0.0049	0.006
ENSG00000184923	Minor_Salivary_Gland	NUTM2A	10	89102129	C	A	-0.749886	0.0829828	-0.0005	0.0044
ENSG00000184923	Whole_Blood	NUTM2A	10	89103813	G	T	0.759377	0.09676	0.0033	0.0066
ENSG00000184923	Breast_Mammary_Tissue	NUTM2A	10	89103813	G	T	0.510873	0.0629747	0.0033	0.0066
ENSG00000184923	Lung	NUTM2A	10	89103813	G	T	0.734561	0.0627153	0.0033	0.0066
ENSG00000184923	Artery_Aorta	NUTM2A	10	89072643	C	CCAA	1.47118	0.214043	0.0339	0.0706
ENSG00000184923	Colon_Sigmoid	NUTM2A	10	89127191	C	T	0.44171	0.0768272	0.0032	0.0046
ENSG00000184923	Adipose_Visceral_Omentum	NUTM2A	10	89089570	G	A	-0.457924	0.0581539	0.0031	0.0053
ENSG00000184923	Esophagus_Muscularis	NUTM2A	10	89127191	C	T	0.710281	0.0572278	0.0032	0.0046
ENSG00000184923	Brain_Anterior_cingulate_cortex_BA24	NUTM2A	10	89092571	A	T	0.706023	0.0800445	0.0027	0.007
ENSG00000184923	Esophagus_Gastroesophageal_Junction	NUTM2A	10	89072643	C	CCAA	1.6056	0.234311	0.0339	0.0706
ENSG00000184923	Colon_Transverse	NUTM2A	10	89097057	C	T	0.859836	0.0779463	0.0041	0.0067
ENSG00000184923	Brain_Cortex	NUTM2A	10	89094379	AG	A	0.482672	0.0700737	0.0018	0.0067
ENSG00000184923	Adipose_Subcutaneous	NUTM2A	10	89106903	A	G	-0.661216	0.049304	-0.0021	0.0042
ENSG00000184923	Stomach	NUTM2A	10	89083729	C	T	-0.450402	0.0756393	0.0043	0.0054
ENSG00000184923	Skin_Sun_Exposed_Lower_leg	NUTM2A	10	89112171	G	T	0.375442	0.0668923	-0.0174	0.0079
ENSG00000184923	Liver	NUTM2A	10	89103295	G	T	-0.646438	0.0804405	-0.0005	0.0048
ENSG00000184923	Brain_Cortex	NUTM2A	10	89127191	C	T	0.474085	0.0803248	0.0032	0.0046
ENSG00000184923	Nerve_Tibial	NUTM2A	10	89089570	G	A	-0.371319	0.0622515	0.0031	0.0053
ENSG00000184923	Artery_Aorta	NUTM2A	10	89132240	C	T	1.25915	0.0698268	0.0289	0.0181
ENSG00000184923	Skin_Not_Sun_Exposed_Suprapubic	NUTM2A	10	89191437	T	TG	0.59249	0.0883344	0.0093	0.0149
ENSG00000184923	Brain_Hypothalamus	NUTM2A	10	89113320	A	G	1.17013	0.0816948	0.0037	0.0062
ENSG00000184923	Testis	NUTM2A	10	89139975	T	C	-0.662165	0.076752	-0.0006	0.0049
ENSG00000184923	Pituitary	NUTM2A	10	89092571	A	T	0.473271	0.0788692	0.0027	0.007
ENSG00000184923	Thyroid	NUTM2A	10	89072643	C	CCAA	1.0439	0.169734	0.0339	0.0706
ENSG00000184923	Thyroid	NUTM2A	10	89093624	T	G	0.719827	0.0585005	0.0043	0.0063
ENSG00000184923	Thyroid	NUTM2A	10	89191437	T	TG	0.456225	0.0811284	0.0093	0.0149
ENSG00000184923	Esophagus_Gastroesophageal_Junction	NUTM2A	10	89132240	C	T	0.844867	0.0831806	0.0289	0.0181
ENSG00000184923	Heart_Left_Ventricle	NUTM2A	10	89115278	G	C	0.441522	0.0785293	-0.0006	0.0056
ENSG00000184923	Nerve_Tibial	NUTM2A	10	89127191	C	T	0.419621	0.0645765	0.0032	0.0046
ENSG00000184923	Testis	NUTM2A	10	89113320	A	G	0.802647	0.0759563	0.0037	0.0062
ENSG00000184923	Vagina	NUTM2A	10	89103813	G	T	1.07725	0.114434	0.0033	0.0066
ENSG00000184923	Brain_Substantia_nigra	NUTM2A	10	89084905	C	T	1.1249	0.103473	0.0049	0.006
ENSG00000184923	Adrenal_Gland	NUTM2A	10	89112875	C	A	-0.694754	0.0719811	-0.0018	0.0042
ENSG00000184923	Adrenal_Gland	NUTM2A	10	89113320	A	G	0.588401	0.0904263	0.0037	0.0062
ENSG00000184923	Breast_Mammary_Tissue	NUTM2A	10	89127191	C	T	0.589628	0.0588901	0.0032	0.0046
ENSG00000184923	Adipose_Subcutaneous	NUTM2A	10	89113320	A	G	1.17044	0.0553828	0.0037	0.0062
ENSG00000184923	Skin_Sun_Exposed_Lower_leg	NUTM2A	10	89113320	A	G	1.06958	0.0887609	0.0037	0.0062
ENSG00000184923	Nerve_Tibial	NUTM2A	10	89092571	A	T	0.802084	0.0647209	0.0027	0.007
ENSG00000188199	Brain_Putamen_basal_ganglia	NUTM2B	10	81614013	T	C	0.703975	0.0790188	-0.0016	0.0044
ENSG00000188199	Skin_Sun_Exposed_Lower_leg	NUTM2B	10	81614013	T	C	0.590753	0.043849	-0.0016	0.0044
ENSG00000188199	Liver	NUTM2B	10	81592152	C	T	0.769307	0.0795323	-0.0038	0.0044
ENSG00000188199	Whole_Blood	NUTM2B	10	81598886	T	C	0.373074	0.0499797	-0.0093	0.0054
ENSG00000188199	Whole_Blood	NUTM2B	10	81596500	T	G	0.415227	0.0410281	0.0002	0.0039
ENSG00000188199	Cells_EBV-transformed_lymphocytes	NUTM2B	10	81590444	T	TAATC	0.704896	0.0911297	0.0006	0.0056
ENSG00000188199	Heart_Atrial_Appendage	NUTM2B	10	81596500	T	G	0.748563	0.0529867	0.0002	0.0039
ENSG00000188199	Skin_Not_Sun_Exposed_Suprapubic	NUTM2B	10	81596500	T	G	0.519068	0.0567811	0.0002	0.0039
ENSG00000188199	Brain_Cerebellar_Hemisphere	NUTM2B	10	81614013	T	C	0.60927	0.0751815	-0.0016	0.0044
ENSG00000188199	Colon_Transverse	NUTM2B	10	81570079	G	C	0.443047	0.0731331	-0.0097	0.0055
ENSG00000188199	Brain_Cerebellum	NUTM2B	10	81556753	T	C	-0.690316	0.0793031	-0.0037	0.0086
ENSG00000188199	Brain_Hypothalamus	NUTM2B	10	81596500	T	G	0.792976	0.083614	0.0002	0.0039
ENSG00000188199	Breast_Mammary_Tissue	NUTM2B	10	81614013	T	C	0.496526	0.0652561	-0.0016	0.0044
ENSG00000188199	Brain_Substantia_nigra	NUTM2B	10	81577614	T	G	0.725563	0.114394	0.0007	0.004
ENSG00000188199	Uterus	NUTM2B	10	81590444	T	TAATC	0.884508	0.106743	0.0006	0.0056
ENSG00000188199	Prostate	NUTM2B	10	81569105	A	G	0.65835	0.0620989	-0.001	0.0045
ENSG00000188199	Skin_Sun_Exposed_Lower_leg	NUTM2B	10	81530899	C	CA	-0.57105	0.0639797	0.0088	0.0085
ENSG00000188199	Brain_Frontal_Cortex_BA9	NUTM2B	10	81614013	T	C	0.763896	0.0776902	-0.0016	0.0044
ENSG00000188199	Adipose_Visceral_Omentum	NUTM2B	10	81614013	T	C	0.483698	0.0708837	-0.0016	0.0044
ENSG00000188199	Brain_Caudate_basal_ganglia	NUTM2B	10	81614013	T	C	0.775812	0.0883329	-0.0016	0.0044
ENSG00000188199	Artery_Aorta	NUTM2B	10	81588553	C	T	0.639364	0.0619699	-0.0041	0.0044
ENSG00000188199	Brain_Anterior_cingulate_cortex_BA24	NUTM2B	10	81614013	T	C	0.702589	0.0872423	-0.0016	0.0044
ENSG00000188199	Nerve_Tibial	NUTM2B	10	81614013	T	C	0.404048	0.0727947	-0.0016	0.0044
ENSG00000188199	Testis	NUTM2B	10	81614013	T	C	0.66157	0.0477756	-0.0016	0.0044
ENSG00000188199	Spleen	NUTM2B	10	81614013	T	C	0.608746	0.0766237	-0.0016	0.0044
ENSG00000188199	Esophagus_Gastroesophageal_Junction	NUTM2B	10	81614013	T	C	0.488792	0.0679396	-0.0016	0.0044
ENSG00000188199	Brain_Amygdala	NUTM2B	10	81614013	T	C	0.85345	0.0963122	-0.0016	0.0044
ENSG00000188199	Cells_Cultured_fibroblasts	NUTM2B	10	81436440	C	T	-0.385419	0.069352	0.001	0.0057
ENSG00000188199	Colon_Sigmoid	NUTM2B	10	81596500	T	G	0.630905	0.0613594	0.0002	0.0039
ENSG00000188199	Stomach	NUTM2B	10	81588553	C	T	0.481904	0.0834294	-0.0041	0.0044
ENSG00000188199	Esophagus_Muscularis	NUTM2B	10	81614013	T	C	0.818449	0.0547362	-0.0016	0.0044
ENSG00000188199	Artery_Tibial	NUTM2B	10	81614013	T	C	0.751229	0.0585607	-0.0016	0.0044
ENSG00000188199	Cells_Cultured_fibroblasts	NUTM2B	10	81573179	T	C	0.591138	0.0568221	-0.0004	0.0043
ENSG00000188199	Testis	NUTM2B	10	81562972	A	T	0.444454	0.0594449	-0.0069	0.0059
ENSG00000188199	Artery_Coronary	NUTM2B	10	81614013	T	C	0.620028	0.0838259	-0.0016	0.0044
ENSG00000188199	Adipose_Subcutaneous	NUTM2B	10	81471333	C	T	0.492671	0.0784025	-0.0093	0.0091
ENSG00000188199	Brain_Spinal_cord_cervical_c-1	NUTM2B	10	81556753	T	C	-0.641526	0.0938308	-0.0037	0.0086
ENSG00000188199	Lung	NUTM2B	10	81614013	T	C	0.537828	0.0572909	-0.0016	0.0044
ENSG00000188199	Ovary	NUTM2B	10	81568917	C	T	0.802547	0.0877602	0	0.0045
ENSG00000188199	Pancreas	NUTM2B	10	81436440	C	T	-0.545495	0.0805938	0.001	0.0057
ENSG00000188199	Lung	NUTM2B	10	81598706	G	A	0.395217	0.059407	-0.0026	0.0151
ENSG00000188199	Thyroid	NUTM2B	10	81613135	G	A	0.470814	0.0613801	-0.0069	0.0072
ENSG00000188199	Brain_Nucleus_accumbens_basal_ganglia	NUTM2B	10	81614013	T	C	0.87747	0.0726511	-0.0016	0.0044
ENSG00000188199	Stomach	NUTM2B	10	81614013	T	C	0.449468	0.0777349	-0.0016	0.0044
ENSG00000188199	Brain_Hippocampus	NUTM2B	10	81596500	T	G	0.875785	0.0756901	0.0002	0.0039
ENSG00000188199	Pancreas	NUTM2B	10	81614013	T	C	0.640093	0.0645405	-0.0016	0.0044
ENSG00000188199	Thyroid	NUTM2B	10	81614013	T	C	0.700774	0.0610413	-0.0016	0.0044
ENSG00000188199	Vagina	NUTM2B	10	81451117	G	A	-0.782609	0.0878722	-0.0026	0.0044
ENSG00000188199	Colon_Transverse	NUTM2B	10	81614013	T	C	0.5934	0.0624226	-0.0016	0.0044
ENSG00000188199	Adrenal_Gland	NUTM2B	10	81590444	T	TAATC	0.646083	0.0749515	0.0006	0.0056
ENSG00000188199	Pituitary	NUTM2B	10	81614013	T	C	0.57253	0.0756086	-0.0016	0.0044
ENSG00000188199	Skin_Not_Sun_Exposed_Suprapubic	NUTM2B	10	81440163	ATCT	A	-0.467198	0.061309	-0.0003	0.0075
ENSG00000188199	Brain_Cortex	NUTM2B	10	81614013	T	C	1.07192	0.0922094	-0.0016	0.0044
ENSG00000188199	Minor_Salivary_Gland	NUTM2B	10	81556753	T	C	-0.681671	0.107034	-0.0037	0.0086
ENSG00000188199	Spleen	NUTM2B	10	81588553	C	T	0.488862	0.0744747	-0.0041	0.0044
ENSG00000188199	Esophagus_Mucosa	NUTM2B	10	81614013	T	C	0.498791	0.0564264	-0.0016	0.0044
ENSG00000214562	Esophagus_Mucosa	NUTM2D	10	89132112	T	C	-0.347083	0.0471306	0.0149	0.015
ENSG00000214562	Brain_Hypothalamus	NUTM2D	10	89132240	C	T	-1.55219	0.237606	0.0289	0.0181
ENSG00000214562	Heart_Left_Ventricle	NUTM2D	10	89124905	T	C	0.655256	0.0679879	0.0047	0.0082
ENSG00000214562	Cells_Cultured_fibroblasts	NUTM2D	10	89132240	C	T	-0.408002	0.0463563	0.0289	0.0181
ENSG00000214562	Prostate	NUTM2D	10	89132240	C	T	-0.748632	0.0810251	0.0289	0.0181
ENSG00000214562	Brain_Caudate_basal_ganglia	NUTM2D	10	89134316	G	A	-0.57517	0.0899723	0.0004	0.0063
ENSG00000214562	Skin_Not_Sun_Exposed_Suprapubic	NUTM2D	10	89131750	A	G	-0.527944	0.0474541	0.0037	0.0049
ENSG00000214562	Skin_Sun_Exposed_Lower_leg	NUTM2D	10	89084826	G	C	0.406923	0.0700933	0.0258	0.0125
ENSG00000214562	Pancreas	NUTM2D	10	89132240	C	T	-0.563152	0.0928249	0.0289	0.0181
ENSG00000214562	Whole_Blood	NUTM2D	10	89134316	G	A	-0.516906	0.0503061	0.0004	0.0063
ENSG00000214562	Thyroid	NUTM2D	10	89072643	C	CCAA	1.00434	0.168327	0.0339	0.0706
ENSG00000214562	Nerve_Tibial	NUTM2D	10	89072643	C	CCAA	1.21409	0.207932	0.0339	0.0706
ENSG00000214562	Esophagus_Gastroesophageal_Junction	NUTM2D	10	89103813	G	T	-0.64075	0.0714902	0.0033	0.0066
ENSG00000214562	Testis	NUTM2D	10	89132240	C	T	-0.9855	0.0659918	0.0289	0.0181
ENSG00000214562	Adrenal_Gland	NUTM2D	10	89131750	A	G	-0.586607	0.0693673	0.0037	0.0049
ENSG00000214562	Brain_Cortex	NUTM2D	10	89124905	T	C	0.59386	0.0886422	0.0047	0.0082
ENSG00000214562	Colon_Transverse	NUTM2D	10	89132112	T	C	-0.556873	0.0598333	0.0149	0.015
ENSG00000214562	Spleen	NUTM2D	10	89103813	G	T	-0.847511	0.0924545	0.0033	0.0066
ENSG00000214562	Stomach	NUTM2D	10	89132240	C	T	-0.631803	0.0688503	0.0289	0.0181
ENSG00000214562	Thyroid	NUTM2D	10	89131750	A	G	-0.585887	0.0401689	0.0037	0.0049
ENSG00000214562	Heart_Atrial_Appendage	NUTM2D	10	89132240	C	T	-0.462704	0.0635524	0.0289	0.0181
ENSG00000214562	Pituitary	NUTM2D	10	89134316	G	A	-0.813885	0.0789327	0.0004	0.0063
ENSG00000214562	Artery_Aorta	NUTM2D	10	89131750	A	G	-0.408115	0.0534502	0.0037	0.0049
ENSG00000214562	Muscle_Skeletal	NUTM2D	10	89113320	A	G	-0.452565	0.042302	0.0037	0.0062
ENSG00000214562	Brain_Hippocampus	NUTM2D	10	89124905	T	C	0.673373	0.0891085	0.0047	0.0082
ENSG00000214562	Breast_Mammary_Tissue	NUTM2D	10	89131750	A	G	-0.527138	0.050814	0.0037	0.0049
ENSG00000214562	Brain_Nucleus_accumbens_basal_ganglia	NUTM2D	10	89124905	T	C	0.623237	0.0947876	0.0047	0.0082
ENSG00000214562	Thyroid	NUTM2D	10	88977757	T	C	-0.67805	0.102687	0.0008	0.0055
ENSG00000214562	Lung	NUTM2D	10	89132240	C	T	-0.456194	0.0433558	0.0289	0.0181
ENSG00000214562	Esophagus_Muscularis	NUTM2D	10	89132240	C	T	-0.61154	0.0574135	0.0289	0.0181
ENSG00000214562	Artery_Tibial	NUTM2D	10	89132240	C	T	-0.474161	0.0577309	0.0289	0.0181
ENSG00000214562	Brain_Anterior_cingulate_cortex_BA24	NUTM2D	10	89132240	C	T	-0.645697	0.103702	0.0289	0.0181
ENSG00000214562	Brain_Cerebellum	NUTM2D	10	89134316	G	A	-0.525088	0.0830815	0.0004	0.0063
ENSG00000214562	Small_Intestine_Terminal_Ileum	NUTM2D	10	89131750	A	G	-0.620887	0.0942362	0.0037	0.0049
ENSG00000214562	Nerve_Tibial	NUTM2D	10	89131750	A	G	-0.524241	0.0461862	0.0037	0.0049
ENSG00000214562	Adipose_Visceral_Omentum	NUTM2D	10	89132398	G	A	-0.486436	0.0482456	0.0001	0.0052
ENSG00000214562	Nerve_Tibial	NUTM2D	10	88690536	C	G	-1.16464	0.198613	0.0228	0.0156
ENSG00000214562	Esophagus_Mucosa	NUTM2D	10	88983941	T	C	-0.405291	0.0655625	0.0006	0.0059
ENSG00000214562	Liver	NUTM2D	10	89103813	G	T	-0.576439	0.0796282	0.0033	0.0066
ENSG00000214562	Colon_Sigmoid	NUTM2D	10	89131750	A	G	-0.516651	0.0570486	0.0037	0.0049
ENSG00000214562	Brain_Frontal_Cortex_BA9	NUTM2D	10	89124905	T	C	0.667877	0.0955335	0.0047	0.0082
ENSG00000214562	Adipose_Subcutaneous	NUTM2D	10	89103813	G	T	-0.655152	0.0492679	0.0033	0.0066
ENSG00000214562	Muscle_Skeletal	NUTM2D	10	88983941	T	C	-0.417625	0.0632269	0.0006	0.0059
ENSG00000228570	Ovary	NUTM2E	10	81614013	T	C	-0.682182	0.0731642	-0.0016	0.0044
ENSG00000228570	Vagina	NUTM2E	10	81445254	T	G	1.33754	0.159459	0.0037	0.0147
ENSG00000228570	Ovary	NUTM2E	10	81595977	A	G	-0.916278	0.150585	-0.0127	0.0085
ENSG00000228570	Brain_Caudate_basal_ganglia	NUTM2E	10	81614013	T	C	-0.827365	0.0998494	-0.0016	0.0044
ENSG00000228570	Brain_Substantia_nigra	NUTM2E	10	81428591	G	A	0.949919	0.109498	0.0079	0.0052
ENSG00000228570	Testis	NUTM2E	10	81457292	T	C	1.03382	0.103137	-0.0054	0.0188
ENSG00000228570	Thyroid	NUTM2E	10	81457292	T	C	1.1833	0.104986	-0.0054	0.0188
ENSG00000228570	Brain_Cerebellar_Hemisphere	NUTM2E	10	81445254	T	G	1.8528	0.175382	0.0037	0.0147
ENSG00000228570	Spleen	NUTM2E	10	81614013	T	C	-1.2843	0.0618651	-0.0016	0.0044
ENSG00000228570	Brain_Amygdala	NUTM2E	10	81614013	T	C	-0.456002	0.0716526	-0.0016	0.0044
ENSG00000228570	Lung	NUTM2E	10	81598886	T	C	-0.899876	0.0503272	-0.0093	0.0054
ENSG00000228570	Brain_Cerebellar_Hemisphere	NUTM2E	10	81598886	T	C	-0.777662	0.0908136	-0.0093	0.0054
ENSG00000228570	Brain_Putamen_basal_ganglia	NUTM2E	10	81445254	T	G	1.52956	0.196415	0.0037	0.0147
ENSG00000228570	Spleen	NUTM2E	10	81526684	G	A	-0.559515	0.0883316	-0.0091	0.0064
ENSG00000228570	Brain_Nucleus_accumbens_basal_ganglia	NUTM2E	10	81614013	T	C	-0.798014	0.0857334	-0.0016	0.0044
ENSG00000228570	Skin_Not_Sun_Exposed_Suprapubic	NUTM2E	10	81598706	G	A	-0.47995	0.0583578	-0.0026	0.0151
ENSG00000228570	Whole_Blood	NUTM2E	10	81517762	A	G	-0.252065	0.0450856	-0.0038	0.0053
ENSG00000228570	Skin_Not_Sun_Exposed_Suprapubic	NUTM2E	10	81572274	T	C	-0.318093	0.04427	-0.0062	0.0048
ENSG00000228570	Prostate	NUTM2E	10	81614013	T	C	-0.460206	0.0630086	-0.0016	0.0044
ENSG00000228570	Pituitary	NUTM2E	10	81544757	C	G	0.597121	0.0747437	-0.0054	0.0072
ENSG00000228570	Skin_Sun_Exposed_Lower_leg	NUTM2E	10	81522920	T	C	-0.559376	0.0760859	-0.0107	0.0063
ENSG00000228570	Uterus	NUTM2E	10	81716595	A	G	-1.58861	0.265474	-0.0099	0.0228
ENSG00000228570	Testis	NUTM2E	10	81614013	T	C	-0.476387	0.0406523	-0.0016	0.0044
ENSG00000228570	Brain_Hippocampus	NUTM2E	10	81592152	C	T	-1.17387	0.0646005	-0.0038	0.0044
ENSG00000228570	Testis	NUTM2E	10	81592457	G	A	-0.960711	0.128331	-0.0162	0.011
ENSG00000228570	Brain_Amygdala	NUTM2E	10	81562972	A	T	-0.974404	0.0964997	-0.0069	0.0059
ENSG00000228570	Brain_Hippocampus	NUTM2E	10	81410440	C	T	-0.968745	0.102312	-0.0103	0.0082
ENSG00000228570	Skin_Sun_Exposed_Lower_leg	NUTM2E	10	81515913	A	G	0.337889	0.0411545	-0.0027	0.0051
ENSG00000228570	Brain_Anterior_cingulate_cortex_BA24	NUTM2E	10	81598886	T	C	-0.925712	0.0895361	-0.0093	0.0054
ENSG00000228570	Nerve_Tibial	NUTM2E	10	81599575	C	T	1.48841	0.115768	-0.0371	0.0545
ENSG00000228570	Adipose_Visceral_Omentum	NUTM2E	10	81445254	T	G	0.732915	0.121358	0.0037	0.0147
ENSG00000228570	Brain_Frontal_Cortex_BA9	NUTM2E	10	81598886	T	C	-0.906936	0.0865391	-0.0093	0.0054
ENSG00000228570	Whole_Blood	NUTM2E	10	81445254	T	G	0.825008	0.0984099	0.0037	0.0147
ENSG00000228570	Breast_Mammary_Tissue	NUTM2E	10	81598886	T	C	-0.51627	0.0789455	-0.0093	0.0054
ENSG00000228570	Pituitary	NUTM2E	10	81572274	T	C	-0.438429	0.0596396	-0.0062	0.0048
ENSG00000228570	Brain_Cerebellum	NUTM2E	10	81596500	T	G	-0.432251	0.0562201	0.0002	0.0039
ENSG00000228570	Brain_Putamen_basal_ganglia	NUTM2E	10	81570079	G	C	-1.2616	0.0768444	-0.0097	0.0055
ENSG00000228570	Whole_Blood	NUTM2E	10	81598886	T	C	-0.54875	0.0557153	-0.0093	0.0054
ENSG00000228570	Brain_Caudate_basal_ganglia	NUTM2E	10	81570079	G	C	-0.641881	0.106761	-0.0097	0.0055
ENSG00000228570	Breast_Mammary_Tissue	NUTM2E	10	81445254	T	G	1.20816	0.114412	0.0037	0.0147
ENSG00000228570	Colon_Transverse	NUTM2E	10	81525786	A	G	1.33808	0.12139	0.0068	0.0147
ENSG00000228570	Pituitary	NUTM2E	10	81461694	T	A	1.7288	0.171741	-0.0025	0.0188
ENSG00000228570	Prostate	NUTM2E	10	81598886	T	C	-0.767519	0.0748013	-0.0093	0.0054
ENSG00000228570	Brain_Frontal_Cortex_BA9	NUTM2E	10	81614013	T	C	-0.461831	0.0670039	-0.0016	0.0044
ENSG00000228570	Artery_Coronary	NUTM2E	10	81596667	G	C	0.539715	0.0944624	0.0085	0.0064
ENSG00000228570	Thyroid	NUTM2E	10	81598886	T	C	-0.432948	0.0662975	-0.0093	0.0054
ENSG00000228570	Brain_Anterior_cingulate_cortex_BA24	NUTM2E	10	81614013	T	C	-0.793804	0.0950296	-0.0016	0.0044
ENSG00000228570	Brain_Putamen_basal_ganglia	NUTM2E	10	81495275	T	C	0.667816	0.103111	-0.0033	0.0138
ENSG00000228570	Whole_Blood	NUTM2E	10	81596500	T	G	-0.500647	0.0530209	0.0002	0.0039
ENSG00000228570	Brain_Cortex	NUTM2E	10	81440502	C	CAAT	0.655861	0.0906099	0.0097	0.0089
ENSG00000228570	Brain_Cortex	NUTM2E	10	81318663	G	C	0.360001	0.059773	-0.0083	0.0055
ENSG00000228570	Nerve_Tibial	NUTM2E	10	81430579	AT	A	0.533375	0.0714941	0.003	0.0102
ENSG00000228570	Colon_Transverse	NUTM2E	10	81568917	C	T	-0.336825	0.0531502	0	0.0045
ENSG00000228570	Brain_Nucleus_accumbens_basal_ganglia	NUTM2E	10	81427389	G	A	0.642161	0.0774609	0.0011	0.0066
ENSG00000228570	Breast_Mammary_Tissue	NUTM2E	10	81429380	G	A	0.470161	0.0701593	-0.0006	0.008
ENSG00000228570	Nerve_Tibial	NUTM2E	10	81515913	A	G	0.322919	0.0444499	-0.0027	0.0051
ENSG00000228570	Brain_Cerebellum	NUTM2E	10	81598886	T	C	-0.670649	0.0779139	-0.0093	0.0054
ENSG00000228570	Lung	NUTM2E	10	81573179	T	C	-0.286162	0.0435788	-0.0004	0.0043
ENSG00000228570	Lung	NUTM2E	10	81445254	T	G	1.20951	0.0989388	0.0037	0.0147
ENSG00000228570	Colon_Transverse	NUTM2E	10	81522920	T	C	-0.537979	0.0936313	-0.0107	0.0063
ENSG00000228570	Uterus	NUTM2E	10	81445254	T	G	1.4602	0.201911	0.0037	0.0147
ENSG00000228570	Skin_Not_Sun_Exposed_Suprapubic	NUTM2E	10	81457292	T	C	1.42086	0.117305	-0.0054	0.0188
ENSG00000228570	Small_Intestine_Terminal_Ileum	NUTM2E	10	81570079	G	C	-0.779401	0.0906785	-0.0097	0.0055
ENSG00000228570	Breast_Mammary_Tissue	NUTM2E	10	81556753	T	C	0.249673	0.0441389	-0.0037	0.0086
ENSG00000228570	Thyroid	NUTM2E	10	81625065	A	G	0.233549	0.039328	-0.0095	0.0049
ENSG00000228570	Small_Intestine_Terminal_Ileum	NUTM2E	10	81590444	T	TAATC	-0.523997	0.0674777	0.0006	0.0056
ENSG00000228570	Brain_Cortex	NUTM2E	10	81445254	T	G	1.42748	0.158474	0.0037	0.0147
ENSG00000228570	Artery_Coronary	NUTM2E	10	81413039	C	G	0.413031	0.0674154	-0.0026	0.0042
ENSG00000228570	Brain_Cerebellum	NUTM2E	10	81445254	T	G	1.32853	0.205149	0.0037	0.0147
ENSG00000228570	Adipose_Visceral_Omentum	NUTM2E	10	81596500	T	G	-0.482012	0.0784699	0.0002	0.0039
ENSG00000228570	Brain_Cortex	NUTM2E	10	81562972	A	T	-0.577887	0.0911906	-0.0069	0.0059
ENSG00000228570	Skin_Sun_Exposed_Lower_leg	NUTM2E	10	81598886	T	C	-0.47062	0.0637784	-0.0093	0.0054
ENSG00000228570	Skin_Sun_Exposed_Lower_leg	NUTM2E	10	81525786	A	G	1.36633	0.109078	0.0068	0.0147
ENSG00000228570	Brain_Hypothalamus	NUTM2E	10	81596500	T	G	-0.419661	0.0657537	0.0002	0.0039
ENSG00000228570	Artery_Coronary	NUTM2E	10	81599575	C	T	1.60281	0.156015	-0.0371	0.0545
ENSG00000228570	Brain_Spinal_cord_cervical_c-1	NUTM2E	10	81572189	C	T	-1.15308	0.0840619	-0.0047	0.0046
ENSG00000130950	Nerve_Tibial	NUTM2F	9	97310761	G	A	-0.42417	0.0561148	-0.0005	0.0037
ENSG00000188152	Esophagus_Mucosa	NUTM2G	9	99708922	C	T	1.46853	0.242781	0.0032	0.0147
ENSG00000188152	Heart_Atrial_Appendage	NUTM2G	9	99713819	G	T	1.66141	0.279081	0.011	0.0148
ENSG00000188152	Artery_Aorta	NUTM2G	9	99714453	C	T	1.67564	0.257946	0.0039	0.0197
ENSG00000188152	Skin_Not_Sun_Exposed_Suprapubic	NUTM2G	9	99662314	C	T	1.08145	0.169734	0.0014	0.0136
ENSG00000188152	Skin_Sun_Exposed_Lower_leg	NUTM2G	9	99673945	A	G	1.40993	0.221639	0.0116	0.0241
ENSG00000188152	Nerve_Tibial	NUTM2G	9	99684268	T	C	1.31476	0.212911	0.001	0.017
ENSG00000188152	Thyroid	NUTM2G	9	99756784	A	G	0.64315	0.104088	0.0143	0.0131
ENSG00000188152	Artery_Tibial	NUTM2G	9	99675532	A	G	1.78116	0.216807	0.0138	0.0273
ENSG00000188152	Esophagus_Gastroesophageal_Junction	NUTM2G	9	99775686	A	G	1.57672	0.269404	-0.006	0.0173
ENSG00000143748	Spleen	NVL	1	224538331	A	G	0.413418	0.0505732	-0.0026	0.0041
ENSG00000143748	Muscle_Skeletal	NVL	1	224482850	A	G	-0.763509	0.0945531	0.0225	0.0387
ENSG00000143748	Esophagus_Muscularis	NVL	1	224499212	G	A	0.691649	0.115662	-0.0267	0.0371
ENSG00000143748	Lung	NVL	1	224538331	A	G	0.146657	0.0260795	-0.0026	0.0041
ENSG00000143748	Whole_Blood	NVL	1	224518143	C	T	0.343168	0.0466705	-0.0065	0.0083
ENSG00000143748	Thyroid	NVL	1	224538331	A	G	0.223403	0.0320792	-0.0026	0.0041
ENSG00000188039	Brain_Amygdala	NWD1	19	16828840	C	T	-0.465005	0.0588951	0.0013	0.0039
ENSG00000188039	Thyroid	NWD1	19	16829435	A	C	-0.307949	0.0274755	0.0009	0.0041
ENSG00000188039	Brain_Hippocampus	NWD1	19	16828840	C	T	-0.365685	0.0442766	0.0013	0.0039
ENSG00000188039	Pancreas	NWD1	19	16828840	C	T	-0.305848	0.043902	0.0013	0.0039
ENSG00000188039	Esophagus_Mucosa	NWD1	19	16831880	T	C	-0.403665	0.0375759	0.0047	0.0043
ENSG00000188039	Brain_Substantia_nigra	NWD1	19	16831060	T	C	-0.437561	0.0626057	0.0013	0.0038
ENSG00000188039	Brain_Frontal_Cortex_BA9	NWD1	19	16831060	T	C	-0.466292	0.0394703	0.0013	0.0038
ENSG00000188039	Thyroid	NWD1	19	16845333	C	A	-0.164932	0.0276192	0.0058	0.0046
ENSG00000188039	Skin_Not_Sun_Exposed_Suprapubic	NWD1	19	16828840	C	T	-0.201631	0.0286637	0.0013	0.0039
ENSG00000188039	Brain_Caudate_basal_ganglia	NWD1	19	16828840	C	T	-0.454082	0.0464455	0.0013	0.0039
ENSG00000188039	Stomach	NWD1	19	16828840	C	T	-0.174291	0.0289143	0.0013	0.0039
ENSG00000188039	Skin_Sun_Exposed_Lower_leg	NWD1	19	16828840	C	T	-0.203212	0.0244161	0.0013	0.0039
ENSG00000188039	Brain_Anterior_cingulate_cortex_BA24	NWD1	19	16831060	T	C	-0.427732	0.0463379	0.0013	0.0038
ENSG00000188039	Brain_Nucleus_accumbens_basal_ganglia	NWD1	19	16828840	C	T	-0.428094	0.042102	0.0013	0.0039
ENSG00000188039	Brain_Cortex	NWD1	19	16828840	C	T	-0.501063	0.0324993	0.0013	0.0039
ENSG00000188039	Brain_Putamen_basal_ganglia	NWD1	19	16831060	T	C	-0.401421	0.0496426	0.0013	0.0038
ENSG00000174145	Thyroid	NWD2	4	37240146	TA	T	0.320107	0.0461641	-0.0078	0.0051
ENSG00000174145	Pituitary	NWD2	4	36510910	T	C	0.700309	0.073002	-0.0023	0.004
ENSG00000167693	Prostate	NXN	17	813068	A	G	-0.344831	0.0536546	0.0012	0.0038
ENSG00000167693	Artery_Tibial	NXN	17	854317	G	C	0.223174	0.0371974	0.0007	0.0044
ENSG00000167693	Adrenal_Gland	NXN	17	782952	A	G	0.4692	0.0659274	0.0065	0.0051
ENSG00000167693	Whole_Blood	NXN	17	819690	C	A	0.574909	0.0611454	-0.0041	0.007
ENSG00000167693	Testis	NXN	17	759429	T	C	0.984927	0.056512	-0.0012	0.0043
ENSG00000167693	Esophagus_Mucosa	NXN	17	758901	A	C	-0.352054	0.0589517	0.002	0.0059
ENSG00000167693	Thyroid	NXN	17	836401	GTACTCCAGAT	G	0.409819	0.0507116	0.0113	0.0113
ENSG00000167693	Esophagus_Muscularis	NXN	17	837260	G	A	0.449457	0.0315441	-0.0007	0.0039
ENSG00000167693	Heart_Atrial_Appendage	NXN	17	799933	G	A	0.277133	0.0462386	0.0009	0.0039
ENSG00000167693	Esophagus_Gastroesophageal_Junction	NXN	17	837260	G	A	0.336458	0.0332895	-0.0007	0.0039
ENSG00000167693	Pancreas	NXN	17	782899	T	G	0.425877	0.0516775	0.0077	0.0055
ENSG00000167693	Whole_Blood	NXN	17	771876	T	C	-0.330175	0.0390631	0.0006	0.0042
ENSG00000167693	Artery_Aorta	NXN	17	768235	A	G	0.590043	0.0652192	0.0035	0.0061
ENSG00000167693	Artery_Tibial	NXN	17	774082	T	C	0.368398	0.0562902	-0.0016	0.0067
ENSG00000167693	Liver	NXN	17	812491	C	T	-0.476331	0.0805557	0.0019	0.0038
ENSG00000171773	Muscle_Skeletal	NXNL1	19	17569699	G	C	0.387826	0.0482298	0.0089	0.0046
ENSG00000171773	Adipose_Visceral_Omentum	NXNL1	19	17569602	T	G	-0.265911	0.0338387	-0.0099	0.0041
ENSG00000171773	Brain_Putamen_basal_ganglia	NXNL1	19	17569602	T	G	-0.402491	0.0675767	-0.0099	0.0041
ENSG00000171773	Adrenal_Gland	NXNL1	19	17578930	G	A	0.763221	0.0614658	0.0081	0.0047
ENSG00000171773	Brain_Anterior_cingulate_cortex_BA24	NXNL1	19	17570772	G	T	0.549774	0.0913751	0.0089	0.0046
ENSG00000171773	Thyroid	NXNL1	19	17569602	T	G	-0.475451	0.0482001	-0.0099	0.0041
ENSG00000171773	Heart_Atrial_Appendage	NXNL1	19	17578930	G	A	0.621976	0.0663665	0.0081	0.0047
ENSG00000171773	Breast_Mammary_Tissue	NXNL1	19	17569602	T	G	-0.194497	0.034771	-0.0099	0.0041
ENSG00000171773	Adipose_Subcutaneous	NXNL1	19	17569602	T	G	-0.304319	0.0291025	-0.0099	0.0041
ENSG00000171773	Heart_Left_Ventricle	NXNL1	19	17569602	T	G	-0.376912	0.0546877	-0.0099	0.0041
ENSG00000171773	Nerve_Tibial	NXNL1	19	17577667	G	A	0.382222	0.0577504	0.0091	0.0046
ENSG00000130045	Colon_Transverse	NXNL2	9	91072098	G	GCTT	0.546352	0.0736624	-0.0249	0.0074
ENSG00000130045	Brain_Cortex	NXNL2	9	91148579	A	G	1.36092	0.236791	0.0608	0.0362
ENSG00000130045	Nerve_Tibial	NXNL2	9	91126396	A	G	-0.260912	0.0444867	0.0154	0.006
ENSG00000130045	Skin_Sun_Exposed_Lower_leg	NXNL2	9	91149208	A	G	0.486114	0.0824404	-0.0086	0.0076
ENSG00000130045	Esophagus_Muscularis	NXNL2	9	91152226	C	T	-0.315924	0.0503877	0.013	0.0061
ENSG00000130045	Whole_Blood	NXNL2	9	90941500	A	C	0.370176	0.0573122	-0.0172	0.006
ENSG00000130045	Cells_Cultured_fibroblasts	NXNL2	9	91148579	A	G	0.865825	0.0949144	0.0608	0.0362
ENSG00000130045	Thyroid	NXNL2	9	91149208	A	G	0.603743	0.0685812	-0.0086	0.0076
ENSG00000095110	Testis	NXPE1	11	114402572	T	C	0.211795	0.0217772	-0.0043	0.0039
ENSG00000095110	Colon_Transverse	NXPE1	11	114429934	G	A	-0.233774	0.0210866	-0.0046	0.0039
ENSG00000204361	Minor_Salivary_Gland	NXPE2	11	114571010	A	C	-0.474997	0.0762057	0.0063	0.0051
ENSG00000144815	Esophagus_Muscularis	NXPE3	3	101437862	A	G	-0.752873	0.0454296	-0.0034	0.0038
ENSG00000144815	Esophagus_Mucosa	NXPE3	3	101498077	G	A	-0.406948	0.0478378	-0.0056	0.0071
ENSG00000144815	Small_Intestine_Terminal_Ileum	NXPE3	3	101473640	A	G	-0.446987	0.0743097	-0.0062	0.0071
ENSG00000144815	Artery_Aorta	NXPE3	3	101473640	A	G	-0.39633	0.0492705	-0.0062	0.0071
ENSG00000144815	Testis	NXPE3	3	101460495	G	A	-0.198352	0.0353213	-0.0018	0.0046
ENSG00000144815	Heart_Atrial_Appendage	NXPE3	3	101545319	G	A	-0.204785	0.029608	-0.0011	0.0046
ENSG00000144815	Cells_Cultured_fibroblasts	NXPE3	3	101372512	G	A	-0.766342	0.0519319	-0.0084	0.0072
ENSG00000144815	Skin_Sun_Exposed_Lower_leg	NXPE3	3	101498077	G	A	-0.464633	0.0436039	-0.0056	0.0071
ENSG00000144815	Thyroid	NXPE3	3	101473640	A	G	-0.687954	0.0650256	-0.0062	0.0071
ENSG00000144815	Skin_Not_Sun_Exposed_Suprapubic	NXPE3	3	101372512	G	A	-0.542281	0.0520454	-0.0084	0.0072
ENSG00000144815	Pancreas	NXPE3	3	101467735	T	C	-0.450506	0.0788712	-0.0002	0.0061
ENSG00000144815	Spleen	NXPE3	3	101473640	A	G	-0.543508	0.0641713	-0.0062	0.0071
ENSG00000144815	Nerve_Tibial	NXPE3	3	101445118	G	A	-0.247239	0.0335222	-0.0015	0.0046
ENSG00000144815	Esophagus_Gastroesophageal_Junction	NXPE3	3	101414102	C	T	-0.452483	0.0445459	-0.0002	0.0039
ENSG00000144815	Whole_Blood	NXPE3	3	101498077	G	A	-0.528604	0.0295378	-0.0056	0.0071
ENSG00000144815	Cells_EBV-transformed_lymphocytes	NXPE3	3	101498077	G	A	-0.667292	0.105576	-0.0056	0.0071
ENSG00000144815	Pituitary	NXPE3	3	101524761	A	G	-0.421539	0.0699448	-0.0011	0.0045
ENSG00000144815	Adipose_Subcutaneous	NXPE3	3	101498077	G	A	-0.428034	0.0606131	-0.0056	0.0071
ENSG00000144815	Artery_Tibial	NXPE3	3	101545585	T	A	-0.200343	0.0287323	-0.0065	0.0038
ENSG00000144815	Pancreas	NXPE3	3	101473640	A	G	-0.969884	0.0904185	-0.0062	0.0071
ENSG00000182379	Brain_Cerebellum	NXPH4	12	57610249	C	G	-0.427518	0.0712661	-0.0055	0.0039
ENSG00000132661	Esophagus_Mucosa	NXT1	20	23335749	C	T	-0.210719	0.0334337	-0.0054	0.0062
ENSG00000166924	Adipose_Visceral_Omentum	NYAP1	7	100091795	C	T	-0.348739	0.0279026	-0.0125	0.0042
ENSG00000166924	Breast_Mammary_Tissue	NYAP1	7	100042413	C	T	-0.260066	0.0393098	-0.0065	0.0038
ENSG00000166924	Nerve_Tibial	NYAP1	7	100089017	T	C	-0.211454	0.0285498	-0.0136	0.0047
ENSG00000166924	Thyroid	NYAP1	7	100083924	A	G	1.03586	0.150919	-0.0278	0.0172
ENSG00000166924	Skin_Sun_Exposed_Lower_leg	NYAP1	7	100083078	A	G	-0.393255	0.0397172	-0.0139	0.0047
ENSG00000166924	Adipose_Subcutaneous	NYAP1	7	100083924	A	G	1.24119	0.124204	-0.0278	0.0172
ENSG00000166924	Adipose_Subcutaneous	NYAP1	7	100091795	C	T	-0.45558	0.0338145	-0.0125	0.0042
ENSG00000166924	Adipose_Visceral_Omentum	NYAP1	7	100128114	A	G	0.737862	0.129439	-0.0316	0.0157
ENSG00000166924	Skin_Not_Sun_Exposed_Suprapubic	NYAP1	7	100081186	A	G	-0.340286	0.0388499	-0.0091	0.0052
ENSG00000144460	Artery_Tibial	NYAP2	2	225840035	A	C	0.243556	0.0401672	0.0014	0.0041
ENSG00000144460	Artery_Tibial	NYAP2	2	226044455	G	A	0.325117	0.0437897	0.0046	0.0047
ENSG00000144460	Muscle_Skeletal	NYAP2	2	226030629	C	T	0.245201	0.0442069	0.0041	0.0047
ENSG00000144460	Esophagus_Mucosa	NYAP2	2	226315266	C	T	-0.514449	0.0480068	0.0023	0.0045
ENSG00000144460	Muscle_Skeletal	NYAP2	2	225794725	G	A	0.401034	0.0362157	0.0017	0.0038
ENSG00000205978	Whole_Blood	NYNRIN	14	24869751	T	C	0.64122	0.0465307	0.003	0.0045
ENSG00000205978	Brain_Spinal_cord_cervical_c-1	NYNRIN	14	24869465	A	G	-0.36225	0.0538374	-0.0084	0.0041
ENSG00000205978	Spleen	NYNRIN	14	24869512	C	T	0.462097	0.0537105	0.0029	0.0045
ENSG00000205978	Brain_Cortex	NYNRIN	14	24872209	C	T	0.255771	0.0433297	0.0027	0.0038
ENSG00000205978	Testis	NYNRIN	14	24869465	A	G	-0.256733	0.0374081	-0.0084	0.0041
ENSG00000205978	Skin_Not_Sun_Exposed_Suprapubic	NYNRIN	14	24880477	G	GC	0.498277	0.0875286	0.0106	0.0195
ENSG00000205978	Adrenal_Gland	NYNRIN	14	24869746	T	C	-0.264113	0.046243	-0.0086	0.0041
ENSG00000205978	Skin_Sun_Exposed_Lower_leg	NYNRIN	14	24869746	T	C	-0.257585	0.0254496	-0.0086	0.0041
ENSG00000205978	Liver	NYNRIN	14	24871926	T	C	0.551458	0.0551341	-0.0021	0.0038
ENSG00000205978	Pancreas	NYNRIN	14	24871926	T	C	0.404275	0.0415889	-0.0021	0.0038
ENSG00000205978	Artery_Tibial	NYNRIN	14	24869746	T	C	-0.136325	0.0223288	-0.0086	0.0041
ENSG00000205978	Skin_Not_Sun_Exposed_Suprapubic	NYNRIN	14	24869746	T	C	-0.240928	0.028062	-0.0086	0.0041
ENSG00000205978	Esophagus_Mucosa	NYNRIN	14	24869746	T	C	-0.297828	0.0319252	-0.0086	0.0041
ENSG00000205978	Adipose_Subcutaneous	NYNRIN	14	24869746	T	C	-0.113256	0.0201544	-0.0086	0.0041
ENSG00000184232	Brain_Putamen_basal_ganglia	OAF	11	120058902	T	C	-0.274846	0.0419982	-0.0167	0.004
ENSG00000184232	Esophagus_Gastroesophageal_Junction	OAF	11	120056416	T	A	0.264953	0.0294981	0.0175	0.0037
ENSG00000184232	Skin_Not_Sun_Exposed_Suprapubic	OAF	11	120058685	G	T	-0.158713	0.0202148	-0.0157	0.0037
ENSG00000184232	Lung	OAF	11	120056416	T	A	0.182905	0.0217447	0.0175	0.0037
ENSG00000184232	Cells_Cultured_fibroblasts	OAF	11	120074732	C	T	-0.287156	0.0368867	-0.0151	0.0052
ENSG00000184232	Nerve_Tibial	OAF	11	120091251	C	A	-0.35749	0.0313442	0.0025	0.0065
ENSG00000184232	Colon_Transverse	OAF	11	120056416	T	A	0.163188	0.0200344	0.0175	0.0037
ENSG00000184232	Prostate	OAF	11	120056416	T	A	0.418203	0.0439349	0.0175	0.0037
ENSG00000184232	Heart_Left_Ventricle	OAF	11	120058833	A	G	-0.350128	0.0382915	-0.0065	0.0058
ENSG00000184232	Colon_Sigmoid	OAF	11	120060793	T	G	-0.183413	0.0292789	-0.0156	0.0037
ENSG00000184232	Brain_Caudate_basal_ganglia	OAF	11	120057972	A	G	-0.302266	0.0442493	-0.0173	0.0041
ENSG00000184232	Small_Intestine_Terminal_Ileum	OAF	11	120058623	T	C	-0.248086	0.0379109	-0.0176	0.0038
ENSG00000184232	Pancreas	OAF	11	120056416	T	A	0.356255	0.0351585	0.0175	0.0037
ENSG00000184232	Brain_Frontal_Cortex_BA9	OAF	11	119983919	A	C	-0.233073	0.0359684	-0.0167	0.0041
ENSG00000184232	Muscle_Skeletal	OAF	11	120057343	A	G	0.328466	0.033379	0.0166	0.0038
ENSG00000184232	Heart_Atrial_Appendage	OAF	11	120061195	G	A	-0.323819	0.0398028	-0.0077	0.0056
ENSG00000184232	Nerve_Tibial	OAF	11	120057343	A	G	0.200345	0.0171215	0.0166	0.0038
ENSG00000184232	Esophagus_Mucosa	OAF	11	120056416	T	A	0.181552	0.0221339	0.0175	0.0037
ENSG00000184232	Skin_Sun_Exposed_Lower_leg	OAF	11	120058623	T	C	-0.160695	0.0192949	-0.0176	0.0038
ENSG00000184232	Esophagus_Muscularis	OAF	11	120088815	T	C	-0.169132	0.0302193	0.0044	0.0067
ENSG00000184232	Cells_Cultured_fibroblasts	OAF	11	120058623	T	C	-0.293197	0.0261703	-0.0176	0.0038
ENSG00000184232	Esophagus_Muscularis	OAF	11	120056416	T	A	0.267347	0.0188945	0.0175	0.0037
ENSG00000184232	Heart_Left_Ventricle	OAF	11	120056416	T	A	0.188343	0.026066	0.0175	0.0037
ENSG00000184232	Adipose_Visceral_Omentum	OAF	11	120060793	T	G	-0.212225	0.029992	-0.0156	0.0037
ENSG00000184232	Ovary	OAF	11	120056416	T	A	0.40333	0.0590696	0.0175	0.0037
ENSG00000184232	Heart_Atrial_Appendage	OAF	11	120056416	T	A	0.281249	0.0268199	0.0175	0.0037
ENSG00000184232	Thyroid	OAF	11	120054885	T	C	-0.491949	0.0374324	-0.0087	0.0058
ENSG00000184232	Brain_Hippocampus	OAF	11	119984638	T	C	-0.305829	0.0516046	-0.0169	0.0041
ENSG00000184232	Stomach	OAF	11	120056416	T	A	0.532394	0.0367122	0.0175	0.0037
ENSG00000184232	Adipose_Subcutaneous	OAF	11	120055326	G	C	-0.350103	0.0383137	-0.0081	0.0058
ENSG00000184232	Brain_Cortex	OAF	11	120053941	G	A	-0.244209	0.0333564	-0.0179	0.0041
ENSG00000089127	Esophagus_Mucosa	OAS1	12	113372539	G	A	0.299993	0.0365938	-0.006	0.0039
ENSG00000089127	Skin_Not_Sun_Exposed_Suprapubic	OAS1	12	113361117	T	C	-0.236404	0.0420846	-0.0063	0.0039
ENSG00000089127	Nerve_Tibial	OAS1	12	113337731	T	C	-0.183146	0.0329349	-0.0023	0.0045
ENSG00000089127	Skin_Sun_Exposed_Lower_leg	OAS1	12	113350796	T	G	-0.237514	0.0405642	-0.0067	0.0039
ENSG00000089127	Whole_Blood	OAS1	12	113345256	G	C	-0.239936	0.0264034	-0.0014	0.0045
ENSG00000089127	Spleen	OAS1	12	113365148	G	A	0.470546	0.0699248	-0.007	0.0039
ENSG00000089127	Adipose_Subcutaneous	OAS1	12	113357193	A	G	-0.178623	0.0290653	-0.0064	0.0039
ENSG00000111335	Cells_Cultured_fibroblasts	OAS2	12	113362271	TTA	T	0.369205	0.0427989	-0.0085	0.0062
ENSG00000111335	Cells_Cultured_fibroblasts	OAS2	12	113411871	C	T	0.369367	0.0483361	0.0016	0.0047
ENSG00000111331	Skin_Not_Sun_Exposed_Suprapubic	OAS3	12	113374748	T	C	0.396003	0.0605707	-0.0077	0.0039
ENSG00000111331	Esophagus_Mucosa	OAS3	12	113375036	C	A	0.215462	0.0312924	-0.0059	0.0038
ENSG00000111331	Pancreas	OAS3	12	113366691	A	G	-0.344778	0.0491054	-0.0063	0.0038
ENSG00000111331	Whole_Blood	OAS3	12	113403675	T	C	-0.49903	0.0894709	0.0037	0.0151
ENSG00000111331	Cells_Cultured_fibroblasts	OAS3	12	113403675	T	C	-1.1457	0.119745	0.0037	0.0151
ENSG00000111331	Cells_Cultured_fibroblasts	OAS3	12	113376320	T	C	0.985351	0.0312431	-0.0057	0.0039
ENSG00000111331	Esophagus_Muscularis	OAS3	12	113403675	T	C	-0.822011	0.133199	0.0037	0.0151
ENSG00000111331	Whole_Blood	OAS3	12	113379039	T	C	0.160534	0.0238457	-0.0063	0.0038
ENSG00000111331	Esophagus_Mucosa	OAS3	12	113403675	T	C	-1.26037	0.10216	0.0037	0.0151
ENSG00000111331	Spleen	OAS3	12	113362271	TTA	T	0.481442	0.0667035	-0.0085	0.0062
ENSG00000111331	Adipose_Subcutaneous	OAS3	12	113403675	T	C	-0.690652	0.117552	0.0037	0.0151
ENSG00000111331	Artery_Aorta	OAS3	12	113403675	T	C	-1.09556	0.191077	0.0037	0.0151
ENSG00000135114	Testis	OASL	12	121476423	G	A	0.26813	0.0457166	0.0137	0.0039
ENSG00000135114	Whole_Blood	OASL	12	121470256	A	G	0.247858	0.0286904	0.0206	0.0038
ENSG00000135114	Whole_Blood	OASL	12	121475933	G	A	0.341993	0.0362477	-0.0117	0.0043
ENSG00000065154	Skin_Sun_Exposed_Lower_leg	OAT	10	126107506	C	A	0.325504	0.0294168	-0.0051	0.0048
ENSG00000065154	Whole_Blood	OAT	10	126067902	A	G	-0.1578	0.0243154	0.0086	0.0049
ENSG00000065154	Adrenal_Gland	OAT	10	126109640	C	T	-0.641651	0.0493491	-0.0001	0.0056
ENSG00000065154	Brain_Cerebellum	OAT	10	126107506	C	A	0.49633	0.0554413	-0.0051	0.0048
ENSG00000065154	Skin_Not_Sun_Exposed_Suprapubic	OAT	10	126107506	C	A	0.190787	0.0301116	-0.0051	0.0048
ENSG00000065154	Adipose_Subcutaneous	OAT	10	126107506	C	A	0.22314	0.0397808	-0.0051	0.0048
ENSG00000065154	Stomach	OAT	10	126109640	C	T	-0.421159	0.0489117	-0.0001	0.0056
ENSG00000065154	Testis	OAT	10	126109640	C	T	-0.234354	0.0405369	-0.0001	0.0056
ENSG00000065154	Lung	OAT	10	126107506	C	A	0.276826	0.0414188	-0.0051	0.0048
ENSG00000065154	Brain_Cerebellar_Hemisphere	OAT	10	126107506	C	A	0.456572	0.0541541	-0.0051	0.0048
ENSG00000065154	Pancreas	OAT	10	126107506	C	A	0.557417	0.0505833	-0.0051	0.0048
ENSG00000065154	Nerve_Tibial	OAT	10	126070808	G	A	0.175336	0.0283173	0.003	0.0046
ENSG00000065154	Muscle_Skeletal	OAT	10	126086326	A	G	-0.333599	0.0462439	-0.011	0.0083
ENSG00000180304	Testis	OAZ2	15	65016700	A	G	0.527626	0.0695882	-0.0051	0.0081
ENSG00000143450	Pituitary	OAZ3	1	151698793	G	C	0.785626	0.0639689	0.0233	0.0046
ENSG00000143450	Thyroid	OAZ3	1	151740420	A	G	0.428819	0.0355391	0.0179	0.004
ENSG00000152193	Whole_Blood	OBI1	13	79235544	G	A	-0.156984	0.0269267	-0.0056	0.0045
ENSG00000152193	Adipose_Subcutaneous	OBI1	13	79235544	G	A	-0.352921	0.0391219	-0.0056	0.0045
ENSG00000122136	Brain_Anterior_cingulate_cortex_BA24	OBP2A	9	138430098	T	G	-0.685377	0.0957233	0.0018	0.0042
ENSG00000122136	Spleen	OBP2A	9	138471928	A	G	1.05795	0.0963729	0.0054	0.0049
ENSG00000122136	Skin_Sun_Exposed_Lower_leg	OBP2A	9	138426855	A	G	-0.492493	0.078623	0.0169	0.0175
ENSG00000122136	Brain_Cortex	OBP2A	9	138440202	G	A	-0.485506	0.084745	0.0016	0.0041
ENSG00000122136	Brain_Frontal_Cortex_BA9	OBP2A	9	138430098	T	G	-0.531422	0.0909871	0.0018	0.0042
ENSG00000122136	Pituitary	OBP2A	9	138437551	A	G	-0.535356	0.0708688	0.0009	0.0042
ENSG00000122136	Brain_Cerebellum	OBP2A	9	138440202	G	A	-0.778325	0.0644273	0.0016	0.0041
ENSG00000122136	Minor_Salivary_Gland	OBP2A	9	138467766	C	A	1.01219	0.0795196	0.0053	0.0049
ENSG00000122136	Testis	OBP2A	9	138437736	T	C	0.966081	0.0987358	-0.0017	0.0097
ENSG00000122136	Testis	OBP2A	9	138438189	T	G	-0.724495	0.0468966	-0.0045	0.0046
ENSG00000122136	Brain_Anterior_cingulate_cortex_BA24	OBP2A	9	138437736	T	C	0.940654	0.151461	-0.0017	0.0097
ENSG00000122136	Brain_Cerebellum	OBP2A	9	138431471	C	T	0.852362	0.122698	-0.0041	0.0119
ENSG00000171102	Skin_Sun_Exposed_Lower_leg	OBP2B	9	136146597	C	T	0.186389	0.0319437	-0.0346	0.0043
ENSG00000171102	Heart_Left_Ventricle	OBP2B	9	136127366	T	C	-0.625827	0.0934657	-0.0083	0.0069
ENSG00000171102	Skin_Not_Sun_Exposed_Suprapubic	OBP2B	9	136085823	A	G	0.30259	0.0302067	0.0071	0.0044
ENSG00000171102	Skin_Sun_Exposed_Lower_leg	OBP2B	9	136085823	A	G	0.549254	0.0311261	0.0071	0.0044
ENSG00000154358	Nerve_Tibial	OBSCN	1	228523105	G	T	-0.44772	0.043946	0.003	0.004
ENSG00000154358	Adrenal_Gland	OBSCN	1	228539300	A	G	-0.334889	0.058187	-0.0009	0.0038
ENSG00000154358	Skin_Not_Sun_Exposed_Suprapubic	OBSCN	1	228386374	T	C	0.358783	0.0436989	-0.0086	0.0039
ENSG00000154358	Brain_Nucleus_accumbens_basal_ganglia	OBSCN	1	228451078	G	A	-0.199851	0.0317621	-0.0084	0.0038
ENSG00000154358	Colon_Transverse	OBSCN	1	228374252	G	A	0.287688	0.043839	0.0081	0.0037
ENSG00000154358	Cells_Cultured_fibroblasts	OBSCN	1	228416601	C	G	-0.713678	0.0276818	-0.0093	0.0038
ENSG00000154358	Brain_Cortex	OBSCN	1	228399123	C	A	0.790358	0.0896636	0.0084	0.0038
ENSG00000154358	Colon_Sigmoid	OBSCN	1	228386374	T	C	-0.412841	0.0578282	-0.0086	0.0039
ENSG00000154358	Brain_Frontal_Cortex_BA9	OBSCN	1	227890039	T	C	1.7091	0.223123	0.0081	0.0162
ENSG00000154358	Brain_Cortex	OBSCN	1	227890039	T	C	1.08046	0.177192	0.0081	0.0162
ENSG00000154358	Skin_Sun_Exposed_Lower_leg	OBSCN	1	228409909	G	A	0.473924	0.0751672	-0.0238	0.0204
ENSG00000154358	Skin_Sun_Exposed_Lower_leg	OBSCN	1	228402951	T	TG	-0.403423	0.0448058	0.0081	0.0052
ENSG00000154358	Esophagus_Mucosa	OBSCN	1	228402951	T	TG	-0.513558	0.0260967	0.0081	0.0052
ENSG00000154358	Skin_Not_Sun_Exposed_Suprapubic	OBSCN	1	228416601	C	G	0.664935	0.0853774	-0.0093	0.0038
ENSG00000162913	Brain_Cortex	OBSCN-AS1	1	228402121	G	A	0.291744	0.0440428	0.0086	0.0038
ENSG00000162913	Brain_Frontal_Cortex_BA9	OBSCN-AS1	1	227890039	T	C	1.59854	0.217987	0.0081	0.0162
ENSG00000162913	Skin_Sun_Exposed_Lower_leg	OBSCN-AS1	1	228392438	A	G	0.69248	0.12368	-0.0694	0.0521
ENSG00000162913	Nerve_Tibial	OBSCN-AS1	1	228399766	C	T	0.371478	0.0414168	0.0083	0.0038
ENSG00000162913	Thyroid	OBSCN-AS1	1	228399482	G	C	0.551323	0.0272305	0.0087	0.0038
ENSG00000162913	Minor_Salivary_Gland	OBSCN-AS1	1	228393929	A	C	0.408845	0.0585419	0.0085	0.0038
ENSG00000162913	Pancreas	OBSCN-AS1	1	228421542	C	G	-0.397844	0.0518027	-0.0095	0.0038
ENSG00000162913	Lung	OBSCN-AS1	1	228402121	G	A	0.344182	0.0340523	0.0086	0.0038
ENSG00000162913	Pituitary	OBSCN-AS1	1	228402508	T	C	-0.487616	0.0508988	-0.0087	0.0038
ENSG00000162913	Adipose_Subcutaneous	OBSCN-AS1	1	228465346	G	A	-0.279934	0.0456202	-0.0077	0.0038
ENSG00000162913	Spleen	OBSCN-AS1	1	228413382	A	G	0.480974	0.0461129	0.0084	0.0038
ENSG00000162913	Adipose_Visceral_Omentum	OBSCN-AS1	1	228401556	G	A	0.345785	0.0318823	0.0091	0.0041
ENSG00000162913	Ovary	OBSCN-AS1	1	228398777	A	G	0.370669	0.06326	0.0084	0.0038
ENSG00000162913	Kidney_Cortex	OBSCN-AS1	1	228387827	T	G	0.54292	0.066751	-0.0055	0.0039
ENSG00000162913	Breast_Mammary_Tissue	OBSCN-AS1	1	228402508	T	C	-0.233125	0.0295934	-0.0087	0.0038
ENSG00000162913	Cells_Cultured_fibroblasts	OBSCN-AS1	1	228449573	G	A	-0.494587	0.0417116	-0.0083	0.0038
ENSG00000162913	Prostate	OBSCN-AS1	1	228393929	A	C	0.30625	0.0434331	0.0085	0.0038
ENSG00000162913	Stomach	OBSCN-AS1	1	228277048	A	G	0.3988	0.0453916	0.0097	0.0038
ENSG00000162913	Brain_Cortex	OBSCN-AS1	1	227910273	T	C	1.00631	0.144479	0.0039	0.0164
ENSG00000162913	Brain_Cerebellum	OBSCN-AS1	1	228399123	C	A	0.491222	0.0653266	0.0084	0.0038
ENSG00000162913	Brain_Cerebellar_Hemisphere	OBSCN-AS1	1	228399123	C	A	0.426309	0.0660874	0.0084	0.0038
ENSG00000162913	Colon_Transverse	OBSCN-AS1	1	228398318	A	G	0.308142	0.0537499	0.0084	0.0038
ENSG00000124006	Nerve_Tibial	OBSL1	2	220434045	C	T	0.243171	0.036625	0.0039	0.0064
ENSG00000124006	Nerve_Tibial	OBSL1	2	220421456	A	C	-0.354308	0.0299805	-0.0047	0.0049
ENSG00000124006	Cells_Cultured_fibroblasts	OBSL1	2	220434045	C	T	0.300357	0.0260441	0.0039	0.0064
ENSG00000124006	Thyroid	OBSL1	2	220439102	T	G	-0.295567	0.0225293	0.0102	0.0037
ENSG00000124006	Testis	OBSL1	2	220410188	A	G	-0.260932	0.0436798	-0.0053	0.0048
ENSG00000104044	Nerve_Tibial	OCA2	15	28342069	A	C	0.486463	0.0855819	0.0015	0.0139
ENSG00000099330	Lung	OCEL1	19	17337555	A	C	0.422021	0.0312105	-0.0085	0.0046
ENSG00000099330	Muscle_Skeletal	OCEL1	19	17336523	C	T	-0.206437	0.0276625	0	0.0058
ENSG00000099330	Muscle_Skeletal	OCEL1	19	17337223	A	G	0.2559	0.0280451	-0.0029	0.0038
ENSG00000099330	Cells_Cultured_fibroblasts	OCEL1	19	17337025	T	C	0.325314	0.0225416	-0.009	0.0046
ENSG00000099330	Stomach	OCEL1	19	17337025	T	C	0.536469	0.0331355	-0.009	0.0046
ENSG00000099330	Artery_Aorta	OCEL1	19	17337413	T	G	0.36342	0.0402651	-0.0049	0.0038
ENSG00000099330	Muscle_Skeletal	OCEL1	19	17337025	T	C	0.397201	0.0318503	-0.009	0.0046
ENSG00000099330	Whole_Blood	OCEL1	19	17337025	T	C	0.329474	0.0271825	-0.009	0.0046
ENSG00000099330	Minor_Salivary_Gland	OCEL1	19	17337555	A	C	0.76552	0.0638848	-0.0085	0.0046
ENSG00000099330	Esophagus_Gastroesophageal_Junction	OCEL1	19	17337447	T	C	-0.609203	0.0509601	0.0032	0.0057
ENSG00000099330	Esophagus_Muscularis	OCEL1	19	17337733	T	C	-0.418935	0.0343749	0.0036	0.0057
ENSG00000099330	Liver	OCEL1	19	17337555	A	C	0.330281	0.043966	-0.0085	0.0046
ENSG00000099330	Colon_Sigmoid	OCEL1	19	17337025	T	C	0.31668	0.035805	-0.009	0.0046
ENSG00000099330	Nerve_Tibial	OCEL1	19	17331119	T	C	-0.365884	0.0334804	0.0033	0.0058
ENSG00000099330	Brain_Cerebellum	OCEL1	19	17337308	C	T	-1.04345	0.0665278	0.0032	0.0057
ENSG00000099330	Heart_Left_Ventricle	OCEL1	19	17337025	T	C	0.40064	0.0447357	-0.009	0.0046
ENSG00000099330	Colon_Sigmoid	OCEL1	19	17337344	G	T	-0.358925	0.0379598	0.0011	0.0058
ENSG00000099330	Spleen	OCEL1	19	17337555	A	C	0.485164	0.0581652	-0.0085	0.0046
ENSG00000099330	Brain_Anterior_cingulate_cortex_BA24	OCEL1	19	17339225	T	C	0.391835	0.0623359	0.0092	0.0038
ENSG00000099330	Nerve_Tibial	OCEL1	19	17338033	T	C	0.188765	0.026477	-0.0045	0.0038
ENSG00000099330	Brain_Nucleus_accumbens_basal_ganglia	OCEL1	19	17337308	C	T	-0.586458	0.0653557	0.0032	0.0057
ENSG00000099330	Small_Intestine_Terminal_Ileum	OCEL1	19	17337025	T	C	0.326214	0.0445555	-0.009	0.0046
ENSG00000099330	Brain_Frontal_Cortex_BA9	OCEL1	19	17338469	T	C	0.615264	0.0556384	0.0052	0.0045
ENSG00000099330	Ovary	OCEL1	19	17337308	C	T	-0.598092	0.0847072	0.0032	0.0057
ENSG00000099330	Colon_Transverse	OCEL1	19	17337025	T	C	0.375799	0.0295532	-0.009	0.0046
ENSG00000099330	Prostate	OCEL1	19	17337555	A	C	0.349444	0.0439113	-0.0085	0.0046
ENSG00000099330	Skin_Sun_Exposed_Lower_leg	OCEL1	19	17339112	A	G	-0.205674	0.0344035	0.0035	0.0058
ENSG00000099330	Lung	OCEL1	19	17337308	C	T	-0.336152	0.0389841	0.0032	0.0057
ENSG00000099330	Artery_Coronary	OCEL1	19	17337555	A	C	0.470674	0.0572041	-0.0085	0.0046
ENSG00000099330	Brain_Cerebellar_Hemisphere	OCEL1	19	17339112	A	G	-0.803247	0.0667295	0.0035	0.0058
ENSG00000099330	Brain_Cortex	OCEL1	19	17345427	C	G	-0.30945	0.0420594	-0.0073	0.0039
ENSG00000099330	Adipose_Subcutaneous	OCEL1	19	17337025	T	C	0.216804	0.027401	-0.009	0.0046
ENSG00000099330	Adrenal_Gland	OCEL1	19	17337555	A	C	0.614855	0.0524884	-0.0085	0.0046
ENSG00000099330	Artery_Tibial	OCEL1	19	17337733	T	C	-0.366844	0.0312357	0.0036	0.0057
ENSG00000099330	Thyroid	OCEL1	19	17338033	T	C	0.219775	0.0270301	-0.0045	0.0038
ENSG00000099330	Heart_Atrial_Appendage	OCEL1	19	17337413	T	G	0.33926	0.0443942	-0.0049	0.0038
ENSG00000099330	Brain_Hippocampus	OCEL1	19	17331505	T	C	-0.415614	0.0518008	0.0043	0.0043
ENSG00000099330	Adipose_Visceral_Omentum	OCEL1	19	17337555	A	C	0.32359	0.0276104	-0.0085	0.0046
ENSG00000099330	Pancreas	OCEL1	19	17337025	T	C	0.410592	0.052867	-0.009	0.0046
ENSG00000099330	Brain_Cerebellar_Hemisphere	OCEL1	19	17333658	C	G	0.427378	0.0656756	0.0045	0.0069
ENSG00000099330	Heart_Left_Ventricle	OCEL1	19	17337413	T	G	0.38193	0.0388575	-0.0049	0.0038
ENSG00000099330	Whole_Blood	OCEL1	19	17336297	T	G	-0.18747	0.0275294	0.003	0.0058
ENSG00000099330	Cells_Cultured_fibroblasts	OCEL1	19	17333658	C	G	0.176562	0.0303605	0.0045	0.0069
ENSG00000099330	Esophagus_Muscularis	OCEL1	19	17338033	T	C	0.315573	0.0278452	-0.0045	0.0038
ENSG00000099330	Breast_Mammary_Tissue	OCEL1	19	17337025	T	C	0.3491	0.030089	-0.009	0.0046
ENSG00000099330	Skin_Not_Sun_Exposed_Suprapubic	OCEL1	19	17337733	T	C	-0.247975	0.0424532	0.0036	0.0057
ENSG00000099330	Thyroid	OCEL1	19	17337733	T	C	-0.404022	0.0352799	0.0036	0.0057
ENSG00000099330	Adipose_Subcutaneous	OCEL1	19	17333141	T	A	-0.25115	0.0301916	0.0038	0.0057
ENSG00000099330	Brain_Cortex	OCEL1	19	17337308	C	T	-0.869757	0.059059	0.0032	0.0057
ENSG00000099330	Brain_Frontal_Cortex_BA9	OCEL1	19	17331505	T	C	-0.334724	0.0525856	0.0043	0.0043
ENSG00000099330	Esophagus_Mucosa	OCEL1	19	17337025	T	C	0.429629	0.0354283	-0.009	0.0046
ENSG00000099330	Testis	OCEL1	19	17338033	T	C	0.420899	0.0347029	-0.0045	0.0038
ENSG00000099330	Brain_Caudate_basal_ganglia	OCEL1	19	17337308	C	T	-0.770649	0.0730435	0.0032	0.0057
ENSG00000099330	Colon_Transverse	OCEL1	19	17337733	T	C	-0.255613	0.0321966	0.0036	0.0057
ENSG00000099330	Esophagus_Gastroesophageal_Junction	OCEL1	19	17337223	A	G	0.274552	0.0395708	-0.0029	0.0038
ENSG00000099330	Pituitary	OCEL1	19	17337413	T	G	0.419504	0.0492174	-0.0049	0.0038
ENSG00000099330	Liver	OCEL1	19	17310392	A	C	0.211172	0.0335475	-0.0031	0.0038
ENSG00000099330	Brain_Hypothalamus	OCEL1	19	17339112	A	G	-0.729597	0.0907157	0.0035	0.0058
ENSG00000109180	Heart_Left_Ventricle	OCIAD1	4	48845646	T	G	0.124586	0.0200871	-0.0063	0.0037
ENSG00000109180	Adipose_Subcutaneous	OCIAD1	4	48855217	C	A	0.153594	0.0257647	-0.007	0.0037
ENSG00000109180	Cells_Cultured_fibroblasts	OCIAD1	4	48834896	G	C	0.240167	0.0254034	-0.0071	0.0037
ENSG00000109180	Stomach	OCIAD1	4	48834896	G	C	0.201997	0.0300821	-0.0071	0.0037
ENSG00000109180	Vagina	OCIAD1	4	48946629	G	A	0.426895	0.0626221	-0.003	0.0037
ENSG00000109180	Lung	OCIAD1	4	48868526	A	G	-0.162124	0.0178329	0.0077	0.0038
ENSG00000109180	Pancreas	OCIAD1	4	48483416	G	A	-0.212751	0.0315513	0.0065	0.0037
ENSG00000109180	Esophagus_Mucosa	OCIAD1	4	48845646	T	G	0.265458	0.0227337	-0.0063	0.0037
ENSG00000109180	Colon_Sigmoid	OCIAD1	4	48859940	G	C	-0.317005	0.0306455	0.008	0.0037
ENSG00000109180	Whole_Blood	OCIAD1	4	48814687	C	T	-0.105968	0.0150874	0.0081	0.0037
ENSG00000109180	Nerve_Tibial	OCIAD1	4	48822106	A	G	-0.158933	0.0191947	0.0076	0.0037
ENSG00000109180	Artery_Aorta	OCIAD1	4	48845646	T	G	0.290946	0.0269299	-0.0063	0.0037
ENSG00000109180	Artery_Tibial	OCIAD1	4	48855217	C	A	0.242132	0.0199664	-0.007	0.0037
ENSG00000109180	Skin_Not_Sun_Exposed_Suprapubic	OCIAD1	4	48845646	T	G	0.209968	0.024985	-0.0063	0.0037
ENSG00000109180	Liver	OCIAD1	4	48950032	C	T	0.227645	0.0396059	-0.0029	0.0037
ENSG00000109180	Adipose_Visceral_Omentum	OCIAD1	4	48855217	C	A	0.250208	0.0306723	-0.007	0.0037
ENSG00000109180	Colon_Transverse	OCIAD1	4	48636595	T	C	0.222997	0.0209028	-0.0056	0.0037
ENSG00000109180	Esophagus_Gastroesophageal_Junction	OCIAD1	4	48831239	C	T	0.27903	0.0331938	-0.0069	0.0037
ENSG00000109180	Heart_Atrial_Appendage	OCIAD1	4	48494101	T	G	0.152828	0.0203735	-0.0057	0.0037
ENSG00000109180	Esophagus_Muscularis	OCIAD1	4	48717258	A	C	0.302682	0.0246971	-0.0071	0.0045
ENSG00000109180	Skin_Sun_Exposed_Lower_leg	OCIAD1	4	48778152	C	T	0.165205	0.0205833	-0.0061	0.0039
ENSG00000109180	Breast_Mammary_Tissue	OCIAD1	4	48855217	C	A	0.169723	0.0251077	-0.007	0.0037
ENSG00000109180	Muscle_Skeletal	OCIAD1	4	48834896	G	C	0.140965	0.0161454	-0.0071	0.0037
ENSG00000109180	Thyroid	OCIAD1	4	48855217	C	A	0.169741	0.0178255	-0.007	0.0037
ENSG00000109180	Testis	OCIAD1	4	48823980	T	C	-0.15073	0.0187794	0.0074	0.0038
ENSG00000145247	Nerve_Tibial	OCIAD2	4	48886730	A	C	-0.362593	0.0496999	-0.0063	0.006
ENSG00000145247	Testis	OCIAD2	4	48928921	G	A	-0.166677	0.0258529	-0.0069	0.0038
ENSG00000145247	Testis	OCIAD2	4	48902040	A	C	-0.862157	0.082192	0.007	0.0118
ENSG00000197822	Esophagus_Gastroesophageal_Junction	OCLN	5	68621286	T	C	1.01507	0.170513	0.0001	0.0151
ENSG00000197822	Esophagus_Gastroesophageal_Junction	OCLN	5	68851541	A	G	1.72088	0.151758	0.004	0.0135
ENSG00000197822	Ovary	OCLN	5	68851541	A	G	1.70333	0.210811	0.004	0.0135
ENSG00000197822	Skin_Not_Sun_Exposed_Suprapubic	OCLN	5	68792928	G	A	0.714513	0.103632	-0.0158	0.0167
ENSG00000197822	Artery_Aorta	OCLN	5	68851541	A	G	1.72157	0.155962	0.004	0.0135
ENSG00000197822	Pituitary	OCLN	5	68929424	C	T	-0.398777	0.0626548	-0.0026	0.0056
ENSG00000197822	Liver	OCLN	5	68828803	A	T	-0.417691	0.0717232	-0.0052	0.0055
ENSG00000197822	Artery_Tibial	OCLN	5	68851541	A	G	1.86614	0.116753	0.004	0.0135
ENSG00000197822	Brain_Hippocampus	OCLN	5	68623784	T	C	0.851616	0.142311	-0.0002	0.0088
ENSG00000197822	Cells_Cultured_fibroblasts	OCLN	5	68851541	A	G	1.43574	0.114452	0.004	0.0135
ENSG00000197822	Adipose_Subcutaneous	OCLN	5	68851541	A	G	1.89945	0.110587	0.004	0.0135
ENSG00000197822	Breast_Mammary_Tissue	OCLN	5	68851541	A	G	0.643905	0.0749057	0.004	0.0135
ENSG00000197822	Nerve_Tibial	OCLN	5	68851541	A	G	1.30196	0.0840046	0.004	0.0135
ENSG00000197822	Skin_Sun_Exposed_Lower_leg	OCLN	5	68623784	T	C	0.289621	0.0513187	-0.0002	0.0088
ENSG00000197822	Nerve_Tibial	OCLN	5	68621286	T	C	0.699996	0.119865	0.0001	0.0151
ENSG00000197822	Artery_Coronary	OCLN	5	68851541	A	G	1.60657	0.166723	0.004	0.0135
ENSG00000197822	Prostate	OCLN	5	68851541	A	G	1.19562	0.151604	0.004	0.0135
ENSG00000197822	Artery_Aorta	OCLN	5	68623784	T	C	0.842737	0.133907	-0.0002	0.0088
ENSG00000197822	Thyroid	OCLN	5	68844365	C	T	-0.271096	0.0354496	-0.0127	0.0161
ENSG00000197822	Skin_Not_Sun_Exposed_Suprapubic	OCLN	5	68802366	T	C	-0.282138	0.0298191	-0.0016	0.0047
ENSG00000197822	Adipose_Visceral_Omentum	OCLN	5	68851541	A	G	1.8117	0.119949	0.004	0.0135
ENSG00000197822	Ovary	OCLN	5	69384471	T	G	0.715727	0.122273	0.0007	0.0092
ENSG00000197822	Pancreas	OCLN	5	68844365	C	T	-0.308746	0.0415558	-0.0127	0.0161
ENSG00000197822	Cells_Cultured_fibroblasts	OCLN	5	68922087	G	T	0.471371	0.0788182	-0.0017	0.0058
ENSG00000197822	Esophagus_Mucosa	OCLN	5	68785298	A	G	-0.26054	0.0240471	-0.0049	0.005
ENSG00000197822	Skin_Sun_Exposed_Lower_leg	OCLN	5	68802366	T	C	-0.194448	0.0251064	-0.0016	0.0047
ENSG00000197822	Colon_Sigmoid	OCLN	5	68851541	A	G	1.27548	0.122496	0.004	0.0135
ENSG00000197822	Spleen	OCLN	5	68851541	A	G	1.44829	0.179544	0.004	0.0135
ENSG00000197822	Artery_Tibial	OCLN	5	68589306	A	G	0.962572	0.142184	0.0136	0.0173
ENSG00000197822	Brain_Cerebellar_Hemisphere	OCLN	5	68844365	C	T	-0.48957	0.0786588	-0.0127	0.0161
ENSG00000197822	Heart_Atrial_Appendage	OCLN	5	68851541	A	G	1.53593	0.140167	0.004	0.0135
ENSG00000197822	Stomach	OCLN	5	68856679	A	G	-0.205327	0.0345196	-0.0058	0.0053
ENSG00000197822	Thyroid	OCLN	5	68792928	G	A	0.61438	0.0871723	-0.0158	0.0167
ENSG00000197822	Heart_Left_Ventricle	OCLN	5	68851541	A	G	1.27561	0.140175	0.004	0.0135
ENSG00000197822	Brain_Spinal_cord_cervical_c-1	OCLN	5	68851541	A	G	1.08399	0.180564	0.004	0.0135
ENSG00000197822	Adipose_Subcutaneous	OCLN	5	68929424	C	T	-0.54106	0.0718173	-0.0026	0.0056
ENSG00000197822	Cells_Cultured_fibroblasts	OCLN	5	68929424	C	T	-0.589433	0.0771746	-0.0026	0.0056
ENSG00000197822	Esophagus_Muscularis	OCLN	5	68851541	A	G	1.54122	0.130156	0.004	0.0135
ENSG00000197822	Testis	OCLN	5	68851541	A	G	2.10429	0.142063	0.004	0.0135
ENSG00000197822	Adrenal_Gland	OCLN	5	68851541	A	G	1.9334	0.202884	0.004	0.0135
ENSG00000197822	Testis	OCLN	5	68929424	C	T	-0.583627	0.057889	-0.0026	0.0056
ENSG00000122543	Whole_Blood	OCM	7	5892016	A	G	0.635303	0.113164	-0.0223	0.015
ENSG00000122543	Skin_Sun_Exposed_Lower_leg	OCM	7	5899944	A	ATGCC	-0.5905	0.105557	0.025	0.0165
ENSG00000122543	Testis	OCM	7	5898386	G	GAGGGTT	-0.662192	0.109882	-0.0069	0.0126
ENSG00000105479	Brain_Nucleus_accumbens_basal_ganglia	ODAD1	19	48863386	T	C	0.384997	0.058199	-0.0008	0.0038
ENSG00000105479	Nerve_Tibial	ODAD1	19	48852440	T	C	0.301333	0.0495431	-0.0038	0.0042
ENSG00000105479	Pancreas	ODAD1	19	48799027	C	A	-0.551076	0.0534048	-0.0017	0.0038
ENSG00000105479	Skin_Not_Sun_Exposed_Suprapubic	ODAD1	19	48819659	G	A	-0.535854	0.0370205	-0.0023	0.004
ENSG00000105479	Kidney_Cortex	ODAD1	19	48797582	A	AC	-0.874761	0.118435	-0.003	0.0077
ENSG00000105479	Esophagus_Mucosa	ODAD1	19	48800791	G	A	-0.544501	0.0427248	-0.0017	0.0038
ENSG00000105479	Brain_Cortex	ODAD1	19	48839687	T	C	-0.795996	0.125721	0.0072	0.01
ENSG00000105479	Brain_Anterior_cingulate_cortex_BA24	ODAD1	19	48853399	G	A	-0.577847	0.0939105	-0.0008	0.0042
ENSG00000105479	Brain_Hippocampus	ODAD1	19	48860655	AG	A	0.332888	0.0572151	-0.0079	0.0063
ENSG00000105479	Esophagus_Gastroesophageal_Junction	ODAD1	19	48843944	T	C	0.348426	0.059675	0.0006	0.0042
ENSG00000105479	Esophagus_Muscularis	ODAD1	19	48817195	C	T	-0.521228	0.0397401	-0.0035	0.0039
ENSG00000105479	Heart_Atrial_Appendage	ODAD1	19	48796641	C	T	-0.434363	0.0563069	-0.0012	0.0039
ENSG00000105479	Brain_Cortex	ODAD1	19	48811973	G	A	-0.474526	0.0704398	0.0051	0.0043
ENSG00000105479	Nerve_Tibial	ODAD1	19	48799027	C	A	-0.299631	0.0472836	-0.0017	0.0038
ENSG00000105479	Cells_EBV-transformed_lymphocytes	ODAD1	19	48796641	C	T	-0.555903	0.0948788	-0.0012	0.0039
ENSG00000105479	Breast_Mammary_Tissue	ODAD1	19	48797582	A	AC	-0.370024	0.035703	-0.003	0.0077
ENSG00000105479	Ovary	ODAD1	19	48847840	T	C	0.404863	0.0577809	-0.0012	0.0046
ENSG00000105479	Brain_Hypothalamus	ODAD1	19	48853950	G	A	0.289181	0.0462671	-0.0042	0.0042
ENSG00000105479	Artery_Tibial	ODAD1	19	48798174	C	T	-0.525409	0.0455805	0.0016	0.0046
ENSG00000105479	Adipose_Subcutaneous	ODAD1	19	48817195	C	T	-0.329158	0.0493813	-0.0035	0.0039
ENSG00000105479	Lung	ODAD1	19	48800791	G	A	-0.285056	0.0157898	-0.0017	0.0038
ENSG00000105479	Skin_Sun_Exposed_Lower_leg	ODAD1	19	48818072	C	A	-0.407374	0.036852	-0.0021	0.0039
ENSG00000105479	Minor_Salivary_Gland	ODAD1	19	48817195	C	T	-0.609214	0.0857213	-0.0035	0.0039
ENSG00000105479	Pituitary	ODAD1	19	48800791	G	A	-0.735411	0.049287	-0.0017	0.0038
ENSG00000105479	Brain_Cerebellum	ODAD1	19	48800914	A	G	0.58795	0.0743874	-0.0005	0.0041
ENSG00000105479	Adrenal_Gland	ODAD1	19	48799027	C	A	-0.533398	0.0570092	-0.0017	0.0038
ENSG00000105479	Artery_Aorta	ODAD1	19	48795541	G	A	-0.458093	0.0446477	0.0019	0.0038
ENSG00000105479	Brain_Caudate_basal_ganglia	ODAD1	19	48796641	C	T	-0.385396	0.0561716	-0.0012	0.0039
ENSG00000105479	Whole_Blood	ODAD1	19	48800791	G	A	-0.288373	0.0316028	-0.0017	0.0038
ENSG00000105479	Colon_Sigmoid	ODAD1	19	48818072	C	A	-0.712835	0.0519156	-0.0021	0.0039
ENSG00000105479	Testis	ODAD1	19	48796748	A	C	-0.294216	0.0261807	0.0012	0.0046
ENSG00000105479	Vagina	ODAD1	19	48796641	C	T	-0.456666	0.0686373	-0.0012	0.0039
ENSG00000105479	Esophagus_Gastroesophageal_Junction	ODAD1	19	48810928	T	C	-0.43523	0.0584434	0.0017	0.0047
ENSG00000105479	Brain_Cerebellar_Hemisphere	ODAD1	19	48847798	A	G	0.607785	0.0804224	0.0003	0.0038
ENSG00000105479	Brain_Frontal_Cortex_BA9	ODAD1	19	48811512	A	G	-0.542866	0.0870851	0.0011	0.0043
ENSG00000105479	Thyroid	ODAD1	19	48800791	G	A	-0.651208	0.0271061	-0.0017	0.0038
ENSG00000105479	Heart_Left_Ventricle	ODAD1	19	48794174	C	G	-0.455037	0.060426	0.002	0.0038
ENSG00000105479	Cells_Cultured_fibroblasts	ODAD1	19	48800791	G	A	-0.392442	0.0511034	-0.0017	0.0038
ENSG00000105479	Brain_Putamen_basal_ganglia	ODAD1	19	48847798	A	G	0.717501	0.0741716	0.0003	0.0038
ENSG00000105479	Stomach	ODAD1	19	48808851	C	T	-0.52635	0.0517331	-0.0017	0.0039
ENSG00000105479	Colon_Transverse	ODAD1	19	48800791	G	A	-0.594186	0.0565864	-0.0017	0.0038
ENSG00000105479	Adipose_Visceral_Omentum	ODAD1	19	48800791	G	A	-0.410457	0.0455697	-0.0017	0.0038
ENSG00000105479	Prostate	ODAD1	19	48808851	C	T	-0.551957	0.0654558	-0.0017	0.0039
ENSG00000105479	Spleen	ODAD1	19	48800791	G	A	-0.624728	0.0640548	-0.0017	0.0038
ENSG00000169126	Testis	ODAD2	10	28257852	T	C	-0.245556	0.0328566	0.008	0.0061
ENSG00000169126	Thyroid	ODAD2	10	28109350	C	G	-0.413631	0.0455521	-0.003	0.0047
ENSG00000198003	Spleen	ODAD3	19	11530702	T	C	1.46449	0.168601	0.0108	0.011
ENSG00000198003	Ovary	ODAD3	19	11539007	T	C	1.39729	0.236493	0.0087	0.0106
ENSG00000198003	Adrenal_Gland	ODAD3	19	11530702	T	C	1.08656	0.173923	0.0108	0.011
ENSG00000198003	Whole_Blood	ODAD3	19	11424581	A	G	0.712416	0.127807	0.0189	0.0536
ENSG00000204815	Testis	ODAD4	17	40117753	A	AAG	-0.177223	0.0272855	-0.0028	0.008
ENSG00000109205	Thyroid	ODAM	4	71050620	C	T	-0.331266	0.0461251	-0.0063	0.0058
ENSG00000174792	Skin_Sun_Exposed_Lower_leg	ODAPH	4	76480880	A	G	0.40855	0.0482381	-0.0079	0.0038
ENSG00000174792	Thyroid	ODAPH	4	76472354	C	G	-0.439957	0.0613204	0.0017	0.0046
ENSG00000174792	Brain_Cerebellum	ODAPH	4	76480880	A	G	0.647289	0.0802184	-0.0079	0.0038
ENSG00000174792	Brain_Putamen_basal_ganglia	ODAPH	4	76480880	A	G	0.478255	0.0774341	-0.0079	0.0038
ENSG00000174792	Lung	ODAPH	4	76480880	A	G	0.341917	0.0586125	-0.0079	0.0038
ENSG00000174792	Esophagus_Gastroesophageal_Junction	ODAPH	4	76477883	T	C	-0.51289	0.0760735	0.0012	0.0047
ENSG00000174792	Testis	ODAPH	4	76487235	T	C	1.16237	0.0656588	0.0013	0.0043
ENSG00000174792	Brain_Spinal_cord_cervical_c-1	ODAPH	4	76480880	A	G	0.599763	0.0933458	-0.0079	0.0038
ENSG00000174792	Brain_Frontal_Cortex_BA9	ODAPH	4	76466331	G	C	-0.632126	0.108171	0.0015	0.0047
ENSG00000174792	Testis	ODAPH	4	76487438	A	G	-0.408415	0.0546773	0.0043	0.0038
ENSG00000174792	Muscle_Skeletal	ODAPH	4	76467668	T	C	0.41461	0.0728818	0.0095	0.0063
ENSG00000174792	Brain_Cerebellar_Hemisphere	ODAPH	4	76484536	A	G	-0.650961	0.105681	0.0081	0.0045
ENSG00000174792	Brain_Hippocampus	ODAPH	4	76480880	A	G	0.499507	0.069063	-0.0079	0.0038
ENSG00000174792	Nerve_Tibial	ODAPH	4	76467668	T	C	0.462721	0.0770945	0.0095	0.0063
ENSG00000174792	Spleen	ODAPH	4	76466331	G	C	-0.618886	0.101916	0.0015	0.0047
ENSG00000174792	Skin_Not_Sun_Exposed_Suprapubic	ODAPH	4	76480880	A	G	0.356232	0.0550215	-0.0079	0.0038
ENSG00000174792	Esophagus_Muscularis	ODAPH	4	76462796	G	A	-0.338665	0.0579745	-0.0001	0.0042
ENSG00000174792	Nerve_Tibial	ODAPH	4	76480880	A	G	0.631117	0.0468204	-0.0079	0.0038
ENSG00000174792	Adipose_Subcutaneous	ODAPH	4	76466331	G	C	-0.427492	0.0617119	0.0015	0.0047
ENSG00000115758	Thyroid	ODC1	2	10716716	A	C	-0.314566	0.036566	-0.0045	0.0038
ENSG00000115758	Nerve_Tibial	ODC1	2	10701596	C	T	0.163145	0.0277911	0.002	0.0041
ENSG00000115758	Muscle_Skeletal	ODC1	2	10587869	A	G	-0.192783	0.0241562	0.0023	0.0039
ENSG00000155087	Brain_Nucleus_accumbens_basal_ganglia	ODF1	8	103559772	C	T	0.411185	0.0687946	0.0032	0.0037
ENSG00000155087	Brain_Caudate_basal_ganglia	ODF1	8	103687071	T	C	-1.02899	0.170595	-0.001	0.0097
ENSG00000155087	Brain_Frontal_Cortex_BA9	ODF1	8	103562596	A	G	0.575414	0.0898399	0.0037	0.0037
ENSG00000155087	Brain_Cortex	ODF1	8	103539597	A	G	0.720328	0.0927924	0.0036	0.0037
ENSG00000136811	Adipose_Subcutaneous	ODF2	9	131263450	C	T	-0.223989	0.0274965	-0.0116	0.0044
ENSG00000136811	Whole_Blood	ODF2	9	131272590	C	T	0.103711	0.0165431	0.0115	0.0044
ENSG00000136811	Breast_Mammary_Tissue	ODF2	9	131214960	T	C	0.257778	0.0358559	0.0114	0.0045
ENSG00000136811	Brain_Anterior_cingulate_cortex_BA24	ODF2	9	131218213	A	G	-0.502222	0.0812003	-0.0129	0.0046
ENSG00000136811	Lung	ODF2	9	131237610	C	CTG	0.198964	0.0330907	0.0137	0.0061
ENSG00000136811	Nerve_Tibial	ODF2	9	131258814	C	G	0.225397	0.0232042	0.01	0.0045
ENSG00000136811	Colon_Transverse	ODF2	9	131226005	GCAGAACGTTTTCTGGGAGAATATGTTTATATCTA	G	0.163657	0.0291154	0.0137	0.0079
ENSG00000136811	Brain_Cerebellum	ODF2	9	131203574	A	C	0.570732	0.0739367	0.0143	0.0047
ENSG00000136811	Heart_Atrial_Appendage	ODF2	9	131205407	G	A	0.214642	0.0370291	0.0112	0.0046
ENSG00000136811	Artery_Tibial	ODF2	9	131214960	T	C	0.13703	0.0242458	0.0114	0.0045
ENSG00000136811	Thyroid	ODF2	9	131256166	T	C	0.302682	0.0312895	0.0104	0.0045
ENSG00000136811	Muscle_Skeletal	ODF2	9	131244536	C	T	0.141254	0.0250753	0.01	0.0045
ENSG00000136811	Skin_Sun_Exposed_Lower_leg	ODF2	9	131214960	T	C	0.232166	0.029792	0.0114	0.0045
ENSG00000136811	Pituitary	ODF2	9	131260563	C	T	-0.334627	0.0412573	-0.0117	0.0044
ENSG00000136811	Skin_Not_Sun_Exposed_Suprapubic	ODF2	9	131241808	G	A	0.214706	0.0318842	0.0103	0.0045
ENSG00000136811	Brain_Cortex	ODF2	9	131205407	G	A	0.438145	0.0646841	0.0112	0.0046
ENSG00000136811	Adipose_Visceral_Omentum	ODF2	9	131209653	A	G	0.194168	0.0294392	0.0118	0.0046
ENSG00000136811	Brain_Cerebellar_Hemisphere	ODF2	9	131272237	C	CA	-0.523879	0.0721856	-0.0119	0.0074
ENSG00000136811	Spleen	ODF2	9	131247176	T	C	0.354159	0.0548627	0.009	0.0045
ENSG00000122417	Whole_Blood	ODF2L	1	86830530	A	G	0.158449	0.0253114	-0.0043	0.0041
ENSG00000122417	Prostate	ODF2L	1	86873153	A	G	-0.304987	0.0451997	-0.0059	0.0038
ENSG00000122417	Colon_Sigmoid	ODF2L	1	86895953	G	A	-0.381661	0.0345187	-0.0038	0.004
ENSG00000122417	Adipose_Subcutaneous	ODF2L	1	86850096	C	CA	-0.531973	0.032634	-0.0029	0.0052
ENSG00000122417	Muscle_Skeletal	ODF2L	1	86862014	A	G	0.726554	0.122808	0.0314	0.0231
ENSG00000122417	Brain_Cortex	ODF2L	1	86839302	C	T	-0.39533	0.0352819	-0.0057	0.0038
ENSG00000122417	Brain_Hypothalamus	ODF2L	1	86821465	T	TA	-0.290408	0.0408044	-0.0051	0.0056
ENSG00000122417	Pancreas	ODF2L	1	86915587	G	A	-0.251791	0.0426532	-0.012	0.0037
ENSG00000122417	Skin_Sun_Exposed_Lower_leg	ODF2L	1	86865183	G	A	-0.309861	0.020665	-0.0057	0.0038
ENSG00000122417	Brain_Caudate_basal_ganglia	ODF2L	1	86839302	C	T	-0.306121	0.0427903	-0.0057	0.0038
ENSG00000122417	Pituitary	ODF2L	1	86838885	A	G	-0.405988	0.0413451	-0.0058	0.0038
ENSG00000122417	Brain_Spinal_cord_cervical_c-1	ODF2L	1	86817397	T	C	-0.571542	0.0648132	-0.0058	0.0039
ENSG00000122417	Testis	ODF2L	1	86827633	T	A	-0.391012	0.0525357	-0.0107	0.0039
ENSG00000122417	Ovary	ODF2L	1	86878996	C	A	-0.519747	0.0501363	-0.0039	0.004
ENSG00000122417	Adipose_Visceral_Omentum	ODF2L	1	86850096	C	CA	-0.312227	0.0297927	-0.0029	0.0052
ENSG00000122417	Thyroid	ODF2L	1	86885620	T	C	-0.200827	0.0288458	0.0097	0.0039
ENSG00000122417	Artery_Aorta	ODF2L	1	86810693	C	T	-0.290268	0.0316266	-0.0041	0.0039
ENSG00000122417	Brain_Nucleus_accumbens_basal_ganglia	ODF2L	1	86862390	A	G	-0.347152	0.0389003	-0.0052	0.0038
ENSG00000122417	Esophagus_Gastroesophageal_Junction	ODF2L	1	86896541	A	G	-0.297477	0.0271642	-0.0051	0.0039
ENSG00000122417	Thyroid	ODF2L	1	86839302	C	T	-0.300819	0.0272258	-0.0057	0.0038
ENSG00000122417	Colon_Transverse	ODF2L	1	86810693	C	T	-0.226435	0.0329537	-0.0041	0.0039
ENSG00000122417	Brain_Cerebellar_Hemisphere	ODF2L	1	86821465	T	TA	-0.579408	0.0514379	-0.0051	0.0056
ENSG00000122417	Artery_Tibial	ODF2L	1	86874082	A	C	-0.223455	0.0246036	-0.0056	0.0039
ENSG00000122417	Heart_Left_Ventricle	ODF2L	1	86817397	T	C	-0.219872	0.0254058	-0.0058	0.0039
ENSG00000122417	Brain_Frontal_Cortex_BA9	ODF2L	1	86839302	C	T	-0.306927	0.0344986	-0.0057	0.0038
ENSG00000122417	Brain_Putamen_basal_ganglia	ODF2L	1	86810693	C	T	-0.319866	0.0449943	-0.0041	0.0039
ENSG00000122417	Muscle_Skeletal	ODF2L	1	86843576	T	C	-0.217752	0.0270401	-0.0058	0.0038
ENSG00000122417	Skin_Not_Sun_Exposed_Suprapubic	ODF2L	1	86873153	A	G	-0.303541	0.0197149	-0.0059	0.0038
ENSG00000122417	Brain_Cerebellum	ODF2L	1	86817397	T	C	-0.573666	0.0461811	-0.0058	0.0039
ENSG00000122417	Breast_Mammary_Tissue	ODF2L	1	86865183	G	A	-0.394787	0.0374017	-0.0057	0.0038
ENSG00000122417	Heart_Atrial_Appendage	ODF2L	1	86860282	T	C	-0.248185	0.0258351	-0.0058	0.0038
ENSG00000122417	Cells_Cultured_fibroblasts	ODF2L	1	86885604	A	G	0.705085	0.0370108	0.0055	0.0041
ENSG00000122417	Vagina	ODF2L	1	86839302	C	T	-0.392787	0.0552253	-0.0057	0.0038
ENSG00000122417	Spleen	ODF2L	1	86817397	T	C	-0.332203	0.0351763	-0.0058	0.0039
ENSG00000122417	Lung	ODF2L	1	86843576	T	C	-0.1961	0.0235483	-0.0058	0.0038
ENSG00000122417	Adrenal_Gland	ODF2L	1	86878996	C	A	-0.849472	0.0585713	-0.0039	0.004
ENSG00000122417	Esophagus_Muscularis	ODF2L	1	86862390	A	G	-0.351562	0.0264783	-0.0052	0.0038
ENSG00000122417	Brain_Amygdala	ODF2L	1	86807418	A	G	-0.44413	0.0614578	-0.0043	0.0039
ENSG00000122417	Nerve_Tibial	ODF2L	1	86865183	G	A	-0.50479	0.0279444	-0.0057	0.0038
ENSG00000177989	Thyroid	ODF3B	22	50978942	T	TC	0.392323	0.0418265	-0.0184	0.0105
ENSG00000177989	Skin_Not_Sun_Exposed_Suprapubic	ODF3B	22	50971266	C	T	0.164659	0.0286481	0.0076	0.0039
ENSG00000177989	Esophagus_Muscularis	ODF3B	22	50976754	C	T	0.190092	0.0339061	0.0099	0.0044
ENSG00000177989	Lung	ODF3B	22	50971266	C	T	0.163475	0.0258874	0.0076	0.0039
ENSG00000177989	Whole_Blood	ODF3B	22	50981214	T	C	-0.20973	0.0319401	-0.0059	0.0049
ENSG00000177989	Brain_Cerebellar_Hemisphere	ODF3B	22	50970068	T	C	1.25109	0.188223	0.014	0.0091
ENSG00000177989	Artery_Tibial	ODF3B	22	50978024	A	C	0.170169	0.0253574	0.0102	0.0043
ENSG00000177989	Adipose_Visceral_Omentum	ODF3B	22	50971047	C	T	0.250198	0.0356779	0.0111	0.0038
ENSG00000177989	Whole_Blood	ODF3B	22	50978262	A	G	-0.285515	0.0446871	-0.0004	0.0061
ENSG00000177989	Skin_Sun_Exposed_Lower_leg	ODF3B	22	50960101	A	G	0.170686	0.0281447	0.0113	0.004
ENSG00000177989	Breast_Mammary_Tissue	ODF3B	22	50978520	T	C	0.206404	0.033168	0.0116	0.0038
ENSG00000177989	Heart_Atrial_Appendage	ODF3B	22	50980071	A	G	0.194432	0.0340977	0.0103	0.0042
ENSG00000177989	Whole_Blood	ODF3B	22	50964153	C	T	0.227109	0.0259673	0.0112	0.0046
ENSG00000177989	Testis	ODF3B	22	50970068	T	C	1.71881	0.0814622	0.014	0.0091
ENSG00000177989	Adipose_Subcutaneous	ODF3B	22	50976754	C	T	0.183318	0.0314164	0.0099	0.0044
ENSG00000177989	Nerve_Tibial	ODF3B	22	50971047	C	T	0.19897	0.0318934	0.0111	0.0038
ENSG00000177989	Colon_Sigmoid	ODF3B	22	50980071	A	G	0.229306	0.039506	0.0103	0.0042
ENSG00000181781	Heart_Atrial_Appendage	ODF3L2	19	475002	C	T	0.561492	0.0750393	0.002	0.005
ENSG00000181781	Thyroid	ODF3L2	19	475002	C	T	0.477028	0.0533681	0.002	0.005
ENSG00000181781	Nerve_Tibial	ODF3L2	19	490224	T	C	-1.00701	0.148233	0.0043	0.0174
ENSG00000181781	Artery_Tibial	ODF3L2	19	474590	T	G	1.72348	0.192493	0.0069	0.0207
ENSG00000181781	Muscle_Skeletal	ODF3L2	19	422534	A	G	-0.237821	0.0391973	0.0016	0.0039
ENSG00000181781	Skin_Not_Sun_Exposed_Suprapubic	ODF3L2	19	488476	C	G	-0.363623	0.0580487	-0.0044	0.0046
ENSG00000181781	Brain_Putamen_basal_ganglia	ODF3L2	19	488506	G	A	-0.527142	0.0859069	-0.0032	0.0043
ENSG00000181781	Artery_Aorta	ODF3L2	19	467595	T	C	1.62765	0.254184	0.0203	0.0205
ENSG00000181781	Skin_Sun_Exposed_Lower_leg	ODF3L2	19	488476	C	G	-0.391797	0.0515213	-0.0044	0.0046
ENSG00000181781	Brain_Spinal_cord_cervical_c-1	ODF3L2	19	488476	C	G	-0.710381	0.0914162	-0.0044	0.0046
ENSG00000181781	Adipose_Subcutaneous	ODF3L2	19	475002	C	T	0.418971	0.0589146	0.002	0.005
ENSG00000181781	Muscle_Skeletal	ODF3L2	19	475002	C	T	0.569951	0.0454436	0.002	0.005
ENSG00000184650	Testis	ODF4	17	8248333	TTGG	T	0.281117	0.0305206	0.0075	0.0051
ENSG00000184650	Esophagus_Mucosa	ODF4	17	8248333	TTGG	T	0.541751	0.0432152	0.0075	0.0051
ENSG00000184650	Testis	ODF4	17	8243469	C	T	0.2292	0.0298295	-0.0017	0.0041
ENSG00000157181	Testis	ODR4	1	186272489	A	G	0.374939	0.0429375	-0.0014	0.005
ENSG00000157181	Testis	ODR4	1	186330315	G	C	0.217036	0.032512	0.002	0.0036
ENSG00000157181	Brain_Anterior_cingulate_cortex_BA24	ODR4	1	186284806	G	T	-1.58016	0.16916	0.0027	0.0312
ENSG00000157181	Skin_Sun_Exposed_Lower_leg	ODR4	1	186439362	C	T	-0.164446	0.0296044	-0.002	0.0056
ENSG00000157181	Nerve_Tibial	ODR4	1	186612358	C	T	-0.366354	0.0520506	-0.0012	0.0059
ENSG00000157181	Brain_Nucleus_accumbens_basal_ganglia	ODR4	1	186284806	G	T	-1.6273	0.172203	0.0027	0.0312
ENSG00000157181	Esophagus_Muscularis	ODR4	1	186322428	T	C	0.169011	0.0256267	0.0022	0.0039
ENSG00000157181	Pituitary	ODR4	1	186868431	C	G	-1.46758	0.162148	-0.0337	0.0239
ENSG00000157181	Artery_Tibial	ODR4	1	186378142	C	CAGTT	0.164619	0.026994	0.0028	0.0053
ENSG00000157181	Brain_Caudate_basal_ganglia	ODR4	1	186284806	G	T	-1.72184	0.195505	0.0027	0.0312
ENSG00000157181	Brain_Hypothalamus	ODR4	1	186868431	C	G	-1.24398	0.16154	-0.0337	0.0239
ENSG00000157181	Artery_Tibial	ODR4	1	186868431	C	G	-0.895676	0.116902	-0.0337	0.0239
ENSG00000157181	Brain_Cerebellar_Hemisphere	ODR4	1	186868431	C	G	-1.2628	0.178067	-0.0337	0.0239
ENSG00000157181	Brain_Cortex	ODR4	1	186868431	C	G	-1.11159	0.129501	-0.0337	0.0239
ENSG00000157181	Brain_Frontal_Cortex_BA9	ODR4	1	186868431	C	G	-1.39613	0.142577	-0.0337	0.0239
ENSG00000157181	Thyroid	ODR4	1	186335893	C	T	0.169214	0.0291122	0.0025	0.0039
ENSG00000157181	Esophagus_Gastroesophageal_Junction	ODR4	1	186868431	C	G	-1.27244	0.150778	-0.0337	0.0239
ENSG00000157181	Skin_Not_Sun_Exposed_Suprapubic	ODR4	1	186284806	G	T	-0.703345	0.111443	0.0027	0.0312
ENSG00000157181	Cells_Cultured_fibroblasts	ODR4	1	186352347	T	A	0.252457	0.0302076	0.0023	0.0039
ENSG00000157181	Brain_Cerebellar_Hemisphere	ODR4	1	186387368	G	A	0.305881	0.0486778	-0.0027	0.0045
ENSG00000157181	Heart_Left_Ventricle	ODR4	1	186390303	C	A	0.278139	0.039289	0.0014	0.0038
ENSG00000157181	Brain_Amygdala	ODR4	1	186868431	C	G	-1.48337	0.236592	-0.0337	0.0239
ENSG00000157181	Muscle_Skeletal	ODR4	1	186438275	G	T	-0.451595	0.0382001	-0.0024	0.0056
ENSG00000157181	Brain_Cerebellum	ODR4	1	186868431	C	G	-1.56135	0.174032	-0.0337	0.0239
ENSG00000157181	Brain_Putamen_basal_ganglia	ODR4	1	186868431	C	G	-1.83936	0.193608	-0.0337	0.0239
ENSG00000157181	Muscle_Skeletal	ODR4	1	186330643	C	T	0.194501	0.0262807	0.001	0.0038
ENSG00000157181	Liver	ODR4	1	186868431	C	G	-1.1326	0.189624	-0.0337	0.0239
ENSG00000157181	Artery_Aorta	ODR4	1	186378142	C	CAGTT	0.232826	0.0409592	0.0028	0.0053
ENSG00000157181	Brain_Cerebellum	ODR4	1	186323452	A	G	0.389669	0.0436956	0.0018	0.0038
ENSG00000157181	Thyroid	ODR4	1	186868431	C	G	-1.01355	0.127668	-0.0337	0.0239
ENSG00000105953	Skin_Sun_Exposed_Lower_leg	OGDH	7	44673311	A	G	-0.110547	0.0170102	0.0132	0.0038
ENSG00000105953	Muscle_Skeletal	OGDH	7	44628465	A	G	0.148766	0.0231233	-0.0144	0.0038
ENSG00000105953	Testis	OGDH	7	44695725	C	T	0.435728	0.0496734	0.0062	0.0067
ENSG00000105953	Breast_Mammary_Tissue	OGDH	7	44714512	C	T	-0.133753	0.0237103	0.0067	0.004
ENSG00000105953	Nerve_Tibial	OGDH	7	44606098	T	C	0.126617	0.0217493	-0.0163	0.0038
ENSG00000105953	Cells_Cultured_fibroblasts	OGDH	7	44626264	C	T	0.192872	0.0275181	0.0137	0.0065
ENSG00000105953	Heart_Atrial_Appendage	OGDH	7	44610490	T	C	0.583076	0.0944119	-0.0191	0.0037
ENSG00000105953	Lung	OGDH	7	44651550	A	G	-0.123197	0.0199973	0.0157	0.0037
ENSG00000105953	Testis	OGDH	7	44709372	C	T	-0.192812	0.0338271	0.0195	0.0043
ENSG00000105953	Adipose_Visceral_Omentum	OGDH	7	44625663	G	A	0.112271	0.0198813	-0.0146	0.0038
ENSG00000197444	Prostate	OGDHL	10	50970429	A	G	0.633568	0.0938539	0.007	0.0058
ENSG00000197444	Pancreas	OGDHL	10	50970429	A	G	0.805328	0.0703829	0.007	0.0058
ENSG00000197444	Stomach	OGDHL	10	50970429	A	G	0.29368	0.0520461	0.007	0.0058
ENSG00000197444	Colon_Transverse	OGDHL	10	50970429	A	G	0.614824	0.0715394	0.007	0.0058
ENSG00000197444	Skin_Not_Sun_Exposed_Suprapubic	OGDHL	10	50948987	T	C	0.338357	0.057031	0.0014	0.0047
ENSG00000197444	Esophagus_Mucosa	OGDHL	10	50970429	A	G	0.714927	0.0676716	0.007	0.0058
ENSG00000197444	Heart_Left_Ventricle	OGDHL	10	50970429	A	G	0.999484	0.0496017	0.007	0.0058
ENSG00000197444	Small_Intestine_Terminal_Ileum	OGDHL	10	50970429	A	G	0.543726	0.0851797	0.007	0.0058
ENSG00000197444	Brain_Cerebellar_Hemisphere	OGDHL	10	50955649	G	A	0.315373	0.0504552	0.0054	0.004
ENSG00000197444	Esophagus_Muscularis	OGDHL	10	50970429	A	G	0.491408	0.0375184	0.007	0.0058
ENSG00000197444	Muscle_Skeletal	OGDHL	10	50970429	A	G	0.755015	0.0580884	0.007	0.0058
ENSG00000197444	Thyroid	OGDHL	10	50970429	A	G	0.298505	0.0366692	0.007	0.0058
ENSG00000197444	Heart_Atrial_Appendage	OGDHL	10	50970429	A	G	0.782651	0.0469994	0.007	0.0058
ENSG00000197444	Adipose_Visceral_Omentum	OGDHL	10	50970429	A	G	0.289445	0.0519978	0.007	0.0058
ENSG00000197444	Spleen	OGDHL	10	50970429	A	G	1.01215	0.0970084	0.007	0.0058
ENSG00000197444	Adrenal_Gland	OGDHL	10	50970429	A	G	0.680456	0.0703052	0.007	0.0058
ENSG00000197444	Brain_Cerebellum	OGDHL	10	51049027	G	A	-0.234713	0.0376094	-0.0041	0.0038
ENSG00000197444	Testis	OGDHL	10	50970429	A	G	0.371255	0.0450385	0.007	0.0058
ENSG00000197444	Skin_Sun_Exposed_Lower_leg	OGDHL	10	50970429	A	G	0.615305	0.0633588	0.007	0.0058
ENSG00000197444	Cells_Cultured_fibroblasts	OGDHL	10	50970429	A	G	0.884788	0.0520306	0.007	0.0058
ENSG00000197444	Esophagus_Gastroesophageal_Junction	OGDHL	10	50970429	A	G	0.403027	0.0453518	0.007	0.0058
ENSG00000197444	Lung	OGDHL	10	50970429	A	G	0.418512	0.0737437	0.007	0.0058
ENSG00000087263	Thyroid	OGFOD1	16	56493176	G	A	-0.135981	0.0244081	0.0123	0.0048
ENSG00000087263	Cells_Cultured_fibroblasts	OGFOD1	16	56493176	G	A	-0.154903	0.0161862	0.0123	0.0048
ENSG00000087263	Esophagus_Mucosa	OGFOD1	16	56553289	A	G	-0.196765	0.0336887	0.0107	0.0057
ENSG00000087263	Nerve_Tibial	OGFOD1	16	56571706	T	C	-0.132238	0.0233756	0.0011	0.0038
ENSG00000087263	Spleen	OGFOD1	16	56568084	C	G	-0.340571	0.0598299	0.0072	0.0058
ENSG00000087263	Whole_Blood	OGFOD1	16	56498511	T	G	-0.146112	0.0244797	0.0028	0.0038
ENSG00000087263	Muscle_Skeletal	OGFOD1	16	56392932	T	C	0.312497	0.0217453	-0.0002	0.0037
ENSG00000087263	Artery_Aorta	OGFOD1	16	56553289	A	G	-0.226643	0.034998	0.0107	0.0057
ENSG00000087263	Skin_Sun_Exposed_Lower_leg	OGFOD1	16	56545175	C	T	-0.152566	0.0267239	0.0119	0.0049
ENSG00000087263	Lung	OGFOD1	16	56570421	A	AG	-0.139805	0.021062	0.0065	0.008
ENSG00000087263	Cells_EBV-transformed_lymphocytes	OGFOD1	16	56494071	T	C	-0.27862	0.0432604	0.0032	0.0038
ENSG00000087263	Cells_Cultured_fibroblasts	OGFOD1	16	56494071	T	C	-0.087952	0.0134245	0.0032	0.0038
ENSG00000087263	Adipose_Subcutaneous	OGFOD1	16	56545175	C	T	-0.216431	0.0290433	0.0119	0.0049
ENSG00000111325	Cells_EBV-transformed_lymphocytes	OGFOD2	12	123586688	C	T	-0.420441	0.062621	0.0043	0.0041
ENSG00000111325	Cells_Cultured_fibroblasts	OGFOD2	12	123586688	C	T	-0.423256	0.0336527	0.0043	0.0041
ENSG00000111325	Esophagus_Mucosa	OGFOD2	12	123632276	A	G	-0.184536	0.0303834	-0.0021	0.0045
ENSG00000181396	Cells_Cultured_fibroblasts	OGFOD3	17	80346638	A	G	0.325683	0.0290891	0.0028	0.0041
ENSG00000181396	Colon_Transverse	OGFOD3	17	80373452	T	C	-0.320918	0.051772	-0.0058	0.0046
ENSG00000181396	Brain_Hypothalamus	OGFOD3	17	80373452	T	C	-0.44765	0.0574541	-0.0058	0.0046
ENSG00000181396	Brain_Nucleus_accumbens_basal_ganglia	OGFOD3	17	80373452	T	C	-0.330454	0.0571895	-0.0058	0.0046
ENSG00000181396	Adipose_Subcutaneous	OGFOD3	17	80381357	T	C	-0.346943	0.0304862	-0.0049	0.0046
ENSG00000181396	Esophagus_Gastroesophageal_Junction	OGFOD3	17	80373452	T	C	-0.515455	0.0463872	-0.0058	0.0046
ENSG00000181396	Brain_Anterior_cingulate_cortex_BA24	OGFOD3	17	80373452	T	C	-0.583195	0.093281	-0.0058	0.0046
ENSG00000181396	Brain_Hippocampus	OGFOD3	17	80373452	T	C	-0.490835	0.0737263	-0.0058	0.0046
ENSG00000181396	Lung	OGFOD3	17	80377406	C	T	-0.251194	0.0298965	-0.006	0.0041
ENSG00000181396	Brain_Caudate_basal_ganglia	OGFOD3	17	80373452	T	C	-0.514011	0.0634106	-0.0058	0.0046
ENSG00000181396	Cells_EBV-transformed_lymphocytes	OGFOD3	17	80373452	T	C	-0.567315	0.0931446	-0.0058	0.0046
ENSG00000181396	Muscle_Skeletal	OGFOD3	17	80373452	T	C	-0.628586	0.0268643	-0.0058	0.0046
ENSG00000181396	Brain_Cortex	OGFOD3	17	80373452	T	C	-0.612456	0.0595309	-0.0058	0.0046
ENSG00000181396	Small_Intestine_Terminal_Ileum	OGFOD3	17	80376130	A	T	-0.535136	0.0755839	-0.0047	0.0044
ENSG00000181396	Esophagus_Muscularis	OGFOD3	17	80356678	A	G	0.209011	0.0358993	0.0026	0.004
ENSG00000181396	Brain_Cerebellar_Hemisphere	OGFOD3	17	80362772	A	G	0.318988	0.0451791	0.0018	0.0039
ENSG00000181396	Liver	OGFOD3	17	80358168	A	G	0.448466	0.0646032	0.0039	0.0042
ENSG00000181396	Brain_Cerebellum	OGFOD3	17	80373452	T	C	-0.328957	0.0444329	-0.0058	0.0046
ENSG00000181396	Thyroid	OGFOD3	17	80371448	G	A	-0.497532	0.033345	-0.004	0.0041
ENSG00000181396	Esophagus_Mucosa	OGFOD3	17	80373452	T	C	-0.422868	0.0367651	-0.0058	0.0046
ENSG00000181396	Artery_Tibial	OGFOD3	17	80378939	C	T	-0.282214	0.0327678	-0.004	0.0044
ENSG00000181396	Breast_Mammary_Tissue	OGFOD3	17	80373452	T	C	-0.326266	0.0383826	-0.0058	0.0046
ENSG00000181396	Esophagus_Muscularis	OGFOD3	17	80373452	T	C	-0.390366	0.0380745	-0.0058	0.0046
ENSG00000181396	Stomach	OGFOD3	17	80373452	T	C	-0.385917	0.0460583	-0.0058	0.0046
ENSG00000181396	Adipose_Subcutaneous	OGFOD3	17	80358168	A	G	0.176127	0.0263981	0.0039	0.0042
ENSG00000181396	Esophagus_Mucosa	OGFOD3	17	80343041	T	C	0.163852	0.0275432	0.0033	0.0037
ENSG00000181396	Nerve_Tibial	OGFOD3	17	80378939	C	T	-0.339998	0.0309196	-0.004	0.0044
ENSG00000181396	Cells_Cultured_fibroblasts	OGFOD3	17	80377690	G	T	-0.202959	0.028637	-0.0059	0.0041
ENSG00000181396	Spleen	OGFOD3	17	80342256	T	C	0.322537	0.0439661	0.0033	0.0037
ENSG00000181396	Adipose_Visceral_Omentum	OGFOD3	17	80381357	T	C	-0.289433	0.0327812	-0.0049	0.0046
ENSG00000181396	Pituitary	OGFOD3	17	80377690	G	T	-0.340286	0.0457024	-0.0059	0.0041
ENSG00000181396	Brain_Frontal_Cortex_BA9	OGFOD3	17	80373452	T	C	-0.591363	0.061976	-0.0058	0.0046
ENSG00000181396	Colon_Sigmoid	OGFOD3	17	80373452	T	C	-0.557377	0.0506749	-0.0058	0.0046
ENSG00000181396	Whole_Blood	OGFOD3	17	80376130	A	T	-0.191089	0.0235776	-0.0047	0.0044
ENSG00000181396	Heart_Atrial_Appendage	OGFOD3	17	80374899	T	G	-0.240839	0.0369141	-0.0056	0.0042
ENSG00000181396	Skin_Not_Sun_Exposed_Suprapubic	OGFOD3	17	80373452	T	C	-0.306311	0.0395191	-0.0058	0.0046
ENSG00000181396	Heart_Left_Ventricle	OGFOD3	17	80373452	T	C	-0.316696	0.0383791	-0.0058	0.0046
ENSG00000181396	Adrenal_Gland	OGFOD3	17	80373452	T	C	-0.5473	0.0571067	-0.0058	0.0046
ENSG00000181396	Prostate	OGFOD3	17	80377406	C	T	-0.294036	0.0508922	-0.006	0.0041
ENSG00000181396	Brain_Putamen_basal_ganglia	OGFOD3	17	80373452	T	C	-0.395777	0.0640708	-0.0058	0.0046
ENSG00000181396	Skin_Sun_Exposed_Lower_leg	OGFOD3	17	80377690	G	T	-0.174084	0.0305174	-0.0059	0.0041
ENSG00000060491	Vagina	OGFR	20	61442043	T	C	-0.374192	0.0630589	-0.0012	0.0043
ENSG00000060491	Esophagus_Gastroesophageal_Junction	OGFR	20	61443870	G	C	-0.288707	0.0361476	-0.0011	0.0043
ENSG00000060491	Spleen	OGFR	20	61443870	G	C	-0.389251	0.0606073	-0.0011	0.0043
ENSG00000060491	Brain_Cortex	OGFR	20	61443636	A	G	-0.375175	0.0453455	-0.0019	0.0042
ENSG00000060491	Ovary	OGFR	20	61443636	A	G	-0.409047	0.0508521	-0.0019	0.0042
ENSG00000060491	Artery_Aorta	OGFR	20	61419979	T	C	-0.212723	0.0311017	0.0004	0.0041
ENSG00000060491	Adipose_Subcutaneous	OGFR	20	61445443	T	G	-0.28713	0.0239886	-0.004	0.0039
ENSG00000060491	Adrenal_Gland	OGFR	20	61443314	T	C	-0.345616	0.0519936	-0.0026	0.0044
ENSG00000060491	Testis	OGFR	20	61438026	A	C	-0.539909	0.0498865	0.0014	0.0044
ENSG00000060491	Breast_Mammary_Tissue	OGFR	20	61443636	A	G	-0.353681	0.036385	-0.0019	0.0042
ENSG00000060491	Adipose_Visceral_Omentum	OGFR	20	61443636	A	G	-0.315787	0.0331224	-0.0019	0.0042
ENSG00000060491	Brain_Hypothalamus	OGFR	20	61460338	T	C	-0.322826	0.0478204	-0.0037	0.0039
ENSG00000060491	Pituitary	OGFR	20	61443870	G	C	-0.407598	0.0431245	-0.0011	0.0043
ENSG00000060491	Esophagus_Muscularis	OGFR	20	61443636	A	G	-0.201901	0.0268474	-0.0019	0.0042
ENSG00000060491	Small_Intestine_Terminal_Ileum	OGFR	20	61445443	T	G	-0.322754	0.048039	-0.004	0.0039
ENSG00000060491	Skin_Not_Sun_Exposed_Suprapubic	OGFR	20	61445443	T	G	-0.213994	0.0262087	-0.004	0.0039
ENSG00000060491	Brain_Caudate_basal_ganglia	OGFR	20	61441035	A	G	-0.31987	0.0474552	-0.0058	0.0039
ENSG00000060491	Nerve_Tibial	OGFR	20	61438026	A	C	-0.421164	0.0284597	0.0014	0.0044
ENSG00000060491	Heart_Left_Ventricle	OGFR	20	61443870	G	C	-0.187583	0.0253934	-0.0011	0.0043
ENSG00000060491	Colon_Sigmoid	OGFR	20	61443636	A	G	-0.220184	0.0344098	-0.0019	0.0042
ENSG00000060491	Thyroid	OGFR	20	61435594	C	G	-0.27898	0.0327352	0.002	0.0044
ENSG00000060491	Colon_Transverse	OGFR	20	61438026	A	C	-0.332377	0.0350292	0.0014	0.0044
ENSG00000060491	Prostate	OGFR	20	61443636	A	G	-0.379247	0.0538204	-0.0019	0.0042
ENSG00000060491	Skin_Not_Sun_Exposed_Suprapubic	OGFR	20	61343888	G	C	0.429946	0.0765746	-0.0155	0.0133
ENSG00000060491	Pancreas	OGFR	20	61428822	C	T	-0.331051	0.0353177	-0.0019	0.0039
ENSG00000060491	Lung	OGFR	20	61429144	A	G	-0.189019	0.019838	0.0019	0.0044
ENSG00000060491	Breast_Mammary_Tissue	OGFR	20	61442559	GA	G	-0.454765	0.0789783	0.0104	0.015
ENSG00000060491	Minor_Salivary_Gland	OGFR	20	61435594	C	G	-0.404605	0.0660586	0.002	0.0044
ENSG00000060491	Nerve_Tibial	OGFR	20	61425993	T	C	-0.315554	0.056885	-0.0054	0.0095
ENSG00000060491	Esophagus_Mucosa	OGFR	20	61443636	A	G	-0.234482	0.0291347	-0.0019	0.0042
ENSG00000060491	Brain_Nucleus_accumbens_basal_ganglia	OGFR	20	61427085	C	A	-0.345838	0.039833	-0.0048	0.0039
ENSG00000060491	Skin_Sun_Exposed_Lower_leg	OGFR	20	61429144	A	G	-0.345611	0.0384412	0.0019	0.0044
ENSG00000060491	Heart_Atrial_Appendage	OGFR	20	61443660	A	G	-0.243794	0.028624	-0.0013	0.0044
ENSG00000060491	Adipose_Visceral_Omentum	OGFR	20	61429615	T	C	-0.38852	0.0683193	-0.0057	0.0095
ENSG00000060491	Brain_Cerebellum	OGFR	20	61443314	T	C	-0.468774	0.0525284	-0.0026	0.0044
ENSG00000060491	Artery_Tibial	OGFR	20	61441527	C	CAA	-0.184463	0.0305734	-0.0118	0.006
ENSG00000060491	Whole_Blood	OGFR	20	61445443	T	G	-0.122568	0.0177647	-0.004	0.0039
ENSG00000060491	Cells_Cultured_fibroblasts	OGFR	20	61443660	A	G	-0.201673	0.0271038	-0.0013	0.0044
ENSG00000060491	Brain_Cerebellar_Hemisphere	OGFR	20	61443870	G	C	-0.296035	0.0507283	-0.0011	0.0043
ENSG00000060491	Stomach	OGFR	20	61443636	A	G	-0.401031	0.0424225	-0.0019	0.0042
ENSG00000119900	Colon_Transverse	OGFRL1	6	72000496	T	C	-0.307883	0.0374255	-0.014	0.0059
ENSG00000119900	Brain_Cerebellum	OGFRL1	6	71926318	A	G	0.531513	0.074949	-0.0101	0.0062
ENSG00000119900	Colon_Sigmoid	OGFRL1	6	72023794	G	A	-0.30525	0.0493008	-0.0134	0.0058
ENSG00000119900	Thyroid	OGFRL1	6	71976341	T	C	0.286314	0.0498077	0.0085	0.0094
ENSG00000119900	Stomach	OGFRL1	6	71990896	T	A	-0.302686	0.043967	-0.0131	0.0063
ENSG00000119900	Pancreas	OGFRL1	6	72057847	A	C	-0.380229	0.0514086	0.0026	0.0043
ENSG00000119900	Whole_Blood	OGFRL1	6	71962977	G	T	-0.221664	0.0216235	-0.0009	0.0057
ENSG00000119900	Esophagus_Muscularis	OGFRL1	6	72008997	C	T	-0.203072	0.0309957	0.0011	0.0041
ENSG00000119900	Pancreas	OGFRL1	6	72000496	T	C	-0.379049	0.060717	-0.014	0.0059
ENSG00000119900	Esophagus_Muscularis	OGFRL1	6	72023794	G	A	-0.250399	0.0415988	-0.0134	0.0058
ENSG00000119900	Brain_Cerebellum	OGFRL1	6	72035239	T	C	-0.899764	0.0490794	-0.0016	0.0037
ENSG00000119900	Nerve_Tibial	OGFRL1	6	71967154	C	T	0.311474	0.0411051	0.0019	0.0061
ENSG00000119900	Brain_Cerebellar_Hemisphere	OGFRL1	6	72048250	G	A	-0.787075	0.0505916	0.0004	0.0037
ENSG00000119900	Esophagus_Gastroesophageal_Junction	OGFRL1	6	72008997	C	T	-0.239164	0.0380027	0.0011	0.0041
ENSG00000106809	Lung	OGN	9	95312961	G	T	0.228099	0.0255001	-0.0043	0.0038
ENSG00000106809	Muscle_Skeletal	OGN	9	95115492	C	A	0.3125	0.0253374	0.0007	0.004
ENSG00000106809	Nerve_Tibial	OGN	9	95130769	G	A	0.325304	0.0208257	-0.0029	0.0039
ENSG00000106809	Heart_Left_Ventricle	OGN	9	94957860	T	G	0.14844	0.0239497	-0.0017	0.0037
ENSG00000106809	Cells_Cultured_fibroblasts	OGN	9	95096811	G	A	0.345897	0.0274371	-0.0029	0.0052
ENSG00000106809	Thyroid	OGN	9	95115492	C	A	0.213677	0.022231	0.0007	0.004
ENSG00000106809	Artery_Tibial	OGN	9	95016799	G	A	0.21491	0.0276412	-0.0049	0.0046
ENSG00000106809	Heart_Atrial_Appendage	OGN	9	94974188	A	G	0.13288	0.0220079	0.003	0.0037
ENSG00000106809	Adipose_Subcutaneous	OGN	9	95161740	C	G	0.184783	0.0238614	-0.0034	0.0039
ENSG00000106809	Pancreas	OGN	9	95275024	A	G	0.244038	0.0372714	-0.0036	0.0038
ENSG00000106809	Testis	OGN	9	95257018	G	A	0.182494	0.0294016	-0.0041	0.0038
ENSG00000106809	Esophagus_Muscularis	OGN	9	94974188	A	G	0.147664	0.0258644	0.003	0.0037
ENSG00000104147	Thyroid	OIP5	15	41564393	G	A	0.354876	0.0548424	0.0137	0.004
ENSG00000104147	Lung	OIP5	15	41680233	A	G	0.293247	0.0507878	0.0133	0.0043
ENSG00000104147	Nerve_Tibial	OIP5	15	41577714	TG	T	0.46039	0.0723534	0.0113	0.0076
ENSG00000138315	Brain_Cerebellar_Hemisphere	OIT3	10	74405459	G	T	-0.418504	0.0668956	0.0034	0.0042
ENSG00000138315	Brain_Cerebellum	OIT3	10	74611240	G	A	-0.350117	0.0598795	0.0027	0.0043
ENSG00000138430	Testis	OLA1	2	175128189	T	C	0.25921	0.0386613	-0.011	0.0046
ENSG00000138430	Brain_Cortex	OLA1	2	174957262	C	T	0.135108	0.0214503	0.0071	0.0039
ENSG00000152463	Whole_Blood	OLAH	10	15032469	G	A	-0.100314	0.0175381	0.004	0.0039
ENSG00000152463	Nerve_Tibial	OLAH	10	15041266	T	C	-0.197483	0.035112	0.0035	0.0041
ENSG00000152463	Thyroid	OLAH	10	15081687	C	G	-0.368263	0.0634469	-0.0042	0.0061
ENSG00000130558	Esophagus_Muscularis	OLFM1	9	138012647	T	C	-0.34739	0.0491343	0.0004	0.0057
ENSG00000130558	Nerve_Tibial	OLFM1	9	138015456	A	T	0.227648	0.0329941	-0.0028	0.0041
ENSG00000130558	Cells_Cultured_fibroblasts	OLFM1	9	137978552	G	A	0.229141	0.0342956	-0.002	0.0038
ENSG00000130558	Muscle_Skeletal	OLFM1	9	137975727	T	C	-0.351299	0.0557326	-0.0011	0.0061
ENSG00000130558	Muscle_Skeletal	OLFM1	9	138016676	T	C	-0.231389	0.0355471	0.0037	0.0042
ENSG00000130558	Whole_Blood	OLFM1	9	137857446	T	G	0.219404	0.0396503	0.0021	0.0041
ENSG00000130558	Nerve_Tibial	OLFM1	9	138007761	C	T	-0.392544	0.0372458	0.0007	0.0058
ENSG00000105088	Artery_Tibial	OLFM2	19	10045125	T	G	-0.215139	0.0379984	-0.0024	0.0048
ENSG00000105088	Breast_Mammary_Tissue	OLFM2	19	10058807	T	C	0.243806	0.0372106	-0.0102	0.0041
ENSG00000105088	Brain_Putamen_basal_ganglia	OLFM2	19	10097554	AG	A	0.289916	0.0445963	0.0073	0.0061
ENSG00000105088	Brain_Cerebellum	OLFM2	19	10106936	C	G	0.343469	0.0438764	0.0029	0.004
ENSG00000105088	Skin_Sun_Exposed_Lower_leg	OLFM2	19	10001929	G	C	0.168091	0.022119	0.0042	0.0044
ENSG00000105088	Thyroid	OLFM2	19	10045125	T	G	-0.588673	0.0426559	-0.0024	0.0048
ENSG00000105088	Adipose_Subcutaneous	OLFM2	19	10059160	C	G	0.385718	0.0286579	-0.0088	0.004
ENSG00000105088	Adrenal_Gland	OLFM2	19	10064295	T	A	0.583369	0.0515031	-0.0095	0.004
ENSG00000105088	Nerve_Tibial	OLFM2	19	10059160	C	G	0.268537	0.0367421	-0.0088	0.004
ENSG00000105088	Liver	OLFM2	19	10058911	A	G	0.86452	0.0611686	-0.0095	0.0039
ENSG00000105088	Adipose_Subcutaneous	OLFM2	19	10056320	T	C	-0.438451	0.064946	0.0158	0.0093
ENSG00000105088	Adipose_Visceral_Omentum	OLFM2	19	10059160	C	G	0.397448	0.0442294	-0.0088	0.004
ENSG00000105088	Ovary	OLFM2	19	10045125	T	G	-0.795779	0.0950708	-0.0024	0.0048
ENSG00000105088	Brain_Cerebellar_Hemisphere	OLFM2	19	10090634	G	A	0.248576	0.0425028	0.0023	0.0043
ENSG00000105088	Brain_Spinal_cord_cervical_c-1	OLFM2	19	10074673	T	C	0.395797	0.0666399	0.0063	0.0047
ENSG00000118733	Thyroid	OLFM3	1	102260272	C	A	-0.436573	0.0440823	-0.0001	0.004
ENSG00000118733	Artery_Tibial	OLFM3	1	102695383	C	T	0.561528	0.0872006	-0.002	0.0096
ENSG00000118733	Brain_Spinal_cord_cervical_c-1	OLFM3	1	102791879	T	G	0.50086	0.052793	0.0007	0.0041
ENSG00000102837	Thyroid	OLFM4	13	53381621	T	G	1.01877	0.062149	-0.005	0.0052
ENSG00000102837	Artery_Aorta	OLFM4	13	53607340	A	G	-0.67768	0.053911	-0.0018	0.0037
ENSG00000102837	Lung	OLFM4	13	53602462	A	G	-0.457326	0.0503473	0.0001	0.0043
ENSG00000102837	Whole_Blood	OLFM4	13	53602462	A	G	-0.57709	0.0299512	0.0001	0.0043
ENSG00000102837	Pancreas	OLFM4	13	53589368	G	A	-0.473112	0.0477136	-0.0005	0.0046
ENSG00000102837	Spleen	OLFM4	13	53602462	A	G	-0.541323	0.0649899	0.0001	0.0043
ENSG00000183801	Liver	OLFML1	11	7507475	C	T	0.288716	0.0483208	-0.007	0.0042
ENSG00000183801	Cells_Cultured_fibroblasts	OLFML1	11	7507725	T	C	0.227962	0.0364013	0.0055	0.0058
ENSG00000183801	Artery_Tibial	OLFML1	11	7505909	G	A	-0.163657	0.0197756	-0.0093	0.0042
ENSG00000185585	Pancreas	OLFML2A	9	127563364	A	G	-0.427982	0.0528252	-0.0015	0.0041
ENSG00000185585	Brain_Putamen_basal_ganglia	OLFML2A	9	127620141	G	A	-0.28746	0.0446186	-0.0025	0.0038
ENSG00000185585	Adipose_Subcutaneous	OLFML2A	9	127554070	A	G	-0.173638	0.025148	-0.0009	0.0037
ENSG00000185585	Spleen	OLFML2A	9	127558370	C	G	-0.463216	0.0563174	-0.0005	0.0038
ENSG00000185585	Heart_Left_Ventricle	OLFML2A	9	127562973	A	G	0.445673	0.044401	-0.0019	0.004
ENSG00000185585	Muscle_Skeletal	OLFML2A	9	127602664	A	G	-0.380455	0.0504749	-0.0007	0.004
ENSG00000185585	Brain_Caudate_basal_ganglia	OLFML2A	9	127616537	G	A	-0.301694	0.0479045	-0.0006	0.0037
ENSG00000185585	Cells_Cultured_fibroblasts	OLFML2A	9	127574786	A	G	0.330531	0.0362923	0.0011	0.0067
ENSG00000185585	Heart_Atrial_Appendage	OLFML2A	9	127562788	A	G	0.274161	0.0468672	-0.0018	0.004
ENSG00000185585	Esophagus_Muscularis	OLFML2A	9	127565335	A	G	0.145438	0.0257533	-0.0026	0.0041
ENSG00000162745	Nerve_Tibial	OLFML2B	1	161942636	A	G	-0.179206	0.0278228	0.0006	0.0042
ENSG00000116774	Cells_Cultured_fibroblasts	OLFML3	1	114581604	T	C	-0.145766	0.0250303	-0.011	0.0049
ENSG00000116774	Artery_Aorta	OLFML3	1	114459195	T	C	0.224463	0.0399165	-0.01	0.0044
ENSG00000116774	Esophagus_Muscularis	OLFML3	1	114521533	TA	T	0.499575	0.0329166	0.0012	0.0056
ENSG00000116774	Muscle_Skeletal	OLFML3	1	114524661	A	C	0.225981	0.0358945	-0.0041	0.0045
ENSG00000116774	Adipose_Subcutaneous	OLFML3	1	114521533	TA	T	0.15752	0.0237608	0.0012	0.0056
ENSG00000116774	Esophagus_Gastroesophageal_Junction	OLFML3	1	114521533	TA	T	0.41312	0.0353576	0.0012	0.0056
ENSG00000116774	Heart_Left_Ventricle	OLFML3	1	114521883	G	C	0.201779	0.0303968	-0.0026	0.004
ENSG00000116774	Stomach	OLFML3	1	114489769	C	A	0.173109	0.0275279	-0.003	0.004
ENSG00000116774	Nerve_Tibial	OLFML3	1	114523465	G	A	0.190765	0.031225	-0.0101	0.004
ENSG00000116774	Lung	OLFML3	1	114521883	G	C	0.176006	0.0311342	-0.0026	0.004
ENSG00000116774	Thyroid	OLFML3	1	114521883	G	C	0.208363	0.0259173	-0.0026	0.004
ENSG00000116774	Heart_Atrial_Appendage	OLFML3	1	114521883	G	C	0.208756	0.0340534	-0.0026	0.004
ENSG00000116774	Colon_Sigmoid	OLFML3	1	114521533	TA	T	0.416883	0.0453636	0.0012	0.0056
ENSG00000116774	Esophagus_Mucosa	OLFML3	1	114521533	TA	T	0.190531	0.0262038	0.0012	0.0056
ENSG00000116774	Colon_Transverse	OLFML3	1	114521533	TA	T	0.224329	0.0248487	0.0012	0.0056
ENSG00000116774	Breast_Mammary_Tissue	OLFML3	1	114473083	A	G	0.148949	0.0259054	-0.0088	0.0042
ENSG00000184221	Testis	OLIG1	21	34443781	G	C	-0.509706	0.0779984	0.0031	0.0053
ENSG00000184221	Whole_Blood	OLIG1	21	34432792	T	A	-0.325805	0.0375778	-0.0012	0.0045
ENSG00000184221	Whole_Blood	OLIG1	21	34432095	C	A	0.484564	0.0745909	-0.0111	0.009
ENSG00000205927	Whole_Blood	OLIG2	21	34439206	G	A	-0.24517	0.0403789	-0.0012	0.0045
ENSG00000173391	Artery_Tibial	OLR1	12	10320444	A	G	0.345976	0.0424747	0.0119	0.0041
ENSG00000173391	Esophagus_Mucosa	OLR1	12	10320444	A	G	0.399346	0.0437488	0.0119	0.0041
ENSG00000173391	Adipose_Subcutaneous	OLR1	12	10322817	C	T	-0.206287	0.0337202	-0.011	0.0039
ENSG00000173391	Cells_Cultured_fibroblasts	OLR1	12	10309986	G	T	0.549741	0.0882084	0.0157	0.0166
ENSG00000173391	Artery_Tibial	OLR1	12	10312914	A	G	-0.219696	0.0388738	0.0123	0.0037
ENSG00000173391	Testis	OLR1	12	10343661	CTGAA	C	-0.736514	0.0534267	0.0208	0.0078
ENSG00000173391	Colon_Transverse	OLR1	12	10320444	A	G	0.372402	0.0599267	0.0119	0.0041
ENSG00000173391	Nerve_Tibial	OLR1	12	10320444	A	G	0.301828	0.0480641	0.0119	0.0041
ENSG00000162600	Heart_Left_Ventricle	OMA1	1	59041056	A	T	-0.229828	0.0377352	-0.0129	0.0072
ENSG00000162600	Brain_Cortex	OMA1	1	59043453	C	G	0.265532	0.0431102	0.0063	0.0042
ENSG00000162600	Brain_Hippocampus	OMA1	1	58985750	A	G	0.31537	0.0391117	0.007	0.0041
ENSG00000162600	Prostate	OMA1	1	59018628	T	G	0.385255	0.0634423	0.0063	0.0049
ENSG00000162600	Whole_Blood	OMA1	1	59053083	G	C	0.271384	0.0248777	0.0064	0.005
ENSG00000162600	Colon_Sigmoid	OMA1	1	59003606	T	C	-0.412205	0.0465088	0.0033	0.0058
ENSG00000162600	Artery_Tibial	OMA1	1	59016598	G	A	0.279781	0.0314696	-0.0045	0.0058
ENSG00000162600	Muscle_Skeletal	OMA1	1	59005187	A	G	0.281298	0.0236234	0.0061	0.0047
ENSG00000162600	Skin_Not_Sun_Exposed_Suprapubic	OMA1	1	59016598	G	A	0.185905	0.0293374	-0.0045	0.0058
ENSG00000162600	Brain_Spinal_cord_cervical_c-1	OMA1	1	58985750	A	G	0.606448	0.0732933	0.007	0.0041
ENSG00000162600	Brain_Caudate_basal_ganglia	OMA1	1	59009279	C	T	-0.250646	0.043605	-0.007	0.0041
ENSG00000162600	Colon_Transverse	OMA1	1	59005187	A	G	0.236002	0.0387232	0.0061	0.0047
ENSG00000162600	Pancreas	OMA1	1	59053745	T	C	0.353205	0.0477815	0.0047	0.0047
ENSG00000162600	Thyroid	OMA1	1	58994951	T	A	-0.328135	0.0341217	0.0031	0.0058
ENSG00000162600	Nerve_Tibial	OMA1	1	59005187	A	G	0.380114	0.0283668	0.0061	0.0047
ENSG00000162600	Stomach	OMA1	1	59005187	A	G	0.202933	0.0338109	0.0061	0.0047
ENSG00000162600	Spleen	OMA1	1	59003606	T	C	-0.436468	0.060179	0.0033	0.0058
ENSG00000162600	Esophagus_Gastroesophageal_Junction	OMA1	1	58994951	T	A	-0.339178	0.0570394	0.0031	0.0058
ENSG00000162600	Esophagus_Mucosa	OMA1	1	58955281	C	T	0.189563	0.0252148	0.0083	0.0043
ENSG00000162600	Brain_Cerebellum	OMA1	1	59044803	T	C	0.465436	0.0740257	0.007	0.0049
ENSG00000162600	Artery_Aorta	OMA1	1	58988543	G	A	-0.311576	0.0501212	0.0032	0.0058
ENSG00000162600	Breast_Mammary_Tissue	OMA1	1	59016598	G	A	0.222695	0.0383219	-0.0045	0.0058
ENSG00000162600	Brain_Hypothalamus	OMA1	1	58955281	C	T	0.306452	0.0519566	0.0083	0.0043
ENSG00000162600	Adipose_Subcutaneous	OMA1	1	59016598	G	A	0.340053	0.0361027	-0.0045	0.0058
ENSG00000162600	Esophagus_Muscularis	OMA1	1	59005416	G	C	-0.234966	0.0405097	0.0033	0.0058
ENSG00000162600	Muscle_Skeletal	OMA1	1	59056184	A	G	-0.588326	0.0755509	0.0059	0.0139
ENSG00000162600	Cells_EBV-transformed_lymphocytes	OMA1	1	58946947	C	T	-0.404915	0.0646863	0.0012	0.0039
ENSG00000162600	Adrenal_Gland	OMA1	1	59044803	T	C	0.321614	0.0531205	0.007	0.0049
ENSG00000162600	Brain_Substantia_nigra	OMA1	1	58985750	A	G	0.463589	0.0673568	0.007	0.0041
ENSG00000162600	Adipose_Visceral_Omentum	OMA1	1	59016598	G	A	0.242479	0.0376894	-0.0045	0.0058
ENSG00000162600	Brain_Frontal_Cortex_BA9	OMA1	1	58955281	C	T	0.328072	0.0548813	0.0083	0.0043
ENSG00000127083	Muscle_Skeletal	OMD	9	95064762	A	G	0.165751	0.0261065	0.0007	0.0039
ENSG00000126861	Skin_Sun_Exposed_Lower_leg	OMG	17	29530876	A	G	0.593089	0.0749294	-0.0113	0.0058
ENSG00000126861	Cells_Cultured_fibroblasts	OMG	17	29571195	A	G	0.169167	0.022577	-0.0079	0.004
ENSG00000126861	Whole_Blood	OMG	17	29745235	A	G	-0.521583	0.0917928	-0.0179	0.0577
ENSG00000169856	Brain_Cerebellum	ONECUT1	15	53097088	G	C	0.715632	0.101369	-0.0009	0.0043
ENSG00000205922	Testis	ONECUT3	19	1782189	A	G	0.317947	0.0501328	0.0002	0.0038
ENSG00000205922	Testis	ONECUT3	19	1782798	G	A	0.861693	0.0538931	-0.0027	0.004
ENSG00000203907	Esophagus_Muscularis	OOEP	6	74105462	A	G	0.347039	0.0590515	0.0023	0.0037
ENSG00000203907	Thyroid	OOEP	6	74128119	T	G	0.461264	0.0468415	0.0021	0.0037
ENSG00000203907	Esophagus_Gastroesophageal_Junction	OOEP	6	74094986	T	C	0.450021	0.0756824	0.0029	0.0041
ENSG00000203907	Breast_Mammary_Tissue	OOEP	6	74104557	G	C	0.417609	0.067774	0.0029	0.0038
ENSG00000203907	Adipose_Subcutaneous	OOEP	6	74104557	G	C	0.405395	0.051778	0.0029	0.0038
ENSG00000203907	Skin_Not_Sun_Exposed_Suprapubic	OOEP	6	74118570	T	C	0.313942	0.055431	0.002	0.0037
ENSG00000203907	Artery_Aorta	OOEP	6	74105462	A	G	0.512955	0.0647362	0.0023	0.0037
ENSG00000203907	Esophagus_Mucosa	OOEP	6	74073531	G	C	0.397756	0.0619787	0.0025	0.0037
ENSG00000203907	Testis	OOEP	6	74104299	T	G	0.576318	0.0479608	-0.0002	0.0058
ENSG00000203907	Artery_Tibial	OOEP	6	74104557	G	C	0.447706	0.0505603	0.0029	0.0038
ENSG00000198836	Muscle_Skeletal	OPA1	3	193411197	T	G	0.0971535	0.0161575	0.0066	0.0037
ENSG00000198836	Testis	OPA1	3	193415262	T	A	-0.208034	0.0312342	0.0041	0.0065
ENSG00000198836	Cells_Cultured_fibroblasts	OPA1	3	193265584	T	C	-0.247343	0.0230078	0.0052	0.0067
ENSG00000198836	Muscle_Skeletal	OPA1	3	193410537	A	G	-0.134643	0.0171074	0.0042	0.0042
ENSG00000198836	Whole_Blood	OPA1	3	193350294	C	T	-0.105691	0.0182941	0.0028	0.0036
ENSG00000198836	Esophagus_Mucosa	OPA1	3	193363267	C	T	-0.193208	0.0280551	0.0047	0.0067
ENSG00000125741	Brain_Cerebellar_Hemisphere	OPA3	19	46077862	G	C	0.472941	0.0477179	0.0036	0.004
ENSG00000125741	Brain_Cerebellum	OPA3	19	46077862	G	C	0.481938	0.0538466	0.0036	0.004
ENSG00000125741	Nerve_Tibial	OPA3	19	46085344	T	C	-0.315315	0.0427635	-0.0102	0.0043
ENSG00000125741	Artery_Aorta	OPA3	19	46088097	T	C	0.400027	0.0665199	0.0338	0.011
ENSG00000125741	Pancreas	OPA3	19	46088097	T	C	0.55525	0.0968516	0.0338	0.011
ENSG00000125741	Thyroid	OPA3	19	46090398	A	T	0.140077	0.0211941	-0.0041	0.0041
ENSG00000125741	Adipose_Subcutaneous	OPA3	19	46063167	A	G	0.147772	0.0214531	-0.0026	0.0039
ENSG00000125741	Nerve_Tibial	OPA3	19	46096339	C	A	0.42795	0.0418975	-0.0051	0.0039
ENSG00000125741	Muscle_Skeletal	OPA3	19	46073472	A	G	-0.202784	0.0243219	0.0014	0.004
ENSG00000125741	Esophagus_Muscularis	OPA3	19	46095651	G	A	0.115318	0.0201979	-0.0052	0.004
ENSG00000125741	Testis	OPA3	19	46034511	G	A	-0.382866	0.0559811	-0.0093	0.0048
ENSG00000125741	Brain_Cortex	OPA3	19	46042596	T	C	0.350089	0.0572639	-0.0042	0.0053
ENSG00000183715	Brain_Cerebellum	OPCML	11	132768181	C	T	0.290678	0.0377055	-0.0032	0.0047
ENSG00000183715	Esophagus_Muscularis	OPCML	11	133339875	G	A	-0.466353	0.0416305	-0.0109	0.0046
ENSG00000183715	Esophagus_Gastroesophageal_Junction	OPCML	11	133339875	G	A	-0.480596	0.0535909	-0.0109	0.0046
ENSG00000178814	Muscle_Skeletal	OPLAH	8	145118648	G	A	0.309698	0.0339389	-0.0002	0.0072
ENSG00000178814	Esophagus_Mucosa	OPLAH	8	145128458	C	A	-0.218206	0.0386541	0.0018	0.007
ENSG00000128617	Cells_Cultured_fibroblasts	OPN1SW	7	128389559	C	T	0.59919	0.0314073	-0.0106	0.0038
ENSG00000128617	Breast_Mammary_Tissue	OPN1SW	7	128402773	C	T	0.238924	0.0361798	-0.0088	0.0038
ENSG00000128617	Artery_Tibial	OPN1SW	7	128411620	T	C	0.347877	0.0259892	-0.0102	0.0038
ENSG00000128617	Lung	OPN1SW	7	128406506	A	G	0.272766	0.0280056	-0.0083	0.0042
ENSG00000128617	Esophagus_Muscularis	OPN1SW	7	128388541	A	G	0.356719	0.0252573	-0.0107	0.0038
ENSG00000128617	Esophagus_Gastroesophageal_Junction	OPN1SW	7	128406506	A	G	0.418978	0.0307843	-0.0083	0.0042
ENSG00000128617	Thyroid	OPN1SW	7	128375422	A	G	0.185849	0.0313594	-0.0071	0.0037
ENSG00000128617	Muscle_Skeletal	OPN1SW	7	128416008	C	T	-0.351897	0.0585766	-0.0061	0.0073
ENSG00000128617	Nerve_Tibial	OPN1SW	7	128411620	T	C	0.26917	0.031801	-0.0102	0.0038
ENSG00000128617	Skin_Not_Sun_Exposed_Suprapubic	OPN1SW	7	128402032	A	G	0.345779	0.0425556	-0.0087	0.0038
ENSG00000128617	Thyroid	OPN1SW	7	128411422	T	C	-0.525879	0.0610863	-0.006	0.0073
ENSG00000128617	Nerve_Tibial	OPN1SW	7	128416008	C	T	-0.581478	0.0553731	-0.0061	0.0073
ENSG00000128617	Muscle_Skeletal	OPN1SW	7	128411620	T	C	0.433189	0.0317839	-0.0102	0.0038
ENSG00000128617	Brain_Nucleus_accumbens_basal_ganglia	OPN1SW	7	128426806	A	T	0.410996	0.0678145	-0.0069	0.0039
ENSG00000128617	Artery_Tibial	OPN1SW	7	128411422	T	C	-0.3468	0.0452993	-0.006	0.0073
ENSG00000128617	Heart_Left_Ventricle	OPN1SW	7	128411620	T	C	0.277153	0.0331802	-0.0102	0.0038
ENSG00000128617	Artery_Tibial	OPN1SW	7	128431105	T	C	1.31619	0.11228	-0.0018	0.0215
ENSG00000128617	Artery_Coronary	OPN1SW	7	128411620	T	C	0.408728	0.0474871	-0.0102	0.0038
ENSG00000128617	Esophagus_Muscularis	OPN1SW	7	128431105	T	C	1.82825	0.110972	-0.0018	0.0215
ENSG00000128617	Skin_Sun_Exposed_Lower_leg	OPN1SW	7	128390782	T	G	0.190924	0.0306089	-0.0108	0.0038
ENSG00000128617	Adipose_Visceral_Omentum	OPN1SW	7	128411620	T	C	0.307625	0.0345875	-0.0102	0.0038
ENSG00000128617	Colon_Transverse	OPN1SW	7	128382285	T	G	0.169742	0.0248151	-0.0093	0.0038
ENSG00000128617	Colon_Sigmoid	OPN1SW	7	128411620	T	C	0.329402	0.0297198	-0.0102	0.0038
ENSG00000128617	Uterus	OPN1SW	7	128415195	G	T	0.344379	0.0533026	-0.0087	0.0038
ENSG00000128617	Adipose_Subcutaneous	OPN1SW	7	128422617	G	C	-0.428949	0.0606883	-0.0135	0.0078
ENSG00000128617	Prostate	OPN1SW	7	128431105	T	C	1.67224	0.191381	-0.0018	0.0215
ENSG00000128617	Adrenal_Gland	OPN1SW	7	128431105	T	C	1.77231	0.295426	-0.0018	0.0215
ENSG00000128617	Esophagus_Mucosa	OPN1SW	7	128431105	T	C	1.27853	0.157442	-0.0018	0.0215
ENSG00000128617	Heart_Left_Ventricle	OPN1SW	7	128431105	T	C	0.865311	0.132763	-0.0018	0.0215
ENSG00000128617	Adipose_Subcutaneous	OPN1SW	7	128431105	T	C	0.893021	0.130083	-0.0018	0.0215
ENSG00000128617	Nerve_Tibial	OPN1SW	7	128431105	T	C	0.813414	0.140409	-0.0018	0.0215
ENSG00000128617	Artery_Aorta	OPN1SW	7	128431105	T	C	1.13374	0.128196	-0.0018	0.0215
ENSG00000128617	Esophagus_Mucosa	OPN1SW	7	128406506	A	G	0.262221	0.0393096	-0.0083	0.0042
ENSG00000128617	Spleen	OPN1SW	7	128431105	T	C	1.68145	0.266402	-0.0018	0.0215
ENSG00000128617	Heart_Atrial_Appendage	OPN1SW	7	128411620	T	C	0.403147	0.0391649	-0.0102	0.0038
ENSG00000128617	Esophagus_Gastroesophageal_Junction	OPN1SW	7	128431105	T	C	2.03173	0.134971	-0.0018	0.0215
ENSG00000128617	Artery_Aorta	OPN1SW	7	128388541	A	G	0.339358	0.0281561	-0.0107	0.0038
ENSG00000128617	Ovary	OPN1SW	7	128431105	T	C	1.42985	0.215411	-0.0018	0.0215
ENSG00000128617	Adipose_Subcutaneous	OPN1SW	7	128387187	T	TTTTA	0.297815	0.0284299	-0.0115	0.0054
ENSG00000054277	Muscle_Skeletal	OPN3	1	241804070	C	T	0.392496	0.0373179	0.004	0.004
ENSG00000054277	Skin_Sun_Exposed_Lower_leg	OPN3	1	241786956	A	G	-0.489046	0.0845141	-0.0004	0.0136
ENSG00000054277	Artery_Tibial	OPN3	1	241817229	A	C	-0.240269	0.0432129	-0.0036	0.0044
ENSG00000054277	Cells_Cultured_fibroblasts	OPN3	1	241869314	A	AC	-0.382454	0.047645	-0.0008	0.0098
ENSG00000054277	Heart_Atrial_Appendage	OPN3	1	241804070	C	T	0.308072	0.0493709	0.004	0.004
ENSG00000054277	Breast_Mammary_Tissue	OPN3	1	241789738	TA	T	0.427926	0.0530422	0.0063	0.0056
ENSG00000054277	Esophagus_Muscularis	OPN3	1	241803658	G	A	0.337648	0.0524797	0.0043	0.0041
ENSG00000054277	Thyroid	OPN3	1	241788841	T	A	0.330604	0.0333114	0.0037	0.0039
ENSG00000054277	Whole_Blood	OPN3	1	241796284	G	A	0.34324	0.0356561	0.0037	0.0039
ENSG00000054277	Lung	OPN3	1	241806051	G	T	0.242485	0.0354067	0.0051	0.0041
ENSG00000054277	Colon_Sigmoid	OPN3	1	241789738	TA	T	0.323901	0.053875	0.0063	0.0056
ENSG00000054277	Skin_Not_Sun_Exposed_Suprapubic	OPN3	1	241804070	C	T	0.22101	0.0340883	0.004	0.004
ENSG00000054277	Skin_Sun_Exposed_Lower_leg	OPN3	1	241788841	T	A	0.183292	0.0269572	0.0037	0.0039
ENSG00000054277	Artery_Tibial	OPN3	1	241913062	CT	C	0.248452	0.044795	-0.0035	0.0054
ENSG00000054277	Testis	OPN3	1	241763656	AT	A	-0.313132	0.0527675	-0.0036	0.006
ENSG00000054277	Pancreas	OPN3	1	241806051	G	T	0.344853	0.058202	0.0051	0.0041
ENSG00000054277	Adipose_Visceral_Omentum	OPN3	1	241804070	C	T	0.42135	0.0471627	0.004	0.004
ENSG00000054277	Adipose_Subcutaneous	OPN3	1	241789738	TA	T	0.359205	0.0375816	0.0063	0.0056
ENSG00000054277	Testis	OPN3	1	241795972	T	C	0.600373	0.0713788	0.0036	0.0074
ENSG00000054277	Nerve_Tibial	OPN3	1	241806051	G	T	0.296402	0.0329096	0.0051	0.0041
ENSG00000054277	Cells_Cultured_fibroblasts	OPN3	1	241879396	G	A	-0.616835	0.0868565	0.0037	0.0147
ENSG00000054277	Esophagus_Mucosa	OPN3	1	241889585	G	C	-0.193506	0.0300214	-0.009	0.0038
ENSG00000122375	Brain_Frontal_Cortex_BA9	OPN4	10	88436490	T	C	0.488236	0.0635566	-0.0058	0.0037
ENSG00000122375	Thyroid	OPN4	10	88435818	T	C	-0.278419	0.0502391	0.004	0.0039
ENSG00000122375	Brain_Putamen_basal_ganglia	OPN4	10	88407326	T	C	-0.944854	0.0760595	0.0044	0.0052
ENSG00000122375	Artery_Aorta	OPN4	10	88428718	T	C	-0.532108	0.0792835	0.006	0.0051
ENSG00000122375	Adipose_Subcutaneous	OPN4	10	88414255	C	T	-0.642516	0.0516749	0.0048	0.0052
ENSG00000122375	Adipose_Subcutaneous	OPN4	10	88414297	C	T	-0.645839	0.0732884	0.0047	0.0084
ENSG00000122375	Adrenal_Gland	OPN4	10	88370239	C	A	-0.540888	0.0853793	0.0035	0.0052
ENSG00000122375	Skin_Sun_Exposed_Lower_leg	OPN4	10	88404363	A	G	-0.695152	0.0877328	-0.0061	0.0038
ENSG00000122375	Brain_Caudate_basal_ganglia	OPN4	10	88407326	T	C	-1.03644	0.0645926	0.0044	0.0052
ENSG00000122375	Muscle_Skeletal	OPN4	10	88414297	C	T	-0.58586	0.0737495	0.0047	0.0084
ENSG00000122375	Artery_Tibial	OPN4	10	88435818	T	C	-0.400577	0.0527138	0.004	0.0039
ENSG00000122375	Minor_Salivary_Gland	OPN4	10	88383716	G	T	-0.925559	0.109634	0.0033	0.0053
ENSG00000122375	Brain_Cortex	OPN4	10	88414297	C	T	0.944186	0.127731	0.0047	0.0084
ENSG00000122375	Skin_Not_Sun_Exposed_Suprapubic	OPN4	10	88441709	G	A	-0.252354	0.0453858	-0.0057	0.0038
ENSG00000122375	Esophagus_Muscularis	OPN4	10	88414297	C	T	-0.886087	0.114609	0.0047	0.0084
ENSG00000122375	Adipose_Subcutaneous	OPN4	10	88404363	A	G	-0.321623	0.0378254	-0.0061	0.0038
ENSG00000122375	Breast_Mammary_Tissue	OPN4	10	88392435	G	A	-0.474146	0.0607184	0.0038	0.0052
ENSG00000122375	Esophagus_Gastroesophageal_Junction	OPN4	10	88404726	A	G	-0.481826	0.0841914	0.004	0.0052
ENSG00000122375	Muscle_Skeletal	OPN4	10	88435818	T	C	-0.256333	0.0394522	0.004	0.0039
ENSG00000122375	Nerve_Tibial	OPN4	10	88404363	A	G	-0.371665	0.0457073	-0.0061	0.0038
ENSG00000122375	Brain_Frontal_Cortex_BA9	OPN4	10	88407326	T	C	-1.41286	0.0971927	0.0044	0.0052
ENSG00000122375	Adipose_Visceral_Omentum	OPN4	10	88392435	G	A	-0.57095	0.0627849	0.0038	0.0052
ENSG00000122375	Nerve_Tibial	OPN4	10	88428718	T	C	-0.576429	0.0565125	0.006	0.0051
ENSG00000122375	Artery_Tibial	OPN4	10	88414297	C	T	-0.574936	0.070524	0.0047	0.0084
ENSG00000122375	Brain_Anterior_cingulate_cortex_BA24	OPN4	10	88407326	T	C	-1.07982	0.110202	0.0044	0.0052
ENSG00000122375	Thyroid	OPN4	10	88414297	C	T	-0.766244	0.0897166	0.0047	0.0084
ENSG00000122375	Muscle_Skeletal	OPN4	10	88432491	T	C	-0.738442	0.0511972	0.0052	0.0051
ENSG00000122375	Small_Intestine_Terminal_Ileum	OPN4	10	88410462	G	A	-0.81901	0.102304	0.0039	0.0052
ENSG00000122375	Brain_Cortex	OPN4	10	88426042	A	G	-1.08333	0.0959844	0.0043	0.0052
ENSG00000122375	Skin_Not_Sun_Exposed_Suprapubic	OPN4	10	88392435	G	A	-0.772055	0.0634811	0.0038	0.0052
ENSG00000122375	Breast_Mammary_Tissue	OPN4	10	88414297	C	T	-0.509111	0.0879682	0.0047	0.0084
ENSG00000122375	Colon_Sigmoid	OPN4	10	88424506	T	C	-0.552382	0.0895667	0.004	0.0052
ENSG00000122375	Skin_Sun_Exposed_Lower_leg	OPN4	10	88377743	T	G	0.491116	0.0877976	-0.0066	0.0039
ENSG00000122375	Nerve_Tibial	OPN4	10	88414297	C	T	-0.546922	0.0897072	0.0047	0.0084
ENSG00000122375	Brain_Hippocampus	OPN4	10	88381941	A	G	-0.67246	0.0966006	0.0034	0.0053
ENSG00000122375	Brain_Amygdala	OPN4	10	88392181	T	G	-0.930836	0.135225	0.0035	0.0052
ENSG00000122375	Esophagus_Gastroesophageal_Junction	OPN4	10	88404363	A	G	-0.472208	0.0636634	-0.0061	0.0038
ENSG00000122375	Esophagus_Mucosa	OPN4	10	88413432	A	C	0.446948	0.066788	-0.0096	0.0037
ENSG00000122375	Esophagus_Mucosa	OPN4	10	88392722	G	A	-0.788034	0.0786474	-0.0072	0.0038
ENSG00000122375	Brain_Nucleus_accumbens_basal_ganglia	OPN4	10	88407326	T	C	-0.915191	0.0700466	0.0044	0.0052
ENSG00000122375	Thyroid	OPN4	10	88440407	G	T	0.444141	0.0632951	0.001	0.0046
ENSG00000122375	Stomach	OPN4	10	88392181	T	G	-0.699657	0.0838303	0.0035	0.0052
ENSG00000122375	Skin_Sun_Exposed_Lower_leg	OPN4	10	88392435	G	A	-0.824724	0.0558122	0.0038	0.0052
ENSG00000122375	Colon_Transverse	OPN4	10	88426042	A	G	-0.64073	0.0716048	0.0043	0.0052
ENSG00000124818	Heart_Left_Ventricle	OPN5	6	47631231	G	A	0.496806	0.0493754	-0.0195	0.0041
ENSG00000124818	Testis	OPN5	6	47760468	G	A	-0.206532	0.0353933	0.0147	0.0051
ENSG00000116329	Adipose_Visceral_Omentum	OPRD1	1	29203907	C	T	-0.506397	0.0759998	0.0025	0.0065
ENSG00000116329	Whole_Blood	OPRD1	1	29199208	C	A	-0.565762	0.0661998	0.0006	0.0067
ENSG00000116329	Testis	OPRD1	1	29219755	G	A	-0.47189	0.055417	0.0049	0.0039
ENSG00000082556	Brain_Cerebellar_Hemisphere	OPRK1	8	54152982	C	T	0.563579	0.0862942	-0.0005	0.0043
ENSG00000082556	Brain_Cerebellum	OPRK1	8	54160092	T	C	0.511797	0.0824493	0.0001	0.004
ENSG00000125510	Heart_Atrial_Appendage	OPRL1	20	62709274	A	G	0.365012	0.046347	-0.0204	0.0037
ENSG00000125510	Brain_Cerebellar_Hemisphere	OPRL1	20	62712053	C	T	0.481707	0.0582607	-0.0204	0.0037
ENSG00000125510	Skin_Not_Sun_Exposed_Suprapubic	OPRL1	20	62709274	A	G	0.355931	0.0423184	-0.0204	0.0037
ENSG00000125510	Stomach	OPRL1	20	62706105	G	A	0.57076	0.0441543	-0.0205	0.0038
ENSG00000125510	Adipose_Visceral_Omentum	OPRL1	20	62712053	C	T	0.189572	0.0340821	-0.0204	0.0037
ENSG00000125510	Adipose_Subcutaneous	OPRL1	20	62712053	C	T	0.308725	0.032407	-0.0204	0.0037
ENSG00000125510	Minor_Salivary_Gland	OPRL1	20	62715548	A	C	0.474487	0.066767	-0.0222	0.0039
ENSG00000125510	Thyroid	OPRL1	20	62788369	T	C	1.22532	0.172419	0.0503	0.0337
ENSG00000125510	Whole_Blood	OPRL1	20	62711459	T	C	-0.211598	0.0167921	-0.0217	0.0039
ENSG00000125510	Artery_Tibial	OPRL1	20	62706105	G	A	0.358306	0.0290474	-0.0205	0.0038
ENSG00000125510	Artery_Coronary	OPRL1	20	62695931	A	G	0.34173	0.0462346	-0.0197	0.0037
ENSG00000125510	Esophagus_Muscularis	OPRL1	20	62712053	C	T	0.350883	0.032857	-0.0204	0.0037
ENSG00000125510	Artery_Aorta	OPRL1	20	62712053	C	T	0.453698	0.0352642	-0.0204	0.0037
ENSG00000125510	Muscle_Skeletal	OPRL1	20	62711459	T	C	0.427243	0.0411661	-0.0217	0.0039
ENSG00000125510	Brain_Cerebellum	OPRL1	20	62712053	C	T	0.456241	0.0568023	-0.0204	0.0037
ENSG00000125510	Nerve_Tibial	OPRL1	20	62709274	A	G	0.383911	0.029786	-0.0204	0.0037
ENSG00000125510	Esophagus_Gastroesophageal_Junction	OPRL1	20	62695931	A	G	0.422641	0.0399637	-0.0197	0.0037
ENSG00000125510	Heart_Left_Ventricle	OPRL1	20	62706105	G	A	0.281572	0.0436774	-0.0205	0.0038
ENSG00000125510	Pancreas	OPRL1	20	62711459	T	C	1.00705	0.0384181	-0.0217	0.0039
ENSG00000125510	Colon_Sigmoid	OPRL1	20	62712053	C	T	0.416061	0.051348	-0.0204	0.0037
ENSG00000125510	Adrenal_Gland	OPRL1	20	62712053	C	T	0.645333	0.0536904	-0.0204	0.0037
ENSG00000125510	Colon_Transverse	OPRL1	20	62692060	C	A	0.371856	0.0378627	-0.0196	0.0038
ENSG00000125510	Prostate	OPRL1	20	62695931	A	G	0.306953	0.0412565	-0.0197	0.0037
ENSG00000125510	Cells_Cultured_fibroblasts	OPRL1	20	62706105	G	A	0.311775	0.0214988	-0.0205	0.0038
ENSG00000125510	Esophagus_Mucosa	OPRL1	20	62712053	C	T	0.276068	0.0363234	-0.0204	0.0037
ENSG00000112038	Testis	OPRM1	6	154404974	G	A	-0.249799	0.0411847	0.0142	0.0052
ENSG00000188770	Testis	OPTC	1	203465570	G	C	-0.303959	0.0519442	0.001	0.0038
ENSG00000123240	Muscle_Skeletal	OPTN	10	13161409	A	C	0.125651	0.0210849	0.0026	0.0037
ENSG00000123240	Artery_Tibial	OPTN	10	13180287	G	T	-0.136491	0.0227894	-0.0049	0.0042
ENSG00000123240	Artery_Aorta	OPTN	10	13197332	G	A	-0.187713	0.0273132	-0.0077	0.0056
ENSG00000123240	Spleen	OPTN	10	13173146	T	G	0.324957	0.0563369	-0.0022	0.0045
ENSG00000123240	Cells_Cultured_fibroblasts	OPTN	10	13169066	A	G	-0.199841	0.0243793	-0.0054	0.0041
ENSG00000123240	Skin_Not_Sun_Exposed_Suprapubic	OPTN	10	13142153	C	T	0.182933	0.0250501	-0.0021	0.0041
ENSG00000123240	Testis	OPTN	10	13142251	A	G	-0.336545	0.048715	-0.0043	0.0044
ENSG00000123240	Adrenal_Gland	OPTN	10	13151224	A	G	-0.322169	0.0469987	-0.0069	0.0042
ENSG00000123240	Skin_Sun_Exposed_Lower_leg	OPTN	10	13142153	C	T	0.152777	0.0239198	-0.0021	0.0041
ENSG00000123240	Brain_Cerebellar_Hemisphere	OPTN	10	13159197	C	T	0.221271	0.0352018	0.003	0.0039
ENSG00000123240	Lung	OPTN	10	13161409	A	C	0.0954255	0.0155234	0.0026	0.0037
ENSG00000279000	Cells_Cultured_fibroblasts	OR10A6	11	7992095	G	A	0.29333	0.0481022	-0.0056	0.0038
ENSG00000172640	Thyroid	OR10AD1	12	48690143	G	A	0.381733	0.0501573	0.0227	0.0046
ENSG00000186723	Testis	OR10H1	19	15927150	C	T	-0.755302	0.0622583	-0.0042	0.004
ENSG00000186723	Prostate	OR10H1	19	15926640	A	C	-0.499167	0.0718165	0.0044	0.0038
ENSG00000158731	Liver	OR10J6P	1	159567848	A	G	0.68005	0.0591353	0.0017	0.0037
ENSG00000175398	Heart_Atrial_Appendage	OR10P1	12	55966357	C	A	0.367111	0.0436232	-0.0014	0.0038
ENSG00000258806	Nerve_Tibial	OR11H7	14	20690762	C	A	0.555015	0.0735013	-0.004	0.0037
ENSG00000258806	Testis	OR11H7	14	20699360	A	G	0.277728	0.0441793	-0.0053	0.0039
ENSG00000258806	Artery_Tibial	OR11H7	14	20709118	A	G	0.520345	0.0671413	0.0005	0.0061
ENSG00000258806	Adipose_Subcutaneous	OR11H7	14	20700208	G	A	0.307797	0.0504388	-0.0031	0.0039
ENSG00000258806	Skin_Sun_Exposed_Lower_leg	OR11H7	14	20708973	A	G	0.418808	0.0700557	0.0008	0.0061
ENSG00000197591	Nerve_Tibial	OR11L1	1	248013181	C	T	0.299555	0.0497445	-0.0089	0.0042
ENSG00000256574	Colon_Transverse	OR13A1	10	45812172	T	TA	-0.541484	0.0913022	-0.005	0.0095
ENSG00000256574	Prostate	OR13A1	10	45878382	A	G	-0.438143	0.0762022	0.0007	0.0051
ENSG00000256574	Lung	OR13A1	10	45853234	TA	T	-0.741796	0.0768814	0.0162	0.0097
ENSG00000256574	Adipose_Subcutaneous	OR13A1	10	45912771	G	T	-0.416306	0.0747943	0.0078	0.0052
ENSG00000256574	Brain_Cerebellum	OR13A1	10	45869748	T	C	-0.740781	0.0924492	-0.0002	0.005
ENSG00000256574	Brain_Cerebellar_Hemisphere	OR13A1	10	45857746	G	A	-0.915125	0.10004	-0.0027	0.0053
ENSG00000256574	Spleen	OR13A1	10	45821340	C	T	-1.01532	0.107344	0.0109	0.0061
ENSG00000256574	Esophagus_Mucosa	OR13A1	10	45887488	C	G	-1.04069	0.125065	0.0134	0.033
ENSG00000256574	Small_Intestine_Terminal_Ileum	OR13A1	10	45842274	G	A	-0.622388	0.0997406	0.0135	0.0066
ENSG00000256574	Whole_Blood	OR13A1	10	45828014	A	G	-0.48868	0.0452622	-0.0006	0.005
ENSG00000256574	Esophagus_Mucosa	OR13A1	10	45752311	C	G	-0.75001	0.134598	-0.0005	0.0165
ENSG00000277556	Pituitary	OR13C5	9	107329082	G	A	0.499723	0.0706844	-0.0002	0.0038
ENSG00000179055	Testis	OR13D1	9	107432817	A	G	-0.370426	0.0634633	-0.0066	0.0037
ENSG00000197437	Testis	OR13G1	1	247835950	C	T	0.559947	0.0542763	0.005	0.0037
ENSG00000196772	Testis	OR14A16	1	247978339	A	G	1.4441	0.138746	0.0045	0.0081
ENSG00000204695	Testis	OR14J1	6	29285735	T	C	1.36418	0.147178	-0.0015	0.0162
ENSG00000221888	Testis	OR1C1	1	247906639	C	T	-0.707384	0.0617176	-0.0002	0.0071
ENSG00000221888	Testis	OR1C1	1	247808553	T	A	0.218411	0.0342939	-0.0063	0.0038
ENSG00000180016	Muscle_Skeletal	OR1E1	17	3416309	C	A	-0.527195	0.0567924	0.0007	0.0039
ENSG00000180016	Testis	OR1E1	17	3371106	A	C	0.782876	0.0714393	0.0014	0.0045
ENSG00000180016	Nerve_Tibial	OR1E1	17	3433543	G	A	0.545586	0.0698315	0.0027	0.0053
ENSG00000180016	Nerve_Tibial	OR1E1	17	3416309	C	A	-0.466544	0.048795	0.0007	0.0039
ENSG00000180016	Testis	OR1E1	17	3313127	T	C	0.804708	0.102037	0.0021	0.0068
ENSG00000220721	Spleen	OR1F12	6	28127621	C	T	0.818145	0.0959951	-0.0022	0.0045
ENSG00000220721	Ovary	OR1F12	6	28039586	A	G	0.682944	0.0806285	-0.0006	0.0045
ENSG00000220721	Thyroid	OR1F12	6	28075911	A	G	0.683088	0.0578831	-0.0034	0.0049
ENSG00000136834	Cells_Cultured_fibroblasts	OR1J1	9	125168878	T	C	0.905305	0.0915934	-0.0028	0.0062
ENSG00000197233	Cells_Cultured_fibroblasts	OR1J2	9	125168878	T	C	0.846618	0.0730866	-0.0028	0.0062
ENSG00000197233	Cells_Cultured_fibroblasts	OR1J2	9	125229186	T	C	0.392218	0.0456445	-0.0006	0.004
ENSG00000239590	Cells_Cultured_fibroblasts	OR1J4	9	125231092	G	A	0.571023	0.0426958	-0.0009	0.004
ENSG00000239590	Cells_Cultured_fibroblasts	OR1J4	9	125168878	T	C	0.608195	0.0679028	-0.0028	0.0062
ENSG00000165202	Cells_Cultured_fibroblasts	OR1Q1	9	125168878	T	C	0.584272	0.0594827	-0.0028	0.0062
ENSG00000165202	Cells_Cultured_fibroblasts	OR1Q1	9	125229186	T	C	0.600381	0.0371351	-0.0006	0.004
ENSG00000221970	Adipose_Visceral_Omentum	OR2A1	7	144058235	C	G	0.354298	0.0634383	-0.0085	0.0068
ENSG00000221938	Thyroid	OR2A14	7	143820537	T	G	0.589243	0.0639741	-0.0058	0.0047
ENSG00000221933	Thyroid	OR2A25	7	143806688	A	C	0.540663	0.0610691	-0.0057	0.0046
ENSG00000180658	Testis	OR2A4	6	132038487	A	G	-0.674261	0.105928	0.0032	0.007
ENSG00000212807	Thyroid	OR2A42	7	143870935	T	C	-0.791553	0.0548984	-0.0036	0.0038
ENSG00000212807	Thyroid	OR2A42	7	144174521	T	G	-0.368826	0.0613785	-0.0041	0.0048
ENSG00000212807	Thyroid	OR2A42	7	143877207	C	A	0.515636	0.0609987	0.0033	0.0048
ENSG00000243896	Lung	OR2A7	7	144058235	C	G	0.434378	0.0566145	-0.0085	0.0068
ENSG00000243896	Esophagus_Mucosa	OR2A7	7	144049836	C	CTACTAGTTGAA	0.685731	0.0777648	-0.0144	0.0124
ENSG00000243896	Skin_Not_Sun_Exposed_Suprapubic	OR2A7	7	144057951	T	A	0.582547	0.0835723	0.0143	0.035
ENSG00000243896	Skin_Not_Sun_Exposed_Suprapubic	OR2A7	7	144057961	A	C	0.477461	0.0503941	0.0004	0.0167
ENSG00000243896	Skin_Sun_Exposed_Lower_leg	OR2A7	7	144181560	C	T	0.612934	0.0997063	-0.002	0.0082
ENSG00000243896	Testis	OR2A7	7	144058235	C	G	0.471865	0.078704	-0.0085	0.0068
ENSG00000243896	Skin_Not_Sun_Exposed_Suprapubic	OR2A7	7	143733439	G	A	0.624485	0.105179	-0.0047	0.0095
ENSG00000243896	Skin_Sun_Exposed_Lower_leg	OR2A7	7	144057961	A	C	0.421088	0.0566422	0.0004	0.0167
ENSG00000243896	Breast_Mammary_Tissue	OR2A7	7	144049836	C	CTACTAGTTGAA	0.397709	0.0696363	-0.0144	0.0124
ENSG00000243896	Thyroid	OR2A7	7	144067561	T	A	-0.387619	0.0592522	-0.0013	0.0205
ENSG00000243896	Pancreas	OR2A7	7	144057961	A	C	0.572191	0.0736779	0.0004	0.0167
ENSG00000243896	Stomach	OR2A7	7	144057961	A	C	0.469045	0.0514581	0.0004	0.0167
ENSG00000243896	Liver	OR2A7	7	144057961	A	C	0.517561	0.0841648	0.0004	0.0167
ENSG00000244623	Skin_Sun_Exposed_Lower_leg	OR2AE1	7	99486175	T	C	-0.765432	0.0390609	0.0125	0.004
ENSG00000244623	Nerve_Tibial	OR2AE1	7	99499872	T	A	-0.64011	0.0482611	0.0147	0.0037
ENSG00000244623	Cells_EBV-transformed_lymphocytes	OR2AE1	7	99475473	C	T	-0.603424	0.096227	0.0142	0.0037
ENSG00000244623	Pituitary	OR2AE1	7	99510167	A	T	-0.78823	0.0737536	0.0141	0.0039
ENSG00000171561	Nerve_Tibial	OR2AT4	11	74820146	G	A	-0.357566	0.0488466	0.0014	0.0038
ENSG00000177535	Whole_Blood	OR2B11	1	247617755	G	A	-0.293641	0.0437767	-0.0114	0.0045
ENSG00000182477	Nerve_Tibial	OR2B8P	6	28039586	A	G	0.59114	0.0533752	-0.0006	0.0045
ENSG00000182477	Pituitary	OR2B8P	6	28039586	A	G	1.0556	0.0707864	-0.0006	0.0045
ENSG00000182477	Thyroid	OR2B8P	6	28039586	A	G	1.00623	0.0461885	-0.0006	0.0045
ENSG00000182477	Ovary	OR2B8P	6	28037032	A	T	0.86769	0.0761051	-0.0005	0.0044
ENSG00000182477	Prostate	OR2B8P	6	28039586	A	G	0.90182	0.0849958	-0.0006	0.0045
ENSG00000182477	Testis	OR2B8P	6	28039586	A	G	0.875003	0.0839337	-0.0006	0.0045
ENSG00000168158	Thyroid	OR2C1	16	3376018	C	T	0.419559	0.0704928	-0.0128	0.006
ENSG00000196242	Testis	OR2C3	1	247688343	A	G	-0.650667	0.0569058	0.0117	0.0048
ENSG00000196242	Testis	OR2C3	1	247683779	G	A	-0.662548	0.0606065	-0.0041	0.0052
ENSG00000204657	Heart_Atrial_Appendage	OR2H2	6	29671617	A	ATATC	0.403304	0.0604748	0.0074	0.0197
ENSG00000204657	Esophagus_Muscularis	OR2H2	6	29555809	T	C	0.309601	0.0477051	0.0027	0.0039
ENSG00000204657	Testis	OR2H2	6	29583424	T	G	0.466397	0.036966	0.009	0.0044
ENSG00000204657	Brain_Caudate_basal_ganglia	OR2H2	6	29555809	T	C	0.361275	0.062864	0.0027	0.0039
ENSG00000204657	Heart_Left_Ventricle	OR2H2	6	29609921	G	A	0.561546	0.079986	-0.0036	0.0047
ENSG00000237988	Adipose_Visceral_Omentum	OR2I1P	6	29502128	T	C	0.642944	0.113184	-0.01	0.011
ENSG00000237988	Liver	OR2I1P	6	29521289	G	C	0.96842	0.137036	-0.007	0.011
ENSG00000171133	Muscle_Skeletal	OR2K2	9	114218760	A	G	0.260144	0.034696	0.0004	0.0037
ENSG00000196071	Brain_Substantia_nigra	OR2L13	1	247947082	A	C	-1.11017	0.181968	0.0101	0.0093
ENSG00000196071	Brain_Nucleus_accumbens_basal_ganglia	OR2L13	1	248103018	A	G	0.8905	0.106295	0.0112	0.0077
ENSG00000196071	Brain_Nucleus_accumbens_basal_ganglia	OR2L13	1	248122918	G	A	0.897166	0.14613	0.0098	0.0118
ENSG00000196071	Nerve_Tibial	OR2L13	1	248113436	T	C	-0.626883	0.0468503	0.0009	0.0039
ENSG00000196071	Brain_Cerebellum	OR2L13	1	248103018	A	G	0.866176	0.105786	0.0112	0.0077
ENSG00000196071	Brain_Hippocampus	OR2L13	1	248103018	A	G	0.985867	0.132226	0.0112	0.0077
ENSG00000196071	Brain_Cortex	OR2L13	1	248122659	G	T	-1.07687	0.0610375	0.0015	0.0039
ENSG00000196071	Brain_Putamen_basal_ganglia	OR2L13	1	248103018	A	G	0.867373	0.125194	0.0112	0.0077
ENSG00000196071	Brain_Amygdala	OR2L13	1	248112627	C	T	-0.707256	0.105551	-0.0026	0.0042
ENSG00000196071	Thyroid	OR2L13	1	248120288	G	A	-0.647524	0.0473432	-0.0007	0.0041
ENSG00000196071	Brain_Anterior_cingulate_cortex_BA24	OR2L13	1	248128929	A	G	0.607391	0.0699685	-0.0012	0.0038
ENSG00000196071	Thyroid	OR2L13	1	248103018	A	G	0.535929	0.0809705	0.0112	0.0077
ENSG00000196071	Pituitary	OR2L13	1	248103018	A	G	0.921622	0.104879	0.0112	0.0077
ENSG00000196071	Breast_Mammary_Tissue	OR2L13	1	248128929	A	G	0.277138	0.0464074	-0.0012	0.0038
ENSG00000196071	Pituitary	OR2L13	1	248129240	A	G	-0.985756	0.061753	0.0019	0.0038
ENSG00000196071	Nerve_Tibial	OR2L13	1	248100718	T	C	0.694821	0.118018	0.0093	0.0112
ENSG00000196071	Brain_Spinal_cord_cervical_c-1	OR2L13	1	248543802	G	T	0.638751	0.0922598	-0.0019	0.004
ENSG00000196071	Brain_Spinal_cord_cervical_c-1	OR2L13	1	248099052	TGA	T	-0.721768	0.0891941	0.0095	0.0154
ENSG00000196071	Brain_Hypothalamus	OR2L13	1	248112627	C	T	-0.768018	0.0754856	-0.0026	0.0042
ENSG00000196071	Testis	OR2L13	1	248225340	C	T	0.433821	0.0596032	-0.0022	0.0052
ENSG00000196071	Brain_Caudate_basal_ganglia	OR2L13	1	248113436	T	C	-0.861366	0.0652371	0.0009	0.0039
ENSG00000196071	Brain_Cerebellum	OR2L13	1	248128929	A	G	0.918025	0.063811	-0.0012	0.0038
ENSG00000196071	Brain_Cortex	OR2L13	1	248122918	G	A	0.954516	0.144712	0.0098	0.0118
ENSG00000196071	Brain_Cerebellum	OR2L13	1	248563027	C	T	0.402493	0.062906	-0.0016	0.0041
ENSG00000196071	Brain_Cortex	OR2L13	1	248103018	A	G	0.88785	0.101915	0.0112	0.0077
ENSG00000196071	Brain_Cerebellum	OR2L13	1	248196602	G	T	1.17839	0.204143	0.0009	0.0117
ENSG00000196071	Brain_Hippocampus	OR2L13	1	248112627	C	T	-0.900469	0.0740957	-0.0026	0.0042
ENSG00000196071	Brain_Cerebellar_Hemisphere	OR2L13	1	248128929	A	G	0.876859	0.0974756	-0.0012	0.0038
ENSG00000196071	Brain_Putamen_basal_ganglia	OR2L13	1	248113436	T	C	-0.94368	0.0668094	0.0009	0.0039
ENSG00000196071	Brain_Nucleus_accumbens_basal_ganglia	OR2L13	1	248113436	T	C	-0.815543	0.0595628	0.0009	0.0039
ENSG00000196071	Brain_Caudate_basal_ganglia	OR2L13	1	248103018	A	G	0.952842	0.109488	0.0112	0.0077
ENSG00000196071	Brain_Frontal_Cortex_BA9	OR2L13	1	248103018	A	G	0.792339	0.121927	0.0112	0.0077
ENSG00000196071	Nerve_Tibial	OR2L13	1	248103018	A	G	0.678049	0.0784477	0.0112	0.0077
ENSG00000196071	Brain_Frontal_Cortex_BA9	OR2L13	1	248120187	G	T	-0.771196	0.0691738	-0.0006	0.0041
ENSG00000196071	Nerve_Tibial	OR2L13	1	248522047	A	G	0.402798	0.0584363	-0.0041	0.0049
ENSG00000196071	Brain_Caudate_basal_ganglia	OR2L13	1	248122918	G	A	0.950791	0.162982	0.0098	0.0118
ENSG00000203663	Brain_Cerebellum	OR2L2	1	248128929	A	G	0.664419	0.0863039	-0.0012	0.0038
ENSG00000203663	Pituitary	OR2L2	1	248129240	A	G	-0.552478	0.082009	0.0019	0.0038
ENSG00000203663	Testis	OR2L2	1	248110859	A	C	0.752046	0.0811973	0.0013	0.0084
ENSG00000203663	Brain_Hippocampus	OR2L2	1	248112627	C	T	-0.656275	0.0787692	-0.0026	0.0042
ENSG00000203663	Brain_Putamen_basal_ganglia	OR2L2	1	248099305	A	G	-0.535625	0.0878543	0.002	0.0039
ENSG00000203663	Brain_Caudate_basal_ganglia	OR2L2	1	248113436	T	C	-0.491208	0.0820247	0.0009	0.0039
ENSG00000198128	Brain_Cerebellum	OR2L3	1	248128929	A	G	0.810882	0.0677516	-0.0012	0.0038
ENSG00000198128	Brain_Cerebellar_Hemisphere	OR2L3	1	248128929	A	G	0.772974	0.0865803	-0.0012	0.0038
ENSG00000198128	Pituitary	OR2L3	1	248122659	G	T	-0.673828	0.0745359	0.0015	0.0039
ENSG00000198128	Pituitary	OR2L3	1	248103018	A	G	0.74508	0.127463	0.0112	0.0077
ENSG00000198128	Brain_Cerebellum	OR2L3	1	248125285	G	C	1.12546	0.189586	0.0095	0.012
ENSG00000177212	Thyroid	OR2T33	1	248082274	G	A	0.53341	0.0495441	0.0048	0.0044
ENSG00000177212	Nerve_Tibial	OR2T33	1	248016442	ATTGCT	A	0.431951	0.0567473	-0.0182	0.006
ENSG00000177212	Testis	OR2T33	1	248090251	T	C	-0.721826	0.0965305	-0.0044	0.0047
ENSG00000183310	Cells_EBV-transformed_lymphocytes	OR2T34	1	248716996	T	TG	0.799634	0.124688	0.0059	0.0093
ENSG00000177462	Thyroid	OR2T8	1	248059712	C	T	0.332304	0.0397861	-0.0042	0.0039
ENSG00000177462	Nerve_Tibial	OR2T8	1	248013181	C	T	0.620529	0.0529173	-0.0089	0.0042
ENSG00000177462	Thyroid	OR2T8	1	248045459	A	G	-0.307312	0.0520634	0.0144	0.0051
ENSG00000177462	Brain_Caudate_basal_ganglia	OR2T8	1	248007382	A	G	0.460725	0.0748014	-0.0082	0.0042
ENSG00000185372	Thyroid	OR2V1	5	180527792	CGCGGAACTCCCGCCCGGGCG	C	-0.551497	0.0383959	0.0001	0.0061
ENSG00000185372	Thyroid	OR2V1	5	180432024	G	T	0.260609	0.0398226	-0.0042	0.0039
ENSG00000182613	Testis	OR2V2	5	180586413	G	T	0.543679	0.075843	0.0005	0.0044
ENSG00000238243	Adipose_Subcutaneous	OR2W3	1	247803297	T	C	0.673066	0.086783	-0.0022	0.0086
ENSG00000238243	Esophagus_Mucosa	OR2W3	1	248027152	C	T	-0.324217	0.057407	0.0126	0.004
ENSG00000238243	Brain_Cortex	OR2W3	1	248014515	G	A	0.390544	0.0555992	-0.0062	0.0043
ENSG00000238243	Whole_Blood	OR2W3	1	248049591	A	C	0.490464	0.052374	0.0188	0.0137
ENSG00000238243	Adipose_Subcutaneous	OR2W3	1	247802670	T	C	0.334555	0.0529128	-0.0038	0.0041
ENSG00000238243	Whole_Blood	OR2W3	1	248035714	C	T	-0.148673	0.0259521	0.0138	0.0048
ENSG00000238243	Thyroid	OR2W3	1	248048987	T	C	0.922945	0.0817058	0.0181	0.0136
ENSG00000238243	Thyroid	OR2W3	1	248036331	A	G	-0.328414	0.0356171	0.0143	0.0048
ENSG00000238243	Brain_Caudate_basal_ganglia	OR2W3	1	248016442	ATTGCT	A	0.359773	0.0548978	-0.0182	0.006
ENSG00000238243	Brain_Hypothalamus	OR2W3	1	248048987	T	C	1.19292	0.125918	0.0181	0.0136
ENSG00000238243	Testis	OR2W3	1	248048987	T	C	1.29502	0.165922	0.0181	0.0136
ENSG00000238243	Nerve_Tibial	OR2W3	1	248048987	T	C	1.11038	0.0885691	0.0181	0.0136
ENSG00000238243	Skin_Not_Sun_Exposed_Suprapubic	OR2W3	1	248007037	T	C	0.417518	0.0709406	-0.015	0.005
ENSG00000238243	Skin_Sun_Exposed_Lower_leg	OR2W3	1	248020051	G	A	-0.539313	0.0704405	0.0087	0.0064
ENSG00000238243	Testis	OR2W3	1	247811197	C	T	0.440949	0.0568761	-0.0034	0.004
ENSG00000238243	Nerve_Tibial	OR2W3	1	248016442	ATTGCT	A	0.830185	0.0383415	-0.0182	0.006
ENSG00000238243	Brain_Caudate_basal_ganglia	OR2W3	1	248048987	T	C	0.836042	0.139014	0.0181	0.0136
ENSG00000238243	Esophagus_Muscularis	OR2W3	1	248048987	T	C	0.908345	0.145001	0.0181	0.0136
ENSG00000238243	Brain_Cortex	OR2W3	1	248048987	T	C	1.27443	0.140494	0.0181	0.0136
ENSG00000238243	Whole_Blood	OR2W3	1	248020556	C	G	0.154237	0.0233064	-0.0094	0.0045
ENSG00000238243	Colon_Sigmoid	OR2W3	1	248049591	A	C	1.4327	0.202099	0.0188	0.0137
ENSG00000238243	Colon_Transverse	OR2W3	1	248020448	A	G	0.404743	0.0644681	-0.0092	0.0044
ENSG00000238243	Brain_Frontal_Cortex_BA9	OR2W3	1	248014515	G	A	0.392456	0.0651899	-0.0062	0.0043
ENSG00000180090	Testis	OR3A1	17	3202697	G	A	0.634961	0.0556021	-0.0028	0.0037
ENSG00000221882	Pituitary	OR3A2	17	3289590	G	C	-0.518795	0.062773	-0.0021	0.0038
ENSG00000221882	Brain_Nucleus_accumbens_basal_ganglia	OR3A2	17	3289590	G	C	-0.515044	0.0851899	-0.0021	0.0038
ENSG00000221882	Testis	OR3A2	17	3289590	G	C	-0.425043	0.0647369	-0.0021	0.0038
ENSG00000221882	Spleen	OR3A2	17	3289590	G	C	-0.510329	0.0723952	-0.0021	0.0038
ENSG00000221882	Ovary	OR3A2	17	3216281	A	G	-0.627874	0.0934901	-0.0032	0.0037
ENSG00000221882	Brain_Spinal_cord_cervical_c-1	OR3A2	17	3292835	GCTAA	G	-0.804781	0.0923462	-0.0022	0.0064
ENSG00000155249	Testis	OR4K1	14	20387678	C	T	0.825802	0.0764498	-0.0016	0.0052
ENSG00000155249	Testis	OR4K1	14	20414732	T	C	0.646589	0.113335	0.0043	0.0347
ENSG00000176294	Testis	OR4N2	14	20223871	T	C	0.775081	0.0670025	0.0069	0.0081
ENSG00000182652	Testis	OR4Q3	14	20195040	A	T	0.585548	0.10328	-0.0154	0.0102
ENSG00000167355	Adrenal_Gland	OR51B5	11	5370278	C	T	-0.511173	0.0822521	-0.0061	0.0038
ENSG00000167355	Thyroid	OR51B5	11	5367976	T	G	-0.605029	0.0485059	-0.0072	0.0039
ENSG00000167355	Nerve_Tibial	OR51B5	11	5368635	A	T	-0.443796	0.0590517	-0.0077	0.0039
ENSG00000167355	Testis	OR51B5	11	5367886	C	G	-0.766178	0.0603645	-0.0085	0.0038
ENSG00000167355	Prostate	OR51B5	11	5367886	C	G	-0.616044	0.102757	-0.0085	0.0038
ENSG00000167355	Testis	OR51B5	11	5442985	G	A	0.460992	0.0593836	-0.002	0.0037
ENSG00000176239	Whole_Blood	OR51B6	11	5247791	G	C	0.225785	0.0403492	0.0046	0.0052
ENSG00000180785	Heart_Left_Ventricle	OR51E1	11	4664442	A	G	-0.515335	0.0715285	-0.0016	0.0079
ENSG00000180785	Artery_Tibial	OR51E1	11	4666545	C	T	-0.211404	0.0361237	0.004	0.0051
ENSG00000180785	Adipose_Visceral_Omentum	OR51E1	11	4663543	G	A	0.269032	0.0412782	0.0039	0.0038
ENSG00000180785	Heart_Left_Ventricle	OR51E1	11	4665763	T	C	0.450529	0.0344008	-0.0071	0.0036
ENSG00000180785	Esophagus_Muscularis	OR51E1	11	4665613	T	C	0.494455	0.0503294	-0.007	0.0037
ENSG00000180785	Artery_Tibial	OR51E1	11	4664483	C	T	0.189199	0.0268611	-0.0023	0.004
ENSG00000180785	Adipose_Visceral_Omentum	OR51E1	11	4664460	A	G	-0.366366	0.0422888	0.0025	0.0041
ENSG00000180785	Stomach	OR51E1	11	4823986	T	C	0.351346	0.0615288	0.0054	0.0039
ENSG00000180785	Artery_Tibial	OR51E1	11	4692840	A	C	0.21856	0.02746	-0.0042	0.0037
ENSG00000180785	Heart_Atrial_Appendage	OR51E1	11	4664460	A	G	-0.261966	0.0418999	0.0025	0.0041
ENSG00000180785	Esophagus_Gastroesophageal_Junction	OR51E1	11	4666545	C	T	-0.447741	0.0745434	0.004	0.0051
ENSG00000180785	Muscle_Skeletal	OR51E1	11	4665444	G	GA	-0.433379	0.0685128	-0.0075	0.0107
ENSG00000180785	Adipose_Subcutaneous	OR51E1	11	4664004	T	A	0.344715	0.0458086	0.004	0.0046
ENSG00000180785	Heart_Left_Ventricle	OR51E1	11	4663543	G	A	0.184592	0.0322453	0.0039	0.0038
ENSG00000180785	Pituitary	OR51E1	11	4665086	T	C	-0.4839	0.0649143	0.0023	0.005
ENSG00000180785	Breast_Mammary_Tissue	OR51E1	11	4660258	T	C	0.253144	0.0401505	0.0036	0.0045
ENSG00000180785	Colon_Transverse	OR51E1	11	4665253	A	C	-0.315383	0.0545499	0.0025	0.005
ENSG00000180785	Esophagus_Mucosa	OR51E1	11	4683062	G	A	-0.267278	0.0453507	0.0064	0.0038
ENSG00000180785	Adipose_Visceral_Omentum	OR51E1	11	4665253	A	C	-0.348387	0.0445487	0.0025	0.005
ENSG00000180785	Thyroid	OR51E1	11	4666865	G	A	-0.421502	0.0580077	0.002	0.005
ENSG00000180785	Adipose_Subcutaneous	OR51E1	11	4665086	T	C	-0.337541	0.0521998	0.0023	0.005
ENSG00000180785	Muscle_Skeletal	OR51E1	11	4665630	G	A	0.483309	0.037207	-0.0071	0.0037
ENSG00000180785	Heart_Left_Ventricle	OR51E1	11	4671465	G	A	0.767633	0.127779	0.0012	0.0245
ENSG00000167332	Brain_Frontal_Cortex_BA9	OR51E2	11	4757764	C	A	1.15588	0.130288	0.0072	0.0058
ENSG00000167332	Esophagus_Muscularis	OR51E2	11	4716524	T	C	0.909314	0.11624	-0.0115	0.0084
ENSG00000167332	Pituitary	OR51E2	11	4665086	T	C	0.706689	0.0996614	0.0023	0.005
ENSG00000167332	Colon_Sigmoid	OR51E2	11	4665763	T	C	-0.249417	0.0433218	-0.0071	0.0036
ENSG00000167332	Brain_Cortex	OR51E2	11	4755611	G	T	0.894408	0.127267	0.0076	0.0058
ENSG00000167332	Testis	OR51E2	11	4694964	A	G	-0.625043	0.0731597	-0.0077	0.0039
ENSG00000181001	Adipose_Visceral_Omentum	OR52N1	11	5827192	T	G	0.757738	0.107517	-0.0319	0.0102
ENSG00000180988	Adipose_Subcutaneous	OR52N2	11	5816199	C	T	0.416964	0.0461378	0.0057	0.0043
ENSG00000180988	Adipose_Subcutaneous	OR52N2	11	5738713	A	G	0.653719	0.0923049	-0.0146	0.0117
ENSG00000180988	Lung	OR52N2	11	5813019	C	T	0.554494	0.0573182	0.0057	0.0043
ENSG00000180988	Nerve_Tibial	OR52N2	11	5816199	C	T	0.684746	0.0416124	0.0057	0.0043
ENSG00000180988	Spleen	OR52N2	11	5816199	C	T	1.04321	0.0821559	0.0057	0.0043
ENSG00000180988	Breast_Mammary_Tissue	OR52N2	11	5829019	A	G	0.407988	0.0622804	0.006	0.0044
ENSG00000180988	Lung	OR52N2	11	5728665	T	C	0.616095	0.103135	-0.0127	0.0099
ENSG00000180988	Small_Intestine_Terminal_Ileum	OR52N2	11	5816199	C	T	0.733834	0.0781055	0.0057	0.0043
ENSG00000180988	Testis	OR52N2	11	5830203	G	A	0.473354	0.0502526	-0.0045	0.0037
ENSG00000181074	Nerve_Tibial	OR52N4	11	5816285	G	T	-0.37321	0.0379003	0.0057	0.0043
ENSG00000181074	Prostate	OR52N4	11	5750968	G	A	0.939005	0.15874	-0.0085	0.0103
ENSG00000181074	Nerve_Tibial	OR52N4	11	5738825	C	G	0.929216	0.0755989	-0.0061	0.0106
ENSG00000181074	Colon_Transverse	OR52N4	11	5730914	T	C	0.653601	0.0922582	-0.0119	0.0099
ENSG00000181074	Lung	OR52N4	11	5730294	T	C	1.00418	0.0920956	-0.0103	0.0101
ENSG00000181074	Artery_Tibial	OR52N4	11	5738713	A	G	0.779001	0.0921264	-0.0146	0.0117
ENSG00000181074	Cells_Cultured_fibroblasts	OR52N4	11	5733369	T	C	0.68046	0.0784776	-0.0111	0.0099
ENSG00000181074	Whole_Blood	OR52N4	11	5730294	T	C	0.610611	0.0949503	-0.0103	0.0101
ENSG00000181074	Adipose_Visceral_Omentum	OR52N4	11	5730008	A	G	0.853223	0.0938241	-0.0106	0.0101
ENSG00000181074	Heart_Atrial_Appendage	OR52N4	11	5730294	T	C	0.92011	0.116018	-0.0103	0.0101
ENSG00000181074	Nerve_Tibial	OR52N4	11	5710896	C	A	-0.379866	0.0570675	-0.0042	0.0069
ENSG00000181074	Esophagus_Muscularis	OR52N4	11	5730914	T	C	0.593164	0.0748287	-0.0119	0.0099
ENSG00000181074	Esophagus_Gastroesophageal_Junction	OR52N4	11	5738713	A	G	0.669593	0.116994	-0.0146	0.0117
ENSG00000181074	Stomach	OR52N4	11	5738713	A	G	0.912765	0.149455	-0.0146	0.0117
ENSG00000181074	Adipose_Subcutaneous	OR52N4	11	5770125	C	T	0.398348	0.0702498	-0.0053	0.01
ENSG00000181074	Adipose_Subcutaneous	OR52N4	11	5750968	G	A	0.699359	0.0692276	-0.0085	0.0103
ENSG00000181074	Artery_Aorta	OR52N4	11	5730294	T	C	0.80031	0.111171	-0.0103	0.0101
ENSG00000181074	Thyroid	OR52N4	11	5730008	A	G	0.678458	0.0780894	-0.0106	0.0101
ENSG00000181074	Cells_EBV-transformed_lymphocytes	OR52N4	11	5720996	G	A	0.875201	0.149617	-0.0063	0.0107
ENSG00000181074	Spleen	OR52N4	11	5730008	A	G	1.15382	0.141557	-0.0106	0.0101
ENSG00000181074	Ovary	OR52N4	11	5730008	A	G	0.975131	0.124502	-0.0106	0.0101
ENSG00000181074	Breast_Mammary_Tissue	OR52N4	11	5730008	A	G	0.710967	0.0911102	-0.0106	0.0101
ENSG00000181074	Adipose_Subcutaneous	OR52N4	11	5776484	T	A	-0.225687	0.0373596	0.0067	0.0043
ENSG00000181074	Skin_Not_Sun_Exposed_Suprapubic	OR52N4	11	5738713	A	G	0.807022	0.104878	-0.0146	0.0117
ENSG00000181074	Colon_Sigmoid	OR52N4	11	5720865	T	C	0.678625	0.107064	-0.0063	0.0105
ENSG00000181074	Skin_Sun_Exposed_Lower_leg	OR52N4	11	5730914	T	C	0.483157	0.0759973	-0.0119	0.0099
ENSG00000181074	Muscle_Skeletal	OR52N4	11	5730008	A	G	0.711117	0.0958482	-0.0106	0.0101
ENSG00000181009	Adipose_Visceral_Omentum	OR52N5	11	5833395	A	ACATTC	-0.297821	0.039512	0.0103	0.006
ENSG00000181109	Nerve_Tibial	OR52P1P	11	5750968	G	A	0.809548	0.122563	-0.0085	0.0103
ENSG00000181109	Cells_EBV-transformed_lymphocytes	OR52P1P	11	5730294	T	C	1.21416	0.189927	-0.0103	0.0101
ENSG00000180934	Testis	OR56A1	11	6058750	A	G	0.377478	0.045777	-0.0011	0.0038
ENSG00000180934	Testis	OR56A1	11	6048056	C	T	0.316712	0.0483246	-0.0017	0.0038
ENSG00000181017	Nerve_Tibial	OR56B2P	11	5816199	C	T	-0.495819	0.0477252	0.0057	0.0043
ENSG00000169327	Testis	OR5AU1	14	21653842	A	G	0.837128	0.0661582	0.0067	0.0038
ENSG00000231861	Spleen	OR5K2	3	98223679	A	G	0.994774	0.118994	0.0078	0.0059
ENSG00000231861	Heart_Left_Ventricle	OR5K2	3	98223679	A	G	0.652942	0.10656	0.0078	0.0059
ENSG00000231861	Brain_Caudate_basal_ganglia	OR5K2	3	98223679	A	G	0.83705	0.138272	0.0078	0.0059
ENSG00000231861	Adipose_Visceral_Omentum	OR5K2	3	98225188	A	G	0.535888	0.0924968	0.0077	0.0059
ENSG00000231861	Colon_Transverse	OR5K2	3	98223679	A	G	0.808707	0.0790405	0.0078	0.0059
ENSG00000231861	Brain_Nucleus_accumbens_basal_ganglia	OR5K2	3	98223679	A	G	0.724033	0.111322	0.0078	0.0059
ENSG00000231861	Heart_Atrial_Appendage	OR5K2	3	98225660	G	T	0.702487	0.104155	0.0077	0.0058
ENSG00000231861	Esophagus_Muscularis	OR5K2	3	98223679	A	G	0.822458	0.0865193	0.0078	0.0059
ENSG00000231861	Ovary	OR5K2	3	98223679	A	G	0.918895	0.102315	0.0078	0.0059
ENSG00000231861	Colon_Sigmoid	OR5K2	3	98223679	A	G	0.76275	0.103081	0.0078	0.0059
ENSG00000231861	Esophagus_Gastroesophageal_Junction	OR5K2	3	98223679	A	G	0.704221	0.106714	0.0078	0.0059
ENSG00000231861	Esophagus_Mucosa	OR5K2	3	98225188	A	G	0.767825	0.0899277	0.0077	0.0059
ENSG00000231861	Thyroid	OR5K2	3	98225188	A	G	0.923671	0.0697648	0.0077	0.0059
ENSG00000231861	Adipose_Subcutaneous	OR5K2	3	98225188	A	G	0.588027	0.0799668	0.0077	0.0059
ENSG00000231861	Nerve_Tibial	OR5K2	3	98223679	A	G	0.717927	0.0701716	0.0078	0.0059
ENSG00000231861	Prostate	OR5K2	3	98223679	A	G	0.853085	0.127876	0.0078	0.0059
ENSG00000231861	Brain_Cerebellum	OR5K2	3	98223679	A	G	1.11641	0.115164	0.0078	0.0059
ENSG00000231861	Artery_Aorta	OR5K2	3	98225188	A	G	0.57384	0.095294	0.0077	0.0059
ENSG00000231861	Small_Intestine_Terminal_Ileum	OR5K2	3	98225188	A	G	0.875067	0.126475	0.0077	0.0059
ENSG00000231861	Brain_Cerebellar_Hemisphere	OR5K2	3	98223679	A	G	1.20916	0.118956	0.0078	0.0059
ENSG00000231861	Artery_Tibial	OR5K2	3	98243040	G	A	0.659433	0.0799066	0.0075	0.0058
ENSG00000231861	Skin_Not_Sun_Exposed_Suprapubic	OR5K2	3	98223679	A	G	0.543021	0.0749794	0.0078	0.0059
ENSG00000231861	Skin_Sun_Exposed_Lower_leg	OR5K2	3	98225188	A	G	0.688031	0.0783303	0.0077	0.0059
ENSG00000183303	Skin_Sun_Exposed_Lower_leg	OR5P2	11	7904807	C	A	0.294821	0.0509833	-0.0002	0.0043
ENSG00000183303	Skin_Sun_Exposed_Lower_leg	OR5P2	11	7813307	T	C	0.451894	0.0441474	-0.0002	0.0043
ENSG00000183303	Skin_Not_Sun_Exposed_Suprapubic	OR5P2	11	7838441	C	A	-1.16832	0.102769	-0.0015	0.011
ENSG00000183303	Skin_Sun_Exposed_Lower_leg	OR5P2	11	7925353	C	G	0.259689	0.0455461	0.0025	0.0047
ENSG00000183303	Skin_Sun_Exposed_Lower_leg	OR5P2	11	7858133	A	C	-0.863933	0.073356	0.0003	0.0109
ENSG00000183303	Skin_Not_Sun_Exposed_Suprapubic	OR5P2	11	7838387	A	G	-0.2845	0.0499629	-0.002	0.0039
ENSG00000182083	Nerve_Tibial	OR6B2	2	240972120	T	C	-0.185882	0.0261075	0.0032	0.004
ENSG00000182083	Nerve_Tibial	OR6B2	2	240971450	T	C	-0.178615	0.0275169	-0.0017	0.004
ENSG00000178586	Nerve_Tibial	OR6B3	2	240993114	T	C	0.251219	0.0298375	-0.0019	0.0039
ENSG00000169214	Testis	OR6F1	1	247917903	T	G	0.304103	0.0496409	-0.002	0.0051
ENSG00000203757	Whole_Blood	OR6K3	1	158717609	G	C	0.274275	0.0350608	0.0013	0.0038
ENSG00000203757	Lung	OR6K3	1	158717628	T	C	0.298436	0.0419437	0.0014	0.0038
ENSG00000188269	Nerve_Tibial	OR7A5	19	14946017	C	T	0.384417	0.0334876	0.0022	0.0038
ENSG00000188269	Testis	OR7A5	19	14942691	A	G	0.362825	0.0546007	0.0024	0.0038
ENSG00000188269	Skin_Sun_Exposed_Lower_leg	OR7A5	19	14942691	A	G	0.395969	0.0322058	0.0024	0.0038
ENSG00000188269	Minor_Salivary_Gland	OR7A5	19	14947193	C	T	0.679522	0.0802886	0.0025	0.0038
ENSG00000188269	Adrenal_Gland	OR7A5	19	14945472	GA	G	0.7815	0.121385	-0.0008	0.0086
ENSG00000188269	Nerve_Tibial	OR7A5	19	14943775	G	A	0.888929	0.0574771	-0.0094	0.0064
ENSG00000188269	Brain_Spinal_cord_cervical_c-1	OR7A5	19	14947193	C	T	0.49566	0.0829404	0.0025	0.0038
ENSG00000188269	Skin_Not_Sun_Exposed_Suprapubic	OR7A5	19	14943775	G	A	0.56742	0.0604703	-0.0094	0.0064
ENSG00000188269	Skin_Sun_Exposed_Lower_leg	OR7A5	19	14943775	G	A	0.38493	0.0545943	-0.0094	0.0064
ENSG00000188269	Colon_Sigmoid	OR7A5	19	14943775	G	A	0.78578	0.106759	-0.0094	0.0064
ENSG00000188269	Brain_Putamen_basal_ganglia	OR7A5	19	14947193	C	T	0.522611	0.0758258	0.0025	0.0038
ENSG00000188269	Skin_Not_Sun_Exposed_Suprapubic	OR7A5	19	14934108	TA	T	0.249886	0.0347704	0.0024	0.0053
ENSG00000127530	Skin_Sun_Exposed_Lower_leg	OR7C1	19	14943775	G	A	0.402069	0.0546296	-0.0094	0.0064
ENSG00000127530	Nerve_Tibial	OR7C1	19	14943775	G	A	1.00828	0.0635256	-0.0094	0.0064
ENSG00000127530	Skin_Sun_Exposed_Lower_leg	OR7C1	19	14946017	C	T	0.358215	0.0321522	0.0022	0.0038
ENSG00000127530	Adrenal_Gland	OR7C1	19	14906593	T	C	1.13288	0.131894	-0.0137	0.0082
ENSG00000127530	Nerve_Tibial	OR7C1	19	14932957	G	A	0.267889	0.0377179	0.0008	0.0039
ENSG00000127530	Skin_Not_Sun_Exposed_Suprapubic	OR7C1	19	14943775	G	A	0.526778	0.0668061	-0.0094	0.0064
ENSG00000127530	Skin_Not_Sun_Exposed_Suprapubic	OR7C1	19	14934108	TA	T	0.224202	0.0384135	0.0024	0.0053
ENSG00000188000	Brain_Putamen_basal_ganglia	OR7D2	19	9250984	C	A	1.48565	0.165293	0.0002	0.0085
ENSG00000188000	Pancreas	OR7D2	19	9250984	C	A	1.83934	0.113915	0.0002	0.0085
ENSG00000188000	Brain_Cortex	OR7D2	19	9250984	C	A	1.56197	0.150657	0.0002	0.0085
ENSG00000188000	Brain_Anterior_cingulate_cortex_BA24	OR7D2	19	9250984	C	A	1.69001	0.149828	0.0002	0.0085
ENSG00000188000	Vagina	OR7D2	19	9250984	C	A	1.86463	0.208088	0.0002	0.0085
ENSG00000188000	Small_Intestine_Terminal_Ileum	OR7D2	19	9250984	C	A	1.60048	0.128489	0.0002	0.0085
ENSG00000188000	Artery_Aorta	OR7D2	19	9250984	C	A	1.88201	0.125045	0.0002	0.0085
ENSG00000188000	Brain_Nucleus_accumbens_basal_ganglia	OR7D2	19	9250984	C	A	1.61639	0.146597	0.0002	0.0085
ENSG00000188000	Brain_Amygdala	OR7D2	19	9250984	C	A	2.02911	0.214035	0.0002	0.0085
ENSG00000188000	Adrenal_Gland	OR7D2	19	9250984	C	A	1.46445	0.132542	0.0002	0.0085
ENSG00000188000	Cells_Cultured_fibroblasts	OR7D2	19	9264401	A	G	1.63965	0.0739931	0.0012	0.0081
ENSG00000188000	Brain_Cerebellar_Hemisphere	OR7D2	19	9250984	C	A	1.53828	0.167187	0.0002	0.0085
ENSG00000188000	Spleen	OR7D2	19	9250984	C	A	1.71968	0.144988	0.0002	0.0085
ENSG00000188000	Adipose_Visceral_Omentum	OR7D2	19	9250984	C	A	1.69054	0.098365	0.0002	0.0085
ENSG00000188000	Brain_Cerebellum	OR7D2	19	9250984	C	A	1.63365	0.15969	0.0002	0.0085
ENSG00000188000	Ovary	OR7D2	19	9250984	C	A	1.57436	0.141983	0.0002	0.0085
ENSG00000188000	Skin_Not_Sun_Exposed_Suprapubic	OR7D2	19	9250984	C	A	1.70819	0.0820638	0.0002	0.0085
ENSG00000188000	Stomach	OR7D2	19	9250984	C	A	1.73315	0.105899	0.0002	0.0085
ENSG00000188000	Artery_Coronary	OR7D2	19	9250984	C	A	1.60532	0.146094	0.0002	0.0085
ENSG00000188000	Brain_Frontal_Cortex_BA9	OR7D2	19	9250984	C	A	1.6212	0.137658	0.0002	0.0085
ENSG00000188000	Brain_Hypothalamus	OR7D2	19	9250984	C	A	1.69206	0.157866	0.0002	0.0085
ENSG00000188000	Colon_Transverse	OR7D2	19	9250984	C	A	1.76297	0.105194	0.0002	0.0085
ENSG00000188000	Uterus	OR7D2	19	9250984	C	A	1.72626	0.19012	0.0002	0.0085
ENSG00000188000	Muscle_Skeletal	OR7D2	19	9250984	C	A	1.69135	0.0618938	0.0002	0.0085
ENSG00000188000	Cells_EBV-transformed_lymphocytes	OR7D2	19	9250984	C	A	1.50238	0.161664	0.0002	0.0085
ENSG00000188000	Testis	OR7D2	19	9250984	C	A	1.02355	0.0967202	0.0002	0.0085
ENSG00000188000	Skin_Sun_Exposed_Lower_leg	OR7D2	19	9250984	C	A	1.77281	0.0836027	0.0002	0.0085
ENSG00000188000	Adipose_Subcutaneous	OR7D2	19	9250984	C	A	1.69244	0.0841226	0.0002	0.0085
ENSG00000188000	Colon_Sigmoid	OR7D2	19	9250984	C	A	1.69117	0.119053	0.0002	0.0085
ENSG00000188000	Brain_Hippocampus	OR7D2	19	9250984	C	A	1.52121	0.167804	0.0002	0.0085
ENSG00000188000	Brain_Spinal_cord_cervical_c-1	OR7D2	19	9250984	C	A	1.57393	0.162074	0.0002	0.0085
ENSG00000188000	Pituitary	OR7D2	19	9250984	C	A	1.68532	0.136569	0.0002	0.0085
ENSG00000188000	Esophagus_Muscularis	OR7D2	19	9250984	C	A	1.75683	0.0939748	0.0002	0.0085
ENSG00000188000	Lung	OR7D2	19	9250984	C	A	1.78017	0.0912408	0.0002	0.0085
ENSG00000188000	Esophagus_Mucosa	OR7D2	19	9250984	C	A	1.64149	0.0882831	0.0002	0.0085
ENSG00000188000	Thyroid	OR7D2	19	9250984	C	A	1.71234	0.0844674	0.0002	0.0085
ENSG00000188000	Minor_Salivary_Gland	OR7D2	19	9250984	C	A	1.79058	0.187923	0.0002	0.0085
ENSG00000188000	Brain_Caudate_basal_ganglia	OR7D2	19	9250984	C	A	1.65052	0.142306	0.0002	0.0085
ENSG00000188000	Artery_Tibial	OR7D2	19	9250984	C	A	1.71564	0.0810072	0.0002	0.0085
ENSG00000188000	Nerve_Tibial	OR7D2	19	9250984	C	A	1.77366	0.0855628	0.0002	0.0085
ENSG00000188000	Esophagus_Gastroesophageal_Junction	OR7D2	19	9250984	C	A	1.81728	0.12399	0.0002	0.0085
ENSG00000188000	Prostate	OR7D2	19	9250984	C	A	1.55584	0.149055	0.0002	0.0085
ENSG00000188000	Breast_Mammary_Tissue	OR7D2	19	9250984	C	A	1.7386	0.114044	0.0002	0.0085
ENSG00000174667	Testis	OR7D4	19	9331082	A	G	0.7905	0.0623611	0.0108	0.0042
ENSG00000170953	Testis	OR8B12	11	124414746	A	G	-0.241535	0.0420409	0.0027	0.0038
ENSG00000197849	Testis	OR8G1	11	124124859	G	A	0.938122	0.0721234	0.0018	0.0037
ENSG00000255425	Testis	OR8G3P	11	124096247	G	A	0.466634	0.0477598	0.0002	0.005
ENSG00000255298	Colon_Transverse	OR8G5	11	124103659	A	T	-0.476006	0.0566001	-0.0042	0.0039
ENSG00000255298	Testis	OR8G5	11	124222092	A	T	0.52922	0.0686628	0.0054	0.0062
ENSG00000186513	Testis	OR9Q2	11	57983162	G	A	0.45039	0.0655565	-0.0067	0.0042
ENSG00000276045	Skin_Sun_Exposed_Lower_leg	ORAI1	12	122021663	C	A	-0.0935519	0.0158018	-0.0024	0.0047
ENSG00000276045	Whole_Blood	ORAI1	12	122080759	A	G	0.246807	0.0277138	0.0075	0.005
ENSG00000276045	Colon_Transverse	ORAI1	12	122059811	G	C	0.245273	0.0436412	0.0076	0.0049
ENSG00000276045	Nerve_Tibial	ORAI1	12	122132089	G	T	-0.141652	0.0253248	0.0013	0.0038
ENSG00000276045	Thyroid	ORAI1	12	122057293	G	A	0.270603	0.0313712	0.0079	0.0049
ENSG00000276045	Muscle_Skeletal	ORAI1	12	122117819	A	G	0.18953	0.0294881	0.0048	0.006
ENSG00000276045	Esophagus_Mucosa	ORAI1	12	122026527	C	T	0.354189	0.0364718	0.0087	0.005
ENSG00000276045	Pancreas	ORAI1	12	122080759	A	G	0.315563	0.0509229	0.0075	0.005
ENSG00000276045	Esophagus_Muscularis	ORAI1	12	122141081	T	C	0.344463	0.0611088	0.0087	0.0081
ENSG00000160991	Whole_Blood	ORAI2	7	102065055	A	G	0.627687	0.0250095	0.0049	0.0074
ENSG00000160991	Skin_Sun_Exposed_Lower_leg	ORAI2	7	102028226	T	C	0.155896	0.0245786	0.0125	0.0039
ENSG00000160991	Artery_Tibial	ORAI2	7	102043352	T	C	0.152585	0.0217238	0.012	0.0045
ENSG00000160991	Nerve_Tibial	ORAI2	7	101984946	A	G	0.211204	0.0249882	0.0108	0.0043
ENSG00000160991	Brain_Cerebellar_Hemisphere	ORAI2	7	102049391	C	CGAGTG	0.475509	0.0772909	0.0037	0.0116
ENSG00000160991	Lung	ORAI2	7	102044690	A	G	0.204835	0.0286778	0.0121	0.0045
ENSG00000160991	Adipose_Subcutaneous	ORAI2	7	101977945	C	T	0.15638	0.0262998	0.0148	0.0039
ENSG00000160991	Cells_Cultured_fibroblasts	ORAI2	7	102074202	A	G	0.526404	0.0676375	0.0099	0.0137
ENSG00000160991	Ovary	ORAI2	7	102073820	AC	A	-0.47947	0.078102	-0.007	0.0069
ENSG00000160991	Thyroid	ORAI2	7	102076562	A	G	0.217509	0.02453	0.0129	0.0037
ENSG00000160991	Adrenal_Gland	ORAI2	7	102088338	G	C	-0.38948	0.053373	0.0105	0.0039
ENSG00000160991	Skin_Not_Sun_Exposed_Suprapubic	ORAI2	7	102024248	A	T	0.143004	0.0235437	0.0127	0.0038
ENSG00000085840	Testis	ORC1	1	52883690	TC	T	0.409308	0.0545656	-0.0089	0.0112
ENSG00000115942	Skin_Not_Sun_Exposed_Suprapubic	ORC2	2	201908292	T	C	-0.551624	0.0970582	-0.1436	0.0986
ENSG00000135336	Testis	ORC3	6	88214709	C	A	-0.811946	0.105549	-0.0014	0.0155
ENSG00000135336	Esophagus_Mucosa	ORC3	6	88393958	A	C	-0.160377	0.0272579	-0.0038	0.0043
ENSG00000135336	Whole_Blood	ORC3	6	88240047	C	T	0.170414	0.0270603	0.0009	0.0044
ENSG00000135336	Spleen	ORC3	6	88369843	A	G	0.540904	0.0912453	0.0021	0.0066
ENSG00000135336	Thyroid	ORC3	6	88367635	G	A	0.38213	0.0510112	0.0043	0.0067
ENSG00000135336	Whole_Blood	ORC3	6	88214709	C	A	-0.61899	0.0921923	-0.0014	0.0155
ENSG00000115947	Adipose_Subcutaneous	ORC4	2	148690055	G	A	1.54705	0.201749	0.0168	0.0039
ENSG00000115947	Artery_Tibial	ORC4	2	148778043	A	C	-0.588532	0.0803902	0.011	0.0123
ENSG00000115947	Adipose_Subcutaneous	ORC4	2	148778043	A	C	-0.579896	0.101014	0.011	0.0123
ENSG00000115947	Brain_Frontal_Cortex_BA9	ORC4	2	148711175	T	G	-0.145935	0.0232426	0.007	0.0037
ENSG00000115947	Artery_Aorta	ORC4	2	148778043	A	C	-0.594907	0.100278	0.011	0.0123
ENSG00000115947	Heart_Atrial_Appendage	ORC4	2	148778043	A	C	-0.516104	0.0867023	0.011	0.0123
ENSG00000115947	Adipose_Subcutaneous	ORC4	2	148704932	C	T	-1.31	0.202044	0.017	0.0039
ENSG00000115947	Colon_Transverse	ORC4	2	148650457	GT	G	1.5795	0.187281	-0.0052	0.0304
ENSG00000115947	Brain_Frontal_Cortex_BA9	ORC4	2	148778043	A	C	-0.500226	0.0839053	0.011	0.0123
ENSG00000115947	Pituitary	ORC4	2	148778043	A	C	-0.992886	0.153661	0.011	0.0123
ENSG00000115947	Esophagus_Mucosa	ORC4	2	148778043	A	C	-0.595088	0.0925473	0.011	0.0123
ENSG00000115947	Brain_Cerebellar_Hemisphere	ORC4	2	148711175	T	G	-0.208971	0.0329558	0.007	0.0037
ENSG00000115947	Skin_Sun_Exposed_Lower_leg	ORC4	2	148689517	C	T	1.36422	0.193333	0.0133	0.015
ENSG00000115947	Pancreas	ORC4	2	148778043	A	C	-0.987139	0.141632	0.011	0.0123
ENSG00000115947	Testis	ORC4	2	148778043	A	C	-0.437458	0.077605	0.011	0.0123
ENSG00000115947	Nerve_Tibial	ORC4	2	148690055	G	A	1.84949	0.204857	0.0168	0.0039
ENSG00000115947	Skin_Sun_Exposed_Lower_leg	ORC4	2	148695126	G	T	-1.04401	0.176215	0.0176	0.0039
ENSG00000115947	Skin_Sun_Exposed_Lower_leg	ORC4	2	148778043	A	C	-0.753325	0.0814152	0.011	0.0123
ENSG00000115947	Muscle_Skeletal	ORC4	2	148778043	A	C	-0.61079	0.0668632	0.011	0.0123
ENSG00000115947	Colon_Sigmoid	ORC4	2	148778043	A	C	-0.699744	0.122179	0.011	0.0123
ENSG00000115947	Skin_Not_Sun_Exposed_Suprapubic	ORC4	2	148576646	G	C	-0.965877	0.132386	0.0175	0.0039
ENSG00000115947	Spleen	ORC4	2	148689517	C	T	1.79369	0.313222	0.0133	0.015
ENSG00000115947	Skin_Not_Sun_Exposed_Suprapubic	ORC4	2	148778043	A	C	-0.607348	0.072502	0.011	0.0123
ENSG00000115947	Lung	ORC4	2	148778043	A	C	-0.466139	0.0768781	0.011	0.0123
ENSG00000115947	Breast_Mammary_Tissue	ORC4	2	148689517	C	T	1.60446	0.238557	0.0133	0.015
ENSG00000115947	Thyroid	ORC4	2	148778043	A	C	-0.697709	0.0904094	0.011	0.0123
ENSG00000115947	Prostate	ORC4	2	148518029	A	G	1.11039	0.194257	-0.1155	0.0679
ENSG00000115947	Colon_Transverse	ORC4	2	148778043	A	C	-0.579574	0.0867649	0.011	0.0123
ENSG00000115947	Artery_Tibial	ORC4	2	148362391	C	T	0.489994	0.0861997	-0.0317	0.0677
ENSG00000115947	Lung	ORC4	2	148669774	C	G	-0.953341	0.149132	0.0175	0.0039
ENSG00000115947	Nerve_Tibial	ORC4	2	148778043	A	C	-0.595339	0.0884561	0.011	0.0123
ENSG00000115947	Thyroid	ORC4	2	148518029	A	G	0.743313	0.12542	-0.1155	0.0679
ENSG00000115947	Nerve_Tibial	ORC4	2	148589984	C	T	-1.66751	0.205178	0.017	0.0039
ENSG00000115947	Testis	ORC4	2	148690055	G	A	0.447053	0.028106	0.0168	0.0039
ENSG00000115947	Skin_Not_Sun_Exposed_Suprapubic	ORC4	2	148689517	C	T	1.21366	0.141071	0.0133	0.015
ENSG00000115947	Muscle_Skeletal	ORC4	2	148724557	G	A	-0.187066	0.0278132	-0.0078	0.0048
ENSG00000115947	Lung	ORC4	2	148689517	C	T	1.08154	0.148162	0.0133	0.015
ENSG00000115947	Esophagus_Muscularis	ORC4	2	148778043	A	C	-0.757926	0.08818	0.011	0.0123
ENSG00000229314	Whole_Blood	ORM1	9	117078173	A	T	0.304763	0.0331867	-0.0028	0.0038
ENSG00000229314	Prostate	ORM1	9	117086241	A	G	1.45258	0.147881	-0.004	0.0088
ENSG00000229314	Whole_Blood	ORM1	9	117080388	G	A	-0.243487	0.0393581	-0.0044	0.0043
ENSG00000229314	Stomach	ORM1	9	117086241	A	G	0.807527	0.0946111	-0.004	0.0088
ENSG00000229314	Whole_Blood	ORM1	9	117085526	A	G	0.264916	0.0312228	-0.0138	0.0154
ENSG00000229314	Testis	ORM1	9	117088064	A	T	1.79281	0.13702	-0.0022	0.0082
ENSG00000228278	Whole_Blood	ORM2	9	117078173	A	T	0.21901	0.029491	-0.0028	0.0038
ENSG00000228278	Prostate	ORM2	9	117086241	A	G	0.872726	0.136481	-0.004	0.0088
ENSG00000228278	Whole_Blood	ORM2	9	117080970	C	G	-0.193315	0.0303568	-0.0072	0.0039
ENSG00000228278	Liver	ORM2	9	117085186	G	C	-0.627778	0.0800201	-0.0015	0.0089
ENSG00000228278	Testis	ORM2	9	117090575	C	T	0.79321	0.0993909	-0.0079	0.0088
ENSG00000228278	Whole_Blood	ORM2	9	117087412	A	G	0.608724	0.0939932	-0.0132	0.0121
ENSG00000128699	Cells_Cultured_fibroblasts	ORMDL1	2	190597241	T	G	-0.217618	0.0202808	0.0013	0.0042
ENSG00000128699	Artery_Tibial	ORMDL1	2	190661116	T	G	0.351064	0.0301539	-0.0021	0.0041
ENSG00000128699	Brain_Spinal_cord_cervical_c-1	ORMDL1	2	190505697	T	C	-0.799511	0.101472	-0.0019	0.0043
ENSG00000128699	Colon_Sigmoid	ORMDL1	2	190676315	C	T	0.377819	0.0429412	0.0053	0.0054
ENSG00000128699	Small_Intestine_Terminal_Ileum	ORMDL1	2	190597241	T	G	-0.248552	0.0347372	0.0013	0.0042
ENSG00000128699	Brain_Substantia_nigra	ORMDL1	2	190577964	A	G	-0.712473	0.0828583	0.0014	0.0042
ENSG00000128699	Artery_Coronary	ORMDL1	2	190597241	T	G	-0.300037	0.0459035	0.0013	0.0042
ENSG00000128699	Artery_Aorta	ORMDL1	2	190612703	T	C	-0.411619	0.0316547	0.0012	0.0041
ENSG00000128699	Nerve_Tibial	ORMDL1	2	190597241	T	G	-0.305909	0.0296995	0.0013	0.0042
ENSG00000128699	Pituitary	ORMDL1	2	190597241	T	G	-0.402539	0.0607359	0.0013	0.0042
ENSG00000128699	Pancreas	ORMDL1	2	190526205	T	C	-0.434977	0.0358015	0	0.0042
ENSG00000128699	Brain_Anterior_cingulate_cortex_BA24	ORMDL1	2	190699958	A	T	0.501395	0.0707446	-0.0006	0.0043
ENSG00000128699	Brain_Caudate_basal_ganglia	ORMDL1	2	190590937	A	G	-0.571115	0.0622744	0.0011	0.0042
ENSG00000128699	Whole_Blood	ORMDL1	2	190505977	G	GAAGTGAC	0.233063	0.024789	0.0151	0.0074
ENSG00000128699	Skin_Not_Sun_Exposed_Suprapubic	ORMDL1	2	190597241	T	G	-0.499362	0.0325431	0.0013	0.0042
ENSG00000128699	Brain_Frontal_Cortex_BA9	ORMDL1	2	190600752	A	G	-0.577274	0.0594854	0.0014	0.0042
ENSG00000128699	Lung	ORMDL1	2	190597241	T	G	-0.244832	0.0230985	0.0013	0.0042
ENSG00000128699	Adipose_Visceral_Omentum	ORMDL1	2	190556676	T	C	-0.413918	0.0325657	0.0005	0.0042
ENSG00000128699	Skin_Not_Sun_Exposed_Suprapubic	ORMDL1	2	190620504	G	C	0.331647	0.0403841	0.0056	0.0054
ENSG00000128699	Adipose_Subcutaneous	ORMDL1	2	190597241	T	G	-0.315704	0.0302825	0.0013	0.0042
ENSG00000128699	Stomach	ORMDL1	2	190597241	T	G	-0.357824	0.0290103	0.0013	0.0042
ENSG00000128699	Heart_Atrial_Appendage	ORMDL1	2	190581547	G	C	-0.441615	0.0317264	0.0011	0.0045
ENSG00000128699	Testis	ORMDL1	2	190508800	T	TG	0.369616	0.0324982	0.014	0.0074
ENSG00000128699	Breast_Mammary_Tissue	ORMDL1	2	190526224	T	C	-0.305648	0.0305027	0.0001	0.0042
ENSG00000128699	Cells_EBV-transformed_lymphocytes	ORMDL1	2	190577964	A	G	-0.450015	0.0622852	0.0014	0.0042
ENSG00000128699	Esophagus_Mucosa	ORMDL1	2	190597241	T	G	-0.310905	0.030706	0.0013	0.0042
ENSG00000128699	Thyroid	ORMDL1	2	190597241	T	G	-0.643629	0.0928595	0.0013	0.0042
ENSG00000128699	Ovary	ORMDL1	2	190597241	T	G	-0.489326	0.0579238	0.0013	0.0042
ENSG00000128699	Brain_Putamen_basal_ganglia	ORMDL1	2	190542687	T	G	-0.570282	0.0636445	0.0001	0.0042
ENSG00000128699	Liver	ORMDL1	2	190505697	T	C	-0.599106	0.052471	-0.0019	0.0043
ENSG00000128699	Vagina	ORMDL1	2	190679694	G	A	0.529351	0.0836651	-0.0017	0.0042
ENSG00000128699	Brain_Amygdala	ORMDL1	2	190526205	T	C	-0.802494	0.0919783	0	0.0042
ENSG00000128699	Brain_Hypothalamus	ORMDL1	2	190609787	T	C	-0.721547	0.0590293	0.0015	0.0045
ENSG00000128699	Skin_Sun_Exposed_Lower_leg	ORMDL1	2	190597241	T	G	-0.559041	0.0303135	0.0013	0.0042
ENSG00000128699	Colon_Transverse	ORMDL1	2	190679241	CATAA	C	0.211188	0.0289255	-0.0024	0.0059
ENSG00000128699	Brain_Cerebellar_Hemisphere	ORMDL1	2	190577964	A	G	-0.491727	0.0534561	0.0014	0.0042
ENSG00000128699	Brain_Cerebellum	ORMDL1	2	190577964	A	G	-0.519982	0.05282	0.0014	0.0042
ENSG00000128699	Prostate	ORMDL1	2	190694449	T	C	0.380401	0.0467489	0.0011	0.0044
ENSG00000128699	Muscle_Skeletal	ORMDL1	2	190508800	T	TG	0.274698	0.0449888	0.014	0.0074
ENSG00000128699	Brain_Hippocampus	ORMDL1	2	190526224	T	C	-0.532982	0.0704056	0.0001	0.0042
ENSG00000128699	Brain_Nucleus_accumbens_basal_ganglia	ORMDL1	2	190526205	T	C	-0.57867	0.054116	0	0.0042
ENSG00000128699	Adrenal_Gland	ORMDL1	2	190597241	T	G	-0.377529	0.0492824	0.0013	0.0042
ENSG00000128699	Esophagus_Muscularis	ORMDL1	2	190726567	T	TC	0.230059	0.0406831	0.0083	0.0076
ENSG00000128699	Brain_Cortex	ORMDL1	2	190577964	A	G	-0.442521	0.0584579	0.0014	0.0042
ENSG00000128699	Heart_Left_Ventricle	ORMDL1	2	190529231	C	T	-0.420026	0.0338577	0.0003	0.0041
ENSG00000172057	Breast_Mammary_Tissue	ORMDL3	17	38072245	G	C	-0.157332	0.0277777	0.0054	0.0039
ENSG00000172057	Whole_Blood	ORMDL3	17	38029120	G	C	-0.342691	0.0229819	-0.0108	0.0036
ENSG00000172057	Adipose_Subcutaneous	ORMDL3	17	38072727	T	C	-0.119015	0.0187543	0.0037	0.0037
ENSG00000172057	Cells_EBV-transformed_lymphocytes	ORMDL3	17	38029120	G	C	-0.832135	0.0528437	-0.0108	0.0036
ENSG00000172057	Small_Intestine_Terminal_Ileum	ORMDL3	17	38020419	C	T	-0.363674	0.0517271	-0.0111	0.0036
ENSG00000172057	Esophagus_Muscularis	ORMDL3	17	38080865	G	A	0.419304	0.0575853	0.009	0.0037
ENSG00000172057	Lung	ORMDL3	17	38066240	C	T	-0.254009	0.0237564	-0.0108	0.0036
ENSG00000172057	Cells_Cultured_fibroblasts	ORMDL3	17	38085722	C	T	-0.225471	0.0284415	0.0008	0.0045
ENSG00000172057	Spleen	ORMDL3	17	38029120	G	C	-0.721582	0.0466667	-0.0108	0.0036
ENSG00000172057	Thyroid	ORMDL3	17	38068382	C	A	0.2037	0.0271134	0.0116	0.0038
ENSG00000172057	Skin_Not_Sun_Exposed_Suprapubic	ORMDL3	17	38068382	C	A	0.16634	0.0287647	0.0116	0.0038
ENSG00000172057	Skin_Sun_Exposed_Lower_leg	ORMDL3	17	38082807	C	T	0.19502	0.0247586	0.0088	0.0035
ENSG00000172057	Esophagus_Mucosa	ORMDL3	17	38082807	C	T	0.163232	0.0246074	0.0088	0.0035
ENSG00000172057	Cells_Cultured_fibroblasts	ORMDL3	17	38082807	C	T	0.294873	0.0231265	0.0088	0.0035
ENSG00000172057	Artery_Tibial	ORMDL3	17	38088150	T	C	-0.376516	0.0627333	-0.041	0.0094
ENSG00000135506	Artery_Tibial	OS9	12	58089413	T	A	0.227626	0.0245967	-0.0118	0.0039
ENSG00000135506	Testis	OS9	12	58089413	T	A	0.2181	0.0200873	-0.0118	0.0039
ENSG00000135506	Brain_Caudate_basal_ganglia	OS9	12	58468021	T	C	-2.89249	0.442391	-0.008	0.011
ENSG00000135506	Esophagus_Muscularis	OS9	12	58113416	A	C	0.157513	0.0190892	-0.0091	0.0037
ENSG00000135506	Cells_Cultured_fibroblasts	OS9	12	58089413	T	A	0.190053	0.019582	-0.0118	0.0039
ENSG00000135506	Esophagus_Gastroesophageal_Junction	OS9	12	58106278	T	TC	0.168828	0.0238581	-0.0098	0.005
ENSG00000135506	Colon_Transverse	OS9	12	58095989	C	T	0.108009	0.0188807	-0.0093	0.0037
ENSG00000135506	Adipose_Visceral_Omentum	OS9	12	58085667	C	T	0.132738	0.0214156	-0.0092	0.0038
ENSG00000135506	Artery_Aorta	OS9	12	58097862	C	T	0.185907	0.0264334	-0.011	0.0036
ENSG00000135506	Esophagus_Mucosa	OS9	12	58085667	C	T	0.206147	0.019693	-0.0092	0.0038
ENSG00000135506	Skin_Sun_Exposed_Lower_leg	OS9	12	58036988	T	C	0.114611	0.0188216	-0.0079	0.0042
ENSG00000135506	Whole_Blood	OS9	12	58097862	C	T	0.0649394	0.0116362	-0.011	0.0036
ENSG00000184792	Muscle_Skeletal	OSBP2	22	31088633	A	AT	0.351573	0.0511071	0.0033	0.0104
ENSG00000184792	Skin_Not_Sun_Exposed_Suprapubic	OSBP2	22	31227134	G	C	0.226467	0.0384866	0.0081	0.0042
ENSG00000184792	Pancreas	OSBP2	22	31368096	T	A	-0.472032	0.0580125	0.0114	0.0039
ENSG00000184792	Colon_Sigmoid	OSBP2	22	31083524	A	C	0.686097	0.0714902	0.0078	0.005
ENSG00000184792	Brain_Cerebellar_Hemisphere	OSBP2	22	31435945	G	A	0.407287	0.0660421	-0.0102	0.0042
ENSG00000184792	Small_Intestine_Terminal_Ileum	OSBP2	22	31122483	G	A	-0.719459	0.108599	-0.0072	0.0048
ENSG00000184792	Skin_Sun_Exposed_Lower_leg	OSBP2	22	31227134	G	C	0.329012	0.0375769	0.0081	0.0042
ENSG00000184792	Adipose_Subcutaneous	OSBP2	22	31064020	G	A	0.277086	0.0461376	0.01	0.0051
ENSG00000184792	Nerve_Tibial	OSBP2	22	31063804	G	GT	0.324569	0.0544007	-0.0016	0.006
ENSG00000184792	Spleen	OSBP2	22	31113433	A	G	-0.474201	0.0639187	-0.0045	0.004
ENSG00000184792	Cells_Cultured_fibroblasts	OSBP2	22	31231334	C	T	1.80146	0.318634	-0.0795	0.0734
ENSG00000184792	Cells_Cultured_fibroblasts	OSBP2	22	31113433	A	G	-0.736466	0.0300873	-0.0045	0.004
ENSG00000184792	Colon_Transverse	OSBP2	22	31091633	C	A	0.549045	0.0569453	0.0041	0.0043
ENSG00000184792	Adrenal_Gland	OSBP2	22	31113433	A	G	-1.14526	0.0491474	-0.0045	0.004
ENSG00000144645	Nerve_Tibial	OSBPL10	3	32023641	C	G	-0.292025	0.0483161	-0.0068	0.0067
ENSG00000144645	Esophagus_Muscularis	OSBPL10	3	32022680	C	G	-0.342204	0.0512552	-0.0072	0.0067
ENSG00000144645	Cells_Cultured_fibroblasts	OSBPL10	3	32023275	C	G	-0.488292	0.0591113	-0.0063	0.0067
ENSG00000144645	Artery_Tibial	OSBPL10	3	32024369	C	T	-0.265028	0.0416317	-0.0066	0.0067
ENSG00000144645	Brain_Cerebellar_Hemisphere	OSBPL10	3	32001194	T	C	0.659821	0.0700526	0.0048	0.004
ENSG00000144645	Brain_Cerebellum	OSBPL10	3	32001194	T	C	0.661239	0.0780274	0.0048	0.004
ENSG00000144645	Artery_Aorta	OSBPL10	3	32023641	C	G	-0.37806	0.0533424	-0.0068	0.0067
ENSG00000144645	Esophagus_Mucosa	OSBPL10	3	32025960	A	C	0.212038	0.0353713	-0.0077	0.0042
ENSG00000144645	Heart_Atrial_Appendage	OSBPL10	3	32012278	C	T	0.439636	0.0582494	-0.0076	0.0067
ENSG00000144645	Esophagus_Gastroesophageal_Junction	OSBPL10	3	32025595	T	C	-0.385244	0.062384	-0.0065	0.0067
ENSG00000144909	Brain_Nucleus_accumbens_basal_ganglia	OSBPL11	3	125432929	A	T	0.429405	0.0638072	-0.0122	0.0055
ENSG00000144909	Brain_Caudate_basal_ganglia	OSBPL11	3	125315663	T	C	0.534089	0.0661719	-0.0081	0.0052
ENSG00000144909	Cells_Cultured_fibroblasts	OSBPL11	3	125255110	T	C	-0.154831	0.0258037	0.012	0.005
ENSG00000144909	Brain_Putamen_basal_ganglia	OSBPL11	3	125426947	T	C	0.419892	0.0661875	-0.0126	0.0056
ENSG00000144909	Brain_Frontal_Cortex_BA9	OSBPL11	3	125426947	T	C	0.374961	0.0625205	-0.0126	0.0056
ENSG00000144909	Skin_Sun_Exposed_Lower_leg	OSBPL11	3	125390909	G	A	-0.161296	0.0281025	0.0128	0.0059
ENSG00000144909	Nerve_Tibial	OSBPL11	3	125305611	A	G	-0.257606	0.044223	0.0143	0.0062
ENSG00000141447	Nerve_Tibial	OSBPL1A	18	21778628	T	C	0.222608	0.0298931	0.004	0.0049
ENSG00000141447	Cells_Cultured_fibroblasts	OSBPL1A	18	21977840	A	G	0.336638	0.046303	-0.0083	0.0089
ENSG00000141447	Muscle_Skeletal	OSBPL1A	18	21850617	C	G	-0.208342	0.0287117	-0.0024	0.004
ENSG00000141447	Skin_Not_Sun_Exposed_Suprapubic	OSBPL1A	18	21856531	C	T	0.160944	0.0281993	-0.0037	0.004
ENSG00000141447	Skin_Sun_Exposed_Lower_leg	OSBPL1A	18	21849024	A	G	0.319958	0.0491607	0.005	0.0082
ENSG00000141447	Heart_Atrial_Appendage	OSBPL1A	18	21906460	C	T	0.148944	0.0265245	-0.0051	0.0038
ENSG00000141447	Skin_Not_Sun_Exposed_Suprapubic	OSBPL1A	18	21849024	A	G	0.348676	0.0491638	0.005	0.0082
ENSG00000130703	Whole_Blood	OSBPL2	20	60806324	T	C	-0.356296	0.0328347	0.0009	0.0077
ENSG00000130703	Heart_Left_Ventricle	OSBPL2	20	60855449	T	C	0.423945	0.0531177	0.0065	0.0048
ENSG00000130703	Cells_Cultured_fibroblasts	OSBPL2	20	60808026	T	C	-0.171492	0.0215029	-0.0019	0.0039
ENSG00000130703	Artery_Aorta	OSBPL2	20	60821550	A	G	0.17715	0.0292673	0.0001	0.0038
ENSG00000130703	Whole_Blood	OSBPL2	20	60778930	G	A	-0.292871	0.0464838	0.0102	0.0135
ENSG00000070882	Artery_Tibial	OSBPL3	7	25008782	T	C	-0.216508	0.0238695	0.0029	0.0037
ENSG00000070882	Esophagus_Muscularis	OSBPL3	7	24868789	G	C	-0.50658	0.0388646	-0.009	0.0041
ENSG00000070882	Skin_Sun_Exposed_Lower_leg	OSBPL3	7	25047483	A	C	0.989304	0.153481	-0.0048	0.0051
ENSG00000070882	Adipose_Visceral_Omentum	OSBPL3	7	25015235	T	C	-0.472413	0.082703	-0.0028	0.0111
ENSG00000070882	Cells_Cultured_fibroblasts	OSBPL3	7	25011372	A	AACGAGGTAGCGTAAGTAAAGC	0.205106	0.0235346	-0.0049	0.0071
ENSG00000070882	Esophagus_Gastroesophageal_Junction	OSBPL3	7	24868789	G	C	-0.301982	0.0493886	-0.009	0.0041
ENSG00000070882	Thyroid	OSBPL3	7	24868789	G	C	-0.240744	0.0321138	-0.009	0.0041
ENSG00000070882	Nerve_Tibial	OSBPL3	7	25013982	G	A	-0.237416	0.0324861	0.0062	0.0039
ENSG00000070882	Artery_Aorta	OSBPL3	7	25019921	C	T	-0.185403	0.0329412	-0.0007	0.004
ENSG00000070882	Adipose_Subcutaneous	OSBPL3	7	25017185	AC	A	-0.295496	0.0361176	0.0029	0.0065
ENSG00000070882	Artery_Tibial	OSBPL3	7	25015235	T	C	-0.394598	0.0559028	-0.0028	0.0111
ENSG00000070882	Testis	OSBPL3	7	25025863	T	C	-0.227373	0.0386722	0.007	0.0038
ENSG00000070882	Brain_Caudate_basal_ganglia	OSBPL3	7	24972658	A	G	-0.609826	0.0752097	0.0085	0.0051
ENSG00000070882	Pituitary	OSBPL3	7	25063924	T	C	0.487371	0.0741417	0.009	0.0041
ENSG00000070882	Thyroid	OSBPL3	7	24972658	A	G	-0.238204	0.0378628	0.0085	0.0051
ENSG00000070882	Nerve_Tibial	OSBPL3	7	24868789	G	C	-0.261262	0.0352491	-0.009	0.0041
ENSG00000070882	Adipose_Subcutaneous	OSBPL3	7	25019929	A	C	-0.456873	0.0669649	-0.0045	0.0129
ENSG00000070882	Muscle_Skeletal	OSBPL3	7	24922835	T	A	0.3448	0.0351785	0.0036	0.0039
ENSG00000070882	Adipose_Subcutaneous	OSBPL3	7	24898123	T	C	0.293111	0.0437091	0.0103	0.0059
ENSG00000070882	Artery_Tibial	OSBPL3	7	25014039	G	A	-0.337869	0.0555168	-0.0026	0.0088
ENSG00000021762	Heart_Left_Ventricle	OSBPL5	11	3114307	C	G	0.28027	0.0361197	0.0072	0.0055
ENSG00000021762	Cells_Cultured_fibroblasts	OSBPL5	11	3123900	CCTCT	C	0.180264	0.0304418	0.0146	0.0074
ENSG00000021762	Brain_Cerebellar_Hemisphere	OSBPL5	11	3233344	T	C	0.621676	0.074788	-0.0041	0.0041
ENSG00000021762	Adipose_Visceral_Omentum	OSBPL5	11	3114307	C	G	0.40831	0.0481332	0.0072	0.0055
ENSG00000021762	Spleen	OSBPL5	11	3121686	C	T	0.461936	0.0762935	0.0092	0.0054
ENSG00000021762	Artery_Tibial	OSBPL5	11	3116632	A	G	0.187169	0.0274655	0.007	0.0046
ENSG00000021762	Esophagus_Muscularis	OSBPL5	11	3108871	G	C	0.322759	0.0496282	0.0107	0.0061
ENSG00000021762	Brain_Cerebellum	OSBPL5	11	3233344	T	C	0.55666	0.0650464	-0.0041	0.0041
ENSG00000021762	Esophagus_Gastroesophageal_Junction	OSBPL5	11	3178692	C	A	0.352575	0.0530851	0.007	0.0045
ENSG00000021762	Artery_Aorta	OSBPL5	11	3114307	C	G	0.278289	0.0451796	0.0072	0.0055
ENSG00000021762	Colon_Transverse	OSBPL5	11	3112197	T	C	0.40831	0.0407226	0.0076	0.0055
ENSG00000021762	Skin_Sun_Exposed_Lower_leg	OSBPL5	11	3112197	T	C	0.240459	0.0406523	0.0076	0.0055
ENSG00000021762	Esophagus_Mucosa	OSBPL5	11	3114307	C	G	0.374373	0.0379707	0.0072	0.0055
ENSG00000021762	Breast_Mammary_Tissue	OSBPL5	11	3114307	C	G	0.478259	0.053876	0.0072	0.0055
ENSG00000021762	Thyroid	OSBPL5	11	3114307	C	G	0.465803	0.0308529	0.0072	0.0055
ENSG00000021762	Skin_Not_Sun_Exposed_Suprapubic	OSBPL5	11	3186197	C	T	0.374062	0.0320908	0.0089	0.0043
ENSG00000021762	Lung	OSBPL5	11	3114307	C	G	0.478622	0.0452806	0.0072	0.0055
ENSG00000021762	Esophagus_Muscularis	OSBPL5	11	3176353	T	C	0.318525	0.0391468	0.0089	0.0047
ENSG00000021762	Adipose_Subcutaneous	OSBPL5	11	3114307	C	G	0.271229	0.0415219	0.0072	0.0055
ENSG00000021762	Colon_Transverse	OSBPL5	11	3150391	T	C	-0.467134	0.0438316	0.0018	0.0055
ENSG00000021762	Whole_Blood	OSBPL5	11	3114307	C	G	0.130309	0.0227738	0.0072	0.0055
ENSG00000021762	Pancreas	OSBPL5	11	3112197	T	C	0.512478	0.0591304	0.0076	0.0055
ENSG00000021762	Testis	OSBPL5	11	3108871	G	C	0.198531	0.0315434	0.0107	0.0061
ENSG00000021762	Skin_Not_Sun_Exposed_Suprapubic	OSBPL5	11	3108871	G	C	0.367828	0.0438577	0.0107	0.0061
ENSG00000021762	Colon_Sigmoid	OSBPL5	11	3112197	T	C	0.595617	0.0576155	0.0076	0.0055
ENSG00000021762	Esophagus_Gastroesophageal_Junction	OSBPL5	11	3114307	C	G	0.363023	0.0636866	0.0072	0.0055
ENSG00000021762	Nerve_Tibial	OSBPL5	11	3114307	C	G	0.382359	0.0352459	0.0072	0.0055
ENSG00000021762	Esophagus_Mucosa	OSBPL5	11	3186197	C	T	0.239487	0.0283104	0.0089	0.0043
ENSG00000021762	Muscle_Skeletal	OSBPL5	11	3148003	A	G	0.550846	0.0454833	0.0022	0.0055
ENSG00000021762	Skin_Sun_Exposed_Lower_leg	OSBPL5	11	3186197	C	T	0.431351	0.0280639	0.0089	0.0043
ENSG00000021762	Heart_Atrial_Appendage	OSBPL5	11	3114307	C	G	0.337872	0.0467076	0.0072	0.0055
ENSG00000021762	Nerve_Tibial	OSBPL5	11	3186197	C	T	0.210058	0.0257433	0.0089	0.0043
ENSG00000021762	Stomach	OSBPL5	11	3112197	T	C	0.262326	0.0386875	0.0076	0.0055
ENSG00000021762	Artery_Aorta	OSBPL5	11	3181629	G	T	0.220002	0.0318248	0.0069	0.0041
ENSG00000079156	Skin_Sun_Exposed_Lower_leg	OSBPL6	2	179049437	A	C	0.369593	0.0632126	-0.008	0.0106
ENSG00000079156	Skin_Sun_Exposed_Lower_leg	OSBPL6	2	179171719	A	G	-1.06463	0.0697189	-0.0025	0.0142
ENSG00000079156	Cells_Cultured_fibroblasts	OSBPL6	2	179059301	T	C	-0.383347	0.0575616	0.0001	0.0099
ENSG00000079156	Skin_Not_Sun_Exposed_Suprapubic	OSBPL6	2	179165752	T	A	-0.950037	0.0708865	-0.0019	0.0142
ENSG00000079156	Esophagus_Mucosa	OSBPL6	2	179064484	A	G	0.657349	0.0950292	-0.0092	0.0106
ENSG00000079156	Colon_Transverse	OSBPL6	2	178997300	A	G	0.894752	0.143385	-0.0039	0.0109
ENSG00000079156	Skin_Not_Sun_Exposed_Suprapubic	OSBPL6	2	179049437	A	C	0.438912	0.0646205	-0.008	0.0106
ENSG00000079156	Nerve_Tibial	OSBPL6	2	179056448	A	G	-0.800292	0.0973432	0.0024	0.0099
ENSG00000079156	Nerve_Tibial	OSBPL6	2	179054669	G	C	1.10039	0.086466	-0.0018	0.0099
ENSG00000079156	Brain_Nucleus_accumbens_basal_ganglia	OSBPL6	2	179146446	G	T	0.416691	0.0599562	0.0019	0.0039
ENSG00000079156	Brain_Caudate_basal_ganglia	OSBPL6	2	179144980	G	A	0.450815	0.0483627	0.0015	0.0039
ENSG00000079156	Esophagus_Mucosa	OSBPL6	2	179165752	T	A	-1.95068	0.0995588	-0.0019	0.0142
ENSG00000079156	Prostate	OSBPL6	2	179042859	T	C	0.735333	0.122986	-0.0053	0.0104
ENSG00000079156	Thyroid	OSBPL6	2	179042859	T	C	0.626695	0.0924244	-0.0053	0.0104
ENSG00000079156	Nerve_Tibial	OSBPL6	2	179022319	G	C	-0.777667	0.133528	-0.0058	0.0118
ENSG00000006025	Pituitary	OSBPL7	17	45890898	G	A	0.312708	0.041458	-0.0002	0.0038
ENSG00000006025	Artery_Tibial	OSBPL7	17	45906757	C	T	0.239246	0.0277485	0	0.0038
ENSG00000006025	Artery_Aorta	OSBPL7	17	45906757	C	T	0.187893	0.0253453	0	0.0038
ENSG00000006025	Brain_Cerebellum	OSBPL7	17	45933341	C	T	0.31143	0.0437981	0.0014	0.0037
ENSG00000006025	Cells_Cultured_fibroblasts	OSBPL7	17	45939747	A	G	0.13474	0.0237964	0.0013	0.0038
ENSG00000006025	Thyroid	OSBPL7	17	45889248	A	G	0.403994	0.0234076	-0.0036	0.0036
ENSG00000091039	Whole_Blood	OSBPL8	12	76981753	G	C	0.313744	0.0225927	-0.01	0.0081
ENSG00000091039	Brain_Cerebellum	OSBPL8	12	77663597	C	G	-1.83206	0.318227	-0.0035	0.0163
ENSG00000117859	Esophagus_Muscularis	OSBPL9	1	52141197	A	G	-0.193473	0.0331505	0.0033	0.0055
ENSG00000117859	Thyroid	OSBPL9	1	52279998	T	C	0.555105	0.0857823	-0.01	0.0143
ENSG00000117859	Skin_Not_Sun_Exposed_Suprapubic	OSBPL9	1	52143343	T	C	0.539436	0.0972454	-0.0014	0.0177
ENSG00000117859	Nerve_Tibial	OSBPL9	1	52141590	T	C	0.878932	0.0834298	-0.0132	0.0149
ENSG00000117859	Cells_Cultured_fibroblasts	OSBPL9	1	52195447	G	A	0.505374	0.0797757	0.0003	0.0132
ENSG00000170909	Whole_Blood	OSCAR	19	54551115	T	G	-0.188487	0.0131999	0.0002	0.0038
ENSG00000170909	Cells_Cultured_fibroblasts	OSCAR	19	54641926	C	T	0.729154	0.123815	-0.0063	0.0219
ENSG00000170909	Adipose_Subcutaneous	OSCAR	19	54551115	T	G	-0.173584	0.0231935	0.0002	0.0038
ENSG00000170909	Thyroid	OSCAR	19	54565112	G	T	0.196135	0.0329297	0.0032	0.0038
ENSG00000170909	Esophagus_Muscularis	OSCAR	19	54600232	A	C	-0.617544	0.103733	0.0022	0.013
ENSG00000170909	Lung	OSCAR	19	54553697	C	T	-0.331805	0.0217245	0.0005	0.0038
ENSG00000170909	Spleen	OSCAR	19	54551115	T	G	-0.271421	0.0329273	0.0002	0.0038
ENSG00000170909	Artery_Aorta	OSCAR	19	54600232	A	C	-0.471915	0.0715902	0.0022	0.013
ENSG00000170909	Skin_Sun_Exposed_Lower_leg	OSCAR	19	54600232	A	C	-0.624113	0.0825956	0.0022	0.013
ENSG00000170909	Skin_Not_Sun_Exposed_Suprapubic	OSCAR	19	54600232	A	C	-0.908039	0.0829051	0.0022	0.013
ENSG00000170909	Nerve_Tibial	OSCAR	19	54600232	A	C	-0.522842	0.0697503	0.0022	0.013
ENSG00000170909	Cells_Cultured_fibroblasts	OSCAR	19	54614627	A	G	-0.304525	0.0508325	0.0058	0.0055
ENSG00000170909	Adipose_Visceral_Omentum	OSCAR	19	54554950	T	C	0.198454	0.0255314	0.0003	0.0038
ENSG00000170909	Artery_Aorta	OSCAR	19	54551115	T	G	-0.166499	0.0295022	0.0002	0.0038
ENSG00000170909	Testis	OSCAR	19	54609836	A	G	1.12336	0.0705458	0.0052	0.0056
ENSG00000170909	Adipose_Subcutaneous	OSCAR	19	54600232	A	C	-0.599464	0.057337	0.0022	0.013
ENSG00000170909	Artery_Tibial	OSCAR	19	54600232	A	C	-0.316006	0.0552683	0.0022	0.013
ENSG00000116885	Testis	OSCP1	1	36886117	T	C	-0.285803	0.0184783	0.0003	0.0044
ENSG00000116885	Breast_Mammary_Tissue	OSCP1	1	36911913	C	T	0.22819	0.034751	0.0004	0.0039
ENSG00000116885	Pituitary	OSCP1	1	36886117	T	C	0.303662	0.0390491	0.0003	0.0044
ENSG00000116885	Esophagus_Mucosa	OSCP1	1	36911913	C	T	0.429334	0.0380963	0.0004	0.0039
ENSG00000116885	Brain_Caudate_basal_ganglia	OSCP1	1	36898067	C	T	0.280167	0.0373063	0.0002	0.0044
ENSG00000116885	Skin_Not_Sun_Exposed_Suprapubic	OSCP1	1	36879232	C	T	0.364109	0.0373767	0.0012	0.004
ENSG00000116885	Heart_Atrial_Appendage	OSCP1	1	36886117	T	C	0.408919	0.0471121	0.0003	0.0044
ENSG00000116885	Esophagus_Muscularis	OSCP1	1	36886117	T	C	0.245089	0.0387275	0.0003	0.0044
ENSG00000116885	Thyroid	OSCP1	1	36892495	T	C	0.298588	0.0307213	0.0003	0.0045
ENSG00000116885	Skin_Sun_Exposed_Lower_leg	OSCP1	1	36879232	C	T	0.415195	0.0363201	0.0012	0.004
ENSG00000116885	Ovary	OSCP1	1	36886117	T	C	0.478143	0.0708495	0.0003	0.0044
ENSG00000116885	Adrenal_Gland	OSCP1	1	36879232	C	T	0.328564	0.0520092	0.0012	0.004
ENSG00000116885	Nerve_Tibial	OSCP1	1	36886117	T	C	0.402426	0.0356922	0.0003	0.0044
ENSG00000116885	Brain_Anterior_cingulate_cortex_BA24	OSCP1	1	36901849	T	C	0.320874	0.0551573	0	0.0044
ENSG00000116885	Brain_Hypothalamus	OSCP1	1	36886117	T	C	0.284615	0.0473481	0.0003	0.0044
ENSG00000116885	Brain_Cerebellum	OSCP1	1	36895917	G	C	0.62666	0.0724431	0	0.0044
ENSG00000116885	Brain_Nucleus_accumbens_basal_ganglia	OSCP1	1	36886117	T	C	0.2248	0.0362079	0.0003	0.0044
ENSG00000116885	Adipose_Subcutaneous	OSCP1	1	36879232	C	T	0.213485	0.0362609	0.0012	0.004
ENSG00000116885	Brain_Cerebellar_Hemisphere	OSCP1	1	36886117	T	C	0.602482	0.0843358	0.0003	0.0044
ENSG00000116885	Brain_Cortex	OSCP1	1	36886117	T	C	0.338754	0.0475565	0.0003	0.0044
ENSG00000116885	Artery_Tibial	OSCP1	1	36911913	C	T	0.227149	0.0348013	0.0004	0.0039
ENSG00000116885	Esophagus_Gastroesophageal_Junction	OSCP1	1	36918549	T	TCAGGAGTTCAAGA	0.32319	0.053301	0.0017	0.0067
ENSG00000116885	Colon_Sigmoid	OSCP1	1	36929673	T	C	0.300884	0.0489402	0.0019	0.0047
ENSG00000132823	Spleen	OSER1	20	42905312	C	CATCA	0.472534	0.0694807	-0.0183	0.0072
ENSG00000132823	Thyroid	OSER1	20	42839461	A	G	0.21232	0.032236	-0.0054	0.0041
ENSG00000132823	Adipose_Subcutaneous	OSER1	20	42857648	T	C	0.197695	0.03387	-0.0162	0.0057
ENSG00000132823	Colon_Transverse	OSER1	20	42907169	T	C	0.289865	0.0505524	-0.0157	0.0053
ENSG00000132823	Whole_Blood	OSER1	20	42849093	T	C	0.123416	0.0197409	-0.0174	0.0041
ENSG00000132823	Artery_Aorta	OSER1	20	42907169	T	C	0.227747	0.0402314	-0.0157	0.0053
ENSG00000132823	Thyroid	OSER1	20	42856671	C	T	0.286611	0.0391583	-0.0142	0.0053
ENSG00000132823	Lung	OSER1	20	42838712	G	C	0.205317	0.0252086	-0.0139	0.0037
ENSG00000132823	Whole_Blood	OSER1	20	42838550	G	A	0.178528	0.0176545	-0.0129	0.0037
ENSG00000132823	Nerve_Tibial	OSER1	20	42857648	T	C	0.276166	0.036335	-0.0162	0.0057
ENSG00000132823	Artery_Tibial	OSER1	20	42848689	T	C	0.138976	0.019247	-0.0187	0.0042
ENSG00000132823	Testis	OSER1	20	42839461	A	G	0.339104	0.022654	-0.0054	0.0041
ENSG00000132823	Esophagus_Mucosa	OSER1	20	42850827	T	C	0.171764	0.0273655	-0.0183	0.0041
ENSG00000132823	Esophagus_Muscularis	OSER1	20	42946597	G	A	0.234166	0.0356128	-0.0136	0.0054
ENSG00000092094	Thyroid	OSGEP	14	20920340	G	A	0.549907	0.0270363	0.0039	0.0038
ENSG00000092094	Brain_Amygdala	OSGEP	14	20917442	T	A	0.697633	0.0580311	0.0039	0.0037
ENSG00000092094	Adipose_Visceral_Omentum	OSGEP	14	20922994	A	C	-0.256247	0.0358016	0.0045	0.0044
ENSG00000092094	Whole_Blood	OSGEP	14	20923149	G	T	0.230149	0.0249543	0.0025	0.0039
ENSG00000092094	Colon_Sigmoid	OSGEP	14	20923149	G	T	0.457298	0.036266	0.0025	0.0039
ENSG00000092094	Esophagus_Mucosa	OSGEP	14	20917665	C	T	0.322354	0.0313547	0.0008	0.0039
ENSG00000092094	Cells_Cultured_fibroblasts	OSGEP	14	20922994	A	C	-0.455058	0.0314765	0.0045	0.0044
ENSG00000092094	Brain_Nucleus_accumbens_basal_ganglia	OSGEP	14	20920749	G	C	0.582595	0.0455355	0.003	0.0038
ENSG00000092094	Brain_Putamen_basal_ganglia	OSGEP	14	20917442	T	A	0.721869	0.0505625	0.0039	0.0037
ENSG00000092094	Artery_Tibial	OSGEP	14	20922994	A	C	-0.387571	0.0362612	0.0045	0.0044
ENSG00000092094	Brain_Hypothalamus	OSGEP	14	20917442	T	A	0.634599	0.0494415	0.0039	0.0037
ENSG00000092094	Brain_Anterior_cingulate_cortex_BA24	OSGEP	14	20917442	T	A	0.609301	0.0512685	0.0039	0.0037
ENSG00000092094	Heart_Left_Ventricle	OSGEP	14	20919667	T	C	0.606741	0.0405084	0.0044	0.0037
ENSG00000092094	Lung	OSGEP	14	20923149	G	T	0.392556	0.0275807	0.0025	0.0039
ENSG00000092094	Spleen	OSGEP	14	20920749	G	C	0.371775	0.0367501	0.003	0.0038
ENSG00000092094	Esophagus_Muscularis	OSGEP	14	20917442	T	A	0.423606	0.025993	0.0039	0.0037
ENSG00000092094	Nerve_Tibial	OSGEP	14	20914140	A	C	0.972264	0.110016	0.0028	0.0038
ENSG00000092094	Brain_Frontal_Cortex_BA9	OSGEP	14	20923149	G	T	0.696011	0.0419362	0.0025	0.0039
ENSG00000092094	Esophagus_Muscularis	OSGEP	14	20922994	A	C	-0.416057	0.0641192	0.0045	0.0044
ENSG00000092094	Artery_Aorta	OSGEP	14	20917744	T	C	0.675013	0.0356172	0.0038	0.0037
ENSG00000092094	Artery_Coronary	OSGEP	14	20917442	T	A	0.458861	0.0505109	0.0039	0.0037
ENSG00000092094	Adipose_Subcutaneous	OSGEP	14	20910408	T	C	0.312778	0.0295409	-0.0025	0.004
ENSG00000092094	Skin_Not_Sun_Exposed_Suprapubic	OSGEP	14	20917665	C	T	0.228506	0.0328257	0.0008	0.0039
ENSG00000092094	Prostate	OSGEP	14	20917744	T	C	0.49775	0.0433579	0.0038	0.0037
ENSG00000092094	Breast_Mammary_Tissue	OSGEP	14	20917665	C	T	0.332829	0.0349554	0.0008	0.0039
ENSG00000092094	Ovary	OSGEP	14	20920043	T	C	0.439024	0.0454828	0.0034	0.0038
ENSG00000092094	Brain_Cortex	OSGEP	14	20917442	T	A	0.675797	0.0336327	0.0039	0.0037
ENSG00000092094	Adipose_Visceral_Omentum	OSGEP	14	20920340	G	A	0.477625	0.030755	0.0039	0.0038
ENSG00000092094	Skin_Sun_Exposed_Lower_leg	OSGEP	14	20909019	C	T	0.250655	0.0295122	-0.0027	0.0038
ENSG00000092094	Nerve_Tibial	OSGEP	14	20922994	A	C	-0.422706	0.0648571	0.0045	0.0044
ENSG00000092094	Brain_Caudate_basal_ganglia	OSGEP	14	20917442	T	A	0.728639	0.0463165	0.0039	0.0037
ENSG00000092094	Heart_Atrial_Appendage	OSGEP	14	20917442	T	A	0.65651	0.0386153	0.0039	0.0037
ENSG00000092094	Pancreas	OSGEP	14	20922994	A	C	-0.385362	0.0589838	0.0045	0.0044
ENSG00000092094	Colon_Transverse	OSGEP	14	20917744	T	C	0.478907	0.0411293	0.0038	0.0037
ENSG00000092094	Brain_Cerebellum	OSGEP	14	20917442	T	A	0.585875	0.0420581	0.0039	0.0037
ENSG00000092094	Brain_Substantia_nigra	OSGEP	14	20917442	T	A	0.694814	0.0732815	0.0039	0.0037
ENSG00000092094	Adrenal_Gland	OSGEP	14	20917665	C	T	0.422402	0.0550357	0.0008	0.0039
ENSG00000092094	Muscle_Skeletal	OSGEP	14	20917744	T	C	0.580709	0.0237103	0.0038	0.0037
ENSG00000092094	Brain_Spinal_cord_cervical_c-1	OSGEP	14	20916987	A	G	0.708519	0.0700219	0.0026	0.0037
ENSG00000092094	Stomach	OSGEP	14	20917744	T	C	0.629761	0.0440666	0.0038	0.0037
ENSG00000092094	Brain_Cerebellar_Hemisphere	OSGEP	14	20917442	T	A	0.675334	0.0397867	0.0039	0.0037
ENSG00000092094	Artery_Aorta	OSGEP	14	20922994	A	C	-0.266117	0.0440548	0.0045	0.0044
ENSG00000092094	Pancreas	OSGEP	14	20917442	T	A	0.626849	0.0496998	0.0039	0.0037
ENSG00000092094	Pituitary	OSGEP	14	20920340	G	A	0.591746	0.0379071	0.0039	0.0038
ENSG00000092094	Small_Intestine_Terminal_Ileum	OSGEP	14	20919667	T	C	0.385221	0.05488	0.0044	0.0037
ENSG00000092094	Testis	OSGEP	14	20917665	C	T	0.180652	0.0319753	0.0008	0.0039
ENSG00000092094	Brain_Hippocampus	OSGEP	14	20920340	G	A	0.733079	0.0437934	0.0039	0.0038
ENSG00000092094	Esophagus_Gastroesophageal_Junction	OSGEP	14	20917744	T	C	0.476602	0.0336887	0.0038	0.0037
ENSG00000140961	Whole_Blood	OSGIN1	16	84102718	C	T	0.253008	0.0351619	-0.0035	0.0044
ENSG00000140961	Whole_Blood	OSGIN1	16	83987606	C	G	0.380548	0.0298525	0.0055	0.0039
ENSG00000140961	Prostate	OSGIN1	16	83976711	T	G	-0.452655	0.0671111	-0.0005	0.0038
ENSG00000140961	Artery_Tibial	OSGIN1	16	83988306	T	A	0.204417	0.030643	0.0062	0.0039
ENSG00000140961	Skin_Not_Sun_Exposed_Suprapubic	OSGIN1	16	83985780	C	T	-0.302787	0.042489	0.0044	0.0039
ENSG00000140961	Thyroid	OSGIN1	16	83982460	G	A	-0.158483	0.0275083	-0.0003	0.004
ENSG00000140961	Skin_Sun_Exposed_Lower_leg	OSGIN1	16	83976711	T	G	-0.281571	0.0376206	-0.0005	0.0038
ENSG00000140961	Artery_Aorta	OSGIN1	16	83988306	T	A	0.31963	0.0491032	0.0062	0.0039
ENSG00000140961	Pancreas	OSGIN1	16	83976711	T	G	-0.35381	0.0501073	-0.0005	0.0038
ENSG00000140961	Testis	OSGIN1	16	83979601	T	G	-0.248031	0.0337674	-0.0048	0.0044
ENSG00000164823	Liver	OSGIN2	8	90902053	C	T	0.299937	0.0438998	-0.002	0.0041
ENSG00000164823	Spleen	OSGIN2	8	90907779	C	CTTGT	0.357478	0.0605109	-0.0073	0.006
ENSG00000164823	Esophagus_Muscularis	OSGIN2	8	90968310	C	T	0.141067	0.0231969	-0.0014	0.0038
ENSG00000164823	Brain_Anterior_cingulate_cortex_BA24	OSGIN2	8	90855746	A	G	0.547812	0.0884834	-0.0044	0.0038
ENSG00000164823	Muscle_Skeletal	OSGIN2	8	90914789	G	A	0.308004	0.0525227	-0.001	0.0106
ENSG00000164823	Whole_Blood	OSGIN2	8	90915308	T	G	0.20823	0.0284496	-0.0068	0.0048
ENSG00000164823	Artery_Aorta	OSGIN2	8	90873686	A	C	-0.217202	0.0379574	-0.0044	0.004
ENSG00000164823	Adipose_Subcutaneous	OSGIN2	8	90893314	T	A	0.556559	0.0843379	0.0148	0.0123
ENSG00000164823	Pancreas	OSGIN2	8	90908201	G	A	0.37817	0.051081	-0.0028	0.0042
ENSG00000164823	Artery_Tibial	OSGIN2	8	90873686	A	C	-0.253767	0.032069	-0.0044	0.004
ENSG00000164823	Brain_Cortex	OSGIN2	8	90846226	A	G	0.345283	0.0596506	-0.0044	0.0038
ENSG00000164823	Brain_Caudate_basal_ganglia	OSGIN2	8	90860803	G	A	0.422452	0.0695004	-0.0041	0.0039
ENSG00000164823	Brain_Amygdala	OSGIN2	8	90868473	T	C	0.578075	0.0856452	-0.0054	0.0041
ENSG00000164823	Heart_Left_Ventricle	OSGIN2	8	90914789	G	A	0.414585	0.0675164	-0.001	0.0106
ENSG00000145623	Liver	OSMR	5	38859838	A	ATTTG	-0.252886	0.0341603	0.0023	0.0057
ENSG00000145623	Esophagus_Muscularis	OSMR	5	39019550	G	C	-0.125226	0.0224138	-0.0003	0.0038
ENSG00000145623	Artery_Tibial	OSMR	5	38975458	C	T	-0.154623	0.0201072	0	0.0037
ENSG00000145623	Esophagus_Gastroesophageal_Junction	OSMR	5	38935682	T	C	-0.214945	0.0319867	0.0001	0.0038
ENSG00000145623	Artery_Aorta	OSMR	5	39019550	G	C	-0.132369	0.0218704	-0.0003	0.0038
ENSG00000145623	Cells_Cultured_fibroblasts	OSMR	5	38881114	A	T	-0.133503	0.0219186	0.0042	0.0045
ENSG00000143867	Artery_Tibial	OSR1	2	19919387	A	C	-0.467584	0.0783431	0.0575	0.0108
ENSG00000143867	Cells_Cultured_fibroblasts	OSR1	2	18807786	G	A	0.274721	0.0341521	-0.0072	0.0038
ENSG00000164920	Thyroid	OSR2	8	99379259	A	G	0.216652	0.0363996	-0.0063	0.0037
ENSG00000134996	Nerve_Tibial	OSTF1	9	77698266	C	A	-0.151568	0.0226508	-0.0029	0.0037
ENSG00000134996	Adipose_Visceral_Omentum	OSTF1	9	77698266	C	A	-0.145839	0.0250493	-0.0029	0.0037
ENSG00000134996	Esophagus_Mucosa	OSTF1	9	77701908	T	G	-0.142468	0.0177223	-0.0032	0.004
ENSG00000134996	Thyroid	OSTF1	9	77698266	C	A	-0.166584	0.0238643	-0.0029	0.0037
ENSG00000134996	Esophagus_Mucosa	OSTF1	9	77760979	G	T	-0.361016	0.0610048	0	0.0152
ENSG00000134996	Skin_Not_Sun_Exposed_Suprapubic	OSTF1	9	77702301	G	C	-0.164788	0.0214606	-0.0033	0.004
ENSG00000134996	Pancreas	OSTF1	9	77705570	C	T	-0.277885	0.0440555	-0.0031	0.0037
ENSG00000134996	Skin_Sun_Exposed_Lower_leg	OSTF1	9	77703431	T	C	-0.148183	0.0210431	-0.0028	0.004
ENSG00000134996	Adipose_Subcutaneous	OSTF1	9	77697929	G	C	-0.162551	0.0248911	-0.0035	0.004
ENSG00000134996	Breast_Mammary_Tissue	OSTF1	9	77698483	A	G	-0.123112	0.0218839	-0.0039	0.0038
ENSG00000134996	Whole_Blood	OSTF1	9	77751362	A	G	0.133566	0.0125618	-0.0018	0.004
ENSG00000134996	Cells_Cultured_fibroblasts	OSTF1	9	77707300	T	A	-0.0967599	0.0131987	-0.0026	0.0037
ENSG00000134996	Whole_Blood	OSTF1	9	77766854	G	A	-0.0793236	0.013054	-0.0019	0.0042
ENSG00000081087	Brain_Cortex	OSTM1	6	108373674	G	A	0.325582	0.0441107	0.0069	0.0042
ENSG00000081087	Artery_Tibial	OSTM1	6	108374538	G	A	0.170027	0.0209194	0.0085	0.004
ENSG00000081087	Brain_Cerebellar_Hemisphere	OSTM1	6	108367085	T	G	0.247933	0.0416413	0.0115	0.0043
ENSG00000081087	Artery_Aorta	OSTM1	6	108389011	C	T	0.154403	0.0260306	0.0107	0.0042
ENSG00000081087	Brain_Cerebellum	OSTM1	6	108349777	T	C	0.351578	0.045247	0.0111	0.0046
ENSG00000081087	Cells_Cultured_fibroblasts	OSTM1	6	108396266	T	G	0.147769	0.0173601	0.008	0.0043
ENSG00000188729	Heart_Atrial_Appendage	OSTN	3	190922399	A	C	0.467612	0.0657469	0.0022	0.005
ENSG00000188729	Muscle_Skeletal	OSTN	3	190928145	G	A	0.178294	0.0310163	0.0032	0.0041
ENSG00000188729	Skin_Not_Sun_Exposed_Suprapubic	OSTN	3	190698257	T	C	-0.58463	0.0833393	0.0018	0.0082
ENSG00000188729	Skin_Sun_Exposed_Lower_leg	OSTN	3	190683321	A	G	-1.05727	0.108583	0.0056	0.0105
ENSG00000188729	Skin_Not_Sun_Exposed_Suprapubic	OSTN	3	190894217	A	C	0.355686	0.0490192	-0.0021	0.004
ENSG00000188729	Nerve_Tibial	OSTN	3	190884535	G	A	0.324732	0.0467062	0.0034	0.0042
ENSG00000188729	Skin_Sun_Exposed_Lower_leg	OSTN	3	190889687	T	G	0.318213	0.0492912	-0.0028	0.0041
ENSG00000155719	Testis	OTOA	16	21738484	C	T	-0.256239	0.0412475	0.002	0.0037
ENSG00000155719	Brain_Cortex	OTOA	16	21746943	T	G	-0.34457	0.0588782	0.0014	0.0037
ENSG00000115155	Brain_Caudate_basal_ganglia	OTOF	2	27351279	A	G	-0.222835	0.038659	0.0104	0.0038
ENSG00000115155	Muscle_Skeletal	OTOF	2	26708586	C	T	-0.220975	0.0376235	-0.0066	0.0037
ENSG00000115155	Brain_Cerebellum	OTOF	2	26729808	A	C	0.467909	0.0634617	-0.0006	0.0037
ENSG00000115155	Colon_Transverse	OTOF	2	26698019	C	G	-0.366002	0.0512766	-0.0078	0.0037
ENSG00000115155	Brain_Cerebellum	OTOF	2	26761248	G	A	-0.437904	0.0763395	-0.006	0.0045
ENSG00000115155	Brain_Cerebellar_Hemisphere	OTOF	2	26727408	G	A	0.513449	0.0760198	-0.0003	0.0037
ENSG00000115155	Esophagus_Muscularis	OTOF	2	26700819	T	TGG	-0.232534	0.0334426	-0.0045	0.0052
ENSG00000115155	Cells_Cultured_fibroblasts	OTOF	2	26699855	C	G	-0.270743	0.0354944	-0.0076	0.0038
ENSG00000115155	Testis	OTOF	2	26712561	T	C	-0.606726	0.082731	0.0191	0.0077
ENSG00000115155	Prostate	OTOF	2	26698682	T	G	-0.469946	0.072214	-0.008	0.0038
ENSG00000188162	Testis	OTOG	11	17566037	C	A	0.271427	0.0262126	0.0034	0.0037
ENSG00000188162	Pituitary	OTOG	11	17554916	A	C	0.724927	0.0969298	-0.0089	0.0066
ENSG00000165899	Thyroid	OTOGL	12	80643777	A	G	0.785462	0.0877997	0.0038	0.0067
ENSG00000165899	Skin_Not_Sun_Exposed_Suprapubic	OTOGL	12	80411120	A	T	-0.28223	0.0403495	-0.0014	0.0038
ENSG00000165899	Colon_Sigmoid	OTOGL	12	80487128	C	G	-0.312386	0.0410064	0.0035	0.0038
ENSG00000165899	Esophagus_Muscularis	OTOGL	12	80487128	C	G	-0.38663	0.0359523	0.0035	0.0038
ENSG00000165899	Colon_Transverse	OTOGL	12	80487128	C	G	-0.260422	0.0373943	0.0035	0.0038
ENSG00000165899	Esophagus_Gastroesophageal_Junction	OTOGL	12	80487128	C	G	-0.296583	0.0486726	0.0035	0.0038
ENSG00000165899	Artery_Tibial	OTOGL	12	80415289	G	A	-0.337506	0.0347587	-0.0013	0.0038
ENSG00000165899	Adipose_Subcutaneous	OTOGL	12	80416394	T	C	-0.454847	0.0444221	-0.0013	0.0038
ENSG00000165899	Skin_Sun_Exposed_Lower_leg	OTOGL	12	80421503	C	CT	-0.315492	0.0436232	-0.0016	0.0052
ENSG00000165899	Lung	OTOGL	12	80411120	A	T	-0.388898	0.0460074	-0.0014	0.0038
ENSG00000165899	Artery_Aorta	OTOGL	12	80481736	G	A	-0.401524	0.0689045	0.0018	0.0037
ENSG00000163982	Skin_Sun_Exposed_Lower_leg	OTOP1	4	4229392	T	C	0.414173	0.0443967	-0.0041	0.0042
ENSG00000163982	Skin_Not_Sun_Exposed_Suprapubic	OTOP1	4	4229306	G	C	-0.402215	0.0584259	0.0008	0.0049
ENSG00000183034	Skin_Not_Sun_Exposed_Suprapubic	OTOP2	17	73087781	T	A	0.359153	0.0630965	0.0009	0.0068
ENSG00000182938	Esophagus_Mucosa	OTOP3	17	72934543	G	A	0.233908	0.0385851	0.0052	0.0052
ENSG00000178602	Pituitary	OTOS	2	241080132	C	T	-0.71745	0.0977233	-0.0142	0.0114
ENSG00000178602	Thyroid	OTOS	2	241080421	A	G	-0.541733	0.0692214	-0.0068	0.0178
ENSG00000167770	Breast_Mammary_Tissue	OTUB1	11	63768331	A	G	-0.2643	0.0450232	-0.0067	0.0101
ENSG00000167770	Artery_Aorta	OTUB1	11	63744750	T	G	-0.324295	0.055675	-0.0063	0.0098
ENSG00000167770	Lung	OTUB1	11	63764302	C	G	-0.236102	0.04071	-0.0074	0.01
ENSG00000167770	Thyroid	OTUB1	11	63764302	C	G	-0.313886	0.0436574	-0.0074	0.01
ENSG00000167770	Colon_Transverse	OTUB1	11	63768331	A	G	-0.246379	0.0363087	-0.0067	0.0101
ENSG00000167770	Nerve_Tibial	OTUB1	11	63739568	G	A	-0.227082	0.0369825	-0.0069	0.0098
ENSG00000089723	Cells_Cultured_fibroblasts	OTUB2	14	94516050	A	C	-0.297192	0.0449232	-0.0014	0.0037
ENSG00000089723	Esophagus_Mucosa	OTUB2	14	94493909	G	T	-0.234637	0.0289944	-0.0039	0.0039
ENSG00000089723	Small_Intestine_Terminal_Ileum	OTUB2	14	94424458	C	T	-1.23602	0.185946	0.0076	0.0124
ENSG00000165312	Skin_Sun_Exposed_Lower_leg	OTUD1	10	23764185	G	C	0.176933	0.0274682	-0.01	0.0039
ENSG00000165312	Liver	OTUD1	10	23760752	G	C	-0.654617	0.0611202	-0.0077	0.0039
ENSG00000169914	Heart_Atrial_Appendage	OTUD3	1	20221625	T	C	0.732095	0.0893302	0.0018	0.0071
ENSG00000169914	Esophagus_Mucosa	OTUD3	1	20233086	A	G	0.620901	0.082499	0.0042	0.0083
ENSG00000169914	Artery_Tibial	OTUD3	1	20177006	C	T	0.501441	0.0612967	0.0001	0.0072
ENSG00000169914	Whole_Blood	OTUD3	1	20185940	A	G	-0.16594	0.0253228	-0.0005	0.004
ENSG00000169914	Adipose_Subcutaneous	OTUD3	1	20211792	G	A	0.782398	0.133846	0.0077	0.0123
ENSG00000169914	Brain_Substantia_nigra	OTUD3	1	20175110	T	C	1.43805	0.197648	0.006	0.0124
ENSG00000169914	Adrenal_Gland	OTUD3	1	20163440	A	C	0.340891	0.0537104	0.0038	0.0039
ENSG00000169914	Brain_Spinal_cord_cervical_c-1	OTUD3	1	20175110	T	C	1.43645	0.163506	0.006	0.0124
ENSG00000169914	Pancreas	OTUD3	1	20233086	A	G	0.961217	0.118464	0.0042	0.0083
ENSG00000169914	Esophagus_Gastroesophageal_Junction	OTUD3	1	20233086	A	G	0.909144	0.0876204	0.0042	0.0083
ENSG00000169914	Brain_Hypothalamus	OTUD3	1	20175110	T	C	1.47955	0.186135	0.006	0.0124
ENSG00000169914	Cells_Cultured_fibroblasts	OTUD3	1	20176608	T	C	0.567792	0.0732943	-0.0029	0.0087
ENSG00000169914	Prostate	OTUD3	1	20233086	A	G	0.770004	0.116655	0.0042	0.0083
ENSG00000169914	Pituitary	OTUD3	1	20211792	G	A	1.65226	0.166572	0.0077	0.0123
ENSG00000169914	Brain_Cerebellar_Hemisphere	OTUD3	1	20221625	T	C	1.27707	0.0879299	0.0018	0.0071
ENSG00000169914	Brain_Frontal_Cortex_BA9	OTUD3	1	20221625	T	C	1.00923	0.0935345	0.0018	0.0071
ENSG00000169914	Brain_Cerebellum	OTUD3	1	20221625	T	C	1.27399	0.108245	0.0018	0.0071
ENSG00000169914	Testis	OTUD3	1	20211792	G	A	0.88032	0.144891	0.0077	0.0123
ENSG00000169914	Brain_Amygdala	OTUD3	1	20177006	C	T	0.807937	0.135727	0.0001	0.0072
ENSG00000169914	Lung	OTUD3	1	20233086	A	G	0.7329	0.105303	0.0042	0.0083
ENSG00000169914	Spleen	OTUD3	1	20233086	A	G	0.864628	0.137525	0.0042	0.0083
ENSG00000169914	Brain_Cortex	OTUD3	1	20221625	T	C	0.922499	0.0876977	0.0018	0.0071
ENSG00000169914	Esophagus_Muscularis	OTUD3	1	20221625	T	C	0.876614	0.0650931	0.0018	0.0071
ENSG00000169914	Brain_Caudate_basal_ganglia	OTUD3	1	20221625	T	C	0.870176	0.0851495	0.0018	0.0071
ENSG00000169914	Brain_Anterior_cingulate_cortex_BA24	OTUD3	1	20221625	T	C	0.819374	0.106925	0.0018	0.0071
ENSG00000169914	Skin_Not_Sun_Exposed_Suprapubic	OTUD3	1	20233086	A	G	0.451879	0.0654779	0.0042	0.0083
ENSG00000169914	Skin_Sun_Exposed_Lower_leg	OTUD3	1	20210025	T	A	-0.713313	0.120691	-0.0021	0.0087
ENSG00000169914	Thyroid	OTUD3	1	20210025	T	A	-0.740876	0.119334	-0.0021	0.0087
ENSG00000169914	Muscle_Skeletal	OTUD3	1	20211792	G	A	0.71912	0.118746	0.0077	0.0123
ENSG00000169914	Nerve_Tibial	OTUD3	1	20176608	T	C	-1.1756	0.127609	-0.0029	0.0087
ENSG00000169914	Brain_Nucleus_accumbens_basal_ganglia	OTUD3	1	20211792	G	A	1.3827	0.116857	0.0077	0.0123
ENSG00000169914	Nerve_Tibial	OTUD3	1	20233086	A	G	0.785454	0.0617734	0.0042	0.0083
ENSG00000169914	Cells_Cultured_fibroblasts	OTUD3	1	20211792	G	A	1.62698	0.113591	0.0077	0.0123
ENSG00000169914	Skin_Sun_Exposed_Lower_leg	OTUD3	1	20211792	G	A	1.03887	0.107099	0.0077	0.0123
ENSG00000169914	Adipose_Visceral_Omentum	OTUD3	1	20211792	G	A	1.4778	0.1433	0.0077	0.0123
ENSG00000169914	Skin_Sun_Exposed_Lower_leg	OTUD3	1	20240590	C	T	-0.268732	0.0469234	0.0127	0.0083
ENSG00000169914	Whole_Blood	OTUD3	1	20211792	G	A	0.647919	0.108095	0.0077	0.0123
ENSG00000169914	Brain_Hippocampus	OTUD3	1	20221625	T	C	1.01848	0.118498	0.0018	0.0071
ENSG00000169914	Artery_Aorta	OTUD3	1	20221625	T	C	0.590164	0.0765017	0.0018	0.0071
ENSG00000169914	Thyroid	OTUD3	1	20211792	G	A	1.51727	0.104053	0.0077	0.0123
ENSG00000169914	Brain_Putamen_basal_ganglia	OTUD3	1	20221625	T	C	0.883438	0.0927595	0.0018	0.0071
ENSG00000169914	Colon_Sigmoid	OTUD3	1	20221625	T	C	0.768682	0.0921075	0.0018	0.0071
ENSG00000169914	Heart_Left_Ventricle	OTUD3	1	20221625	T	C	0.70673	0.0829404	0.0018	0.0071
ENSG00000169914	Artery_Coronary	OTUD3	1	20221625	T	C	0.62737	0.0957449	0.0018	0.0071
ENSG00000169914	Adipose_Subcutaneous	OTUD3	1	20233086	A	G	0.537789	0.0675498	0.0042	0.0083
ENSG00000169914	Colon_Transverse	OTUD3	1	20221625	T	C	0.700917	0.0925786	0.0018	0.0071
ENSG00000155100	Cells_Cultured_fibroblasts	OTUD6B	8	92152820	C	CATT	-0.52967	0.0927656	-0.2555	0.1566
ENSG00000155100	Thyroid	OTUD6B	8	92085199	T	TATC	0.213944	0.032418	-0.0047	0.0067
ENSG00000155100	Nerve_Tibial	OTUD6B	8	92085199	T	TATC	0.32675	0.0298352	-0.0047	0.0067
ENSG00000155100	Brain_Cerebellum	OTUD6B	8	92085199	T	TATC	0.339015	0.0555601	-0.0047	0.0067
ENSG00000155100	Artery_Aorta	OTUD6B	8	92085199	T	TATC	0.2738	0.0483939	-0.0047	0.0067
ENSG00000155100	Lung	OTUD6B	8	92085199	T	TATC	0.224689	0.0354564	-0.0047	0.0067
ENSG00000155100	Pituitary	OTUD6B	8	92085199	T	TATC	0.308276	0.0532181	-0.0047	0.0067
ENSG00000169918	Brain_Amygdala	OTUD7A	15	32132025	C	T	-0.352479	0.0560835	-0.0145	0.0037
ENSG00000169918	Nerve_Tibial	OTUD7A	15	32128115	C	T	0.208102	0.0357227	-0.0101	0.0038
ENSG00000169918	Brain_Putamen_basal_ganglia	OTUD7A	15	32132025	C	T	-0.509262	0.0584801	-0.0145	0.0037
ENSG00000169918	Lung	OTUD7A	15	31791463	C	T	-0.25672	0.0406149	-0.0026	0.004
ENSG00000169918	Brain_Substantia_nigra	OTUD7A	15	32132025	C	T	-0.496952	0.0507603	-0.0145	0.0037
ENSG00000169918	Brain_Caudate_basal_ganglia	OTUD7A	15	32134837	T	C	-0.457756	0.0580939	-0.0146	0.0037
ENSG00000169918	Brain_Hippocampus	OTUD7A	15	32132025	C	T	-0.538004	0.051876	-0.0145	0.0037
ENSG00000169918	Skin_Sun_Exposed_Lower_leg	OTUD7A	15	31726824	A	G	0.197516	0.030242	-0.0051	0.0043
ENSG00000169918	Brain_Hypothalamus	OTUD7A	15	32134837	T	C	-0.337354	0.0503636	-0.0146	0.0037
ENSG00000169918	Brain_Spinal_cord_cervical_c-1	OTUD7A	15	32132025	C	T	-0.638927	0.0462734	-0.0145	0.0037
ENSG00000264522	Esophagus_Mucosa	OTUD7B	1	149938898	C	T	0.335287	0.0400788	-0.0153	0.0053
ENSG00000154124	Artery_Tibial	OTULIN	5	14675600	A	T	-0.297199	0.0421698	0.0078	0.0072
ENSG00000154124	Whole_Blood	OTULIN	5	14664821	A	G	-0.441578	0.0340976	0.01	0.0073
ENSG00000154124	Skin_Sun_Exposed_Lower_leg	OTULIN	5	14661675	T	C	-0.16876	0.0269311	0.0031	0.0046
ENSG00000154124	Esophagus_Muscularis	OTULIN	5	14664821	A	G	-0.310353	0.0501251	0.01	0.0073
ENSG00000154124	Skin_Not_Sun_Exposed_Suprapubic	OTULIN	5	14654894	T	C	-0.154197	0.0218849	0.0045	0.0045
ENSG00000145569	Adipose_Visceral_Omentum	OTULINL	5	14532534	A	G	-0.196237	0.0327506	-0.0012	0.004
ENSG00000145569	Artery_Tibial	OTULINL	5	14532184	C	T	0.170217	0.0293757	0.001	0.0038
ENSG00000145569	Nerve_Tibial	OTULINL	5	14532184	C	T	0.35931	0.0327803	0.001	0.0038
ENSG00000145569	Nerve_Tibial	OTULINL	5	14528537	C	T	-0.209536	0.0322133	0.0015	0.0039
ENSG00000145569	Adipose_Subcutaneous	OTULINL	5	14532184	C	T	0.355514	0.0310313	0.001	0.0038
ENSG00000145569	Breast_Mammary_Tissue	OTULINL	5	14528587	A	G	0.460594	0.0524401	0.0005	0.0038
ENSG00000145569	Breast_Mammary_Tissue	OTULINL	5	14528537	C	T	-0.344005	0.0521554	0.0015	0.0039
ENSG00000145569	Esophagus_Muscularis	OTULINL	5	14528587	A	G	0.199004	0.0305446	0.0005	0.0038
ENSG00000145569	Adipose_Subcutaneous	OTULINL	5	14528537	C	T	-0.287026	0.0313777	0.0015	0.0039
ENSG00000115507	Whole_Blood	OTX1	2	63282567	A	G	-0.190782	0.0264682	-0.0109	0.0039
ENSG00000115507	Stomach	OTX1	2	63277843	G	C	0.335043	0.0543842	0.0149	0.0039
ENSG00000115507	Whole_Blood	OTX1	2	63257183	T	G	0.409448	0.0428865	0.0097	0.0056
ENSG00000115507	Esophagus_Mucosa	OTX1	2	63277843	G	C	0.274834	0.0372978	0.0149	0.0039
ENSG00000115507	Pancreas	OTX1	2	63277843	G	C	0.550171	0.0738586	0.0149	0.0039
ENSG00000115507	Cells_Cultured_fibroblasts	OTX1	2	63277843	G	C	0.356957	0.0570937	0.0149	0.0039
ENSG00000183378	Lung	OVCH2	11	7839614	A	G	-0.373323	0.0546637	-0.0002	0.0039
ENSG00000183378	Testis	OVCH2	11	7712471	T	C	-0.437716	0.0690145	-0.0005	0.0038
ENSG00000183378	Skin_Not_Sun_Exposed_Suprapubic	OVCH2	11	7904236	G	A	0.686296	0.0793432	-0.0592	0.0272
ENSG00000183378	Minor_Salivary_Gland	OVCH2	11	7927876	A	T	-0.863552	0.139927	-0.0092	0.0095
ENSG00000183378	Skin_Sun_Exposed_Lower_leg	OVCH2	11	7925353	C	G	0.383469	0.031834	0.0025	0.0047
ENSG00000183378	Stomach	OVCH2	11	7958828	G	A	-0.340495	0.0488502	-0.0073	0.0038
ENSG00000183378	Prostate	OVCH2	11	7927876	A	T	-0.597086	0.0935053	-0.0092	0.0095
ENSG00000183378	Skin_Sun_Exposed_Lower_leg	OVCH2	11	7714057	T	A	-0.172463	0.0256275	-0.0011	0.0039
ENSG00000183378	Cells_Cultured_fibroblasts	OVCH2	11	7904236	G	A	1.81838	0.113452	-0.0592	0.0272
ENSG00000183378	Esophagus_Mucosa	OVCH2	11	7928252	G	C	0.414517	0.0603779	0.0037	0.0049
ENSG00000183378	Skin_Not_Sun_Exposed_Suprapubic	OVCH2	11	7927895	T	A	-0.304236	0.0528802	-0.0087	0.0097
ENSG00000183378	Skin_Not_Sun_Exposed_Suprapubic	OVCH2	11	7714057	T	A	-0.157203	0.0273908	-0.0011	0.0039
ENSG00000183378	Artery_Aorta	OVCH2	11	7928859	C	T	0.265616	0.0443304	-0.0067	0.0037
ENSG00000183378	Lung	OVCH2	11	7711924	A	G	-0.19008	0.0332852	-0.0014	0.0039
ENSG00000183378	Skin_Sun_Exposed_Lower_leg	OVCH2	11	7892979	G	C	0.217696	0.0285868	0.0009	0.0042
ENSG00000183378	Skin_Sun_Exposed_Lower_leg	OVCH2	11	7904236	G	A	0.681637	0.0794883	-0.0592	0.0272
ENSG00000183378	Artery_Aorta	OVCH2	11	7927876	A	T	-0.828024	0.0752509	-0.0092	0.0095
ENSG00000183378	Skin_Not_Sun_Exposed_Suprapubic	OVCH2	11	7925243	A	C	0.374086	0.035145	0.0026	0.0047
ENSG00000183378	Skin_Not_Sun_Exposed_Suprapubic	OVCH2	11	7901414	T	A	0.251252	0.0311518	0.0004	0.0042
ENSG00000085465	Cells_Cultured_fibroblasts	OVGP1	1	111968743	G	A	-0.155513	0.0201864	-0.0005	0.0037
ENSG00000085465	Brain_Nucleus_accumbens_basal_ganglia	OVGP1	1	111976889	A	G	-0.234707	0.0361348	-0.0003	0.0037
ENSG00000085465	Brain_Cortex	OVGP1	1	111959983	C	T	-0.286847	0.0424832	0.0004	0.0037
ENSG00000085465	Muscle_Skeletal	OVGP1	1	111968316	A	G	-0.249611	0.0222604	-0.0006	0.0037
ENSG00000085465	Heart_Left_Ventricle	OVGP1	1	111968316	A	G	-0.20171	0.0318448	-0.0006	0.0037
ENSG00000085465	Prostate	OVGP1	1	111944073	G	T	0.305808	0.0510862	-0.0003	0.0038
ENSG00000085465	Adrenal_Gland	OVGP1	1	111968316	A	G	-0.318977	0.0430241	-0.0006	0.0037
ENSG00000085465	Artery_Coronary	OVGP1	1	111936777	G	A	0.268816	0.0411414	0.0011	0.0038
ENSG00000085465	Colon_Transverse	OVGP1	1	111949063	G	C	-0.279045	0.0315483	0.0013	0.0037
ENSG00000085465	Breast_Mammary_Tissue	OVGP1	1	111968316	A	G	-0.243946	0.031234	-0.0006	0.0037
ENSG00000085465	Esophagus_Gastroesophageal_Junction	OVGP1	1	111968327	C	T	-0.240835	0.0276581	-0.0005	0.0037
ENSG00000085465	Brain_Putamen_basal_ganglia	OVGP1	1	111992095	T	C	-0.226735	0.0380226	-0.0009	0.0037
ENSG00000085465	Lung	OVGP1	1	111991845	A	C	-0.163149	0.0216861	-0.0007	0.0037
ENSG00000085465	Colon_Sigmoid	OVGP1	1	111978790	G	A	-0.331277	0.0318145	-0.0001	0.0037
ENSG00000085465	Spleen	OVGP1	1	111969294	G	A	-0.379768	0.0435507	-0.0006	0.0037
ENSG00000085465	Skin_Not_Sun_Exposed_Suprapubic	OVGP1	1	111991845	A	C	-0.23306	0.0209199	-0.0007	0.0037
ENSG00000085465	Brain_Frontal_Cortex_BA9	OVGP1	1	112015292	C	T	0.248691	0.0353448	0.0007	0.0038
ENSG00000085465	Pituitary	OVGP1	1	111992095	T	C	-0.339276	0.0508756	-0.0009	0.0037
ENSG00000085465	Brain_Caudate_basal_ganglia	OVGP1	1	111956662	A	G	-0.266938	0.039645	0.0019	0.0037
ENSG00000085465	Artery_Aorta	OVGP1	1	111968316	A	G	-0.2695	0.0279218	-0.0006	0.0037
ENSG00000085465	Adipose_Visceral_Omentum	OVGP1	1	111969294	G	A	-0.205154	0.0301715	-0.0006	0.0037
ENSG00000085465	Testis	OVGP1	1	111981733	A	C	-0.331674	0.027715	0.0016	0.0039
ENSG00000085465	Thyroid	OVGP1	1	111968327	C	T	-0.255745	0.0238575	-0.0005	0.0037
ENSG00000085465	Artery_Tibial	OVGP1	1	111976889	A	G	-0.250525	0.0217996	-0.0003	0.0037
ENSG00000085465	Esophagus_Muscularis	OVGP1	1	111968316	A	G	-0.255507	0.0192386	-0.0006	0.0037
ENSG00000085465	Whole_Blood	OVGP1	1	111980355	A	C	-0.184854	0.0214248	-0.0003	0.0037
ENSG00000085465	Skin_Sun_Exposed_Lower_leg	OVGP1	1	111992095	T	C	-0.198914	0.0154431	-0.0009	0.0037
ENSG00000085465	Esophagus_Mucosa	OVGP1	1	111968316	A	G	-0.295885	0.0219896	-0.0006	0.0037
ENSG00000085465	Adipose_Subcutaneous	OVGP1	1	111968316	A	G	-0.198632	0.0204591	-0.0006	0.0037
ENSG00000085465	Nerve_Tibial	OVGP1	1	111957693	G	A	-0.225531	0.0233394	0.0009	0.0037
ENSG00000085465	Heart_Atrial_Appendage	OVGP1	1	111968316	A	G	-0.175851	0.0297765	-0.0006	0.0037
ENSG00000172818	Pancreas	OVOL1	11	65582341	C	G	0.463737	0.0570147	0.0097	0.0037
ENSG00000172818	Thyroid	OVOL1	11	65531109	G	C	-0.339936	0.040297	0.0214	0.0041
ENSG00000172818	Brain_Cortex	OVOL1	11	65495211	A	G	0.731795	0.0957716	0.0226	0.0038
ENSG00000172818	Brain_Cerebellar_Hemisphere	OVOL1	11	65557116	TG	T	0.741222	0.0912377	0.0239	0.0053
ENSG00000172818	Brain_Cerebellum	OVOL1	11	65495211	A	G	0.740345	0.0789385	0.0226	0.0038
ENSG00000172818	Cells_EBV-transformed_lymphocytes	OVOL1	11	65559266	G	A	-0.789117	0.0893508	0.0131	0.0038
ENSG00000125850	Pancreas	OVOL2	20	18039687	G	C	0.864052	0.0838706	0.0008	0.007
ENSG00000125850	Thyroid	OVOL2	20	18039687	G	C	0.293137	0.0398414	0.0008	0.007
ENSG00000155463	Esophagus_Muscularis	OXA1L	14	23241320	C	CTG	0.23241	0.0284409	-0.0071	0.0065
ENSG00000155463	Adipose_Visceral_Omentum	OXA1L	14	23241320	C	CTG	0.174017	0.0285386	-0.0071	0.0065
ENSG00000155463	Skin_Not_Sun_Exposed_Suprapubic	OXA1L	14	23241320	C	CTG	0.236769	0.027678	-0.0071	0.0065
ENSG00000155463	Nerve_Tibial	OXA1L	14	23241320	C	CTG	0.205309	0.0213495	-0.0071	0.0065
ENSG00000155463	Artery_Tibial	OXA1L	14	23241320	C	CTG	0.275197	0.0259671	-0.0071	0.0065
ENSG00000155463	Thyroid	OXA1L	14	23285806	A	G	-0.14528	0.0258391	0.0088	0.0041
ENSG00000155463	Muscle_Skeletal	OXA1L	14	23241320	C	CTG	0.137679	0.0191589	-0.0071	0.0065
ENSG00000155463	Cells_Cultured_fibroblasts	OXA1L	14	23240328	A	T	-0.145078	0.0203227	0.0011	0.0043
ENSG00000155463	Heart_Atrial_Appendage	OXA1L	14	23241320	C	CTG	0.164662	0.0237742	-0.0071	0.0065
ENSG00000155463	Colon_Transverse	OXA1L	14	23241320	C	CTG	0.207688	0.0291141	-0.0071	0.0065
ENSG00000155463	Thyroid	OXA1L	14	23241320	C	CTG	0.145839	0.0244319	-0.0071	0.0065
ENSG00000155463	Skin_Sun_Exposed_Lower_leg	OXA1L	14	23241320	C	CTG	0.222526	0.0234589	-0.0071	0.0065
ENSG00000155463	Ovary	OXA1L	14	23241320	C	CTG	0.328324	0.047602	-0.0071	0.0065
ENSG00000155463	Brain_Cerebellar_Hemisphere	OXA1L	14	23241320	C	CTG	0.283906	0.0415069	-0.0071	0.0065
ENSG00000155463	Adipose_Subcutaneous	OXA1L	14	23241320	C	CTG	0.165589	0.0232341	-0.0071	0.0065
ENSG00000155463	Artery_Aorta	OXA1L	14	23241320	C	CTG	0.299586	0.0318529	-0.0071	0.0065
ENSG00000155463	Breast_Mammary_Tissue	OXA1L	14	23241320	C	CTG	0.18362	0.0277204	-0.0071	0.0065
ENSG00000155463	Esophagus_Mucosa	OXA1L	14	23237593	A	G	0.164275	0.0235766	-0.0026	0.0039
ENSG00000155463	Esophagus_Mucosa	OXA1L	14	23241320	C	CTG	0.161884	0.0255086	-0.0071	0.0065
ENSG00000155463	Testis	OXA1L	14	23241320	C	CTG	0.232205	0.0313235	-0.0071	0.0065
ENSG00000155463	Cells_Cultured_fibroblasts	OXA1L	14	23241320	C	CTG	0.167668	0.0183956	-0.0071	0.0065
ENSG00000083720	Nerve_Tibial	OXCT1	5	41744285	C	G	0.250614	0.0281922	0.0085	0.0047
ENSG00000083720	Thyroid	OXCT1	5	41846875	G	C	0.243244	0.0261074	0.0103	0.0048
ENSG00000083720	Muscle_Skeletal	OXCT1	5	41870675	C	T	0.188964	0.032986	0.0083	0.0046
ENSG00000083720	Lung	OXCT1	5	41811392	C	G	0.173511	0.0299644	0.0068	0.0046
ENSG00000083720	Muscle_Skeletal	OXCT1	5	41901890	T	C	0.648144	0.0532499	0.0034	0.008
ENSG00000083720	Heart_Atrial_Appendage	OXCT1	5	41870675	C	T	0.150338	0.0265407	0.0083	0.0046
ENSG00000083720	Cells_Cultured_fibroblasts	OXCT1	5	41930406	TA	T	0.123046	0.0216092	-0.0001	0.0075
ENSG00000198754	Esophagus_Muscularis	OXCT2	1	40043752	G	C	0.414393	0.0703529	0.0075	0.0048
ENSG00000198754	Nerve_Tibial	OXCT2	1	40244542	G	A	0.235641	0.0342079	0.0007	0.0042
ENSG00000198754	Nerve_Tibial	OXCT2	1	40255016	CGCCCCCTGCGCCCCA	C	-0.739969	0.0781265	0.0138	0.0369
ENSG00000198754	Nerve_Tibial	OXCT2	1	40252644	A	G	0.358531	0.0322478	0.0076	0.0039
ENSG00000198754	Brain_Cerebellar_Hemisphere	OXCT2	1	40237069	C	T	-0.572878	0.0891005	0.0123	0.0049
ENSG00000198754	Brain_Cerebellum	OXCT2	1	40237069	C	T	-0.630424	0.0830313	0.0123	0.0049
ENSG00000198754	Cells_Cultured_fibroblasts	OXCT2	1	40001813	T	C	0.884162	0.0721393	-0.0121	0.0058
ENSG00000198754	Artery_Aorta	OXCT2	1	39975241	G	C	0.599003	0.0827441	-0.0088	0.0051
ENSG00000198754	Testis	OXCT2	1	40256907	T	C	-0.627073	0.0660175	-0.0011	0.0118
ENSG00000198754	Heart_Left_Ventricle	OXCT2	1	39995110	T	C	0.438923	0.0713677	-0.0136	0.0065
ENSG00000198754	Spleen	OXCT2	1	40256907	T	C	-1.10431	0.163105	-0.0011	0.0118
ENSG00000198754	Esophagus_Muscularis	OXCT2	1	40001813	T	C	0.685309	0.0835132	-0.0121	0.0058
ENSG00000198754	Thyroid	OXCT2	1	40235277	G	A	0.284956	0.0380027	0.0152	0.005
ENSG00000198754	Thyroid	OXCT2	1	39999318	A	AG	0.466158	0.0507752	-0.015	0.0071
ENSG00000198754	Ovary	OXCT2	1	39995110	T	C	0.550931	0.0828087	-0.0136	0.0065
ENSG00000198754	Artery_Tibial	OXCT2	1	39942103	A	G	0.607264	0.0851794	-0.0118	0.0072
ENSG00000198754	Heart_Left_Ventricle	OXCT2	1	39999318	A	AG	0.721695	0.0690298	-0.015	0.0071
ENSG00000198754	Testis	OXCT2	1	39999318	A	AG	0.528122	0.036767	-0.015	0.0071
ENSG00000198754	Heart_Atrial_Appendage	OXCT2	1	39995110	T	C	0.700371	0.0688443	-0.0136	0.0065
ENSG00000198754	Heart_Atrial_Appendage	OXCT2	1	39999318	A	AG	0.854697	0.0685975	-0.015	0.0071
ENSG00000198754	Skin_Not_Sun_Exposed_Suprapubic	OXCT2	1	40209824	T	C	-0.965753	0.128957	-0.0052	0.0118
ENSG00000198754	Artery_Tibial	OXCT2	1	39948339	T	C	0.421947	0.0612987	0.0062	0.0051
ENSG00000198754	Testis	OXCT2	1	40234241	T	C	-0.156821	0.0243716	0.0129	0.0043
ENSG00000198754	Thyroid	OXCT2	1	39995110	T	C	0.421091	0.0578467	-0.0136	0.0065
ENSG00000198754	Colon_Transverse	OXCT2	1	40209824	T	C	-0.926519	0.136242	-0.0052	0.0118
ENSG00000198754	Ovary	OXCT2	1	39999318	A	AG	0.64262	0.0851264	-0.015	0.0071
ENSG00000198754	Stomach	OXCT2	1	40001813	T	C	0.80471	0.111077	-0.0121	0.0058
ENSG00000162881	Esophagus_Muscularis	OXER1	2	42993166	G	T	-0.261767	0.0371714	0.0017	0.0038
ENSG00000162881	Colon_Transverse	OXER1	2	42998032	G	C	-0.413834	0.0352548	-0.0032	0.004
ENSG00000162881	Artery_Aorta	OXER1	2	42769610	G	A	-0.346611	0.0561826	0.0035	0.0043
ENSG00000162881	Brain_Hippocampus	OXER1	2	43015224	G	A	0.472673	0.0792631	0.0048	0.0043
ENSG00000162881	Heart_Atrial_Appendage	OXER1	2	42787319	T	C	0.267159	0.0415252	0.0039	0.0057
ENSG00000162881	Heart_Left_Ventricle	OXER1	2	42985803	C	T	-0.177553	0.0281812	0.0022	0.0038
ENSG00000162881	Pancreas	OXER1	2	42883025	G	A	-0.597685	0.056123	0.0037	0.004
ENSG00000162881	Artery_Coronary	OXER1	2	42993166	G	T	-0.34199	0.0487023	0.0017	0.0038
ENSG00000162881	Adipose_Subcutaneous	OXER1	2	42989444	G	A	-0.156793	0.0271174	0.0033	0.0037
ENSG00000162881	Nerve_Tibial	OXER1	2	43015224	G	A	0.515566	0.0360591	0.0048	0.0043
ENSG00000162881	Adipose_Visceral_Omentum	OXER1	2	42991846	T	C	0.253118	0.0441067	0.0049	0.0056
ENSG00000162881	Whole_Blood	OXER1	2	42921654	T	C	0.237461	0.0214896	-0.002	0.0037
ENSG00000162881	Artery_Tibial	OXER1	2	42993166	G	T	-0.33753	0.025357	0.0017	0.0038
ENSG00000162881	Brain_Nucleus_accumbens_basal_ganglia	OXER1	2	43016941	G	A	0.427658	0.0603477	0.0047	0.0043
ENSG00000162881	Small_Intestine_Terminal_Ileum	OXER1	2	43003251	G	A	-0.269973	0.044538	-0.0042	0.004
ENSG00000162881	Brain_Hypothalamus	OXER1	2	43002055	G	A	0.660469	0.0792082	0.0051	0.0043
ENSG00000162881	Brain_Caudate_basal_ganglia	OXER1	2	42725198	A	G	0.364967	0.0629915	0.0049	0.0043
ENSG00000162881	Pituitary	OXER1	2	43022968	A	G	0.721336	0.0599729	0.004	0.0043
ENSG00000162881	Nerve_Tibial	OXER1	2	42993166	G	T	-0.29697	0.0312574	0.0017	0.0038
ENSG00000162881	Thyroid	OXER1	2	42993782	C	T	-0.222865	0.0275689	0.0017	0.0038
ENSG00000162881	Brain_Cerebellar_Hemisphere	OXER1	2	43016838	T	C	0.555768	0.0925537	0.0052	0.0043
ENSG00000165621	Colon_Sigmoid	OXGR1	13	97606867	A	G	0.302082	0.0510284	-0.0045	0.0037
ENSG00000165621	Esophagus_Muscularis	OXGR1	13	97633413	C	T	0.434345	0.0484296	-0.0043	0.0038
ENSG00000165621	Brain_Frontal_Cortex_BA9	OXGR1	13	97646583	C	A	-0.488027	0.0624841	0.0087	0.0038
ENSG00000165621	Small_Intestine_Terminal_Ileum	OXGR1	13	97606656	T	C	0.465121	0.0676011	-0.005	0.0037
ENSG00000165621	Thyroid	OXGR1	13	97636485	G	C	0.514088	0.0348752	-0.0044	0.0038
ENSG00000165621	Lung	OXGR1	13	97633413	C	T	0.534	0.0468263	-0.0043	0.0038
ENSG00000165621	Skin_Not_Sun_Exposed_Suprapubic	OXGR1	13	97652301	G	A	-0.163267	0.0207193	0.0115	0.0038
ENSG00000165621	Vagina	OXGR1	13	97631182	T	C	0.721109	0.107737	-0.0047	0.0038
ENSG00000165621	Esophagus_Gastroesophageal_Junction	OXGR1	13	97612539	T	C	0.406801	0.052353	-0.0049	0.0037
ENSG00000165621	Esophagus_Mucosa	OXGR1	13	97649757	A	G	-0.266483	0.0357259	0.0116	0.0038
ENSG00000165621	Heart_Atrial_Appendage	OXGR1	13	97640590	G	T	0.446132	0.053772	-0.0042	0.0039
ENSG00000165621	Breast_Mammary_Tissue	OXGR1	13	97645968	T	G	-0.499131	0.0481527	0.01	0.0038
ENSG00000165621	Adipose_Visceral_Omentum	OXGR1	13	97651253	A	G	-0.305903	0.0503463	0.0111	0.0038
ENSG00000165621	Nerve_Tibial	OXGR1	13	97651253	A	G	-0.489468	0.0486247	0.0111	0.0038
ENSG00000165621	Cells_Cultured_fibroblasts	OXGR1	13	97657116	G	C	-0.26214	0.0422478	0.0099	0.0038
ENSG00000165621	Brain_Substantia_nigra	OXGR1	13	97646229	G	A	-0.685302	0.111938	0.0093	0.0038
ENSG00000165621	Adipose_Visceral_Omentum	OXGR1	13	97633413	C	T	0.45877	0.0480867	-0.0043	0.0038
ENSG00000165621	Adipose_Subcutaneous	OXGR1	13	97650296	GA	G	-0.474776	0.0314832	0.0126	0.0053
ENSG00000165621	Nerve_Tibial	OXGR1	13	97636485	G	C	0.323236	0.0467771	-0.0044	0.0038
ENSG00000165621	Spleen	OXGR1	13	97631182	T	C	0.843911	0.0599246	-0.0047	0.0038
ENSG00000165621	Skin_Sun_Exposed_Lower_leg	OXGR1	13	97673605	C	T	-0.19332	0.0245951	0.0106	0.0038
ENSG00000165621	Brain_Spinal_cord_cervical_c-1	OXGR1	13	97712895	TC	T	-0.773068	0.121967	-0.0017	0.0075
ENSG00000165621	Artery_Aorta	OXGR1	13	97647188	A	T	-0.336988	0.0583576	0.0105	0.0038
ENSG00000165621	Brain_Anterior_cingulate_cortex_BA24	OXGR1	13	97644911	C	T	-0.438055	0.0722811	0.0088	0.0038
ENSG00000165621	Spleen	OXGR1	13	97654776	G	A	-0.371197	0.0627255	0.0091	0.0037
ENSG00000165621	Artery_Tibial	OXGR1	13	97649700	G	A	-0.270166	0.0385072	0.0115	0.0038
ENSG00000165621	Heart_Left_Ventricle	OXGR1	13	97631182	T	C	0.356428	0.0582835	-0.0047	0.0038
ENSG00000165621	Brain_Hypothalamus	OXGR1	13	97644911	C	T	-0.52551	0.0841373	0.0088	0.0038
ENSG00000165621	Uterus	OXGR1	13	97650296	GA	G	-1.25627	0.175283	0.0126	0.0053
ENSG00000165621	Esophagus_Mucosa	OXGR1	13	97636485	G	C	0.594042	0.0342157	-0.0044	0.0038
ENSG00000165621	Skin_Not_Sun_Exposed_Suprapubic	OXGR1	13	97625974	G	T	0.134437	0.0202044	-0.0052	0.0038
ENSG00000165621	Muscle_Skeletal	OXGR1	13	97649700	G	A	-0.278245	0.0416203	0.0115	0.0038
ENSG00000165621	Brain_Cortex	OXGR1	13	97646583	C	A	-0.424945	0.0586284	0.0087	0.0038
ENSG00000204237	Brain_Cerebellar_Hemisphere	OXLD1	17	79625056	A	AC	-0.586754	0.0895887	-0.0111	0.0141
ENSG00000204237	Adipose_Visceral_Omentum	OXLD1	17	79659342	T	C	-0.277694	0.0453502	-0.004	0.0077
ENSG00000204237	Muscle_Skeletal	OXLD1	17	79644119	C	CG	-0.287569	0.0429495	-0.0022	0.0101
ENSG00000204237	Esophagus_Muscularis	OXLD1	17	79637552	A	G	-0.372394	0.0505916	-0.0055	0.0084
ENSG00000204237	Testis	OXLD1	17	79651374	A	G	-0.280045	0.0420664	-0.0044	0.0075
ENSG00000204237	Thyroid	OXLD1	17	79651374	A	G	-0.244465	0.0431721	-0.0044	0.0075
ENSG00000204237	Heart_Atrial_Appendage	OXLD1	17	79625056	A	AC	-0.404943	0.0632909	-0.0111	0.0141
ENSG00000204237	Skin_Sun_Exposed_Lower_leg	OXLD1	17	79631834	T	G	-0.432148	0.0375013	-0.004	0.0082
ENSG00000204237	Whole_Blood	OXLD1	17	79628408	G	C	-0.105762	0.0149623	0.0009	0.0038
ENSG00000204237	Lung	OXLD1	17	79632363	T	C	-0.338625	0.0357113	-0.0035	0.0083
ENSG00000204237	Pancreas	OXLD1	17	79657107	C	T	-0.411902	0.0708242	-0.0058	0.0077
ENSG00000204237	Colon_Sigmoid	OXLD1	17	79630928	C	T	-0.422355	0.0662911	-0.0067	0.0079
ENSG00000204237	Cells_EBV-transformed_lymphocytes	OXLD1	17	79637552	A	G	-0.659872	0.106032	-0.0055	0.0084
ENSG00000204237	Brain_Cerebellum	OXLD1	17	79624866	A	G	-0.656751	0.0871314	-0.0059	0.0083
ENSG00000204237	Breast_Mammary_Tissue	OXLD1	17	79651374	A	G	-0.23844	0.0377933	-0.0044	0.0075
ENSG00000204237	Cells_Cultured_fibroblasts	OXLD1	17	79630334	T	C	-0.449089	0.0440064	-0.0044	0.0082
ENSG00000204237	Adipose_Subcutaneous	OXLD1	17	79651374	A	G	-0.391283	0.0369713	-0.0044	0.0075
ENSG00000204237	Colon_Transverse	OXLD1	17	79651374	A	G	-0.382518	0.0430311	-0.0044	0.0075
ENSG00000204237	Nerve_Tibial	OXLD1	17	79631834	T	G	-0.229123	0.0394367	-0.004	0.0082
ENSG00000204237	Whole_Blood	OXLD1	17	79641578	A	G	-0.274549	0.0303064	-0.0057	0.0083
ENSG00000204237	Esophagus_Mucosa	OXLD1	17	79630988	G	A	-0.462808	0.0391548	-0.0044	0.0082
ENSG00000204237	Skin_Not_Sun_Exposed_Suprapubic	OXLD1	17	79630988	G	A	-0.497685	0.0407104	-0.0044	0.0082
ENSG00000204237	Spleen	OXLD1	17	79652487	T	C	-0.460059	0.0761535	-0.0051	0.0077
ENSG00000154814	Lung	OXNAD1	3	16299968	A	G	0.222869	0.0393887	-0.0063	0.0038
ENSG00000154814	Spleen	OXNAD1	3	16356869	C	T	0.33467	0.0566997	-0.0062	0.0037
ENSG00000154814	Nerve_Tibial	OXNAD1	3	16367122	T	C	0.217644	0.0361646	-0.0064	0.0037
ENSG00000154814	Skin_Sun_Exposed_Lower_leg	OXNAD1	3	16368121	C	T	0.243534	0.0409299	-0.0064	0.0037
ENSG00000154814	Whole_Blood	OXNAD1	3	16303647	T	A	-0.158851	0.021523	0.0068	0.0037
ENSG00000164830	Skin_Not_Sun_Exposed_Suprapubic	OXR1	8	107630536	T	C	-0.172254	0.0181698	-0.0024	0.0039
ENSG00000164830	Esophagus_Mucosa	OXR1	8	107627647	G	A	-0.20694	0.0178422	-0.005	0.0037
ENSG00000164830	Adipose_Subcutaneous	OXR1	8	107712456	G	C	0.304896	0.0317517	-0.0052	0.0051
ENSG00000164830	Artery_Tibial	OXR1	8	107666508	G	A	0.169298	0.02436	-0.0032	0.005
ENSG00000164830	Adipose_Visceral_Omentum	OXR1	8	107666129	C	A	-0.154588	0.0208612	-0.0023	0.0038
ENSG00000164830	Skin_Sun_Exposed_Lower_leg	OXR1	8	107629478	G	C	-0.231863	0.0157521	-0.002	0.0039
ENSG00000164830	Thyroid	OXR1	8	107617913	A	G	0.461194	0.0308848	-0.002	0.0052
ENSG00000164830	Adipose_Subcutaneous	OXR1	8	107617360	G	A	0.133376	0.0235074	0.0076	0.004
ENSG00000151093	Muscle_Skeletal	OXSM	3	25831594	C	A	-0.256696	0.0356852	-0.0073	0.0075
ENSG00000151093	Breast_Mammary_Tissue	OXSM	3	25774528	C	A	-0.581713	0.0813204	0.0002	0.0083
ENSG00000151093	Testis	OXSM	3	25765743	T	G	-0.266716	0.0459017	-0.0074	0.005
ENSG00000151093	Adipose_Visceral_Omentum	OXSM	3	25831594	C	A	-0.439374	0.0600546	-0.0073	0.0075
ENSG00000151093	Adipose_Subcutaneous	OXSM	3	25831594	C	A	-0.452172	0.0650063	-0.0073	0.0075
ENSG00000151093	Skin_Sun_Exposed_Lower_leg	OXSM	3	25831594	C	A	-0.419331	0.054331	-0.0073	0.0075
ENSG00000151093	Thyroid	OXSM	3	25831594	C	A	-0.334104	0.0598805	-0.0073	0.0075
ENSG00000151093	Skin_Not_Sun_Exposed_Suprapubic	OXSM	3	25831594	C	A	-0.337908	0.0569512	-0.0073	0.0075
ENSG00000151093	Artery_Tibial	OXSM	3	25831594	C	A	-0.421567	0.0669807	-0.0073	0.0075
ENSG00000151093	Pancreas	OXSM	3	25831594	C	A	-0.674318	0.10965	-0.0073	0.0075
ENSG00000172939	Esophagus_Muscularis	OXSR1	3	38207038	TGGGGCTGGGGTGGAGGGCGGGACAGA	T	0.33779	0.0586975	0.0109	0.016
ENSG00000172939	Thyroid	OXSR1	3	38207038	TGGGGCTGGGGTGGAGGGCGGGACAGA	T	-0.506627	0.0799567	0.0109	0.016
ENSG00000172939	Muscle_Skeletal	OXSR1	3	38207038	TGGGGCTGGGGTGGAGGGCGGGACAGA	T	0.37531	0.048429	0.0109	0.016
ENSG00000172939	Cells_Cultured_fibroblasts	OXSR1	3	38258179	C	T	-0.317612	0.0311858	0.0073	0.008
ENSG00000101405	Liver	OXT	20	3049890	G	T	0.656274	0.0755867	-0.0012	0.0046
ENSG00000101405	Adipose_Subcutaneous	OXT	20	3049720	C	G	0.223308	0.0352927	-0.0001	0.0042
ENSG00000101405	Skin_Sun_Exposed_Lower_leg	OXT	20	3051123	AT	A	0.263321	0.0460904	0.0037	0.0067
ENSG00000180914	Artery_Aorta	OXTR	3	8893546	C	A	-0.499175	0.0422328	0.0085	0.0039
ENSG00000180914	Brain_Frontal_Cortex_BA9	OXTR	3	8811163	G	A	0.426084	0.0564767	-0.0007	0.0037
ENSG00000180914	Cells_Cultured_fibroblasts	OXTR	3	8893546	C	A	-0.401222	0.0322911	0.0085	0.0039
ENSG00000180914	Brain_Spinal_cord_cervical_c-1	OXTR	3	8826971	A	G	1.20779	0.108208	-0.0033	0.0047
ENSG00000180914	Brain_Putamen_basal_ganglia	OXTR	3	8833387	A	G	0.48109	0.0772695	-0.0028	0.0045
ENSG00000180914	Brain_Hypothalamus	OXTR	3	8833387	A	G	0.54832	0.0878109	-0.0028	0.0045
ENSG00000180914	Esophagus_Mucosa	OXTR	3	8833387	A	G	-0.378145	0.0551137	-0.0028	0.0045
ENSG00000180914	Nerve_Tibial	OXTR	3	8975742	A	G	-0.522796	0.0437871	-0.0086	0.0041
ENSG00000180914	Brain_Nucleus_accumbens_basal_ganglia	OXTR	3	8811163	G	A	0.432728	0.0593951	-0.0007	0.0037
ENSG00000180914	Brain_Nucleus_accumbens_basal_ganglia	OXTR	3	8833387	A	G	0.507867	0.0795699	-0.0028	0.0045
ENSG00000180914	Brain_Caudate_basal_ganglia	OXTR	3	8826971	A	G	0.442674	0.0730203	-0.0033	0.0047
ENSG00000180914	Artery_Tibial	OXTR	3	8893546	C	A	-0.484597	0.0437149	0.0085	0.0039
ENSG00000180914	Brain_Hippocampus	OXTR	3	8811163	G	A	0.511397	0.0762094	-0.0007	0.0037
ENSG00000180914	Brain_Cortex	OXTR	3	8811646	A	G	0.447105	0.0603385	-0.0002	0.0039
ENSG00000180914	Brain_Putamen_basal_ganglia	OXTR	3	8811646	A	G	0.437067	0.0529017	-0.0002	0.0039
ENSG00000180914	Brain_Caudate_basal_ganglia	OXTR	3	8808285	G	A	-0.510059	0.0570001	-0.0009	0.0038
ENSG00000108405	Lung	P2RX1	17	3820698	G	A	0.395476	0.0410506	-0.0054	0.004
ENSG00000108405	Pancreas	P2RX1	17	3812470	A	G	0.293556	0.0521296	-0.0007	0.0068
ENSG00000108405	Esophagus_Muscularis	P2RX1	17	3822406	G	C	0.954012	0.124757	0.0158	0.021
ENSG00000108405	Artery_Tibial	P2RX1	17	3825201	C	G	-0.139535	0.0239518	-0.0004	0.0053
ENSG00000108405	Colon_Sigmoid	P2RX1	17	3822406	G	C	1.03951	0.167723	0.0158	0.021
ENSG00000108405	Heart_Left_Ventricle	P2RX1	17	3818296	G	A	0.340988	0.0465698	-0.0043	0.0039
ENSG00000108405	Heart_Atrial_Appendage	P2RX1	17	3821840	C	T	0.452588	0.0599144	-0.009	0.0044
ENSG00000108405	Whole_Blood	P2RX1	17	3820698	G	A	0.698244	0.0172247	-0.0054	0.004
ENSG00000108405	Brain_Caudate_basal_ganglia	P2RX1	17	3807870	A	G	0.933473	0.13317	0.0268	0.0115
ENSG00000108405	Brain_Putamen_basal_ganglia	P2RX1	17	3807870	A	G	1.29192	0.194615	0.0268	0.0115
ENSG00000108405	Esophagus_Muscularis	P2RX1	17	3815464	A	G	0.256193	0.037005	-0.0037	0.0041
ENSG00000108405	Esophagus_Gastroesophageal_Junction	P2RX1	17	3822406	G	C	1.02958	0.160354	0.0158	0.021
ENSG00000108405	Spleen	P2RX1	17	3820239	C	G	0.689252	0.055608	-0.0051	0.0041
ENSG00000108405	Brain_Nucleus_accumbens_basal_ganglia	P2RX1	17	3807870	A	G	0.881477	0.141151	0.0268	0.0115
ENSG00000108405	Esophagus_Muscularis	P2RX1	17	3868171	C	T	-0.392565	0.0601196	0.0064	0.0072
ENSG00000108405	Thyroid	P2RX1	17	3820698	G	A	0.321507	0.036882	-0.0054	0.004
ENSG00000187848	Brain_Cortex	P2RX2	12	133242140	G	A	-0.586246	0.0692534	-0.0063	0.0041
ENSG00000187848	Skin_Sun_Exposed_Lower_leg	P2RX2	12	133194720	T	TA	-0.376326	0.0540105	-0.0056	0.0057
ENSG00000187848	Lung	P2RX2	12	133282661	G	T	0.374823	0.0311609	0.0086	0.0037
ENSG00000187848	Esophagus_Muscularis	P2RX2	12	133253310	G	A	0.182484	0.0259116	0.0086	0.0037
ENSG00000187848	Brain_Hippocampus	P2RX2	12	133194720	T	TA	-0.375467	0.0628251	-0.0056	0.0057
ENSG00000187848	Adipose_Visceral_Omentum	P2RX2	12	133214441	T	C	-0.422685	0.0443399	-0.0088	0.0039
ENSG00000187848	Vagina	P2RX2	12	133280352	G	A	0.605246	0.100878	0.0058	0.0037
ENSG00000187848	Adrenal_Gland	P2RX2	12	133214522	C	G	-0.553264	0.0747576	-0.0054	0.0037
ENSG00000187848	Thyroid	P2RX2	12	133206166	C	T	-0.235412	0.0401706	-0.0075	0.0036
ENSG00000187848	Brain_Frontal_Cortex_BA9	P2RX2	12	133205655	A	G	-0.677242	0.0802351	-0.0076	0.0036
ENSG00000187848	Stomach	P2RX2	12	133209653	T	C	-0.267583	0.0426884	-0.0041	0.0037
ENSG00000187848	Skin_Not_Sun_Exposed_Suprapubic	P2RX2	12	133208739	G	A	-0.38693	0.0403061	-0.0078	0.0037
ENSG00000187848	Spleen	P2RX2	12	133280352	G	A	0.519757	0.0660011	0.0058	0.0037
ENSG00000187848	Colon_Sigmoid	P2RX2	12	133297103	C	T	0.26836	0.0473693	0.0057	0.0038
ENSG00000187848	Prostate	P2RX2	12	133205655	A	G	-0.41393	0.0534154	-0.0076	0.0036
ENSG00000187848	Colon_Transverse	P2RX2	12	133282703	G	C	0.346832	0.0451621	0.0055	0.0037
ENSG00000109991	Heart_Atrial_Appendage	P2RX3	11	57159019	C	T	0.816512	0.0791774	0.0026	0.006
ENSG00000109991	Liver	P2RX3	11	57144500	C	G	0.559944	0.0811184	0.0019	0.0062
ENSG00000109991	Esophagus_Muscularis	P2RX3	11	57164154	C	T	0.767796	0.0765875	0.0033	0.006
ENSG00000109991	Adrenal_Gland	P2RX3	11	57150708	G	A	0.666144	0.0882854	0.002	0.0061
ENSG00000109991	Heart_Left_Ventricle	P2RX3	11	57142624	C	T	0.472439	0.0704209	0.002	0.0067
ENSG00000109991	Colon_Transverse	P2RX3	11	57160186	C	T	0.507965	0.0876477	0.0034	0.006
ENSG00000135124	Nerve_Tibial	P2RX4	12	121648132	T	G	-0.543074	0.0434782	-0.0101	0.0065
ENSG00000135124	Spleen	P2RX4	12	121670064	T	C	0.342749	0.0578088	-0.005	0.0041
ENSG00000135124	Esophagus_Gastroesophageal_Junction	P2RX4	12	121659684	T	C	0.308079	0.0443287	-0.0051	0.0049
ENSG00000135124	Testis	P2RX4	12	121648132	T	G	-0.672459	0.0933276	-0.0101	0.0065
ENSG00000135124	Colon_Sigmoid	P2RX4	12	121693877	A	G	0.299976	0.0478208	-0.0091	0.0055
ENSG00000135124	Skin_Sun_Exposed_Lower_leg	P2RX4	12	121648132	T	G	-0.45487	0.0513957	-0.0101	0.0065
ENSG00000135124	Colon_Transverse	P2RX4	12	121648132	T	G	-0.193934	0.0324096	-0.0101	0.0065
ENSG00000135124	Artery_Aorta	P2RX4	12	121648132	T	G	-0.553578	0.0549893	-0.0101	0.0065
ENSG00000135124	Brain_Cerebellum	P2RX4	12	121668684	T	C	0.755693	0.0794256	-0.0151	0.0057
ENSG00000135124	Brain_Cerebellar_Hemisphere	P2RX4	12	121665720	C	G	0.485032	0.061634	-0.0063	0.0053
ENSG00000135124	Adipose_Visceral_Omentum	P2RX4	12	121648132	T	G	-0.410735	0.0511128	-0.0101	0.0065
ENSG00000135124	Skin_Sun_Exposed_Lower_leg	P2RX4	12	121672311	C	T	0.174234	0.0312978	0.0086	0.0047
ENSG00000135124	Prostate	P2RX4	12	121659684	T	C	0.438449	0.0617686	-0.0051	0.0049
ENSG00000135124	Esophagus_Mucosa	P2RX4	12	121670064	T	C	0.368994	0.0283725	-0.005	0.0041
ENSG00000135124	Colon_Sigmoid	P2RX4	12	121648132	T	G	-0.546187	0.0541744	-0.0101	0.0065
ENSG00000135124	Pituitary	P2RX4	12	121670064	T	C	0.395256	0.0529292	-0.005	0.0041
ENSG00000135124	Muscle_Skeletal	P2RX4	12	121648132	T	G	-0.403833	0.047646	-0.0101	0.0065
ENSG00000135124	Cells_Cultured_fibroblasts	P2RX4	12	121659684	T	C	0.302605	0.0252538	-0.0051	0.0049
ENSG00000135124	Heart_Atrial_Appendage	P2RX4	12	121665720	C	G	0.427854	0.0460982	-0.0063	0.0053
ENSG00000135124	Esophagus_Muscularis	P2RX4	12	121665720	C	G	0.336977	0.0368822	-0.0063	0.0053
ENSG00000135124	Stomach	P2RX4	12	121622024	A	G	-0.322976	0.0503679	-0.0144	0.0062
ENSG00000135124	Artery_Tibial	P2RX4	12	121665720	C	G	0.225836	0.0299276	-0.0063	0.0053
ENSG00000135124	Thyroid	P2RX4	12	121659684	T	C	0.334752	0.0395748	-0.0051	0.0049
ENSG00000135124	Whole_Blood	P2RX4	12	121677314	C	G	0.203376	0.0298275	0.0043	0.0053
ENSG00000135124	Brain_Cortex	P2RX4	12	121648132	T	G	-0.859157	0.14463	-0.0101	0.0065
ENSG00000135124	Cells_Cultured_fibroblasts	P2RX4	12	121648132	T	G	-0.327928	0.0307422	-0.0101	0.0065
ENSG00000135124	Brain_Cerebellum	P2RX4	12	121648132	T	G	-0.892385	0.0849002	-0.0101	0.0065
ENSG00000135124	Whole_Blood	P2RX4	12	121665720	C	G	0.413658	0.0268277	-0.0063	0.0053
ENSG00000135124	Cells_Cultured_fibroblasts	P2RX4	12	121660787	C	T	0.178606	0.0207234	0	0.0037
ENSG00000135124	Brain_Frontal_Cortex_BA9	P2RX4	12	121648132	T	G	-1.05752	0.154351	-0.0101	0.0065
ENSG00000135124	Breast_Mammary_Tissue	P2RX4	12	121648132	T	G	-0.286577	0.0500442	-0.0101	0.0065
ENSG00000135124	Whole_Blood	P2RX4	12	121648132	T	G	-0.34072	0.0343354	-0.0101	0.0065
ENSG00000135124	Esophagus_Muscularis	P2RX4	12	121648132	T	G	-0.590905	0.0513484	-0.0101	0.0065
ENSG00000135124	Nerve_Tibial	P2RX4	12	121665720	C	G	0.389299	0.0311607	-0.0063	0.0053
ENSG00000135124	Artery_Tibial	P2RX4	12	121648132	T	G	-0.602943	0.042711	-0.0101	0.0065
ENSG00000135124	Colon_Transverse	P2RX4	12	121670064	T	C	0.160128	0.0188779	-0.005	0.0041
ENSG00000135124	Artery_Aorta	P2RX4	12	121661365	G	C	0.433365	0.0404126	-0.0057	0.0049
ENSG00000135124	Artery_Coronary	P2RX4	12	121648132	T	G	-0.431434	0.0705019	-0.0101	0.0065
ENSG00000135124	Thyroid	P2RX4	12	121648132	T	G	-0.503453	0.0484618	-0.0101	0.0065
ENSG00000135124	Pancreas	P2RX4	12	121665720	C	G	0.424445	0.0487798	-0.0063	0.0053
ENSG00000135124	Adipose_Visceral_Omentum	P2RX4	12	121659684	T	C	0.258708	0.0393271	-0.0051	0.0049
ENSG00000135124	Stomach	P2RX4	12	121659684	T	C	0.329631	0.0379638	-0.0051	0.0049
ENSG00000135124	Heart_Left_Ventricle	P2RX4	12	121665720	C	G	0.285171	0.0414211	-0.0063	0.0053
ENSG00000135124	Skin_Not_Sun_Exposed_Suprapubic	P2RX4	12	121665720	C	G	0.302875	0.042889	-0.0063	0.0053
ENSG00000135124	Esophagus_Mucosa	P2RX4	12	121648132	T	G	-0.409033	0.0471225	-0.0101	0.0065
ENSG00000135124	Adipose_Subcutaneous	P2RX4	12	121648132	T	G	-0.47014	0.0398139	-0.0101	0.0065
ENSG00000135124	Heart_Atrial_Appendage	P2RX4	12	121648132	T	G	-0.632393	0.0576438	-0.0101	0.0065
ENSG00000135124	Heart_Left_Ventricle	P2RX4	12	121617990	G	A	-0.518761	0.0521825	-0.0143	0.0067
ENSG00000135124	Brain_Cerebellar_Hemisphere	P2RX4	12	121648132	T	G	-0.8718	0.101196	-0.0101	0.0065
ENSG00000135124	Esophagus_Gastroesophageal_Junction	P2RX4	12	121648132	T	G	-0.6934	0.0651356	-0.0101	0.0065
ENSG00000135124	Lung	P2RX4	12	121665720	C	G	0.273018	0.0310884	-0.0063	0.0053
ENSG00000135124	Skin_Not_Sun_Exposed_Suprapubic	P2RX4	12	121648132	T	G	-0.580344	0.0588063	-0.0101	0.0065
ENSG00000135124	Lung	P2RX4	12	121648132	T	G	-0.361975	0.0429863	-0.0101	0.0065
ENSG00000083454	Muscle_Skeletal	P2RX5	17	3599044	T	C	-0.164143	0.0280174	0.001	0.0041
ENSG00000083454	Cells_Cultured_fibroblasts	P2RX5	17	3599044	T	C	-0.241608	0.0370476	0.001	0.0041
ENSG00000083454	Brain_Cerebellar_Hemisphere	P2RX5	17	3615496	G	A	-0.411243	0.0523837	-0.002	0.0037
ENSG00000083454	Cells_Cultured_fibroblasts	P2RX5	17	3594276	T	TG	-0.369226	0.0375083	0.0041	0.0058
ENSG00000083454	Testis	P2RX5	17	3587019	A	G	-0.525452	0.0702235	0.0019	0.0054
ENSG00000083454	Brain_Cerebellum	P2RX5	17	3622508	T	C	0.45347	0.0494076	0.0027	0.0039
ENSG00000083454	Heart_Atrial_Appendage	P2RX5	17	3594276	T	TG	-0.289805	0.0372579	0.0041	0.0058
ENSG00000083454	Heart_Left_Ventricle	P2RX5	17	3594276	T	TG	-0.27145	0.0246702	0.0041	0.0058
ENSG00000083454	Cells_EBV-transformed_lymphocytes	P2RX5	17	3602273	G	C	0.469531	0.0766439	-0.0031	0.0038
ENSG00000099957	Muscle_Skeletal	P2RX6	22	21380064	A	G	-0.211635	0.029347	0.002	0.0062
ENSG00000099957	Cells_Cultured_fibroblasts	P2RX6	22	21369676	C	G	-0.147283	0.0237606	0.007	0.004
ENSG00000099957	Brain_Frontal_Cortex_BA9	P2RX6	22	21372467	G	C	-0.36607	0.0536314	-0.0033	0.0039
ENSG00000099957	Colon_Sigmoid	P2RX6	22	21369454	G	A	0.985003	0.0840442	-0.0052	0.0067
ENSG00000099957	Breast_Mammary_Tissue	P2RX6	22	21372160	T	G	-0.406116	0.0580701	-0.0004	0.0055
ENSG00000099957	Cells_Cultured_fibroblasts	P2RX6	22	21369454	G	A	0.44861	0.0377233	-0.0052	0.0067
ENSG00000099957	Stomach	P2RX6	22	21369454	G	A	0.799124	0.0756017	-0.0052	0.0067
ENSG00000099957	Skin_Sun_Exposed_Lower_leg	P2RX6	22	21356824	A	G	-0.617536	0.0472859	-0.0009	0.0045
ENSG00000099957	Esophagus_Muscularis	P2RX6	22	21356824	A	G	-0.29567	0.0517657	-0.0009	0.0045
ENSG00000099957	Muscle_Skeletal	P2RX6	22	21369676	C	G	-0.192936	0.0192927	0.007	0.004
ENSG00000099957	Pancreas	P2RX6	22	21373906	A	G	0.766927	0.120601	-0.0141	0.0077
ENSG00000099957	Pituitary	P2RX6	22	21369454	G	A	0.818705	0.0626923	-0.0052	0.0067
ENSG00000099957	Esophagus_Gastroesophageal_Junction	P2RX6	22	21356029	C	T	-0.340853	0.0584034	-0.0007	0.0042
ENSG00000099957	Nerve_Tibial	P2RX6	22	21360430	T	C	-0.466668	0.0472694	-0.0001	0.0054
ENSG00000099957	Esophagus_Mucosa	P2RX6	22	21387301	G	C	-0.448347	0.0663205	-0.0018	0.0048
ENSG00000099957	Lung	P2RX6	22	21370761	C	G	-0.279019	0.044163	-0.0112	0.0055
ENSG00000099957	Adipose_Visceral_Omentum	P2RX6	22	21369454	G	A	0.411254	0.058686	-0.0052	0.0067
ENSG00000099957	Artery_Tibial	P2RX6	22	21344920	C	G	-0.244287	0.0334481	0.0024	0.0037
ENSG00000099957	Skin_Not_Sun_Exposed_Suprapubic	P2RX6	22	21356824	A	G	-0.598817	0.0533662	-0.0009	0.0045
ENSG00000099957	Heart_Atrial_Appendage	P2RX6	22	21369454	G	A	0.496507	0.0538737	-0.0052	0.0067
ENSG00000099957	Brain_Hypothalamus	P2RX6	22	21369454	G	A	0.555597	0.0857452	-0.0052	0.0067
ENSG00000099957	Esophagus_Muscularis	P2RX6	22	21369454	G	A	0.908732	0.0716454	-0.0052	0.0067
ENSG00000099957	Colon_Transverse	P2RX6	22	21369454	G	A	0.660355	0.0863341	-0.0052	0.0067
ENSG00000099957	Adipose_Subcutaneous	P2RX6	22	21360430	T	C	-0.357386	0.0446368	-0.0001	0.0054
ENSG00000099957	Esophagus_Gastroesophageal_Junction	P2RX6	22	21369454	G	A	1.00036	0.0829487	-0.0052	0.0067
ENSG00000099957	Adipose_Subcutaneous	P2RX6	22	21369676	C	G	-0.171635	0.0290987	0.007	0.004
ENSG00000099957	Brain_Cortex	P2RX6	22	21369454	G	A	0.544927	0.0848353	-0.0052	0.0067
ENSG00000099957	Heart_Left_Ventricle	P2RX6	22	21369454	G	A	0.867801	0.0600196	-0.0052	0.0067
ENSG00000099957	Lung	P2RX6	22	21369454	G	A	0.608531	0.0571705	-0.0052	0.0067
ENSG00000099957	Adrenal_Gland	P2RX6	22	21369454	G	A	0.48478	0.0775223	-0.0052	0.0067
ENSG00000099957	Ovary	P2RX6	22	21360430	T	C	-0.765247	0.104569	-0.0001	0.0054
ENSG00000099957	Artery_Aorta	P2RX6	22	21344920	C	G	-0.258711	0.0402003	0.0024	0.0037
ENSG00000089041	Cells_Cultured_fibroblasts	P2RX7	12	121576992	C	G	-0.227447	0.0401412	0.0164	0.0067
ENSG00000089041	Thyroid	P2RX7	12	121729509	A	G	-0.477787	0.0798815	-0.0226	0.0278
ENSG00000089041	Testis	P2RX7	12	121729509	A	G	-0.863402	0.143677	-0.0226	0.0278
ENSG00000089041	Nerve_Tibial	P2RX7	12	121786739	T	C	-0.915243	0.0954007	-0.0325	0.0269
ENSG00000089041	Brain_Cerebellar_Hemisphere	P2RX7	12	121601829	G	GTCACAGAA	0.363442	0.0505334	0.0106	0.0054
ENSG00000089041	Artery_Tibial	P2RX7	12	121630607	AC	A	0.119823	0.0199519	-0.0032	0.0052
ENSG00000089041	Whole_Blood	P2RX7	12	121786739	T	C	-0.664808	0.0960924	-0.0325	0.0269
ENSG00000089041	Brain_Cerebellum	P2RX7	12	121601829	G	GTCACAGAA	0.364507	0.0493456	0.0106	0.0054
ENSG00000089041	Brain_Cortex	P2RX7	12	121601829	G	GTCACAGAA	0.300181	0.0471932	0.0106	0.0054
ENSG00000089041	Brain_Frontal_Cortex_BA9	P2RX7	12	121786739	T	C	-1.34997	0.16771	-0.0325	0.0269
ENSG00000089041	Skin_Not_Sun_Exposed_Suprapubic	P2RX7	12	121345719	T	C	-4.18056	0.63115	-0.0022	0.0243
ENSG00000089041	Esophagus_Mucosa	P2RX7	12	121604250	C	G	0.289877	0.0442971	0.0091	0.004
ENSG00000089041	Heart_Left_Ventricle	P2RX7	12	121786739	T	C	-1.14766	0.158848	-0.0325	0.0269
ENSG00000089041	Nerve_Tibial	P2RX7	12	121602238	A	G	0.276351	0.0256736	0.0088	0.004
ENSG00000089041	Thyroid	P2RX7	12	121622563	A	G	0.122639	0.0198289	0.0026	0.0038
ENSG00000089041	Skin_Not_Sun_Exposed_Suprapubic	P2RX7	12	121433594	T	C	4.19517	0.502442	-0.032	0.0285
ENSG00000089041	Esophagus_Gastroesophageal_Junction	P2RX7	12	121601829	G	GTCACAGAA	0.209758	0.0345944	0.0106	0.0054
ENSG00000089041	Adipose_Subcutaneous	P2RX7	12	121786739	T	C	-0.537063	0.0807073	-0.0325	0.0269
ENSG00000169860	Brain_Cerebellum	P2RY1	3	152360465	T	C	-0.438111	0.0589897	-0.0108	0.0051
ENSG00000169860	Nerve_Tibial	P2RY1	3	152347482	C	T	-0.422773	0.0275018	-0.0081	0.0039
ENSG00000244165	Artery_Aorta	P2RY11	19	10227149	T	C	0.443465	0.050462	-0.0061	0.0056
ENSG00000244165	Colon_Transverse	P2RY11	19	10222862	A	G	0.468519	0.0572254	-0.0057	0.0056
ENSG00000244165	Artery_Tibial	P2RY11	19	10221855	T	C	0.328305	0.0479509	-0.0108	0.0099
ENSG00000244165	Heart_Atrial_Appendage	P2RY11	19	10227149	T	C	0.415021	0.0466884	-0.0061	0.0056
ENSG00000244165	Adipose_Subcutaneous	P2RY11	19	10229521	T	C	-0.337088	0.0392218	-0.002	0.0037
ENSG00000244165	Esophagus_Muscularis	P2RY11	19	10224548	A	G	0.357504	0.0371799	-0.0059	0.0056
ENSG00000244165	Heart_Left_Ventricle	P2RY11	19	10227149	T	C	0.285981	0.0501337	-0.0061	0.0056
ENSG00000244165	Muscle_Skeletal	P2RY11	19	10227149	T	C	0.356954	0.0328368	-0.0061	0.0056
ENSG00000244165	Pituitary	P2RY11	19	10216187	A	G	0.463772	0.0705163	-0.0031	0.0056
ENSG00000244165	Adipose_Visceral_Omentum	P2RY11	19	10226256	G	A	-0.298344	0.0366763	-0.0029	0.0037
ENSG00000244165	Thyroid	P2RY11	19	10222862	A	G	0.377234	0.0371004	-0.0057	0.0056
ENSG00000244165	Artery_Tibial	P2RY11	19	10216187	A	G	0.368777	0.0319636	-0.0031	0.0056
ENSG00000244165	Adipose_Visceral_Omentum	P2RY11	19	10222195	G	A	0.146992	0.0263756	-0.0043	0.0038
ENSG00000244165	Colon_Sigmoid	P2RY11	19	10216604	G	A	0.404178	0.0511011	-0.0051	0.0054
ENSG00000244165	Skin_Sun_Exposed_Lower_leg	P2RY11	19	10216604	G	A	0.179315	0.0301404	-0.0051	0.0054
ENSG00000244165	Stomach	P2RY11	19	10216187	A	G	0.544206	0.0586227	-0.0031	0.0056
ENSG00000244165	Testis	P2RY11	19	10216187	A	G	0.269613	0.0472717	-0.0031	0.0056
ENSG00000244165	Thyroid	P2RY11	19	10221855	T	C	0.27591	0.0484827	-0.0108	0.0099
ENSG00000244165	Breast_Mammary_Tissue	P2RY11	19	10227149	T	C	0.403903	0.0407604	-0.0061	0.0056
ENSG00000244165	Esophagus_Gastroesophageal_Junction	P2RY11	19	10227149	T	C	0.399985	0.0538325	-0.0061	0.0056
ENSG00000244165	Esophagus_Mucosa	P2RY11	19	10222862	A	G	0.571297	0.0490281	-0.0057	0.0056
ENSG00000244165	Muscle_Skeletal	P2RY11	19	10328044	G	A	-0.504945	0.0914537	-0.0071	0.0171
ENSG00000244165	Nerve_Tibial	P2RY11	19	10222195	G	A	0.488944	0.0353574	-0.0043	0.0038
ENSG00000244165	Lung	P2RY11	19	10221855	T	C	0.317324	0.055993	-0.0108	0.0099
ENSG00000244165	Cells_Cultured_fibroblasts	P2RY11	19	10222862	A	G	0.402349	0.0362839	-0.0057	0.0056
ENSG00000244165	Pancreas	P2RY11	19	10224548	A	G	0.598042	0.0731952	-0.0059	0.0056
ENSG00000244165	Prostate	P2RY11	19	10222862	A	G	0.456288	0.0656901	-0.0057	0.0056
ENSG00000244165	Adrenal_Gland	P2RY11	19	10227149	T	C	0.411758	0.0682897	-0.0061	0.0056
ENSG00000244165	Lung	P2RY11	19	10222862	A	G	0.398655	0.0410776	-0.0057	0.0056
ENSG00000244165	Esophagus_Muscularis	P2RY11	19	10221855	T	C	0.268443	0.0482596	-0.0108	0.0099
ENSG00000244165	Skin_Not_Sun_Exposed_Suprapubic	P2RY11	19	10224548	A	G	0.187045	0.0306802	-0.0059	0.0056
ENSG00000244165	Artery_Tibial	P2RY11	19	10328044	G	A	-0.522499	0.0916012	-0.0071	0.0171
ENSG00000244165	Nerve_Tibial	P2RY11	19	10229521	T	C	-0.32968	0.0357033	-0.002	0.0037
ENSG00000169313	Colon_Sigmoid	P2RY12	3	151101691	T	C	-0.390699	0.0447462	0.0109	0.0038
ENSG00000169313	Skin_Sun_Exposed_Lower_leg	P2RY12	3	151105231	G	A	-0.308329	0.039575	0.0118	0.0037
ENSG00000169313	Artery_Aorta	P2RY12	3	151105231	G	A	-0.324593	0.0325706	0.0118	0.0037
ENSG00000169313	Spleen	P2RY12	3	151117562	A	C	-0.449037	0.0433754	0.0112	0.0038
ENSG00000169313	Esophagus_Muscularis	P2RY12	3	151101691	T	C	-0.355172	0.0371355	0.0109	0.0038
ENSG00000169313	Colon_Transverse	P2RY12	3	151117562	A	C	-0.298749	0.0404832	0.0112	0.0038
ENSG00000169313	Thyroid	P2RY12	3	151090424	A	G	-0.373928	0.0376251	0.0112	0.0038
ENSG00000169313	Esophagus_Mucosa	P2RY12	3	151105231	G	A	-0.376243	0.0441562	0.0118	0.0037
ENSG00000169313	Prostate	P2RY12	3	151099741	G	A	-0.35941	0.0617201	0.0109	0.0037
ENSG00000169313	Breast_Mammary_Tissue	P2RY12	3	151101358	G	T	-0.383066	0.038629	0.0112	0.0038
ENSG00000169313	Nerve_Tibial	P2RY12	3	151102452	G	A	-0.190809	0.0314886	0.0115	0.0037
ENSG00000169313	Nerve_Tibial	P2RY12	3	151551691	G	A	0.111168	0.0200427	-0.0034	0.0037
ENSG00000169313	Small_Intestine_Terminal_Ileum	P2RY12	3	151105231	G	A	-0.440024	0.0565986	0.0118	0.0037
ENSG00000169313	Whole_Blood	P2RY12	3	151105231	G	A	-0.154822	0.0254963	0.0118	0.0037
ENSG00000169313	Heart_Left_Ventricle	P2RY12	3	151105231	G	A	-0.337357	0.0522525	0.0118	0.0037
ENSG00000169313	Artery_Tibial	P2RY12	3	151101691	T	C	-0.40956	0.0373798	0.0109	0.0038
ENSG00000169313	Adipose_Visceral_Omentum	P2RY12	3	151101691	T	C	-0.406382	0.0328222	0.0109	0.0038
ENSG00000169313	Cells_Cultured_fibroblasts	P2RY12	3	151105231	G	A	-0.227691	0.0332149	0.0118	0.0037
ENSG00000169313	Pancreas	P2RY12	3	151109711	G	A	-0.393296	0.0629587	0.0106	0.0038
ENSG00000169313	Lung	P2RY12	3	151102452	G	A	-0.467099	0.0316022	0.0115	0.0037
ENSG00000169313	Adipose_Subcutaneous	P2RY12	3	151097391	A	G	-0.498966	0.0303266	0.0107	0.0038
ENSG00000169313	Skin_Not_Sun_Exposed_Suprapubic	P2RY12	3	151101691	T	C	-0.349607	0.0489177	0.0109	0.0038
ENSG00000169313	Esophagus_Gastroesophageal_Junction	P2RY12	3	151102452	G	A	-0.393105	0.0396975	0.0115	0.0037
ENSG00000169313	Stomach	P2RY12	3	151105231	G	A	-0.276033	0.039881	0.0118	0.0037
ENSG00000169313	Artery_Coronary	P2RY12	3	151105231	G	A	-0.436133	0.0486035	0.0118	0.0037
ENSG00000169313	Adrenal_Gland	P2RY12	3	151101691	T	C	-0.46269	0.0497532	0.0109	0.0038
ENSG00000169313	Heart_Atrial_Appendage	P2RY12	3	151105231	G	A	-0.38062	0.0387974	0.0118	0.0037
ENSG00000181631	Spleen	P2RY13	3	151007175	T	C	0.366891	0.0429738	-0.0182	0.0046
ENSG00000174944	Thyroid	P2RY14	3	150948356	T	C	0.30149	0.0425256	-0.0033	0.0039
ENSG00000174944	Artery_Aorta	P2RY14	3	151002482	T	C	0.300451	0.0375697	-0.0095	0.0037
ENSG00000174944	Esophagus_Muscularis	P2RY14	3	150984941	G	A	0.543862	0.0521388	0.0023	0.0043
ENSG00000174944	Esophagus_Muscularis	P2RY14	3	150965331	G	A	-0.287641	0.0410102	-0.0055	0.0044
ENSG00000174944	Skin_Sun_Exposed_Lower_leg	P2RY14	3	150948356	T	C	0.245476	0.0330728	-0.0033	0.0039
ENSG00000174944	Skin_Not_Sun_Exposed_Suprapubic	P2RY14	3	151023230	G	T	0.245867	0.0326003	-0.0092	0.0037
ENSG00000175591	Adrenal_Gland	P2RY2	11	72949172	A	G	-0.695704	0.0594896	0.0049	0.0039
ENSG00000175591	Spleen	P2RY2	11	72947934	A	G	-0.462946	0.0601408	0.0051	0.0039
ENSG00000175591	Esophagus_Mucosa	P2RY2	11	72908186	C	G	0.216755	0.0355759	-0.0028	0.0054
ENSG00000175591	Heart_Atrial_Appendage	P2RY2	11	72949172	A	G	-0.238188	0.0391017	0.0049	0.0039
ENSG00000175591	Cells_Cultured_fibroblasts	P2RY2	11	72897153	G	GC	0.446892	0.0768121	-0.0043	0.0075
ENSG00000175591	Whole_Blood	P2RY2	11	72899691	A	C	0.169895	0.0260409	0.0041	0.0042
ENSG00000171631	Cells_Cultured_fibroblasts	P2RY6	11	72985098	A	G	0.559852	0.0719923	-0.0062	0.0052
ENSG00000171631	Adipose_Subcutaneous	P2RY6	11	72992156	G	C	0.308319	0.0472968	-0.007	0.0052
ENSG00000171631	Whole_Blood	P2RY6	11	73000403	C	T	0.266822	0.0461806	-0.0077	0.0052
ENSG00000171631	Artery_Tibial	P2RY6	11	72988381	ACTCCTGACCTCAAGTGATCCACCCAC	A	0.181133	0.0321029	-0.0254	0.0197
ENSG00000171631	Spleen	P2RY6	11	72975217	T	A	-0.361102	0.0584549	-0.0044	0.005
ENSG00000171631	Spleen	P2RY6	11	72949172	A	G	-0.276763	0.0443683	0.0049	0.0039
ENSG00000117385	Thyroid	P3H1	1	43232877	T	A	0.194865	0.0257865	-0.0056	0.0045
ENSG00000117385	Spleen	P3H1	1	43214683	T	C	-0.424007	0.0442147	-0.0037	0.0038
ENSG00000117385	Esophagus_Mucosa	P3H1	1	43232798	T	G	-0.244766	0.0289933	0.0118	0.0042
ENSG00000090530	Skin_Not_Sun_Exposed_Suprapubic	P3H2	3	189844747	GGAT	G	0.181042	0.0304389	-0.001	0.007
ENSG00000090530	Colon_Sigmoid	P3H2	3	189769037	G	A	-0.281955	0.040819	-0.0093	0.0039
ENSG00000090530	Muscle_Skeletal	P3H2	3	189764557	A	T	0.280881	0.0422602	-0.0123	0.0044
ENSG00000090530	Heart_Atrial_Appendage	P3H2	3	189713205	C	T	-0.379435	0.0649782	-0.0067	0.0039
ENSG00000090530	Skin_Not_Sun_Exposed_Suprapubic	P3H2	3	189742200	T	C	0.208216	0.0290821	-0.0065	0.0041
ENSG00000090530	Adipose_Subcutaneous	P3H2	3	189721591	G	T	-0.285515	0.0363922	-0.0015	0.0038
ENSG00000090530	Nerve_Tibial	P3H2	3	189769654	C	T	-0.536528	0.0437309	0.0013	0.0059
ENSG00000090530	Lung	P3H2	3	189842088	C	A	-0.228685	0.023001	-0.0014	0.0043
ENSG00000090530	Heart_Left_Ventricle	P3H2	3	189735750	C	T	-0.536526	0.0596001	-0.0068	0.0041
ENSG00000090530	Cells_Cultured_fibroblasts	P3H2	3	189720797	A	G	-0.251734	0.0432685	-0.0037	0.0044
ENSG00000090530	Esophagus_Muscularis	P3H2	3	189759376	C	T	0.184588	0.0284167	-0.0115	0.0039
ENSG00000090530	Esophagus_Mucosa	P3H2	3	189742200	T	C	0.445762	0.0497955	-0.0065	0.0041
ENSG00000090530	Pancreas	P3H2	3	189842975	A	G	-0.539026	0.0614581	-0.0014	0.0044
ENSG00000090530	Esophagus_Mucosa	P3H2	3	189865622	A	AG	0.313809	0.0438881	-0.0016	0.0052
ENSG00000090530	Stomach	P3H2	3	189875203	A	G	0.294367	0.0424864	0.0045	0.0038
ENSG00000090530	Skin_Sun_Exposed_Lower_leg	P3H2	3	189822654	C	T	0.188877	0.0271095	0.0014	0.0039
ENSG00000090530	Skin_Sun_Exposed_Lower_leg	P3H2	3	189851638	T	A	-0.251468	0.0295039	-0.0001	0.0044
ENSG00000090530	Cells_Cultured_fibroblasts	P3H2	3	189690138	G	A	0.258771	0.0380468	-0.0051	0.0039
ENSG00000090530	Pancreas	P3H2	3	189721591	G	T	-0.363037	0.0580686	-0.0015	0.0038
ENSG00000090530	Thyroid	P3H2	3	189766633	A	G	-0.518803	0.0806882	-0.0038	0.0083
ENSG00000110811	Muscle_Skeletal	P3H3	12	6946545	A	C	-0.150194	0.0200194	0.0064	0.0039
ENSG00000110811	Prostate	P3H3	12	6946545	A	C	-0.233573	0.0366209	0.0064	0.0039
ENSG00000110811	Thyroid	P3H3	12	6946545	A	C	-0.36023	0.0275784	0.0064	0.0039
ENSG00000110811	Adrenal_Gland	P3H3	12	6946545	A	C	-0.35702	0.0552007	0.0064	0.0039
ENSG00000110811	Small_Intestine_Terminal_Ileum	P3H3	12	6946545	A	C	-0.259992	0.0370179	0.0064	0.0039
ENSG00000110811	Esophagus_Mucosa	P3H3	12	6946545	A	C	-0.140933	0.0202301	0.0064	0.0039
ENSG00000110811	Brain_Cortex	P3H3	12	6946545	A	C	-0.332956	0.048397	0.0064	0.0039
ENSG00000110811	Brain_Caudate_basal_ganglia	P3H3	12	6948468	C	T	0.359667	0.0444525	0.0114	0.0039
ENSG00000110811	Esophagus_Muscularis	P3H3	12	6946545	A	C	-0.217832	0.0202748	0.0064	0.0039
ENSG00000110811	Ovary	P3H3	12	6946545	A	C	-0.31636	0.0540129	0.0064	0.0039
ENSG00000110811	Brain_Cerebellum	P3H3	12	6946545	A	C	-0.369248	0.0448279	0.0064	0.0039
ENSG00000110811	Stomach	P3H3	12	6946545	A	C	-0.19746	0.0316411	0.0064	0.0039
ENSG00000110811	Testis	P3H3	12	6946545	A	C	-0.173922	0.0230933	0.0064	0.0039
ENSG00000110811	Pancreas	P3H3	12	6938872	T	C	-0.333096	0.054921	0.011	0.0047
ENSG00000110811	Colon_Transverse	P3H3	12	6946545	A	C	-0.142164	0.0175348	0.0064	0.0039
ENSG00000110811	Lung	P3H3	12	6944846	G	A	-0.175976	0.021815	0.0066	0.0039
ENSG00000110811	Artery_Tibial	P3H3	12	6944846	G	A	-0.145492	0.0220097	0.0066	0.0039
ENSG00000110811	Nerve_Tibial	P3H3	12	6946545	A	C	-0.264356	0.0194329	0.0064	0.0039
ENSG00000110811	Heart_Atrial_Appendage	P3H3	12	6946545	A	C	-0.286554	0.0222932	0.0064	0.0039
ENSG00000110811	Adipose_Visceral_Omentum	P3H3	12	6946545	A	C	-0.137877	0.0205818	0.0064	0.0039
ENSG00000110811	Heart_Left_Ventricle	P3H3	12	6946545	A	C	-0.34518	0.0329795	0.0064	0.0039
ENSG00000110811	Esophagus_Gastroesophageal_Junction	P3H3	12	6946545	A	C	-0.220473	0.026291	0.0064	0.0039
ENSG00000110811	Brain_Cerebellar_Hemisphere	P3H3	12	6946545	A	C	-0.483596	0.071725	0.0064	0.0039
ENSG00000110811	Artery_Aorta	P3H3	12	6946545	A	C	-0.184794	0.0293999	0.0064	0.0039
ENSG00000110811	Skin_Not_Sun_Exposed_Suprapubic	P3H3	12	6938872	T	C	-0.202086	0.0333562	0.011	0.0047
ENSG00000110811	Whole_Blood	P3H3	12	6944846	G	A	-0.212871	0.0287319	0.0066	0.0039
ENSG00000110811	Pituitary	P3H3	12	6946493	C	T	-0.384949	0.0379097	0.0068	0.004
ENSG00000110811	Adipose_Subcutaneous	P3H3	12	6946545	A	C	-0.0982769	0.0139662	0.0064	0.0039
ENSG00000110811	Brain_Cortex	P3H3	12	6948468	C	T	0.307208	0.0505212	0.0114	0.0039
ENSG00000110811	Colon_Sigmoid	P3H3	12	6939850	G	A	-0.193533	0.0270898	0.0034	0.0039
ENSG00000141696	Thyroid	P3H4	17	40012224	A	G	0.194018	0.0234488	-0.0098	0.0047
ENSG00000141696	Nerve_Tibial	P3H4	17	39954385	C	T	-0.157726	0.0282665	-0.0096	0.005
ENSG00000072682	Esophagus_Muscularis	P4HA2	5	131575338	A	G	0.221704	0.0318453	-0.0071	0.0037
ENSG00000072682	Nerve_Tibial	P4HA2	5	131578637	T	C	0.288111	0.0233619	-0.0084	0.0037
ENSG00000072682	Artery_Aorta	P4HA2	5	131563501	G	C	0.331144	0.0333603	-0.0088	0.0038
ENSG00000072682	Thyroid	P4HA2	5	131578637	T	C	0.505274	0.023552	-0.0084	0.0037
ENSG00000072682	Ovary	P4HA2	5	131575920	A	G	0.331896	0.0555249	-0.0112	0.0037
ENSG00000072682	Testis	P4HA2	5	131623358	G	A	0.326495	0.0393292	-0.0116	0.0038
ENSG00000072682	Skin_Sun_Exposed_Lower_leg	P4HA2	5	131574122	A	T	-0.654609	0.117038	0.0285	0.016
ENSG00000072682	Heart_Atrial_Appendage	P4HA2	5	131523012	G	C	-0.247595	0.0356075	-0.0116	0.0046
ENSG00000072682	Brain_Cerebellum	P4HA2	5	131563501	G	C	0.384247	0.0555012	-0.0088	0.0038
ENSG00000072682	Esophagus_Mucosa	P4HA2	5	131566941	A	G	0.478661	0.0353841	-0.0088	0.0038
ENSG00000072682	Brain_Cerebellar_Hemisphere	P4HA2	5	131575338	A	G	0.386484	0.0571595	-0.0071	0.0037
ENSG00000072682	Colon_Sigmoid	P4HA2	5	131575338	A	G	0.321433	0.0490896	-0.0071	0.0037
ENSG00000072682	Artery_Tibial	P4HA2	5	131563501	G	C	0.249886	0.0214497	-0.0088	0.0038
ENSG00000072682	Pancreas	P4HA2	5	131535864	T	C	-0.569689	0.0542913	-0.0145	0.0038
ENSG00000072682	Pancreas	P4HA2	5	131546868	A	G	0.301713	0.0439269	-0.0057	0.0037
ENSG00000072682	Artery_Tibial	P4HA2	5	131517482	T	C	-0.154815	0.0259091	-0.0124	0.0047
ENSG00000072682	Cells_Cultured_fibroblasts	P4HA2	5	131559199	A	T	0.124392	0.0164335	-0.0086	0.0038
ENSG00000149380	Cells_Cultured_fibroblasts	P4HA3	11	73971193	A	G	-0.173766	0.0284237	-0.0118	0.0042
ENSG00000149380	Skin_Sun_Exposed_Lower_leg	P4HA3	11	73783478	T	A	-0.305595	0.0370672	-0.0039	0.0036
ENSG00000149380	Pituitary	P4HA3	11	73783437	C	T	-0.389208	0.0626722	-0.0043	0.0037
ENSG00000149380	Thyroid	P4HA3	11	73989398	G	A	-0.349851	0.0387171	-0.0026	0.0037
ENSG00000149380	Nerve_Tibial	P4HA3	11	73794259	G	A	-0.271319	0.0373561	-0.0024	0.0038
ENSG00000149380	Brain_Cerebellar_Hemisphere	P4HA3	11	74022163	G	A	-0.50845	0.0723216	-0.0016	0.0037
ENSG00000149380	Breast_Mammary_Tissue	P4HA3	11	73759934	ATTC	A	-0.253708	0.0446369	-0.0051	0.0053
ENSG00000149380	Stomach	P4HA3	11	73706914	TG	T	-0.351211	0.0599393	-0.001	0.0051
ENSG00000149380	Skin_Not_Sun_Exposed_Suprapubic	P4HA3	11	73909741	TC	T	0.235461	0.0350738	0.0043	0.0052
ENSG00000149380	Thyroid	P4HA3	11	74038865	C	CG	-0.348144	0.0522944	0.0086	0.0073
ENSG00000149380	Esophagus_Muscularis	P4HA3	11	73969750	G	A	-0.332253	0.040534	-0.0036	0.0037
ENSG00000149380	Artery_Tibial	P4HA3	11	74024820	A	G	-0.275328	0.0272266	0	0.0038
ENSG00000149380	Lung	P4HA3	11	74024820	A	G	-0.192474	0.0315946	0	0.0038
ENSG00000149380	Testis	P4HA3	11	73971193	A	G	-0.380835	0.0635988	-0.0118	0.0042
ENSG00000149380	Artery_Aorta	P4HA3	11	74024240	A	T	-0.31434	0.0380264	-0.0011	0.0037
ENSG00000185624	Skin_Not_Sun_Exposed_Suprapubic	P4HB	17	79782789	T	C	0.21194	0.025696	-0.005	0.0048
ENSG00000185624	Skin_Sun_Exposed_Lower_leg	P4HB	17	79802127	C	CAG	0.135295	0.023238	-0.0015	0.0074
ENSG00000185624	Brain_Cerebellum	P4HB	17	79814593	T	C	0.502015	0.0613186	-0.0036	0.0048
ENSG00000185624	Testis	P4HB	17	79818260	T	G	0.484531	0.0362739	-0.0034	0.0048
ENSG00000178467	Cells_Cultured_fibroblasts	P4HTM	3	48977398	G	T	0.200782	0.016397	-0.0073	0.0039
ENSG00000178467	Adipose_Subcutaneous	P4HTM	3	48872998	G	A	0.153937	0.0221944	-0.0084	0.0039
ENSG00000178467	Brain_Cerebellum	P4HTM	3	49244657	A	G	0.359027	0.0486128	-0.0092	0.0043
ENSG00000178467	Brain_Frontal_Cortex_BA9	P4HTM	3	49135961	G	C	0.19472	0.0278269	-0.0075	0.0039
ENSG00000178467	Thyroid	P4HTM	3	49035211	A	G	0.246542	0.0229985	-0.0076	0.0039
ENSG00000178467	Pituitary	P4HTM	3	49030828	C	A	0.287831	0.0304495	-0.0077	0.0039
ENSG00000178467	Breast_Mammary_Tissue	P4HTM	3	48920127	T	C	0.119719	0.0193978	-0.008	0.0039
ENSG00000178467	Colon_Transverse	P4HTM	3	49040462	G	A	0.175567	0.0264547	-0.0127	0.0045
ENSG00000178467	Adipose_Visceral_Omentum	P4HTM	3	48863835	C	T	0.133242	0.0204729	-0.008	0.0039
ENSG00000178467	Artery_Tibial	P4HTM	3	48926816	G	A	0.150611	0.0238019	-0.008	0.0039
ENSG00000178467	Whole_Blood	P4HTM	3	48780317	A	G	0.105491	0.0184381	-0.0108	0.0044
ENSG00000178467	Brain_Hypothalamus	P4HTM	3	49035211	A	G	0.189604	0.031283	-0.0076	0.0039
ENSG00000178467	Colon_Sigmoid	P4HTM	3	48779715	T	C	0.219717	0.0371097	-0.0079	0.0039
ENSG00000178467	Lung	P4HTM	3	49035211	A	G	0.175393	0.0247374	-0.0076	0.0039
ENSG00000178467	Esophagus_Muscularis	P4HTM	3	48954074	G	A	0.169009	0.0256118	-0.0078	0.0039
ENSG00000178467	Pancreas	P4HTM	3	49139966	A	G	0.317191	0.0292406	-0.0084	0.0039
ENSG00000178467	Brain_Spinal_cord_cervical_c-1	P4HTM	3	48996137	G	A	0.450985	0.0592873	-0.0069	0.0039
ENSG00000178467	Brain_Putamen_basal_ganglia	P4HTM	3	48960017	A	T	0.188354	0.0297225	-0.0095	0.0044
ENSG00000178467	Brain_Cortex	P4HTM	3	49145304	G	A	0.188933	0.0299517	-0.0099	0.0045
ENSG00000178467	Nerve_Tibial	P4HTM	3	49040462	G	A	0.281775	0.0264573	-0.0127	0.0045
ENSG00000178467	Artery_Aorta	P4HTM	3	48954074	G	A	0.219625	0.0275732	-0.0078	0.0039
ENSG00000175575	Brain_Spinal_cord_cervical_c-1	PAAF1	11	73611349	C	G	-0.748179	0.0863861	0.0102	0.007
ENSG00000175575	Ovary	PAAF1	11	73646727	C	T	-0.557772	0.093202	-0.0072	0.0309
ENSG00000175575	Testis	PAAF1	11	73611349	C	G	-1.58814	0.0799874	0.0102	0.007
ENSG00000175575	Adrenal_Gland	PAAF1	11	73611349	C	G	-1.23493	0.102064	0.0102	0.007
ENSG00000175575	Cells_Cultured_fibroblasts	PAAF1	11	73611349	C	G	-1.60286	0.0474425	0.0102	0.007
ENSG00000175575	Testis	PAAF1	11	73646810	C	G	-0.51478	0.0614954	0.0014	0.0068
ENSG00000175575	Colon_Sigmoid	PAAF1	11	73611349	C	G	-0.79691	0.0706771	0.0102	0.007
ENSG00000175575	Esophagus_Mucosa	PAAF1	11	73611349	C	G	-0.983727	0.0718803	0.0102	0.007
ENSG00000175575	Artery_Tibial	PAAF1	11	73611349	C	G	-0.905458	0.0504386	0.0102	0.007
ENSG00000175575	Prostate	PAAF1	11	73633779	A	G	-0.707259	0.0903485	0.0106	0.0071
ENSG00000175575	Small_Intestine_Terminal_Ileum	PAAF1	11	73633779	A	G	-0.820356	0.107024	0.0106	0.0071
ENSG00000175575	Brain_Frontal_Cortex_BA9	PAAF1	11	73611349	C	G	-0.911222	0.0718135	0.0102	0.007
ENSG00000175575	Esophagus_Muscularis	PAAF1	11	73611349	C	G	-0.860732	0.0554092	0.0102	0.007
ENSG00000175575	Colon_Transverse	PAAF1	11	73611349	C	G	-0.785354	0.0576552	0.0102	0.007
ENSG00000175575	Nerve_Tibial	PAAF1	11	73611349	C	G	-0.658845	0.0425039	0.0102	0.007
ENSG00000175575	Brain_Amygdala	PAAF1	11	73664450	A	G	-0.902035	0.0749307	0.0095	0.0071
ENSG00000175575	Brain_Nucleus_accumbens_basal_ganglia	PAAF1	11	73633779	A	G	-0.927781	0.0648417	0.0106	0.0071
ENSG00000175575	Brain_Caudate_basal_ganglia	PAAF1	11	73611349	C	G	-0.815748	0.0586332	0.0102	0.007
ENSG00000175575	Brain_Cortex	PAAF1	11	73611349	C	G	-0.909249	0.0670375	0.0102	0.007
ENSG00000175575	Adipose_Visceral_Omentum	PAAF1	11	73611349	C	G	-0.943692	0.0613784	0.0102	0.007
ENSG00000175575	Brain_Anterior_cingulate_cortex_BA24	PAAF1	11	73633779	A	G	-0.884328	0.0795982	0.0106	0.0071
ENSG00000175575	Whole_Blood	PAAF1	11	73611349	C	G	-0.540436	0.0553078	0.0102	0.007
ENSG00000175575	Spleen	PAAF1	11	73611349	C	G	-0.899581	0.0977267	0.0102	0.007
ENSG00000175575	Breast_Mammary_Tissue	PAAF1	11	73611349	C	G	-0.939323	0.0726264	0.0102	0.007
ENSG00000175575	Artery_Aorta	PAAF1	11	73611349	C	G	-0.976488	0.0648703	0.0102	0.007
ENSG00000175575	Brain_Substantia_nigra	PAAF1	11	73611349	C	G	-0.67656	0.113254	0.0102	0.007
ENSG00000175575	Muscle_Skeletal	PAAF1	11	73611349	C	G	-0.438471	0.0495686	0.0102	0.007
ENSG00000175575	Adipose_Subcutaneous	PAAF1	11	73611349	C	G	-0.931471	0.060922	0.0102	0.007
ENSG00000175575	Brain_Putamen_basal_ganglia	PAAF1	11	73611349	C	G	-0.943838	0.0585623	0.0102	0.007
ENSG00000175575	Artery_Coronary	PAAF1	11	73611349	C	G	-0.960058	0.101304	0.0102	0.007
ENSG00000175575	Heart_Atrial_Appendage	PAAF1	11	73611349	C	G	-0.612509	0.0656877	0.0102	0.007
ENSG00000175575	Brain_Cerebellum	PAAF1	11	73633779	A	G	-0.580155	0.079358	0.0106	0.0071
ENSG00000175575	Brain_Hypothalamus	PAAF1	11	73611349	C	G	-0.768898	0.0844554	0.0102	0.007
ENSG00000175575	Cells_Cultured_fibroblasts	PAAF1	11	73579043	C	G	-0.38025	0.0483665	0.0126	0.0077
ENSG00000175575	Cells_EBV-transformed_lymphocytes	PAAF1	11	73611349	C	G	-1.5675	0.167829	0.0102	0.007
ENSG00000175575	Minor_Salivary_Gland	PAAF1	11	73611349	C	G	-1.23385	0.168788	0.0102	0.007
ENSG00000175575	Heart_Atrial_Appendage	PAAF1	11	73593390	G	A	-0.474254	0.073546	-0.0202	0.008
ENSG00000175575	Pancreas	PAAF1	11	73611349	C	G	-1.03702	0.0924114	0.0102	0.007
ENSG00000175575	Thyroid	PAAF1	11	73611349	C	G	-0.988228	0.0586782	0.0102	0.007
ENSG00000175575	Liver	PAAF1	11	73646727	C	T	-0.661665	0.113874	-0.0072	0.0309
ENSG00000175575	Skin_Sun_Exposed_Lower_leg	PAAF1	11	73611349	C	G	-0.795187	0.0567635	0.0102	0.007
ENSG00000175575	Esophagus_Gastroesophageal_Junction	PAAF1	11	73633779	A	G	-0.923753	0.0727564	0.0106	0.0071
ENSG00000175575	Muscle_Skeletal	PAAF1	11	73630337	C	T	-0.176301	0.0270083	-0.0046	0.0048
ENSG00000175575	Stomach	PAAF1	11	73611349	C	G	-0.841033	0.0819641	0.0102	0.007
ENSG00000175575	Pituitary	PAAF1	11	73611349	C	G	-1.01326	0.07286	0.0102	0.007
ENSG00000175575	Skin_Not_Sun_Exposed_Suprapubic	PAAF1	11	73611349	C	G	-0.746501	0.0553573	0.0102	0.007
ENSG00000175575	Skin_Not_Sun_Exposed_Suprapubic	PAAF1	11	73607272	G	A	-0.410247	0.0430725	0.011	0.0081
ENSG00000175575	Lung	PAAF1	11	73611349	C	G	-0.575479	0.0550001	0.0102	0.007
ENSG00000175575	Brain_Hippocampus	PAAF1	11	73611349	C	G	-0.635997	0.0579276	0.0102	0.007
ENSG00000187866	Artery_Aorta	PABIR1	9	71398839	T	TATTA	0.305297	0.0317556	0.0011	0.0056
ENSG00000187866	Artery_Tibial	PABIR1	9	71508214	A	G	0.237078	0.0281523	-0.006	0.0045
ENSG00000187866	Esophagus_Mucosa	PABIR1	9	71381899	A	G	0.341912	0.0438587	0.0029	0.0053
ENSG00000070756	Artery_Aorta	PABPC1	8	101682518	A	G	0.168233	0.0286997	0.0044	0.0038
ENSG00000070756	Muscle_Skeletal	PABPC1	8	101758725	C	T	0.0839515	0.0147966	0.0098	0.0038
ENSG00000070756	Brain_Hypothalamus	PABPC1	8	101673265	G	T	0.284729	0.0376271	0.0072	0.0041
ENSG00000070756	Skin_Not_Sun_Exposed_Suprapubic	PABPC1	8	101688982	G	C	0.177663	0.0301233	0.0157	0.0055
ENSG00000101104	Heart_Left_Ventricle	PABPC1L	20	43560606	A	G	-0.756613	0.133527	0.0139	0.0563
ENSG00000101104	Brain_Nucleus_accumbens_basal_ganglia	PABPC1L	20	43522174	G	C	-0.348752	0.0369195	0.0055	0.0056
ENSG00000101104	Esophagus_Mucosa	PABPC1L	20	43559767	G	C	-0.245557	0.0216616	-0.0088	0.0042
ENSG00000101104	Esophagus_Muscularis	PABPC1L	20	43560606	A	G	-0.8611	0.130674	0.0139	0.0563
ENSG00000101104	Adrenal_Gland	PABPC1L	20	43534903	A	G	-0.364346	0.0538779	0.0047	0.0041
ENSG00000101104	Pancreas	PABPC1L	20	43522174	G	C	-0.389071	0.0394429	0.0055	0.0056
ENSG00000101104	Brain_Cortex	PABPC1L	20	43514203	T	C	-0.722546	0.0746415	0.0052	0.0042
ENSG00000101104	Nerve_Tibial	PABPC1L	20	43560606	A	G	-0.856142	0.120872	0.0139	0.0563
ENSG00000101104	Pancreas	PABPC1L	20	43560606	A	G	-0.802823	0.136634	0.0139	0.0563
ENSG00000101104	Whole_Blood	PABPC1L	20	43528521	A	G	0.23649	0.0254875	0.0044	0.0041
ENSG00000101104	Esophagus_Muscularis	PABPC1L	20	43551620	A	G	0.171519	0.0306438	0.0053	0.0038
ENSG00000101104	Adipose_Visceral_Omentum	PABPC1L	20	43539888	T	TGAG	-0.718817	0.126833	0.0629	0.0815
ENSG00000101104	Brain_Caudate_basal_ganglia	PABPC1L	20	43532388	G	A	-0.435468	0.0445732	0.005	0.0041
ENSG00000101104	Skin_Not_Sun_Exposed_Suprapubic	PABPC1L	20	43537457	A	G	-0.195477	0.0246788	0.0037	0.0037
ENSG00000101104	Brain_Anterior_cingulate_cortex_BA24	PABPC1L	20	43514203	T	C	-0.501988	0.0542822	0.0052	0.0042
ENSG00000101104	Brain_Amygdala	PABPC1L	20	43521729	A	G	-0.422622	0.066584	0.0036	0.0037
ENSG00000101104	Cells_Cultured_fibroblasts	PABPC1L	20	43560606	A	G	-0.819875	0.0904712	0.0139	0.0563
ENSG00000101104	Artery_Aorta	PABPC1L	20	43559767	G	C	-0.173309	0.0305444	-0.0088	0.0042
ENSG00000101104	Skin_Sun_Exposed_Lower_leg	PABPC1L	20	43510904	G	A	-0.510048	0.0720895	0.0291	0.0292
ENSG00000101104	Brain_Putamen_basal_ganglia	PABPC1L	20	43522174	G	C	-0.375355	0.0472859	0.0055	0.0056
ENSG00000101104	Brain_Hypothalamus	PABPC1L	20	43514203	T	C	-0.365461	0.045876	0.0052	0.0042
ENSG00000101104	Skin_Sun_Exposed_Lower_leg	PABPC1L	20	43537657	A	T	-0.158853	0.0212726	0.0037	0.0037
ENSG00000101104	Artery_Tibial	PABPC1L	20	43550045	T	A	0.214848	0.0363212	0.0063	0.0038
ENSG00000101104	Brain_Hippocampus	PABPC1L	20	43534903	A	G	-0.480394	0.0625746	0.0047	0.0041
ENSG00000101104	Stomach	PABPC1L	20	43514210	C	T	-0.26578	0.0305435	0.0055	0.0042
ENSG00000101104	Artery_Tibial	PABPC1L	20	43532438	C	T	0.521121	0.0695299	0.0044	0.0041
ENSG00000101104	Brain_Frontal_Cortex_BA9	PABPC1L	20	43530234	C	A	-0.458871	0.0624085	0.0049	0.0041
ENSG00000090621	Adipose_Visceral_Omentum	PABPC4	1	40043772	A	G	-0.180644	0.0232968	0.01	0.0045
ENSG00000090621	Muscle_Skeletal	PABPC4	1	40075894	A	G	-0.220385	0.0288033	0.0112	0.0046
ENSG00000090621	Adipose_Subcutaneous	PABPC4	1	40010235	C	T	-0.249398	0.0248851	0.0096	0.0045
ENSG00000090621	Skin_Not_Sun_Exposed_Suprapubic	PABPC4	1	40035928	T	G	-0.298018	0.0256685	0.0131	0.0049
ENSG00000090621	Prostate	PABPC4	1	40043772	A	G	-0.330099	0.0468295	0.01	0.0045
ENSG00000090621	Colon_Transverse	PABPC4	1	39995074	T	C	-0.233955	0.0351826	0.0096	0.0045
ENSG00000090621	Adipose_Subcutaneous	PABPC4	1	40020020	A	C	0.375777	0.0508154	-0.0122	0.0098
ENSG00000090621	Breast_Mammary_Tissue	PABPC4	1	40041371	GA	G	-0.217423	0.0263546	0.0132	0.0062
ENSG00000090621	Thyroid	PABPC4	1	40057543	G	A	-0.247702	0.0286438	0.0109	0.0044
ENSG00000090621	Lung	PABPC4	1	40053641	A	G	-0.181423	0.0241503	0.0081	0.004
ENSG00000090621	Artery_Tibial	PABPC4	1	39967223	A	G	-0.292077	0.026156	0.0077	0.0047
ENSG00000090621	Esophagus_Gastroesophageal_Junction	PABPC4	1	40041371	GA	G	-0.204973	0.0352787	0.0132	0.0062
ENSG00000090621	Skin_Sun_Exposed_Lower_leg	PABPC4	1	40020020	A	C	0.294578	0.0506281	-0.0122	0.0098
ENSG00000090621	Esophagus_Mucosa	PABPC4	1	40035928	T	G	-0.414458	0.0361583	0.0131	0.0049
ENSG00000090621	Nerve_Tibial	PABPC4	1	40043772	A	G	-0.18501	0.0218512	0.01	0.0045
ENSG00000090621	Whole_Blood	PABPC4	1	39942297	G	C	-0.112257	0.0165929	0.0073	0.0047
ENSG00000090621	Esophagus_Muscularis	PABPC4	1	40057543	G	A	-0.175991	0.0259163	0.0109	0.0044
ENSG00000090621	Artery_Aorta	PABPC4	1	39942297	G	C	-0.210959	0.0337661	0.0073	0.0047
ENSG00000090621	Cells_Cultured_fibroblasts	PABPC4	1	40035928	T	G	-0.396663	0.0323013	0.0131	0.0049
ENSG00000090621	Pituitary	PABPC4	1	40079246	T	C	-0.219985	0.0373842	0.0106	0.0044
ENSG00000090621	Skin_Sun_Exposed_Lower_leg	PABPC4	1	40035928	T	G	-0.29163	0.0257174	0.0131	0.0049
ENSG00000254535	Cells_Cultured_fibroblasts	PABPC4L	4	134913776	A	G	0.341245	0.0505486	-0.0048	0.0044
ENSG00000065600	Spleen	PACC1	1	212531263	T	C	-0.525376	0.0807053	-0.0019	0.0038
ENSG00000065600	Colon_Transverse	PACC1	1	212584261	A	G	0.570015	0.0831153	-0.0109	0.0094
ENSG00000065600	Whole_Blood	PACC1	1	212515613	T	C	-0.140017	0.0209675	-0.0001	0.0039
ENSG00000065600	Skin_Sun_Exposed_Lower_leg	PACC1	1	212584261	A	G	0.403099	0.0661352	-0.0109	0.0094
ENSG00000065600	Artery_Tibial	PACC1	1	212558397	A	T	0.177172	0.0291728	-0.0016	0.004
ENSG00000065600	Artery_Tibial	PACC1	1	212459257	G	A	0.483923	0.0665249	-0.013	0.0125
ENSG00000065600	Skin_Not_Sun_Exposed_Suprapubic	PACC1	1	212564009	A	AG	0.567178	0.0639459	-0.0125	0.0119
ENSG00000065600	Brain_Caudate_basal_ganglia	PACC1	1	212498198	T	C	-0.29611	0.0331288	-0.0026	0.0038
ENSG00000065600	Pituitary	PACC1	1	212480137	G	T	-0.79466	0.135684	0.0096	0.0145
ENSG00000065600	Pancreas	PACC1	1	212564395	C	T	0.677936	0.116475	-0.0059	0.0039
ENSG00000065600	Heart_Left_Ventricle	PACC1	1	212564009	A	AG	0.629368	0.110934	-0.0125	0.0119
ENSG00000065600	Cells_Cultured_fibroblasts	PACC1	1	212584261	A	G	0.321424	0.0419891	-0.0109	0.0094
ENSG00000065600	Brain_Hippocampus	PACC1	1	212437442	T	C	-0.244227	0.0296343	-0.0019	0.0038
ENSG00000065600	Adipose_Subcutaneous	PACC1	1	212584261	A	G	0.352688	0.0505509	-0.0109	0.0094
ENSG00000065600	Adipose_Visceral_Omentum	PACC1	1	212584261	A	G	0.348708	0.0608924	-0.0109	0.0094
ENSG00000065600	Nerve_Tibial	PACC1	1	212584261	A	G	0.534054	0.0581811	-0.0109	0.0094
ENSG00000065600	Brain_Spinal_cord_cervical_c-1	PACC1	1	212459015	T	G	-0.349347	0.0405047	-0.0024	0.0038
ENSG00000065600	Esophagus_Mucosa	PACC1	1	212588206	G	C	-0.712155	0.0320762	-0.0015	0.004
ENSG00000065600	Skin_Sun_Exposed_Lower_leg	PACC1	1	212450216	T	C	-0.244124	0.0318142	-0.0022	0.0038
ENSG00000065600	Stomach	PACC1	1	212584261	A	G	0.79046	0.0989792	-0.0109	0.0094
ENSG00000065600	Brain_Putamen_basal_ganglia	PACC1	1	212494650	T	C	-0.293378	0.0343342	-0.0032	0.0043
ENSG00000065600	Muscle_Skeletal	PACC1	1	212584261	A	G	0.560862	0.0591801	-0.0109	0.0094
ENSG00000065600	Heart_Atrial_Appendage	PACC1	1	212584261	A	G	0.666369	0.0991006	-0.0109	0.0094
ENSG00000065600	Skin_Not_Sun_Exposed_Suprapubic	PACC1	1	212494650	T	C	-0.231177	0.0302816	-0.0032	0.0043
ENSG00000065600	Thyroid	PACC1	1	212584261	A	G	0.4022	0.0641223	-0.0109	0.0094
ENSG00000065600	Brain_Cerebellar_Hemisphere	PACC1	1	212584261	A	G	0.836568	0.115544	-0.0109	0.0094
ENSG00000065600	Testis	PACC1	1	212588893	C	T	-0.352093	0.0542677	-0.0069	0.0042
ENSG00000065600	Ovary	PACC1	1	212602176	T	G	0.511341	0.0652987	-0.0026	0.0039
ENSG00000065600	Breast_Mammary_Tissue	PACC1	1	212584261	A	G	0.396213	0.0691146	-0.0109	0.0094
ENSG00000112530	Brain_Cerebellum	PACRG	6	163265005	A	G	0.794898	0.115377	-0.0143	0.0068
ENSG00000112530	Esophagus_Muscularis	PACRG	6	163149055	C	A	-0.330954	0.055385	0.0082	0.0044
ENSG00000112530	Esophagus_Gastroesophageal_Junction	PACRG	6	163214327	A	G	0.96758	0.0744062	-0.0195	0.0061
ENSG00000112530	Thyroid	PACRG	6	163080778	A	G	0.738403	0.0462771	-0.0196	0.0059
ENSG00000112530	Adipose_Visceral_Omentum	PACRG	6	163037975	C	T	0.503289	0.0642704	-0.0199	0.0059
ENSG00000112530	Adipose_Subcutaneous	PACRG	6	163183400	A	G	0.709091	0.0713962	-0.0195	0.0061
ENSG00000112530	Artery_Tibial	PACRG	6	163037975	C	T	1.28946	0.0679378	-0.0199	0.0059
ENSG00000112530	Nerve_Tibial	PACRG	6	163736266	C	T	0.472868	0.0672821	-0.0001	0.0075
ENSG00000112530	Adrenal_Gland	PACRG	6	163048380	G	A	0.783818	0.0966342	-0.0192	0.0059
ENSG00000112530	Brain_Spinal_cord_cervical_c-1	PACRG	6	163132822	C	T	0.708278	0.115588	-0.0198	0.0058
ENSG00000112530	Colon_Transverse	PACRG	6	163149024	C	T	0.851291	0.0729044	-0.0195	0.006
ENSG00000112530	Artery_Coronary	PACRG	6	163149024	C	T	1.12344	0.103707	-0.0195	0.006
ENSG00000112530	Ovary	PACRG	6	163033350	G	A	0.729437	0.0925096	-0.0195	0.0059
ENSG00000112530	Esophagus_Muscularis	PACRG	6	163037975	C	T	1.12738	0.0802048	-0.0199	0.0059
ENSG00000112530	Colon_Sigmoid	PACRG	6	163037975	C	T	1.12537	0.0759464	-0.0199	0.0059
ENSG00000112530	Uterus	PACRG	6	163051845	T	C	0.787655	0.111947	-0.0195	0.0058
ENSG00000112530	Prostate	PACRG	6	163033350	G	A	0.727974	0.101849	-0.0195	0.0059
ENSG00000112530	Pituitary	PACRG	6	163033350	G	A	0.407501	0.0553705	-0.0195	0.0059
ENSG00000112530	Heart_Atrial_Appendage	PACRG	6	163141569	A	G	-0.413292	0.0517911	0.0089	0.0051
ENSG00000112530	Skin_Sun_Exposed_Lower_leg	PACRG	6	163149024	C	T	0.439319	0.0636697	-0.0195	0.006
ENSG00000112530	Lung	PACRG	6	163149024	C	T	0.276406	0.0409093	-0.0195	0.006
ENSG00000112530	Brain_Cerebellar_Hemisphere	PACRG	6	163160803	A	G	0.662731	0.0852035	-0.0199	0.0061
ENSG00000112530	Brain_Frontal_Cortex_BA9	PACRG	6	163149024	C	T	0.672496	0.082815	-0.0195	0.006
ENSG00000112530	Heart_Atrial_Appendage	PACRG	6	162869471	G	C	-0.367133	0.0505064	0	0.0049
ENSG00000112530	Brain_Substantia_nigra	PACRG	6	163149024	C	T	0.719302	0.114135	-0.0195	0.006
ENSG00000112530	Artery_Aorta	PACRG	6	163149024	C	T	1.45876	0.087846	-0.0195	0.006
ENSG00000112530	Brain_Cortex	PACRG	6	163203805	G	A	0.627133	0.0891979	-0.0197	0.0061
ENSG00000112530	Skin_Not_Sun_Exposed_Suprapubic	PACRG	6	163209334	G	A	0.218952	0.0371127	-0.0035	0.0039
ENSG00000112530	Brain_Hypothalamus	PACRG	6	163074867	G	A	0.432961	0.0582511	-0.0197	0.0059
ENSG00000112530	Stomach	PACRG	6	163132822	C	T	0.869639	0.0863287	-0.0198	0.0058
ENSG00000112530	Nerve_Tibial	PACRG	6	163149024	C	T	0.839411	0.0546547	-0.0195	0.006
ENSG00000163138	Adipose_Visceral_Omentum	PACRGL	4	20733270	A	G	-0.207627	0.0358724	0.0044	0.0037
ENSG00000163138	Stomach	PACRGL	4	20648369	A	T	-0.499094	0.0819354	-0.0014	0.0064
ENSG00000163138	Skin_Not_Sun_Exposed_Suprapubic	PACRGL	4	20694541	T	C	-0.354046	0.0591264	-0.0025	0.0064
ENSG00000163138	Breast_Mammary_Tissue	PACRGL	4	20694541	T	C	-0.482474	0.0639405	-0.0025	0.0064
ENSG00000163138	Testis	PACRGL	4	20685378	A	C	-0.487258	0.0379711	-0.0027	0.0063
ENSG00000163138	Esophagus_Muscularis	PACRGL	4	20645380	T	C	-0.661925	0.0645786	-0.0014	0.0064
ENSG00000163138	Skin_Not_Sun_Exposed_Suprapubic	PACRGL	4	20654218	A	G	0.225334	0.0388161	-0.0059	0.0046
ENSG00000163138	Brain_Putamen_basal_ganglia	PACRGL	4	20693070	A	C	-1.2657	0.108509	-0.0028	0.0064
ENSG00000163138	Muscle_Skeletal	PACRGL	4	20694541	T	C	-0.736001	0.0579652	-0.0025	0.0064
ENSG00000163138	Artery_Aorta	PACRGL	4	20694541	T	C	-0.730388	0.0823248	-0.0025	0.0064
ENSG00000163138	Brain_Nucleus_accumbens_basal_ganglia	PACRGL	4	20687802	T	G	-0.777973	0.0843369	-0.0012	0.0055
ENSG00000163138	Skin_Sun_Exposed_Lower_leg	PACRGL	4	20694541	T	C	-0.333207	0.0505891	-0.0025	0.0064
ENSG00000163138	Lung	PACRGL	4	20685378	A	C	-0.373222	0.0596951	-0.0027	0.0063
ENSG00000163138	Pancreas	PACRGL	4	20743573	A	G	0.468655	0.0755075	-0.0056	0.0047
ENSG00000163138	Heart_Left_Ventricle	PACRGL	4	20694541	T	C	-0.771106	0.0867291	-0.0025	0.0064
ENSG00000163138	Brain_Cerebellum	PACRGL	4	20739530	G	A	-0.382729	0.0609864	0.0046	0.0037
ENSG00000163138	Brain_Caudate_basal_ganglia	PACRGL	4	20694541	T	C	-0.880665	0.105004	-0.0025	0.0064
ENSG00000163138	Brain_Cortex	PACRGL	4	20733708	CA	C	-0.48182	0.0674819	0.006	0.0052
ENSG00000163138	Esophagus_Gastroesophageal_Junction	PACRGL	4	20693070	A	C	-0.719461	0.0774418	-0.0028	0.0064
ENSG00000163138	Esophagus_Mucosa	PACRGL	4	20741461	C	A	0.289344	0.0509062	-0.0059	0.0047
ENSG00000163138	Thyroid	PACRGL	4	20780035	C	T	0.232731	0.0365644	0.0012	0.0045
ENSG00000163138	Thyroid	PACRGL	4	20694541	T	C	-0.676245	0.0523542	-0.0025	0.0064
ENSG00000163138	Brain_Substantia_nigra	PACRGL	4	20694541	T	C	-0.956806	0.153286	-0.0025	0.0064
ENSG00000163138	Artery_Tibial	PACRGL	4	20693070	A	C	-0.565899	0.0599681	-0.0028	0.0064
ENSG00000163138	Adipose_Visceral_Omentum	PACRGL	4	20693070	A	C	-0.556088	0.0690615	-0.0028	0.0064
ENSG00000163138	Adipose_Subcutaneous	PACRGL	4	20694541	T	C	-0.519682	0.0567653	-0.0025	0.0064
ENSG00000163138	Cells_Cultured_fibroblasts	PACRGL	4	20694541	T	C	-0.91713	0.0515589	-0.0025	0.0064
ENSG00000163138	Nerve_Tibial	PACRGL	4	20671609	T	C	0.292218	0.0480918	-0.0054	0.0056
ENSG00000163138	Brain_Hypothalamus	PACRGL	4	20683956	T	C	-0.835922	0.088992	0.0011	0.0051
ENSG00000163138	Brain_Cortex	PACRGL	4	20694541	T	C	-0.85403	0.126538	-0.0025	0.0064
ENSG00000163138	Brain_Cerebellar_Hemisphere	PACRGL	4	20700298	A	T	-0.765231	0.0987881	-0.0008	0.0055
ENSG00000163138	Nerve_Tibial	PACRGL	4	20693070	A	C	-0.492703	0.0662649	-0.0028	0.0064
ENSG00000163138	Brain_Hippocampus	PACRGL	4	20693070	A	C	-0.814094	0.124102	-0.0028	0.0064
ENSG00000163138	Brain_Anterior_cingulate_cortex_BA24	PACRGL	4	20645380	T	C	-0.819649	0.110455	-0.0014	0.0064
ENSG00000163138	Colon_Transverse	PACRGL	4	20694541	T	C	-0.524121	0.0777552	-0.0025	0.0064
ENSG00000163138	Cells_Cultured_fibroblasts	PACRGL	4	20752852	T	G	-0.223618	0.02839	0.0039	0.0037
ENSG00000163138	Brain_Amygdala	PACRGL	4	20643729	A	G	-0.877266	0.1101	-0.0007	0.0055
ENSG00000163138	Colon_Transverse	PACRGL	4	20710254	T	C	0.294037	0.0525132	-0.005	0.0047
ENSG00000163138	Pituitary	PACRGL	4	20694541	T	C	-0.953683	0.118126	-0.0025	0.0064
ENSG00000163138	Colon_Sigmoid	PACRGL	4	20693070	A	C	-0.709122	0.0849622	-0.0028	0.0064
ENSG00000163138	Esophagus_Mucosa	PACRGL	4	20694541	T	C	-0.599325	0.0700396	-0.0025	0.0064
ENSG00000163138	Heart_Atrial_Appendage	PACRGL	4	20694541	T	C	-0.735056	0.0859576	-0.0025	0.0064
ENSG00000175115	Esophagus_Mucosa	PACS1	11	65936292	G	A	-0.183911	0.030836	0.0103	0.0048
ENSG00000175115	Brain_Cortex	PACS1	11	65837599	T	C	0.32952	0.0474325	-0.0041	0.0043
ENSG00000175115	Brain_Frontal_Cortex_BA9	PACS1	11	65846264	G	A	0.360561	0.0591192	-0.0103	0.0045
ENSG00000175115	Artery_Tibial	PACS1	11	65917472	A	G	0.146704	0.024433	-0.0107	0.0047
ENSG00000175115	Artery_Aorta	PACS1	11	65906534	G	A	0.247633	0.0313664	-0.0101	0.0047
ENSG00000175115	Adipose_Visceral_Omentum	PACS1	11	65835931	T	G	-0.231746	0.0355426	0.0093	0.0048
ENSG00000175115	Adipose_Subcutaneous	PACS1	11	65805970	G	C	0.323316	0.0331708	-0.0018	0.0063
ENSG00000175115	Thyroid	PACS1	11	65835931	T	G	-0.204716	0.0321336	0.0093	0.0048
ENSG00000175115	Lung	PACS1	11	65837599	T	C	0.166052	0.0288795	-0.0041	0.0043
ENSG00000175115	Skin_Not_Sun_Exposed_Suprapubic	PACS1	11	66058842	C	CTG	-0.212403	0.0279911	0.0089	0.0066
ENSG00000175115	Whole_Blood	PACS1	11	65906534	G	A	0.149624	0.0159304	-0.0101	0.0047
ENSG00000175115	Nerve_Tibial	PACS1	11	65837599	T	C	0.234277	0.0236112	-0.0041	0.0043
ENSG00000179364	Thyroid	PACS2	14	105691041	C	T	-0.217548	0.0245533	0.0045	0.0043
ENSG00000100266	Cells_EBV-transformed_lymphocytes	PACSIN2	22	43298810	A	G	0.577096	0.0690134	0.0003	0.0037
ENSG00000100266	Lung	PACSIN2	22	43410998	A	G	0.251045	0.0420543	0.002	0.0064
ENSG00000100266	Brain_Frontal_Cortex_BA9	PACSIN2	22	43380548	C	G	0.38792	0.0615226	0.0011	0.0037
ENSG00000100266	Thyroid	PACSIN2	22	43187900	A	G	0.222613	0.0297458	0.0031	0.0037
ENSG00000100266	Artery_Tibial	PACSIN2	22	43329819	A	G	0.14941	0.0226384	0.0003	0.0037
ENSG00000100266	Whole_Blood	PACSIN2	22	43369433	G	GT	0.174243	0.0140681	0.0016	0.0066
ENSG00000100266	Nerve_Tibial	PACSIN2	22	43275972	A	G	0.280971	0.0390183	0.0009	0.0058
ENSG00000100266	Artery_Aorta	PACSIN2	22	43403024	C	T	0.258377	0.0316175	0.0027	0.0037
ENSG00000100266	Adipose_Visceral_Omentum	PACSIN2	22	43187900	A	G	0.175472	0.0313668	0.0031	0.0037
ENSG00000100266	Skin_Sun_Exposed_Lower_leg	PACSIN2	22	43421280	A	G	0.332624	0.0321443	0.0026	0.0055
ENSG00000165912	Heart_Atrial_Appendage	PACSIN3	11	47361084	C	T	-0.112477	0.0200595	-0.0056	0.0039
ENSG00000165912	Spleen	PACSIN3	11	47205905	C	CCT	1.48382	0.122778	0.0139	0.0088
ENSG00000165912	Skin_Not_Sun_Exposed_Suprapubic	PACSIN3	11	47185457	G	A	0.175729	0.0305987	-0.004	0.0051
ENSG00000165912	Brain_Cerebellar_Hemisphere	PACSIN3	11	47110592	T	C	0.526828	0.0820191	-0.0009	0.0064
ENSG00000165912	Skin_Not_Sun_Exposed_Suprapubic	PACSIN3	11	47132760	C	A	0.468419	0.0369868	0.0001	0.0064
ENSG00000165912	Breast_Mammary_Tissue	PACSIN3	11	47187549	A	G	0.365516	0.0611205	0.0022	0.0067
ENSG00000165912	Nerve_Tibial	PACSIN3	11	46986975	T	C	0.285856	0.0366844	0.0018	0.0065
ENSG00000165912	Esophagus_Muscularis	PACSIN3	11	47239270	A	G	0.258767	0.0430469	0.0044	0.0064
ENSG00000165912	Thyroid	PACSIN3	11	47043454	C	CCCAATGACAT	0.476494	0.0413753	0.0143	0.009
ENSG00000165912	Skin_Sun_Exposed_Lower_leg	PACSIN3	11	47235263	T	A	0.420681	0.0392002	0.0043	0.0064
ENSG00000165912	Esophagus_Mucosa	PACSIN3	11	47217906	T	C	0.510292	0.0392166	0.0042	0.0064
ENSG00000165912	Stomach	PACSIN3	11	47239270	A	G	0.277538	0.0483136	0.0044	0.0064
ENSG00000165912	Artery_Tibial	PACSIN3	11	47201981	C	G	0.212588	0.0337359	0.0036	0.0064
ENSG00000165912	Colon_Sigmoid	PACSIN3	11	47203068	C	T	0.465623	0.0497612	0.0007	0.0043
ENSG00000165912	Adipose_Subcutaneous	PACSIN3	11	46905318	T	A	0.417583	0.0449155	0.0046	0.0061
ENSG00000165912	Brain_Cerebellum	PACSIN3	11	47132760	C	A	0.780837	0.083974	0.0001	0.0064
ENSG00000165912	Adipose_Visceral_Omentum	PACSIN3	11	47132760	C	A	0.411696	0.0580989	0.0001	0.0064
ENSG00000165912	Prostate	PACSIN3	11	46823857	T	C	0.646031	0.0842878	0.0063	0.0064
ENSG00000142623	Skin_Sun_Exposed_Lower_leg	PADI1	1	17560262	A	G	-0.453259	0.031683	0.0066	0.0038
ENSG00000142623	Skin_Sun_Exposed_Lower_leg	PADI1	1	17560380	A	G	-0.3571	0.0538504	-0.0094	0.0062
ENSG00000142623	Esophagus_Mucosa	PADI1	1	17466413	T	A	0.127205	0.0208508	0.0014	0.0049
ENSG00000142623	Skin_Not_Sun_Exposed_Suprapubic	PADI1	1	17560262	A	G	-0.412026	0.0347735	0.0066	0.0038
ENSG00000142623	Liver	PADI1	1	17542206	C	T	1.76731	0.224479	-0.0199	0.0141
ENSG00000142623	Esophagus_Mucosa	PADI1	1	17560262	A	G	-0.109361	0.0176731	0.0066	0.0038
ENSG00000117115	Spleen	PADI2	1	17425829	T	G	0.568666	0.0269178	-0.0002	0.0038
ENSG00000117115	Artery_Aorta	PADI2	1	17429774	T	G	-0.306464	0.0503479	0.0009	0.004
ENSG00000117115	Thyroid	PADI2	1	17424516	T	A	0.250425	0.0388986	-0.0001	0.0038
ENSG00000117115	Muscle_Skeletal	PADI2	1	17406045	T	C	-0.133835	0.0228888	-0.0085	0.0037
ENSG00000117115	Heart_Atrial_Appendage	PADI2	1	17424845	T	C	0.389298	0.0493856	-0.0004	0.0038
ENSG00000117115	Lung	PADI2	1	17425829	T	G	0.597935	0.0300716	-0.0002	0.0038
ENSG00000117115	Heart_Left_Ventricle	PADI2	1	17424133	C	T	0.464525	0.0410588	0	0.0038
ENSG00000117115	Skin_Sun_Exposed_Lower_leg	PADI2	1	17414305	A	C	-0.114296	0.0166506	-0.0011	0.0038
ENSG00000117115	Liver	PADI2	1	17424516	T	A	0.600794	0.0723795	-0.0001	0.0038
ENSG00000117115	Adipose_Visceral_Omentum	PADI2	1	17414305	A	C	0.365768	0.0370192	-0.0011	0.0038
ENSG00000117115	Nerve_Tibial	PADI2	1	17416106	T	C	-0.259919	0.0449012	0.0025	0.0082
ENSG00000117115	Esophagus_Mucosa	PADI2	1	17417313	C	T	0.262582	0.040726	-0.0008	0.0038
ENSG00000117115	Whole_Blood	PADI2	1	17425829	T	G	0.633337	0.0127948	-0.0002	0.0038
ENSG00000142619	Cells_Cultured_fibroblasts	PADI3	1	17592324	C	T	0.369375	0.063947	0.001	0.0051
ENSG00000142619	Testis	PADI3	1	17567693	G	T	0.352913	0.0583366	0.0022	0.0037
ENSG00000159339	Adipose_Visceral_Omentum	PADI4	1	17643054	A	G	0.219794	0.0321584	0.0009	0.0049
ENSG00000159339	Brain_Frontal_Cortex_BA9	PADI4	1	17674402	T	C	1.05136	0.0562116	-0.0017	0.0037
ENSG00000159339	Spleen	PADI4	1	17660890	A	C	0.47378	0.0438812	-0.0014	0.0042
ENSG00000159339	Heart_Left_Ventricle	PADI4	1	17660890	A	C	0.332811	0.0424532	-0.0014	0.0042
ENSG00000159339	Lung	PADI4	1	17660890	A	C	0.369461	0.0293828	-0.0014	0.0042
ENSG00000159339	Adipose_Subcutaneous	PADI4	1	17651637	G	A	0.336536	0.0469759	0.0043	0.0046
ENSG00000159339	Brain_Amygdala	PADI4	1	17672730	A	G	0.641855	0.086819	-0.0039	0.0038
ENSG00000159339	Whole_Blood	PADI4	1	17637273	T	TG	0.155805	0.0200041	0.0029	0.0052
ENSG00000159339	Brain_Cortex	PADI4	1	17673102	T	C	1.00911	0.0483347	-0.0036	0.0038
ENSG00000159339	Heart_Atrial_Appendage	PADI4	1	17660890	A	C	0.331854	0.0502206	-0.0014	0.0042
ENSG00000159339	Thyroid	PADI4	1	17651637	G	A	0.315409	0.0413465	0.0043	0.0046
ENSG00000159339	Muscle_Skeletal	PADI4	1	17660890	A	C	0.320661	0.0448166	-0.0014	0.0042
ENSG00000159339	Whole_Blood	PADI4	1	17595660	A	G	-0.264083	0.0468194	0.0011	0.0086
ENSG00000159339	Brain_Anterior_cingulate_cortex_BA24	PADI4	1	17672730	A	G	0.863279	0.0857126	-0.0039	0.0038
ENSG00000159339	Liver	PADI4	1	17651637	G	A	0.454696	0.0693019	0.0043	0.0046
ENSG00000276747	Whole_Blood	PADI6	1	17719997	A	G	-0.867188	0.0381203	-0.0022	0.0038
ENSG00000276747	Spleen	PADI6	1	17720439	C	T	-0.503409	0.0797577	-0.0021	0.0038
ENSG00000122133	Minor_Salivary_Gland	PAEP	9	138467801	C	T	1.04878	0.0673601	0.005	0.0048
ENSG00000122133	Skin_Sun_Exposed_Lower_leg	PAEP	9	138441395	G	GGGTCC	0.342025	0.0494217	-0.0066	0.0156
ENSG00000122133	Lung	PAEP	9	138446714	G	C	-0.342962	0.0521254	-0.0039	0.0046
ENSG00000122133	Skin_Not_Sun_Exposed_Suprapubic	PAEP	9	138441685	GC	G	0.311457	0.0484383	0.0016	0.0067
ENSG00000007168	Esophagus_Mucosa	PAFAH1B1	17	2529000	T	G	0.163421	0.0231663	-0.0194	0.004
ENSG00000168092	Thyroid	PAFAH1B2	11	117015217	T	C	0.289916	0.0513225	-0.0295	0.012
ENSG00000168092	Artery_Tibial	PAFAH1B2	11	116821525	T	C	0.320249	0.055154	-0.0207	0.0094
ENSG00000168092	Nerve_Tibial	PAFAH1B2	11	117082109	A	G	-0.292929	0.0456108	-0.0339	0.0077
ENSG00000168092	Brain_Cerebellum	PAFAH1B2	11	116999059	G	A	0.394083	0.0490208	-0.0125	0.005
ENSG00000168092	Artery_Aorta	PAFAH1B2	11	117017710	T	C	1.10364	0.169022	0.1055	0.0727
ENSG00000168092	Brain_Cerebellar_Hemisphere	PAFAH1B2	11	117024264	A	G	0.30478	0.0319336	0.0047	0.0042
ENSG00000168092	Cells_Cultured_fibroblasts	PAFAH1B2	11	117021680	A	G	0.38887	0.0686719	0.1201	0.0718
ENSG00000158006	Skin_Not_Sun_Exposed_Suprapubic	PAFAH2	1	26285418	A	G	0.68572	0.123055	0.0201	0.0161
ENSG00000158006	Esophagus_Gastroesophageal_Junction	PAFAH2	1	26320914	C	T	-0.264304	0.0430378	0.0001	0.0038
ENSG00000158006	Brain_Cerebellar_Hemisphere	PAFAH2	1	26339903	A	G	-0.621251	0.0718842	0.0023	0.0039
ENSG00000158006	Brain_Cerebellum	PAFAH2	1	26339903	A	G	-0.579149	0.0680374	0.0023	0.0039
ENSG00000158006	Esophagus_Muscularis	PAFAH2	1	26289422	A	C	-0.213781	0.0370979	0.0014	0.004
ENSG00000158006	Artery_Tibial	PAFAH2	1	26334184	T	C	0.153895	0.0272275	0.0003	0.004
ENSG00000158006	Adipose_Subcutaneous	PAFAH2	1	26324108	A	C	-0.260253	0.0297723	0.0013	0.004
ENSG00000158006	Skin_Sun_Exposed_Lower_leg	PAFAH2	1	26333431	C	G	1.04503	0.110927	0.0201	0.0159
ENSG00000158006	Testis	PAFAH2	1	26285923	T	C	0.234792	0.0417551	-0.0059	0.0046
ENSG00000158006	Muscle_Skeletal	PAFAH2	1	26362194	C	T	-0.351412	0.0301825	0.0051	0.004
ENSG00000158006	Colon_Sigmoid	PAFAH2	1	26289422	A	C	-0.225324	0.0353181	0.0014	0.004
ENSG00000076641	Cells_Cultured_fibroblasts	PAG1	8	82131070	T	A	-0.228947	0.0307747	-0.0101	0.0056
ENSG00000076641	Lung	PAG1	8	82063951	T	A	-0.162393	0.0281708	-0.0028	0.0041
ENSG00000076641	Stomach	PAG1	8	82034451	C	G	-0.351295	0.0530529	0.0056	0.0039
ENSG00000076641	Whole_Blood	PAG1	8	81993779	T	C	-0.148093	0.0154937	-0.0015	0.0037
ENSG00000280789	Nerve_Tibial	PAGR1	16	29827681	A	G	0.212151	0.0368211	0.0089	0.0069
ENSG00000280789	Nerve_Tibial	PAGR1	16	29822957	T	C	0.248416	0.041097	0.0012	0.009
ENSG00000280789	Colon_Sigmoid	PAGR1	16	29983934	G	A	-1.36644	0.153767	0.0424	0.0161
ENSG00000280789	Cells_Cultured_fibroblasts	PAGR1	16	29822957	T	C	0.409171	0.0486258	0.0012	0.009
ENSG00000171759	Brain_Frontal_Cortex_BA9	PAH	12	103351826	C	T	0.6146	0.0566891	0.0156	0.0041
ENSG00000171759	Brain_Amygdala	PAH	12	103351826	C	T	0.588073	0.0972959	0.0156	0.0041
ENSG00000171759	Brain_Anterior_cingulate_cortex_BA24	PAH	12	103350467	C	G	0.545198	0.0758679	0.0165	0.0041
ENSG00000171759	Brain_Cerebellar_Hemisphere	PAH	12	103283972	G	A	-0.559393	0.0880971	-0.0029	0.0042
ENSG00000171759	Brain_Cortex	PAH	12	103350467	C	G	0.621548	0.0510795	0.0165	0.0041
ENSG00000171759	Brain_Caudate_basal_ganglia	PAH	12	103351826	C	T	0.392383	0.0671678	0.0156	0.0041
ENSG00000171759	Brain_Cortex	PAH	12	103263145	C	A	0.381773	0.0529356	0.0034	0.0038
ENSG00000171759	Testis	PAH	12	103344407	T	G	0.212274	0.0334618	0.0139	0.0045
ENSG00000128050	Thyroid	PAICS	4	57305202	C	T	-0.218254	0.0236455	-0.0057	0.0043
ENSG00000172239	Adipose_Subcutaneous	PAIP1	5	43467109	C	T	0.495662	0.0825325	0.0083	0.0037
ENSG00000172239	Brain_Cerebellar_Hemisphere	PAIP1	5	43430295	C	G	-0.281119	0.0413027	0.0064	0.0037
ENSG00000124374	Brain_Spinal_cord_cervical_c-1	PAIP2B	2	71412126	C	T	0.33345	0.0564143	-0.0051	0.004
ENSG00000124374	Thyroid	PAIP2B	2	71316829	A	G	8.44834	1.44655	-0.1025	0.0999
ENSG00000124374	Skin_Sun_Exposed_Lower_leg	PAIP2B	2	71508286	G	C	0.107801	0.0186917	0.0086	0.0044
ENSG00000124374	Pancreas	PAIP2B	2	71442753	A	G	0.257644	0.0405033	-0.0092	0.0059
ENSG00000124374	Thyroid	PAIP2B	2	71319696	A	G	-8.97967	1.43544	-0.1019	0.0999
ENSG00000124374	Muscle_Skeletal	PAIP2B	2	71488869	GA	G	0.171142	0.020432	-0.0074	0.006
ENSG00000149269	Testis	PAK1	11	77335982	A	C	0.38717	0.0536079	-0.0045	0.0041
ENSG00000149269	Artery_Tibial	PAK1	11	77107828	A	G	0.19334	0.0332034	0.0159	0.0039
ENSG00000149269	Uterus	PAK1	11	77178920	T	A	0.690551	0.10664	0.0166	0.004
ENSG00000149269	Brain_Cerebellar_Hemisphere	PAK1	11	77228872	T	C	-0.282593	0.0427386	0.0045	0.0038
ENSG00000149269	Testis	PAK1	11	76996726	C	G	-0.591711	0.0913818	0.0096	0.0081
ENSG00000149269	Esophagus_Mucosa	PAK1	11	77037035	T	C	0.585847	0.0418603	0.0114	0.004
ENSG00000149269	Muscle_Skeletal	PAK1	11	77084358	C	T	-0.722594	0.0642512	0.0093	0.0163
ENSG00000149269	Artery_Aorta	PAK1	11	76981545	A	G	-0.269089	0.0322492	-0.0154	0.0039
ENSG00000149269	Esophagus_Muscularis	PAK1	11	77148788	T	TA	0.128473	0.0229858	0.0116	0.0053
ENSG00000149269	Thyroid	PAK1	11	77106868	G	T	0.341262	0.0253854	0.0055	0.0038
ENSG00000149269	Artery_Coronary	PAK1	11	77197185	C	T	-0.327376	0.0555094	-0.0065	0.0039
ENSG00000149269	Whole_Blood	PAK1	11	77060092	T	C	-0.145764	0.0249587	0.0206	0.0059
ENSG00000149269	Brain_Cerebellum	PAK1	11	77228872	T	C	-0.291584	0.0389856	0.0045	0.0038
ENSG00000149269	Thyroid	PAK1	11	77109206	T	A	0.832885	0.0674879	-0.0231	0.0148
ENSG00000149269	Artery_Tibial	PAK1	11	77052331	C	T	-0.265369	0.0318352	0.0065	0.0039
ENSG00000149269	Muscle_Skeletal	PAK1	11	77026239	T	C	-0.232402	0.0253973	-0.0161	0.004
ENSG00000149269	Thyroid	PAK1	11	77191822	C	G	0.160342	0.0254239	-0.0175	0.0041
ENSG00000111845	Muscle_Skeletal	PAK1IP1	6	10690540	C	T	-0.458827	0.0686187	-0.0052	0.0148
ENSG00000111845	Cells_Cultured_fibroblasts	PAK1IP1	6	10707894	C	G	-0.276646	0.0279635	0	0.0139
ENSG00000180370	Spleen	PAK2	3	196465673	A	AG	0.244193	0.0308856	-0.0159	0.0059
ENSG00000180370	Whole_Blood	PAK2	3	196415355	C	G	-0.0962428	0.0159175	-0.0033	0.0045
ENSG00000180370	Muscle_Skeletal	PAK2	3	196553867	G	A	0.410164	0.0242809	-0.0005	0.0056
ENSG00000180370	Nerve_Tibial	PAK2	3	196350910	A	G	0.0993709	0.0144554	-0.0045	0.0041
ENSG00000180370	Heart_Atrial_Appendage	PAK2	3	196480261	G	A	-0.144858	0.0226245	-0.0022	0.0038
ENSG00000180370	Muscle_Skeletal	PAK2	3	196568373	C	T	-0.102257	0.0184322	-0.0005	0.0041
ENSG00000180370	Whole_Blood	PAK2	3	196553867	G	A	-0.119606	0.018142	-0.0005	0.0056
ENSG00000130669	Nerve_Tibial	PAK4	19	39666967	T	C	0.267325	0.0217809	0.0029	0.0039
ENSG00000130669	Pancreas	PAK4	19	39666967	T	C	0.3352	0.0412998	0.0029	0.0039
ENSG00000130669	Testis	PAK4	19	39639236	A	G	-0.288105	0.0235551	-0.0062	0.0039
ENSG00000130669	Pituitary	PAK4	19	39666967	T	C	0.296035	0.0449832	0.0029	0.0039
ENSG00000130669	Whole_Blood	PAK4	19	39650999	C	CCAGA	-0.247826	0.0248439	-0.0006	0.0053
ENSG00000130669	Spleen	PAK4	19	39666967	T	C	0.269728	0.0438881	0.0029	0.0039
ENSG00000130669	Esophagus_Gastroesophageal_Junction	PAK4	19	39639236	A	G	-0.229637	0.0273446	-0.0062	0.0039
ENSG00000130669	Artery_Aorta	PAK4	19	39665240	C	G	-0.325366	0.0325586	-0.0048	0.0039
ENSG00000130669	Stomach	PAK4	19	39666967	T	C	0.156162	0.0232085	0.0029	0.0039
ENSG00000130669	Esophagus_Muscularis	PAK4	19	39665240	C	G	-0.18855	0.0231909	-0.0048	0.0039
ENSG00000130669	Skin_Not_Sun_Exposed_Suprapubic	PAK4	19	39666967	T	C	0.171789	0.0253477	0.0029	0.0039
ENSG00000130669	Heart_Left_Ventricle	PAK4	19	39625956	C	T	-0.212969	0.0377047	-0.0022	0.0045
ENSG00000130669	Muscle_Skeletal	PAK4	19	39675477	A	G	-0.170171	0.0275417	-0.0054	0.004
ENSG00000130669	Skin_Sun_Exposed_Lower_leg	PAK4	19	39630535	A	G	0.19725	0.0255604	-0.0029	0.0041
ENSG00000130669	Thyroid	PAK4	19	39666967	T	C	0.21354	0.0233742	0.0029	0.0039
ENSG00000130669	Cells_Cultured_fibroblasts	PAK4	19	39674132	A	AT	-0.145154	0.0183072	-0.0007	0.0052
ENSG00000130669	Artery_Tibial	PAK4	19	39666967	T	C	0.280955	0.0253465	0.0029	0.0039
ENSG00000130669	Lung	PAK4	19	39669642	C	T	-0.202228	0.0305158	-0.0045	0.0039
ENSG00000130669	Colon_Transverse	PAK4	19	39666967	T	C	0.100872	0.0176937	0.0029	0.0039
ENSG00000130669	Pancreas	PAK4	19	39636847	GGGAGACAGACAT	G	-0.575902	0.0439552	-0.0011	0.006
ENSG00000130669	Brain_Putamen_basal_ganglia	PAK4	19	39619717	G	A	-0.460411	0.0590129	-0.0046	0.004
ENSG00000130669	Breast_Mammary_Tissue	PAK4	19	39632163	C	T	-0.0994261	0.0177726	-0.0077	0.0038
ENSG00000130669	Colon_Sigmoid	PAK4	19	39668657	C	T	-0.223201	0.0287995	-0.0049	0.0039
ENSG00000130669	Brain_Spinal_cord_cervical_c-1	PAK4	19	39678132	G	A	-0.413297	0.0688716	-0.0055	0.0037
ENSG00000130669	Brain_Caudate_basal_ganglia	PAK4	19	39668657	C	T	-0.350474	0.0407135	-0.0049	0.0039
ENSG00000130669	Brain_Cortex	PAK4	19	39619717	G	A	-0.329597	0.0405677	-0.0046	0.004
ENSG00000130669	Adipose_Subcutaneous	PAK4	19	39670062	TG	T	-0.245689	0.0214414	-0.0033	0.0056
ENSG00000130669	Cells_Cultured_fibroblasts	PAK4	19	39620021	A	G	-0.0997426	0.0178763	-0.0064	0.0039
ENSG00000130669	Adrenal_Gland	PAK4	19	39666967	T	C	0.232794	0.0396846	0.0029	0.0039
ENSG00000130669	Brain_Hippocampus	PAK4	19	39668657	C	T	-0.305936	0.0475537	-0.0049	0.0039
ENSG00000130669	Adipose_Visceral_Omentum	PAK4	19	39666967	T	C	0.167531	0.0240316	0.0029	0.0039
ENSG00000130669	Brain_Cerebellar_Hemisphere	PAK4	19	39639236	A	G	-0.371602	0.0514882	-0.0062	0.0039
ENSG00000130669	Heart_Atrial_Appendage	PAK4	19	39625208	T	A	-0.24237	0.034987	-0.0054	0.0039
ENSG00000130669	Brain_Cerebellum	PAK4	19	39678078	C	T	-0.363548	0.0478785	-0.0054	0.0037
ENSG00000130669	Brain_Nucleus_accumbens_basal_ganglia	PAK4	19	39666967	T	C	0.284102	0.0398646	0.0029	0.0039
ENSG00000101349	Skin_Not_Sun_Exposed_Suprapubic	PAK5	20	9635094	C	A	0.379013	0.0613386	0.009	0.0046
ENSG00000101349	Brain_Cerebellum	PAK5	20	9520525	T	C	0.575904	0.096875	0.0041	0.0065
ENSG00000101349	Artery_Tibial	PAK5	20	9744737	T	C	-0.387511	0.0378387	-0.0021	0.0044
ENSG00000101349	Artery_Tibial	PAK5	20	9696257	T	C	0.230682	0.0354459	-0.001	0.0063
ENSG00000101349	Artery_Tibial	PAK5	20	9739979	A	T	-0.230352	0.0345607	0.0057	0.0037
ENSG00000101349	Lung	PAK5	20	9890748	C	A	0.426088	0.0423134	0	0.0038
ENSG00000101349	Testis	PAK5	20	9762363	A	AC	-0.475315	0.0752173	0.0068	0.0058
ENSG00000137843	Brain_Cerebellum	PAK6	15	40566759	C	T	0.48292	0.0694251	0	0.0042
ENSG00000137843	Pancreas	PAK6	15	40549160	T	C	0.741754	0.0474974	-0.0026	0.0039
ENSG00000137843	Adipose_Subcutaneous	PAK6	15	40555412	C	A	0.908583	0.135375	-0.0221	0.0255
ENSG00000137843	Testis	PAK6	15	40510056	C	T	0.371257	0.0407744	-0.0098	0.0053
ENSG00000137843	Adrenal_Gland	PAK6	15	40549160	T	C	0.627487	0.0620274	-0.0026	0.0039
ENSG00000137843	Muscle_Skeletal	PAK6	15	40555412	C	A	0.736539	0.119724	-0.0221	0.0255
ENSG00000137843	Testis	PAK6	15	40549160	T	C	0.778888	0.0303563	-0.0026	0.0039
ENSG00000137843	Brain_Cerebellar_Hemisphere	PAK6	15	40546291	G	A	-0.379495	0.0615002	-0.0025	0.004
ENSG00000137843	Adipose_Visceral_Omentum	PAK6	15	40555412	C	A	0.916942	0.14207	-0.0221	0.0255
ENSG00000137843	Thyroid	PAK6	15	40555412	C	A	0.645255	0.097868	-0.0221	0.0255
ENSG00000137843	Brain_Cerebellar_Hemisphere	PAK6	15	40566759	C	T	0.587949	0.0692871	0	0.0042
ENSG00000107719	Whole_Blood	PALD1	10	72253926	A	G	-0.445868	0.0468324	-0.0076	0.0048
ENSG00000107719	Muscle_Skeletal	PALD1	10	72234796	T	A	0.329528	0.0437337	-0.012	0.006
ENSG00000107719	Esophagus_Muscularis	PALD1	10	72242894	A	G	-0.398762	0.0712062	0.0095	0.0075
ENSG00000107719	Cells_EBV-transformed_lymphocytes	PALD1	10	72237693	A	G	-0.984087	0.0804035	-0.0138	0.0054
ENSG00000107719	Pancreas	PALD1	10	72240387	A	G	1.67747	0.105076	0.0032	0.0094
ENSG00000107719	Muscle_Skeletal	PALD1	10	72267216	C	T	-0.193987	0.0294148	-0.0017	0.0039
ENSG00000107719	Lung	PALD1	10	72265726	A	G	-0.18091	0.0320764	-0.0067	0.0036
ENSG00000107719	Artery_Tibial	PALD1	10	72210686	A	G	-0.243439	0.0365063	-0.0019	0.0051
ENSG00000107719	Testis	PALD1	10	72240387	A	G	0.989563	0.0809024	0.0032	0.0094
ENSG00000129116	Brain_Cerebellar_Hemisphere	PALLD	4	169544330	G	T	0.514442	0.0700199	0.0005	0.0044
ENSG00000129116	Thyroid	PALLD	4	169669361	A	C	-0.129511	0.023013	0.0026	0.0037
ENSG00000129116	Skin_Not_Sun_Exposed_Suprapubic	PALLD	4	169728142	A	G	-0.145085	0.0236592	0.0196	0.0038
ENSG00000129116	Nerve_Tibial	PALLD	4	169751948	G	A	-0.130467	0.0228286	0.0234	0.0038
ENSG00000129116	Brain_Cerebellum	PALLD	4	169539246	G	A	0.453703	0.0793776	-0.0001	0.0044
ENSG00000129116	Spleen	PALLD	4	169690820	A	C	0.200012	0.0344888	-0.0311	0.0037
ENSG00000129116	Testis	PALLD	4	169861819	A	C	0.343485	0.0507309	0.0119	0.0062
ENSG00000099864	Skin_Not_Sun_Exposed_Suprapubic	PALM	19	710450	G	A	-0.265403	0.0444977	-0.0102	0.0094
ENSG00000099864	Heart_Left_Ventricle	PALM	19	727986	G	GCGTCGAGCTCCTGGGTCCCTGGAGCTGGCCAGCGGGGGACGTGA	-0.296268	0.0329175	-0.0528	0.0223
ENSG00000099864	Nerve_Tibial	PALM	19	719295	G	C	0.274106	0.0443682	0.0093	0.0088
ENSG00000099864	Muscle_Skeletal	PALM	19	727986	G	GCGTCGAGCTCCTGGGTCCCTGGAGCTGGCCAGCGGGGGACGTGA	-0.291542	0.035951	-0.0528	0.0223
ENSG00000099864	Adrenal_Gland	PALM	19	683716	T	C	-1.06939	0.188177	-0.0384	0.0191
ENSG00000099864	Spleen	PALM	19	703835	A	T	-0.356141	0.0474612	0.0099	0.0055
ENSG00000099864	Skin_Sun_Exposed_Lower_leg	PALM	19	710886	A	G	-0.328695	0.0432936	-0.0128	0.0096
ENSG00000099864	Esophagus_Muscularis	PALM	19	719322	T	C	0.165394	0.0274562	0.0072	0.0039
ENSG00000099864	Testis	PALM	19	717289	T	C	0.218224	0.0364371	0.0095	0.0052
ENSG00000099864	Adrenal_Gland	PALM	19	712351	T	C	0.390393	0.0590684	0.0073	0.0042
ENSG00000187867	Nerve_Tibial	PALM3	19	14172921	T	A	0.23025	0.0297525	-0.01	0.004
ENSG00000187867	Liver	PALM3	19	14172921	T	A	-0.338607	0.0446341	-0.01	0.004
ENSG00000187867	Stomach	PALM3	19	14172951	G	T	-0.306519	0.0329223	-0.0098	0.004
ENSG00000187867	Pancreas	PALM3	19	14172921	T	A	-1.05942	0.0362306	-0.01	0.004
ENSG00000187867	Prostate	PALM3	19	14172951	G	T	-0.582841	0.0526056	-0.0098	0.004
ENSG00000187867	Minor_Salivary_Gland	PALM3	19	14172728	T	C	-0.811985	0.0716227	-0.0099	0.004
ENSG00000187867	Skin_Sun_Exposed_Lower_leg	PALM3	19	13995526	G	A	-0.341129	0.0528024	-0.0049	0.0045
ENSG00000187867	Breast_Mammary_Tissue	PALM3	19	14172921	T	A	-0.18759	0.0303696	-0.01	0.004
ENSG00000187867	Lung	PALM3	19	14172921	T	A	-0.961962	0.0302534	-0.01	0.004
ENSG00000187867	Small_Intestine_Terminal_Ileum	PALM3	19	14172951	G	T	-0.617865	0.0700948	-0.0098	0.004
ENSG00000187867	Thyroid	PALM3	19	14172921	T	A	-0.927038	0.0243546	-0.01	0.004
ENSG00000099260	Nerve_Tibial	PALMD	1	100130710	G	A	0.223797	0.030293	-0.0037	0.0038
ENSG00000099260	Adipose_Subcutaneous	PALMD	1	100126847	G	A	0.138705	0.0232131	-0.0043	0.0037
ENSG00000099260	Esophagus_Muscularis	PALMD	1	100143458	G	A	0.246299	0.0381102	-0.0035	0.0038
ENSG00000099260	Pancreas	PALMD	1	100016179	T	C	0.897923	0.0797669	-0.0029	0.0051
ENSG00000099260	Adrenal_Gland	PALMD	1	100065413	T	C	-0.609373	0.0985805	-0.0052	0.0094
ENSG00000099260	Nerve_Tibial	PALMD	1	100069554	T	A	0.194499	0.0334373	-0.011	0.004
ENSG00000145730	Skin_Sun_Exposed_Lower_leg	PAM	5	101997914	T	TTCTC	-0.109246	0.0173713	0.004	0.005
ENSG00000145730	Cells_Cultured_fibroblasts	PAM	5	102301368	C	T	0.147749	0.0261947	-0.01	0.004
ENSG00000145730	Nerve_Tibial	PAM	5	102069125	A	G	0.154426	0.0246092	0.0016	0.0044
ENSG00000145730	Brain_Anterior_cingulate_cortex_BA24	PAM	5	101570594	C	T	1.72238	0.235827	0.0246	0.0151
ENSG00000145730	Thyroid	PAM	5	102088650	A	T	-0.278333	0.02573	-0.0081	0.0044
ENSG00000145730	Muscle_Skeletal	PAM	5	102201590	G	C	-0.129955	0.0232538	0.0077	0.0039
ENSG00000145730	Skin_Not_Sun_Exposed_Suprapubic	PAM	5	102012508	C	T	-0.166605	0.0198976	0.0087	0.0045
ENSG00000145730	Brain_Cerebellar_Hemisphere	PAM	5	102007102	C	T	-0.559849	0.0509535	0.0074	0.0039
ENSG00000145730	Brain_Cerebellum	PAM	5	102012387	T	C	-0.494422	0.0555817	-0.0265	0.0152
ENSG00000145730	Whole_Blood	PAM	5	102118007	T	C	0.790816	0.029499	-0.0074	0.0038
ENSG00000145730	Esophagus_Mucosa	PAM	5	102004421	A	G	-0.170517	0.027094	0.0049	0.0037
ENSG00000217930	Esophagus_Gastroesophageal_Junction	PAM16	16	4399759	A	T	-0.45132	0.0508818	0.0071	0.0063
ENSG00000217930	Cells_Cultured_fibroblasts	PAM16	16	4393376	C	A	-0.223939	0.0275918	0.0036	0.006
ENSG00000217930	Prostate	PAM16	16	4393376	C	A	-0.456415	0.0694858	0.0036	0.006
ENSG00000217930	Stomach	PAM16	16	4393376	C	A	-0.404738	0.051089	0.0036	0.006
ENSG00000217930	Brain_Caudate_basal_ganglia	PAM16	16	4389863	A	G	-0.302633	0.0527638	0.007	0.0081
ENSG00000217930	Nerve_Tibial	PAM16	16	4393376	C	A	-0.503245	0.0310615	0.0036	0.006
ENSG00000217930	Esophagus_Muscularis	PAM16	16	4393376	C	A	-0.393541	0.0339319	0.0036	0.006
ENSG00000217930	Colon_Sigmoid	PAM16	16	4385732	G	A	-0.406006	0.0510645	0.009	0.0059
ENSG00000217930	Skin_Not_Sun_Exposed_Suprapubic	PAM16	16	4393376	C	A	-0.373945	0.0397663	0.0036	0.006
ENSG00000217930	Pituitary	PAM16	16	4370706	G	A	-0.424807	0.0612096	0.0075	0.0059
ENSG00000217930	Esophagus_Mucosa	PAM16	16	4393376	C	A	-0.290637	0.0310584	0.0036	0.006
ENSG00000217930	Whole_Blood	PAM16	16	4393376	C	A	-0.215847	0.0242039	0.0036	0.006
ENSG00000217930	Adipose_Visceral_Omentum	PAM16	16	4393376	C	A	-0.271639	0.0313472	0.0036	0.006
ENSG00000217930	Lung	PAM16	16	4393376	C	A	-0.391732	0.0306487	0.0036	0.006
ENSG00000217930	Artery_Tibial	PAM16	16	4393376	C	A	-0.332132	0.0358309	0.0036	0.006
ENSG00000217930	Vagina	PAM16	16	4393376	C	A	-0.563787	0.0882558	0.0036	0.006
ENSG00000217930	Pancreas	PAM16	16	4393376	C	A	-0.367406	0.0474831	0.0036	0.006
ENSG00000217930	Small_Intestine_Terminal_Ileum	PAM16	16	4393376	C	A	-0.713255	0.0824634	0.0036	0.006
ENSG00000217930	Skin_Sun_Exposed_Lower_leg	PAM16	16	4393376	C	A	-0.367784	0.036985	0.0036	0.006
ENSG00000217930	Spleen	PAM16	16	4393376	C	A	-0.5364	0.0558115	0.0036	0.006
ENSG00000217930	Adipose_Subcutaneous	PAM16	16	4393376	C	A	-0.286023	0.0288421	0.0036	0.006
ENSG00000217930	Uterus	PAM16	16	4399759	A	T	-0.466991	0.0771544	0.0071	0.0063
ENSG00000217930	Thyroid	PAM16	16	4393376	C	A	-0.55952	0.0351703	0.0036	0.006
ENSG00000217930	Artery_Aorta	PAM16	16	4393376	C	A	-0.423661	0.0474007	0.0036	0.006
ENSG00000217930	Colon_Transverse	PAM16	16	4393376	C	A	-0.557194	0.052083	0.0036	0.006
ENSG00000149090	Cells_Cultured_fibroblasts	PAMR1	11	35489891	A	G	0.181487	0.0308794	-0.0025	0.0038
ENSG00000149090	Cells_Cultured_fibroblasts	PAMR1	11	35611021	A	T	0.435184	0.0310046	0.0006	0.0037
ENSG00000149090	Skin_Sun_Exposed_Lower_leg	PAMR1	11	35615319	C	T	0.211853	0.0372635	0.0028	0.0046
ENSG00000149090	Lung	PAMR1	11	35561585	C	T	-0.180605	0.0282412	0.006	0.0039
ENSG00000149090	Cells_Cultured_fibroblasts	PAMR1	11	35561585	C	T	-0.263853	0.0311272	0.006	0.0039
ENSG00000135473	Cells_Cultured_fibroblasts	PAN2	12	56688237	A	G	0.283356	0.0340619	-0.0406	0.0076
ENSG00000135473	Heart_Atrial_Appendage	PAN2	12	56747744	T	C	0.296747	0.0489035	-0.0442	0.0084
ENSG00000152520	Cells_Cultured_fibroblasts	PAN3	13	28741484	T	A	0.381147	0.0608725	0.0034	0.0078
ENSG00000152520	Testis	PAN3	13	28765318	C	T	0.25211	0.0434659	0.0038	0.0079
ENSG00000152520	Whole_Blood	PAN3	13	28775670	G	A	0.0748118	0.0125386	-0.0029	0.0042
ENSG00000152782	Testis	PANK1	10	91401849	C	T	0.248859	0.0381698	0.0087	0.0044
ENSG00000152782	Skin_Sun_Exposed_Lower_leg	PANK1	10	91571772	T	A	-0.120057	0.02022	-0.0027	0.0046
ENSG00000152782	Colon_Transverse	PANK1	10	91446185	A	G	0.322697	0.021136	-0.0044	0.0037
ENSG00000152782	Esophagus_Mucosa	PANK1	10	91505768	T	C	-0.18307	0.027713	-0.0029	0.0042
ENSG00000152782	Cells_Cultured_fibroblasts	PANK1	10	91412602	A	C	0.241705	0.0374449	0.0067	0.0043
ENSG00000152782	Small_Intestine_Terminal_Ileum	PANK1	10	91432299	A	G	0.194005	0.0273411	-0.0049	0.0037
ENSG00000125779	Skin_Sun_Exposed_Lower_leg	PANK2	20	3864389	A	G	0.672166	0.0606481	-0.0021	0.0078
ENSG00000125779	Esophagus_Mucosa	PANK2	20	3885327	T	C	-0.158499	0.0177299	-0.0038	0.0037
ENSG00000125779	Thyroid	PANK2	20	3861798	C	T	0.262333	0.0370429	0.0009	0.0046
ENSG00000125779	Artery_Tibial	PANK2	20	3895112	G	A	0.349134	0.0538617	0.0011	0.0081
ENSG00000125779	Cells_Cultured_fibroblasts	PANK2	20	3887611	A	G	-0.191625	0.0324579	-0.0047	0.0037
ENSG00000125779	Adipose_Visceral_Omentum	PANK2	20	3871784	T	C	-0.196129	0.0352876	-0.0046	0.0037
ENSG00000125779	Skin_Not_Sun_Exposed_Suprapubic	PANK2	20	3870079	A	T	0.65206	0.079207	-0.0015	0.0077
ENSG00000125779	Adipose_Subcutaneous	PANK2	20	3905941	T	G	0.166634	0.0291188	0.0062	0.0037
ENSG00000120137	Cells_Cultured_fibroblasts	PANK3	5	168150369	G	C	0.53357	0.0791352	-0.0372	0.0731
ENSG00000120137	Cells_Cultured_fibroblasts	PANK3	5	167973437	C	T	0.179327	0.0264006	0.0035	0.0049
ENSG00000157881	Whole_Blood	PANK4	1	2439599	A	C	-0.150394	0.0220355	-0.0175	0.0042
ENSG00000157881	Breast_Mammary_Tissue	PANK4	1	2458010	C	G	0.633128	0.105811	0.0213	0.0107
ENSG00000157881	Nerve_Tibial	PANK4	1	2458010	C	G	0.57664	0.084793	0.0213	0.0107
ENSG00000110218	Muscle_Skeletal	PANX1	11	93808619	T	C	-0.192938	0.0328224	0.0053	0.0054
ENSG00000110218	Spleen	PANX1	11	93862020	T	C	0.405199	0.0544868	0.0006	0.0036
ENSG00000110218	Heart_Left_Ventricle	PANX1	11	93867039	C	G	0.232592	0.0279859	0	0.0037
ENSG00000110218	Brain_Cerebellar_Hemisphere	PANX1	11	93862020	T	C	0.390877	0.0505093	0.0006	0.0036
ENSG00000110218	Colon_Sigmoid	PANX1	11	93862493	C	A	-0.254097	0.0339612	0.0031	0.0038
ENSG00000110218	Artery_Tibial	PANX1	11	93914956	G	A	0.203615	0.0289102	-0.0009	0.0039
ENSG00000110218	Liver	PANX1	11	93884002	G	C	-0.386633	0.0647332	0.0016	0.0057
ENSG00000110218	Brain_Cerebellum	PANX1	11	93862020	T	C	0.465351	0.0538854	0.0006	0.0036
ENSG00000110218	Nerve_Tibial	PANX1	11	93833731	T	C	0.301965	0.0413267	0.0007	0.0037
ENSG00000110218	Pituitary	PANX1	11	93862020	T	C	0.316087	0.0554383	0.0006	0.0036
ENSG00000110218	Heart_Atrial_Appendage	PANX1	11	93902945	A	G	-0.303242	0.047981	0.0016	0.0057
ENSG00000110218	Breast_Mammary_Tissue	PANX1	11	93823235	G	C	-0.285591	0.0492409	0.0033	0.0059
ENSG00000110218	Brain_Cerebellum	PANX1	11	93862084	G	T	1.22227	0.190854	-0.0007	0.0126
ENSG00000110218	Cells_Cultured_fibroblasts	PANX1	11	93638493	C	A	0.130994	0.0198007	0.0027	0.0037
ENSG00000110218	Whole_Blood	PANX1	11	93862020	T	C	0.268249	0.034432	0.0006	0.0036
ENSG00000110218	Thyroid	PANX1	11	93862020	T	C	0.433866	0.0421419	0.0006	0.0036
ENSG00000110218	Brain_Cerebellum	PANX1	11	94020429	A	T	-0.725711	0.121391	0.0052	0.0094
ENSG00000110218	Adipose_Subcutaneous	PANX1	11	93866147	G	T	-0.326364	0.0439963	0.0034	0.0057
ENSG00000110218	Cells_EBV-transformed_lymphocytes	PANX1	11	93862020	T	C	0.419352	0.0701967	0.0006	0.0036
ENSG00000110218	Esophagus_Muscularis	PANX1	11	93862493	C	A	-0.24533	0.0319139	0.0031	0.0038
ENSG00000110218	Testis	PANX1	11	93866147	G	T	-0.239241	0.0324626	0.0034	0.0057
ENSG00000073150	Thyroid	PANX2	22	50526741	G	A	0.140288	0.0234169	-0.0008	0.0037
ENSG00000073150	Artery_Aorta	PANX2	22	50539176	C	T	0.32474	0.0575391	-0.0092	0.0037
ENSG00000073150	Nerve_Tibial	PANX2	22	50553862	A	G	0.254642	0.0434748	-0.0026	0.0037
ENSG00000073150	Heart_Atrial_Appendage	PANX2	22	50610628	A	G	0.561146	0.0744801	0.0085	0.0043
ENSG00000073150	Whole_Blood	PANX2	22	50633048	G	T	0.117988	0.019783	0.0025	0.0049
ENSG00000073150	Esophagus_Mucosa	PANX2	22	50596318	CATT	C	-0.339622	0.0491375	-0.0096	0.0083
ENSG00000148832	Breast_Mammary_Tissue	PAOX	10	135197419	A	G	0.298094	0.0487104	-0.0075	0.0055
ENSG00000148832	Adipose_Subcutaneous	PAOX	10	135197419	A	G	0.413305	0.0414913	-0.0075	0.0055
ENSG00000148832	Lung	PAOX	10	135197419	A	G	0.322779	0.0383555	-0.0075	0.0055
ENSG00000148832	Stomach	PAOX	10	135197419	A	G	0.402148	0.0574002	-0.0075	0.0055
ENSG00000148832	Esophagus_Gastroesophageal_Junction	PAOX	10	135197419	A	G	0.414291	0.0463655	-0.0075	0.0055
ENSG00000148832	Colon_Transverse	PAOX	10	135197419	A	G	0.433286	0.0480053	-0.0075	0.0055
ENSG00000148832	Pancreas	PAOX	10	135197419	A	G	0.369281	0.0629006	-0.0075	0.0055
ENSG00000148832	Brain_Caudate_basal_ganglia	PAOX	10	135196301	A	C	0.407743	0.0646771	-0.0062	0.0046
ENSG00000148832	Brain_Anterior_cingulate_cortex_BA24	PAOX	10	135197419	A	G	0.552142	0.0871851	-0.0075	0.0055
ENSG00000148832	Artery_Tibial	PAOX	10	135197419	A	G	0.408997	0.0539006	-0.0075	0.0055
ENSG00000148832	Esophagus_Muscularis	PAOX	10	135197419	A	G	0.347048	0.0436045	-0.0075	0.0055
ENSG00000148832	Skin_Not_Sun_Exposed_Suprapubic	PAOX	10	135208461	A	G	0.3282	0.0480574	-0.001	0.006
ENSG00000148832	Cells_Cultured_fibroblasts	PAOX	10	135098328	T	C	-0.483772	0.0827358	0.0044	0.0118
ENSG00000148832	Brain_Cortex	PAOX	10	135196301	A	C	0.536304	0.0654966	-0.0062	0.0046
ENSG00000148832	Esophagus_Mucosa	PAOX	10	135186376	C	G	-0.527343	0.0811167	-0.003	0.013
ENSG00000148832	Colon_Sigmoid	PAOX	10	135206354	A	G	0.485509	0.0542407	-0.0017	0.0064
ENSG00000148832	Muscle_Skeletal	PAOX	10	135197419	A	G	0.461474	0.0387347	-0.0075	0.0055
ENSG00000148832	Cells_Cultured_fibroblasts	PAOX	10	135075075	A	C	-0.399771	0.0712256	0.0159	0.0118
ENSG00000148832	Skin_Not_Sun_Exposed_Suprapubic	PAOX	10	135113249	A	G	-0.471759	0.0757393	0.0006	0.0118
ENSG00000148832	Nerve_Tibial	PAOX	10	135201128	G	A	0.364013	0.0351845	-0.0104	0.0055
ENSG00000148832	Esophagus_Mucosa	PAOX	10	135197419	A	G	0.395419	0.0383315	-0.0075	0.0055
ENSG00000148832	Testis	PAOX	10	135196301	A	C	0.205664	0.0280535	-0.0062	0.0046
ENSG00000148832	Artery_Aorta	PAOX	10	135197419	A	G	0.545223	0.0554123	-0.0075	0.0055
ENSG00000148832	Adipose_Visceral_Omentum	PAOX	10	135197419	A	G	0.388415	0.0506743	-0.0075	0.0055
ENSG00000148832	Adrenal_Gland	PAOX	10	135197419	A	G	0.493467	0.0756138	-0.0075	0.0055
ENSG00000148832	Skin_Sun_Exposed_Lower_leg	PAOX	10	135202877	T	C	-0.552983	0.0698675	0.0066	0.0101
ENSG00000100767	Skin_Sun_Exposed_Lower_leg	PAPLN	14	73425462	A	G	-0.362715	0.0447074	0.0176	0.0049
ENSG00000100767	Skin_Sun_Exposed_Lower_leg	PAPLN	14	73601390	A	G	-0.257434	0.0403637	-0.0207	0.0046
ENSG00000100767	Thyroid	PAPLN	14	73709184	T	C	0.351095	0.0443226	0.0052	0.0055
ENSG00000100767	Esophagus_Mucosa	PAPLN	14	73708754	C	T	-0.32745	0.0303607	0.0012	0.0039
ENSG00000100767	Colon_Sigmoid	PAPLN	14	73705476	A	G	-0.3994	0.0570215	0.0056	0.0046
ENSG00000100767	Skin_Not_Sun_Exposed_Suprapubic	PAPLN	14	73674458	G	T	0.289751	0.0480179	-0.0037	0.0061
ENSG00000100767	Muscle_Skeletal	PAPLN	14	73725448	T	C	0.497021	0.0759933	0.0039	0.0102
ENSG00000100767	Testis	PAPLN	14	73807235	A	G	0.202654	0.0357975	-0.0076	0.0043
ENSG00000100767	Skin_Sun_Exposed_Lower_leg	PAPLN	14	73708580	A	G	-0.752859	0.048656	0.0057	0.0055
ENSG00000100767	Nerve_Tibial	PAPLN	14	73846233	C	T	0.139587	0.0242092	-0.0077	0.0043
ENSG00000100767	Skin_Not_Sun_Exposed_Suprapubic	PAPLN	14	73711961	T	G	-0.405362	0.0529228	0.0052	0.0055
ENSG00000100767	Skin_Not_Sun_Exposed_Suprapubic	PAPLN	14	73703747	G	C	-0.408027	0.0380582	0.0018	0.0039
ENSG00000100767	Cells_Cultured_fibroblasts	PAPLN	14	73712711	C	G	-0.260089	0.0425398	0.0016	0.0064
ENSG00000090060	Esophagus_Mucosa	PAPOLA	14	97042004	TGAG	T	-0.157598	0.0227207	-0.0103	0.0063
ENSG00000090060	Esophagus_Gastroesophageal_Junction	PAPOLA	14	96995877	G	T	-0.188814	0.0325279	-0.0101	0.005
ENSG00000090060	Artery_Tibial	PAPOLA	14	96935794	G	A	-0.153545	0.0262271	-0.0017	0.0048
ENSG00000090060	Breast_Mammary_Tissue	PAPOLA	14	96938660	A	G	0.152831	0.0254123	0.0038	0.0041
ENSG00000090060	Nerve_Tibial	PAPOLA	14	96995877	G	T	-0.175655	0.0235339	-0.0101	0.005
ENSG00000090060	Colon_Sigmoid	PAPOLA	14	96995877	G	T	-0.210535	0.0357287	-0.0101	0.005
ENSG00000090060	Artery_Aorta	PAPOLA	14	96989471	T	G	-0.24043	0.0393503	0.0058	0.0052
ENSG00000090060	Adipose_Subcutaneous	PAPOLA	14	97045171	C	G	-0.166267	0.0238456	-0.0095	0.0047
ENSG00000090060	Skin_Not_Sun_Exposed_Suprapubic	PAPOLA	14	96981335	G	GT	-0.143468	0.0252786	-0.0032	0.0058
ENSG00000218823	Testis	PAPOLB	7	4901465	GCACGTCCCCCACCACCGCGACCTT	G	-0.199897	0.0177528	0.0087	0.006
ENSG00000115421	Muscle_Skeletal	PAPOLG	2	61056644	G	A	-0.20693	0.034151	0.005	0.0053
ENSG00000115421	Thyroid	PAPOLG	2	60966970	C	A	0.352938	0.0331951	0.0006	0.0037
ENSG00000116183	Cells_Cultured_fibroblasts	PAPPA2	1	176210729	G	T	0.32006	0.0462394	-0.0122	0.0083
ENSG00000116183	Cells_Cultured_fibroblasts	PAPPA2	1	176193945	A	C	0.169982	0.0297238	0.0114	0.0052
ENSG00000116183	Brain_Cerebellar_Hemisphere	PAPPA2	1	176610201	T	A	-0.467076	0.0792961	0.0091	0.0061
ENSG00000116183	Brain_Cerebellum	PAPPA2	1	176724138	G	A	-0.413911	0.0722504	-0.0022	0.0064
ENSG00000116183	Pancreas	PAPPA2	1	176594132	T	C	0.452505	0.070951	-0.0013	0.0049
ENSG00000138801	Whole_Blood	PAPSS1	4	108509406	C	T	-0.126111	0.0201509	0.0025	0.0042
ENSG00000138801	Whole_Blood	PAPSS1	4	108664579	G	T	0.262536	0.0329141	-0.0081	0.0065
ENSG00000138801	Artery_Tibial	PAPSS1	4	108668193	G	A	0.240772	0.0220593	-0.0034	0.004
ENSG00000138801	Heart_Left_Ventricle	PAPSS1	4	108639491	C	A	0.213617	0.0312606	-0.0034	0.004
ENSG00000138801	Adrenal_Gland	PAPSS1	4	108640880	G	C	0.580592	0.0673729	-0.0079	0.0065
ENSG00000138801	Spleen	PAPSS1	4	108638790	C	T	0.376186	0.0468387	-0.0042	0.004
ENSG00000138801	Thyroid	PAPSS1	4	108601710	T	C	-0.202006	0.0256329	-0.0038	0.0045
ENSG00000138801	Thyroid	PAPSS1	4	108640880	G	C	0.391384	0.0393512	-0.0079	0.0065
ENSG00000138801	Small_Intestine_Terminal_Ileum	PAPSS1	4	108651407	C	A	0.432544	0.0724461	-0.0076	0.0065
ENSG00000138801	Skin_Sun_Exposed_Lower_leg	PAPSS1	4	108553766	C	A	-0.165963	0.0207542	-0.0001	0.0043
ENSG00000138801	Thyroid	PAPSS1	4	108638790	C	T	0.132749	0.0225358	-0.0042	0.004
ENSG00000138801	Stomach	PAPSS1	4	108605212	A	G	-0.22813	0.0375835	-0.0037	0.0047
ENSG00000138801	Esophagus_Gastroesophageal_Junction	PAPSS1	4	108661082	G	T	0.22187	0.0385753	-0.0032	0.004
ENSG00000138801	Adipose_Visceral_Omentum	PAPSS1	4	108609628	C	A	0.225866	0.0389904	-0.0017	0.004
ENSG00000138801	Esophagus_Mucosa	PAPSS1	4	108658139	C	T	0.613261	0.03634	-0.0073	0.0065
ENSG00000138801	Skin_Not_Sun_Exposed_Suprapubic	PAPSS1	4	108641300	C	T	0.321733	0.0354448	-0.0077	0.0065
ENSG00000138801	Lung	PAPSS1	4	108615679	T	TG	0.488098	0.024328	0.0025	0.0052
ENSG00000138801	Artery_Aorta	PAPSS1	4	108638790	C	T	0.257785	0.029038	-0.0042	0.004
ENSG00000138801	Colon_Sigmoid	PAPSS1	4	108641300	C	T	0.383386	0.0639906	-0.0077	0.0065
ENSG00000138801	Testis	PAPSS1	4	108622241	T	C	0.434777	0.0287157	0.0009	0.0037
ENSG00000138801	Whole_Blood	PAPSS1	4	108609628	C	A	0.522544	0.0194448	-0.0017	0.004
ENSG00000138801	Muscle_Skeletal	PAPSS1	4	108641300	C	T	0.362031	0.0421733	-0.0077	0.0065
ENSG00000138801	Esophagus_Muscularis	PAPSS1	4	108641119	A	C	0.278986	0.0417207	-0.0062	0.0064
ENSG00000138801	Colon_Transverse	PAPSS1	4	108668380	C	CAGAT	0.614933	0.0525039	-0.0106	0.0106
ENSG00000138801	Skin_Not_Sun_Exposed_Suprapubic	PAPSS1	4	108558765	C	A	-0.166911	0.0217706	-0.003	0.0044
ENSG00000138801	Breast_Mammary_Tissue	PAPSS1	4	108640875	T	C	0.199912	0.0333539	-0.0034	0.004
ENSG00000138801	Skin_Sun_Exposed_Lower_leg	PAPSS1	4	108663987	A	C	0.265813	0.029998	-0.0078	0.0065
ENSG00000138801	Heart_Atrial_Appendage	PAPSS1	4	108663764	ATTGCTTGAGCCCAGAAG	A	0.193177	0.0336754	-0.0089	0.007
ENSG00000138801	Adipose_Subcutaneous	PAPSS1	4	108661082	G	T	0.275142	0.0311362	-0.0032	0.004
ENSG00000198682	Skin_Not_Sun_Exposed_Suprapubic	PAPSS2	10	89371246	A	C	-0.180845	0.0312993	-0.0054	0.0039
ENSG00000198682	Testis	PAPSS2	10	89481779	A	G	-0.25517	0.0407569	0.0006	0.0038
ENSG00000198682	Nerve_Tibial	PAPSS2	10	89422287	G	A	0.205388	0.0346808	0.0045	0.0037
ENSG00000198682	Adipose_Visceral_Omentum	PAPSS2	10	89481779	A	G	-0.328661	0.0337961	0.0006	0.0038
ENSG00000198682	Artery_Aorta	PAPSS2	10	89465981	T	G	0.280343	0.048351	0.0049	0.0053
ENSG00000198682	Breast_Mammary_Tissue	PAPSS2	10	89477845	A	G	-0.201889	0.0314978	0.0018	0.0037
ENSG00000198682	Skin_Sun_Exposed_Lower_leg	PAPSS2	10	89389578	G	A	-0.211287	0.0315778	-0.0055	0.0043
ENSG00000198682	Thyroid	PAPSS2	10	89380940	C	T	-0.329864	0.035258	0.001	0.0039
ENSG00000198682	Nerve_Tibial	PAPSS2	10	89282151	A	T	0.236334	0.033144	0.0001	0.0039
ENSG00000198682	Heart_Left_Ventricle	PAPSS2	10	89481779	A	G	-0.398034	0.0300912	0.0006	0.0038
ENSG00000198682	Adipose_Subcutaneous	PAPSS2	10	89428994	T	A	0.188432	0.02756	0.0084	0.0037
ENSG00000198682	Lung	PAPSS2	10	89486805	G	A	-0.215138	0.0378904	0.0054	0.0053
ENSG00000198682	Adipose_Subcutaneous	PAPSS2	10	89477845	A	G	-0.274936	0.0269209	0.0018	0.0037
ENSG00000198682	Muscle_Skeletal	PAPSS2	10	89479014	T	C	-0.499134	0.023076	0.0021	0.0037
ENSG00000198682	Artery_Tibial	PAPSS2	10	89371246	A	C	-0.222659	0.0386592	-0.0054	0.0039
ENSG00000198682	Cells_Cultured_fibroblasts	PAPSS2	10	89419873	G	C	-0.160235	0.0250478	-0.0043	0.0039
ENSG00000198682	Artery_Tibial	PAPSS2	10	89427820	T	C	0.255279	0.0354049	0.0085	0.0037
ENSG00000198682	Heart_Atrial_Appendage	PAPSS2	10	89477845	A	G	-0.206248	0.0367933	0.0018	0.0037
ENSG00000163291	Esophagus_Muscularis	PAQR3	4	80221446	T	C	0.139539	0.0218236	-0.004	0.0037
ENSG00000163291	Brain_Cortex	PAQR3	4	79835899	T	G	-0.242359	0.0418001	-0.0024	0.0049
ENSG00000163291	Brain_Nucleus_accumbens_basal_ganglia	PAQR3	4	79847536	T	C	-0.407801	0.0462179	0.0009	0.005
ENSG00000163291	Brain_Cerebellum	PAQR3	4	79851880	T	G	-0.433259	0.0656389	-0.0005	0.0051
ENSG00000163291	Thyroid	PAQR3	4	79838762	C	A	-0.174117	0.030983	0.0002	0.0045
ENSG00000163291	Pituitary	PAQR3	4	79838762	C	A	-0.297985	0.0456438	0.0002	0.0045
ENSG00000163291	Brain_Caudate_basal_ganglia	PAQR3	4	79847536	T	C	-0.399635	0.0419747	0.0009	0.005
ENSG00000163291	Brain_Putamen_basal_ganglia	PAQR3	4	79845007	A	C	-0.302927	0.0454828	0.0002	0.0045
ENSG00000163291	Brain_Frontal_Cortex_BA9	PAQR3	4	79845007	A	C	-0.296722	0.0511063	0.0002	0.0045
ENSG00000162073	Heart_Left_Ventricle	PAQR4	16	3006922	A	G	0.872342	0.150304	0.0184	0.013
ENSG00000162073	Esophagus_Mucosa	PAQR4	16	3021116	C	T	0.465146	0.0382847	-0.0019	0.0042
ENSG00000162073	Whole_Blood	PAQR4	16	3006922	A	G	0.934819	0.0984365	0.0184	0.013
ENSG00000162073	Esophagus_Muscularis	PAQR4	16	3030580	T	C	0.913245	0.153325	0.0159	0.0129
ENSG00000137819	Skin_Sun_Exposed_Lower_leg	PAQR5	15	69596990	A	G	-0.317717	0.0316179	0.0102	0.0038
ENSG00000137819	Testis	PAQR5	15	69672860	G	A	1.16851	0.139962	0.0235	0.0174
ENSG00000137819	Nerve_Tibial	PAQR5	15	69597931	A	G	0.399299	0.0425743	-0.0046	0.0042
ENSG00000137819	Adipose_Subcutaneous	PAQR5	15	69583434	T	C	1.06236	0.120541	-0.0288	0.0175
ENSG00000137819	Breast_Mammary_Tissue	PAQR5	15	69472340	T	TA	1.517	0.138917	-0.0256	0.0195
ENSG00000137819	Pancreas	PAQR5	15	69618179	A	G	0.291208	0.0486599	0.01	0.0039
ENSG00000137819	Esophagus_Muscularis	PAQR5	15	69583434	T	C	1.49744	0.131958	-0.0288	0.0175
ENSG00000137819	Colon_Sigmoid	PAQR5	15	69583434	T	C	1.02181	0.136218	-0.0288	0.0175
ENSG00000137819	Heart_Left_Ventricle	PAQR5	15	69682916	G	A	1.41207	0.167992	-0.027	0.017
ENSG00000137819	Whole_Blood	PAQR5	15	69617688	A	G	-0.34268	0.0481178	-0.0093	0.0039
ENSG00000137819	Nerve_Tibial	PAQR5	15	69598513	T	C	-0.413875	0.0375934	0.0105	0.0038
ENSG00000137819	Heart_Atrial_Appendage	PAQR5	15	69707451	G	A	1.3192	0.191698	-0.0212	0.0153
ENSG00000137819	Cells_Cultured_fibroblasts	PAQR5	15	69596069	C	T	0.261483	0.0210014	-0.0122	0.0041
ENSG00000137819	Adrenal_Gland	PAQR5	15	69596866	C	T	0.287964	0.0490211	-0.01	0.0037
ENSG00000137819	Adipose_Subcutaneous	PAQR5	15	69597931	A	G	0.259009	0.0393874	-0.0046	0.0042
ENSG00000137819	Artery_Tibial	PAQR5	15	69583434	T	C	0.926378	0.115706	-0.0288	0.0175
ENSG00000137819	Heart_Left_Ventricle	PAQR5	15	69589676	C	G	-0.319575	0.0513408	-0.009	0.0041
ENSG00000137819	Esophagus_Gastroesophageal_Junction	PAQR5	15	69583434	T	C	1.26263	0.157285	-0.0288	0.0175
ENSG00000137819	Adipose_Visceral_Omentum	PAQR5	15	69583434	T	C	1.31204	0.145625	-0.0288	0.0175
ENSG00000137819	Cells_Cultured_fibroblasts	PAQR5	15	69597931	A	G	0.342533	0.0218228	-0.0046	0.0042
ENSG00000137819	Thyroid	PAQR5	15	69583434	T	C	1.33395	0.151457	-0.0288	0.0175
ENSG00000137819	Skin_Not_Sun_Exposed_Suprapubic	PAQR5	15	69590490	G	A	0.289238	0.0338468	-0.0075	0.0038
ENSG00000160781	Whole_Blood	PAQR6	1	156245245	C	T	-0.661864	0.0207839	0.0042	0.0037
ENSG00000160781	Skin_Not_Sun_Exposed_Suprapubic	PAQR6	1	156209857	T	C	-0.225034	0.0267882	-0.0004	0.0045
ENSG00000160781	Esophagus_Mucosa	PAQR6	1	156226950	A	T	-0.267865	0.0385644	-0.0008	0.0044
ENSG00000160781	Pancreas	PAQR6	1	156215899	A	G	-0.575691	0.0614957	0.0012	0.0037
ENSG00000160781	Pituitary	PAQR6	1	156224795	T	C	-0.438864	0.0479853	0.0005	0.0037
ENSG00000160781	Liver	PAQR6	1	156243821	T	C	-0.681141	0.0536671	0.0038	0.0037
ENSG00000160781	Colon_Sigmoid	PAQR6	1	156208230	G	A	-0.246143	0.0329257	0.0014	0.0038
ENSG00000160781	Colon_Transverse	PAQR6	1	156215899	A	G	-0.216768	0.0326635	0.0012	0.0037
ENSG00000160781	Adipose_Subcutaneous	PAQR6	1	156241701	C	T	0.220146	0.037005	-0.0006	0.0046
ENSG00000160781	Stomach	PAQR6	1	156219450	G	A	-0.312041	0.0452155	0.0007	0.0037
ENSG00000160781	Adipose_Visceral_Omentum	PAQR6	1	156220056	C	T	-0.382045	0.0396166	0.0009	0.0037
ENSG00000160781	Skin_Not_Sun_Exposed_Suprapubic	PAQR6	1	156335111	C	T	-0.177853	0.0279586	0.0045	0.0051
ENSG00000160781	Cells_EBV-transformed_lymphocytes	PAQR6	1	156217401	T	C	-0.681169	0.114773	-0.0019	0.0052
ENSG00000160781	Spleen	PAQR6	1	156243821	T	C	-0.589633	0.0459723	0.0038	0.0037
ENSG00000160781	Adipose_Visceral_Omentum	PAQR6	1	156208216	C	T	0.226694	0.0390338	0.0015	0.0037
ENSG00000160781	Cells_Cultured_fibroblasts	PAQR6	1	156313282	T	A	-0.234651	0.0382138	0.0038	0.0048
ENSG00000160781	Skin_Sun_Exposed_Lower_leg	PAQR6	1	156218114	A	G	0.180397	0.0323146	0.0012	0.0047
ENSG00000160781	Thyroid	PAQR6	1	156219450	G	A	-0.461412	0.0282199	0.0007	0.0037
ENSG00000160781	Lung	PAQR6	1	156219450	G	A	-0.496218	0.032697	0.0007	0.0037
ENSG00000182749	Nerve_Tibial	PAQR7	1	26162313	G	T	-0.45361	0.0720144	-0.0182	0.008
ENSG00000182749	Skin_Not_Sun_Exposed_Suprapubic	PAQR7	1	26137817	T	G	-0.41754	0.0707951	-0.0157	0.0108
ENSG00000170915	Nerve_Tibial	PAQR8	6	52224258	T	A	-0.137136	0.0213728	-0.0034	0.0039
ENSG00000170915	Breast_Mammary_Tissue	PAQR8	6	52227016	C	T	0.220046	0.0347679	0	0.0038
ENSG00000170915	Brain_Frontal_Cortex_BA9	PAQR8	6	52220229	T	C	0.224747	0.0377413	0.0043	0.004
ENSG00000170915	Heart_Atrial_Appendage	PAQR8	6	52220975	A	G	0.348457	0.0508918	0.0005	0.0037
ENSG00000170915	Heart_Left_Ventricle	PAQR8	6	52218730	C	T	-0.571352	0.0689155	0.0037	0.0052
ENSG00000170915	Lung	PAQR8	6	52227016	C	T	0.304395	0.0344383	0	0.0038
ENSG00000170915	Skin_Sun_Exposed_Lower_leg	PAQR8	6	52220975	A	G	0.315628	0.0320607	0.0005	0.0037
ENSG00000170915	Pancreas	PAQR8	6	52221939	C	A	0.297797	0.0494854	-0.0032	0.0041
ENSG00000170915	Cells_Cultured_fibroblasts	PAQR8	6	52272033	T	C	0.263007	0.0367674	0.0011	0.0042
ENSG00000170915	Heart_Left_Ventricle	PAQR8	6	52226505	T	C	-0.417868	0.072962	0.0076	0.0057
ENSG00000170915	Heart_Left_Ventricle	PAQR8	6	52263297	C	T	0.286012	0.0502581	0.0187	0.0043
ENSG00000170915	Artery_Aorta	PAQR8	6	52227016	C	T	0.323304	0.0396078	0	0.0038
ENSG00000170915	Colon_Sigmoid	PAQR8	6	52269151	C	T	-0.351904	0.0523211	-0.01	0.0041
ENSG00000170915	Cells_Cultured_fibroblasts	PAQR8	6	52227016	C	T	0.536098	0.0258582	0	0.0038
ENSG00000170915	Adipose_Visceral_Omentum	PAQR8	6	52227016	C	T	0.293762	0.0332358	0	0.0038
ENSG00000170915	Brain_Nucleus_accumbens_basal_ganglia	PAQR8	6	52231469	C	T	0.271462	0.040305	0.0082	0.0042
ENSG00000170915	Brain_Putamen_basal_ganglia	PAQR8	6	52229766	G	A	0.257715	0.0443094	0.0037	0.0049
ENSG00000170915	Adipose_Subcutaneous	PAQR8	6	52227016	C	T	0.285124	0.0292487	0	0.0038
ENSG00000170915	Brain_Cerebellar_Hemisphere	PAQR8	6	52220935	T	C	0.558735	0.0885859	-0.0017	0.0057
ENSG00000170915	Artery_Tibial	PAQR8	6	52224245	T	C	0.374998	0.029679	-0.0044	0.0042
ENSG00000170915	Skin_Not_Sun_Exposed_Suprapubic	PAQR8	6	52220975	A	G	0.265136	0.0332539	0.0005	0.0037
ENSG00000170915	Skin_Not_Sun_Exposed_Suprapubic	PAQR8	6	52200459	C	A	-0.225251	0.0371351	-0.0141	0.0045
ENSG00000170915	Whole_Blood	PAQR8	6	52198785	C	A	0.119894	0.0216498	0.0041	0.0042
ENSG00000170915	Brain_Cortex	PAQR8	6	52220229	T	C	0.214394	0.0359648	0.0043	0.004
ENSG00000170915	Esophagus_Mucosa	PAQR8	6	52213010	G	A	-0.121215	0.0215846	0.0042	0.0042
ENSG00000170915	Brain_Cerebellum	PAQR8	6	52213473	G	A	0.45585	0.0479521	0.0049	0.0049
ENSG00000170915	Brain_Cerebellum	PAQR8	6	52236824	T	C	0.308044	0.0460722	0.0165	0.0047
ENSG00000170915	Esophagus_Mucosa	PAQR8	6	52196117	G	A	-0.129399	0.0219965	0.0062	0.0038
ENSG00000188582	Nerve_Tibial	PAQR9	3	142699990	G	C	0.296221	0.0463758	-0.0075	0.0037
ENSG00000188582	Liver	PAQR9	3	142668022	A	C	-0.427883	0.0678051	-0.0057	0.0037
ENSG00000148498	Esophagus_Mucosa	PARD3	10	35118015	G	A	-0.130163	0.0183069	0.006	0.0049
ENSG00000148498	Skin_Sun_Exposed_Lower_leg	PARD3	10	35099799	A	G	0.110388	0.0172717	-0.0099	0.0042
ENSG00000148498	Cells_Cultured_fibroblasts	PARD3	10	35008862	A	G	0.297017	0.0339584	0.0092	0.0038
ENSG00000148498	Pancreas	PARD3	10	35038089	A	G	0.323011	0.039946	0.0099	0.0041
ENSG00000148498	Cells_EBV-transformed_lymphocytes	PARD3	10	35094633	A	G	0.381356	0.0641833	-0.0107	0.0044
ENSG00000148498	Thyroid	PARD3	10	35074019	C	T	0.409387	0.0306131	-0.0096	0.0042
ENSG00000148498	Muscle_Skeletal	PARD3	10	35104643	G	C	-0.161094	0.0272894	0.0042	0.0052
ENSG00000148498	Thyroid	PARD3	10	35234553	T	C	0.176345	0.0295835	-0.0036	0.0043
ENSG00000148498	Muscle_Skeletal	PARD3	10	35087581	G	C	0.151941	0.0214711	-0.0098	0.0043
ENSG00000148498	Colon_Transverse	PARD3	10	35118015	G	A	-0.162337	0.0272608	0.006	0.0049
ENSG00000102981	Pancreas	PARD6A	16	67708897	G	A	-0.428484	0.0444969	-0.0056	0.005
ENSG00000124171	Pancreas	PARD6B	20	49364734	G	T	0.455091	0.054938	-0.0056	0.0041
ENSG00000124171	Lung	PARD6B	20	49363182	T	G	0.167775	0.0262703	-0.0054	0.0042
ENSG00000124171	Prostate	PARD6B	20	49380600	A	G	0.281244	0.0463697	-0.0045	0.0041
ENSG00000124171	Pituitary	PARD6B	20	49351319	G	A	0.351431	0.0608325	-0.0069	0.0047
ENSG00000124171	Esophagus_Mucosa	PARD6B	20	49385246	G	T	0.192773	0.0307907	-0.0058	0.0049
ENSG00000124171	Thyroid	PARD6B	20	49363182	T	G	0.2744	0.0302969	-0.0054	0.0042
ENSG00000124171	Stomach	PARD6B	20	49282027	A	G	-0.177819	0.0306555	-0.0003	0.0038
ENSG00000124171	Muscle_Skeletal	PARD6B	20	49382148	C	T	-0.193009	0.0349618	0.0061	0.0037
ENSG00000124171	Skin_Sun_Exposed_Lower_leg	PARD6B	20	49358659	T	C	-0.168552	0.0298508	0.0063	0.004
ENSG00000124171	Artery_Aorta	PARD6B	20	49358865	A	G	0.598469	0.0951894	0.0065	0.0076
ENSG00000178184	Testis	PARD6G	18	77969285	C	G	0.436945	0.0660152	-0.0123	0.0054
ENSG00000178184	Esophagus_Mucosa	PARD6G	18	78007784	C	T	0.186313	0.0246175	-0.0036	0.0041
ENSG00000178184	Whole_Blood	PARD6G	18	77905865	T	C	-0.342509	0.0374462	-0.0073	0.0039
ENSG00000178184	Muscle_Skeletal	PARD6G	18	77960521	GA	G	0.235322	0.0346747	-0.007	0.0061
ENSG00000178184	Cells_Cultured_fibroblasts	PARD6G	18	77921891	C	G	-0.203471	0.0355402	-0.0075	0.0039
ENSG00000227345	Lung	PARG	10	51750455	C	T	0.153395	0.0272161	0.0044	0.0046
ENSG00000227345	Esophagus_Muscularis	PARG	10	50245576	A	C	0.735589	0.116087	-0.007	0.0806
ENSG00000227345	Cells_Cultured_fibroblasts	PARG	10	51001540	T	C	-0.715711	0.126902	-0.0084	0.0187
ENSG00000227345	Thyroid	PARG	10	50996853	T	C	0.281392	0.0455772	0.0047	0.0038
ENSG00000227345	Skin_Sun_Exposed_Lower_leg	PARG	10	51043865	A	G	0.168526	0.0234838	0.0047	0.0039
ENSG00000227345	Skin_Not_Sun_Exposed_Suprapubic	PARG	10	50996853	T	C	0.244857	0.033546	0.0047	0.0038
ENSG00000227345	Spleen	PARG	10	51017765	T	C	0.333011	0.0471717	0.0052	0.0037
ENSG00000227345	Artery_Tibial	PARG	10	50875050	G	C	-0.936422	0.148228	-0.0205	0.0192
ENSG00000116288	Artery_Tibial	PARK7	1	8021778	C	T	0.133838	0.0130434	0.0007	0.0038
ENSG00000116288	Pancreas	PARK7	1	8021778	C	T	0.318735	0.0322694	0.0007	0.0038
ENSG00000116288	Heart_Atrial_Appendage	PARK7	1	8021740	A	G	0.231727	0.0247382	0.0119	0.0049
ENSG00000116288	Skin_Sun_Exposed_Lower_leg	PARK7	1	8021778	C	T	0.213221	0.0183426	0.0007	0.0038
ENSG00000116288	Adipose_Subcutaneous	PARK7	1	8044361	C	T	0.129394	0.0145876	0.0011	0.0037
ENSG00000116288	Colon_Transverse	PARK7	1	8024690	C	T	0.158274	0.0165277	0.0007	0.0038
ENSG00000116288	Muscle_Skeletal	PARK7	1	8047506	T	TA	0.24852	0.0167506	-0.001	0.0061
ENSG00000116288	Muscle_Skeletal	PARK7	1	8022772	C	CAG	0.193502	0.022325	0.0119	0.0075
ENSG00000116288	Esophagus_Mucosa	PARK7	1	8021740	A	G	0.137667	0.0180623	0.0119	0.0049
ENSG00000116288	Esophagus_Gastroesophageal_Junction	PARK7	1	8024690	C	T	0.252585	0.0228107	0.0007	0.0038
ENSG00000116288	Heart_Left_Ventricle	PARK7	1	8080745	T	C	0.200488	0.0255057	0.0102	0.0047
ENSG00000116288	Skin_Sun_Exposed_Lower_leg	PARK7	1	8098462	A	G	-0.121274	0.0179089	-0.0053	0.0037
ENSG00000116288	Adipose_Visceral_Omentum	PARK7	1	8024690	C	T	0.153215	0.0154657	0.0007	0.0038
ENSG00000116288	Lung	PARK7	1	8021910	G	GGTGCTGGACGGTGTCCCT	0.141975	0.0231737	0.014	0.0065
ENSG00000116288	Nerve_Tibial	PARK7	1	8028865	C	G	0.155647	0.0180329	0.0008	0.0038
ENSG00000116288	Skin_Not_Sun_Exposed_Suprapubic	PARK7	1	8028865	C	G	0.200941	0.0217164	0.0008	0.0038
ENSG00000116288	Esophagus_Muscularis	PARK7	1	8021973	T	G	0.141605	0.019082	0.0117	0.0048
ENSG00000116288	Breast_Mammary_Tissue	PARK7	1	8021778	C	T	0.126607	0.0160677	0.0007	0.0038
ENSG00000116288	Esophagus_Muscularis	PARK7	1	8028865	C	G	0.108033	0.0148515	0.0008	0.0038
ENSG00000116288	Stomach	PARK7	1	8021778	C	T	0.1641	0.0254083	0.0007	0.0038
ENSG00000116288	Lung	PARK7	1	8365420	T	A	-0.286505	0.0500221	0.0295	0.016
ENSG00000116288	Whole_Blood	PARK7	1	8021740	A	G	0.17874	0.0210223	0.0119	0.0049
ENSG00000116288	Thyroid	PARK7	1	8084051	T	C	0.122398	0.0130466	0.0017	0.0037
ENSG00000175193	Whole_Blood	PARL	3	183596184	C	T	0.287932	0.0206143	-0.0043	0.0037
ENSG00000169116	Artery_Tibial	PARM1	4	76266579	A	G	-0.182408	0.0248173	-0.0074	0.0037
ENSG00000169116	Nerve_Tibial	PARM1	4	76212054	G	A	0.149614	0.0256597	0.0083	0.0038
ENSG00000169116	Adipose_Subcutaneous	PARM1	4	76185467	G	A	0.132519	0.0239362	0.0087	0.0038
ENSG00000169116	Cells_Cultured_fibroblasts	PARM1	4	76269704	T	C	0.210993	0.0367971	0.0074	0.0037
ENSG00000169116	Testis	PARM1	4	76144818	A	C	0.185829	0.0324638	0.0049	0.004
ENSG00000169116	Adipose_Visceral_Omentum	PARM1	4	76281104	C	T	-0.217678	0.0355293	-0.0093	0.0037
ENSG00000140694	Adipose_Subcutaneous	PARN	16	14652220	C	T	-0.679655	0.113971	-0.0059	0.0178
ENSG00000140694	Nerve_Tibial	PARN	16	14652220	C	T	-0.518648	0.0899402	-0.0059	0.0178
ENSG00000140694	Cells_Cultured_fibroblasts	PARN	16	14652220	C	T	-0.658763	0.107808	-0.0059	0.0178
ENSG00000140694	Skin_Sun_Exposed_Lower_leg	PARN	16	14652220	C	T	-0.515822	0.0929651	-0.0059	0.0178
ENSG00000140694	Testis	PARN	16	14700023	A	G	-0.139254	0.0236962	0.0022	0.0039
ENSG00000143799	Skin_Not_Sun_Exposed_Suprapubic	PARP1	1	226605765	C	T	-0.138562	0.0213756	0.0053	0.0039
ENSG00000143799	Adipose_Visceral_Omentum	PARP1	1	226583333	C	G	-0.394748	0.0636659	-0.0043	0.0105
ENSG00000143799	Heart_Left_Ventricle	PARP1	1	226552068	A	G	-0.158944	0.0282154	-0.0065	0.0047
ENSG00000143799	Lung	PARP1	1	226595403	AGGGCCC	A	-0.124383	0.0203821	0.0093	0.0056
ENSG00000143799	Adipose_Visceral_Omentum	PARP1	1	226595403	AGGGCCC	A	-0.134735	0.0230608	0.0093	0.0056
ENSG00000143799	Whole_Blood	PARP1	1	226543691	A	C	0.0945854	0.016813	-0.0107	0.0049
ENSG00000143799	Brain_Cerebellum	PARP1	1	226557504	C	A	0.291326	0.0430388	-0.0064	0.0039
ENSG00000143799	Skin_Sun_Exposed_Lower_leg	PARP1	1	226583417	T	C	-0.117086	0.0208575	0.0056	0.0039
ENSG00000143799	Cells_Cultured_fibroblasts	PARP1	1	226596389	G	A	-0.143323	0.0129093	0.0056	0.0038
ENSG00000143799	Pancreas	PARP1	1	226609339	C	A	-0.260576	0.040032	0.0185	0.0047
ENSG00000143799	Esophagus_Mucosa	PARP1	1	226595403	AGGGCCC	A	-0.0931601	0.0152017	0.0093	0.0056
ENSG00000143799	Nerve_Tibial	PARP1	1	226606536	A	G	-0.213922	0.0164966	0.0049	0.0038
ENSG00000178685	Spleen	PARP10	8	145057868	G	A	-0.259369	0.0424103	0.0002	0.004
ENSG00000178685	Skin_Sun_Exposed_Lower_leg	PARP10	8	145050345	A	G	-0.196682	0.0271049	0.0044	0.0039
ENSG00000178685	Whole_Blood	PARP10	8	145057868	G	A	-0.174714	0.0215592	0.0002	0.004
ENSG00000178685	Lung	PARP10	8	145057868	G	A	-0.163862	0.019661	0.0002	0.004
ENSG00000178685	Colon_Transverse	PARP10	8	145054271	C	T	-0.235061	0.0272283	0.008	0.0042
ENSG00000178685	Esophagus_Mucosa	PARP10	8	145057868	G	A	-0.156853	0.0216215	0.0002	0.004
ENSG00000178685	Breast_Mammary_Tissue	PARP10	8	145057868	G	A	-0.21458	0.0296365	0.0002	0.004
ENSG00000178685	Testis	PARP10	8	145057868	G	A	-0.262314	0.0404119	0.0002	0.004
ENSG00000178685	Thyroid	PARP10	8	145057868	G	A	-0.31922	0.0219158	0.0002	0.004
ENSG00000178685	Adipose_Subcutaneous	PARP10	8	145057868	G	A	-0.170694	0.0225881	0.0002	0.004
ENSG00000178685	Esophagus_Muscularis	PARP10	8	145058037	G	A	-0.166694	0.0249152	0.0037	0.0039
ENSG00000178685	Skin_Not_Sun_Exposed_Suprapubic	PARP10	8	145057868	G	A	-0.200395	0.0262968	0.0002	0.004
ENSG00000178685	Pancreas	PARP10	8	145071988	C	T	-0.385768	0.0411653	0.0041	0.0039
ENSG00000178685	Prostate	PARP10	8	145066853	T	C	-0.228364	0.0353895	0.0035	0.0039
ENSG00000178685	Nerve_Tibial	PARP10	8	145057868	G	A	-0.268019	0.0216052	0.0002	0.004
ENSG00000178685	Adipose_Visceral_Omentum	PARP10	8	145044104	T	C	-0.203926	0.0270632	0	0.004
ENSG00000178685	Esophagus_Mucosa	PARP10	8	144986678	A	G	-0.130475	0.0234969	-0.0004	0.004
ENSG00000178685	Stomach	PARP10	8	145057868	G	A	-0.310434	0.0356336	0.0002	0.004
ENSG00000178685	Pituitary	PARP10	8	145060112	A	G	-0.315602	0.0528738	0.0036	0.0038
ENSG00000178685	Small_Intestine_Terminal_Ileum	PARP10	8	145057868	G	A	-0.316229	0.0459607	0.0002	0.004
ENSG00000111224	Adipose_Subcutaneous	PARP11	12	3912972	T	C	-0.31621	0.0410564	0.0011	0.0047
ENSG00000111224	Brain_Anterior_cingulate_cortex_BA24	PARP11	12	3910130	C	T	-0.894752	0.141708	-0.0145	0.0076
ENSG00000111224	Brain_Cerebellar_Hemisphere	PARP11	12	3969126	G	A	-0.931474	0.116663	-0.0106	0.0069
ENSG00000111224	Testis	PARP11	12	3946919	G	C	-0.411551	0.0514768	-0.0002	0.0044
ENSG00000111224	Muscle_Skeletal	PARP11	12	3992311	A	C	-0.303252	0.045798	-0.0002	0.0051
ENSG00000111224	Brain_Cortex	PARP11	12	3944725	C	T	-0.576221	0.0984899	-0.0073	0.0057
ENSG00000111224	Artery_Tibial	PARP11	12	3982707	T	C	-0.327066	0.0399916	-0.0011	0.0051
ENSG00000111224	Whole_Blood	PARP11	12	3946919	G	C	-0.169687	0.0245701	-0.0002	0.0044
ENSG00000111224	Breast_Mammary_Tissue	PARP11	12	3946919	G	C	-0.26994	0.0416778	-0.0002	0.0044
ENSG00000111224	Adrenal_Gland	PARP11	12	3982707	T	C	-0.469796	0.0521093	-0.0011	0.0051
ENSG00000111224	Skin_Sun_Exposed_Lower_leg	PARP11	12	3950182	T	G	-0.244199	0.0343751	0.0012	0.0043
ENSG00000111224	Adipose_Visceral_Omentum	PARP11	12	3970007	T	C	-0.214923	0.0364346	0.0008	0.0045
ENSG00000111224	Thyroid	PARP11	12	3966950	G	A	-0.952796	0.162092	-0.0109	0.0134
ENSG00000111224	Cells_Cultured_fibroblasts	PARP11	12	3955259	C	T	-0.161799	0.0273454	0.0028	0.0044
ENSG00000111224	Thyroid	PARP11	12	3985417	T	C	-0.478268	0.0649999	-0.0147	0.0076
ENSG00000111224	Artery_Aorta	PARP11	12	3969126	G	A	-0.548954	0.0742535	-0.0106	0.0069
ENSG00000111224	Skin_Not_Sun_Exposed_Suprapubic	PARP11	12	3982707	T	C	-0.292045	0.0428417	-0.0011	0.0051
ENSG00000111224	Pituitary	PARP11	12	3950249	G	C	-0.67037	0.110145	-0.0146	0.0077
ENSG00000111224	Brain_Cerebellum	PARP11	12	3954556	C	T	-0.721649	0.095714	-0.0058	0.0057
ENSG00000111224	Stomach	PARP11	12	3983235	A	C	-0.327813	0.0423597	0.0007	0.0052
ENSG00000111224	Pancreas	PARP11	12	4129956	A	C	0.394527	0.05775	-0.0006	0.0053
ENSG00000059378	Skin_Sun_Exposed_Lower_leg	PARP12	7	139760010	C	T	0.226321	0.0327944	-0.0179	0.0038
ENSG00000059378	Nerve_Tibial	PARP12	7	139761248	G	A	0.238304	0.0425	-0.0218	0.0049
ENSG00000059378	Cells_Cultured_fibroblasts	PARP12	7	139762811	G	C	-0.739801	0.0823677	-0.046	0.0113
ENSG00000059378	Esophagus_Mucosa	PARP12	7	139748739	G	C	0.44287	0.0689421	-0.0176	0.0037
ENSG00000059378	Whole_Blood	PARP12	7	139762781	G	A	-0.550167	0.0589764	-0.0051	0.0282
ENSG00000059378	Testis	PARP12	7	139763536	G	A	-0.289987	0.0333593	-0.0147	0.004
ENSG00000059378	Skin_Not_Sun_Exposed_Suprapubic	PARP12	7	139748739	G	C	0.29064	0.0367798	-0.0176	0.0037
ENSG00000173193	Prostate	PARP14	3	122431789	G	T	0.438711	0.070566	-0.0022	0.0052
ENSG00000173193	Cells_EBV-transformed_lymphocytes	PARP14	3	122417016	A	G	1.08654	0.166938	0.0079	0.0089
ENSG00000173193	Nerve_Tibial	PARP14	3	122456489	C	G	0.442341	0.0331535	-0.0123	0.0207
ENSG00000173193	Esophagus_Muscularis	PARP14	3	122458887	C	T	0.699913	0.0449135	-0.0023	0.0052
ENSG00000173193	Testis	PARP14	3	122431789	G	T	0.681957	0.0490279	-0.0022	0.0052
ENSG00000173193	Heart_Atrial_Appendage	PARP14	3	122472204	A	G	0.485597	0.0554952	-0.0029	0.0053
ENSG00000173193	Adrenal_Gland	PARP14	3	122428013	C	T	-0.597013	0.0991077	-0.0159	0.0062
ENSG00000173193	Pancreas	PARP14	3	122440065	T	C	-0.656013	0.0689706	-0.0153	0.0062
ENSG00000173193	Skin_Sun_Exposed_Lower_leg	PARP14	3	122451483	T	C	0.503372	0.0350206	-0.0025	0.0052
ENSG00000173193	Prostate	PARP14	3	122448203	T	C	-0.680622	0.0948571	-0.013	0.0072
ENSG00000173193	Esophagus_Gastroesophageal_Junction	PARP14	3	122431789	G	T	0.907411	0.0545322	-0.0022	0.0052
ENSG00000173193	Nerve_Tibial	PARP14	3	122440065	T	C	-0.517977	0.0411704	-0.0153	0.0062
ENSG00000173193	Pancreas	PARP14	3	122431789	G	T	0.341088	0.0604566	-0.0022	0.0052
ENSG00000173193	Heart_Left_Ventricle	PARP14	3	122431789	G	T	0.359759	0.0391404	-0.0022	0.0052
ENSG00000173193	Muscle_Skeletal	PARP14	3	122431789	G	T	0.517047	0.0425632	-0.0022	0.0052
ENSG00000173193	Thyroid	PARP14	3	122603253	C	T	0.298244	0.0358354	-0.0109	0.0049
ENSG00000173193	Adipose_Subcutaneous	PARP14	3	122617881	G	A	0.246581	0.0301526	0.0111	0.0045
ENSG00000173193	Stomach	PARP14	3	122431789	G	T	0.470223	0.0509883	-0.0022	0.0052
ENSG00000173193	Whole_Blood	PARP14	3	122455012	A	G	-0.353042	0.0309344	-0.0185	0.0074
ENSG00000173193	Esophagus_Mucosa	PARP14	3	122451483	T	C	0.239225	0.0360299	-0.0025	0.0052
ENSG00000173193	Artery_Tibial	PARP14	3	122457314	C	G	0.378615	0.0319061	-0.0124	0.0207
ENSG00000173193	Skin_Not_Sun_Exposed_Suprapubic	PARP14	3	122431789	G	T	0.471849	0.0427207	-0.0022	0.0052
ENSG00000173193	Artery_Aorta	PARP14	3	122431789	G	T	0.520979	0.0457161	-0.0022	0.0052
ENSG00000173193	Skin_Not_Sun_Exposed_Suprapubic	PARP14	3	122428013	C	T	-0.314149	0.0534285	-0.0159	0.0062
ENSG00000173193	Testis	PARP14	3	122619363	C	A	0.274921	0.0408576	0.0098	0.0041
ENSG00000173193	Artery_Tibial	PARP14	3	122501845	C	T	-0.235173	0.0394699	-0.0178	0.0063
ENSG00000173193	Adipose_Subcutaneous	PARP14	3	122431789	G	T	0.70533	0.033813	-0.0022	0.0052
ENSG00000173193	Colon_Transverse	PARP14	3	122431789	G	T	0.474426	0.0466143	-0.0022	0.0052
ENSG00000173193	Artery_Aorta	PARP14	3	122428013	C	T	-0.3092	0.0517564	-0.0159	0.0062
ENSG00000173193	Esophagus_Gastroesophageal_Junction	PARP14	3	122346335	A	G	-0.864286	0.124622	-0.0032	0.014
ENSG00000173193	Spleen	PARP14	3	122428013	C	T	-0.537357	0.0768953	-0.0159	0.0062
ENSG00000173193	Esophagus_Mucosa	PARP14	3	122428013	C	T	-0.390978	0.0436819	-0.0159	0.0062
ENSG00000173193	Colon_Sigmoid	PARP14	3	122431789	G	T	0.841115	0.0586362	-0.0022	0.0052
ENSG00000173193	Lung	PARP14	3	122431789	G	T	0.380907	0.0337596	-0.0022	0.0052
ENSG00000173193	Liver	PARP14	3	122479371	A	G	-0.631338	0.103116	-0.0182	0.0063
ENSG00000173193	Artery_Coronary	PARP14	3	122458887	C	T	0.366055	0.0589694	-0.0023	0.0052
ENSG00000173193	Spleen	PARP14	3	122406314	G	A	0.548006	0.0705422	-0.0018	0.0052
ENSG00000173193	Adipose_Visceral_Omentum	PARP14	3	122431789	G	T	0.417213	0.0441597	-0.0022	0.0052
ENSG00000173193	Whole_Blood	PARP14	3	122401809	A	G	-0.202107	0.0345537	-0.0047	0.0074
ENSG00000173193	Adipose_Visceral_Omentum	PARP14	3	122440065	T	C	-0.373375	0.057521	-0.0153	0.0062
ENSG00000173193	Esophagus_Gastroesophageal_Junction	PARP14	3	122617881	G	A	0.344595	0.0485358	0.0111	0.0045
ENSG00000173193	Thyroid	PARP14	3	122428013	C	T	-0.79695	0.0521089	-0.0159	0.0062
ENSG00000173193	Breast_Mammary_Tissue	PARP14	3	122431789	G	T	0.467746	0.0420364	-0.0022	0.0052
ENSG00000173200	Muscle_Skeletal	PARP15	3	122297769	A	T	0.273699	0.0291465	-0.0043	0.0037
ENSG00000173200	Thyroid	PARP15	3	122308318	G	A	0.191382	0.0262427	-0.007	0.0045
ENSG00000173200	Artery_Tibial	PARP15	3	122309045	CT	C	-0.166217	0.02579	0.0089	0.0052
ENSG00000173200	Skin_Not_Sun_Exposed_Suprapubic	PARP15	3	122297769	A	T	0.207963	0.0286758	-0.0043	0.0037
ENSG00000173200	Heart_Atrial_Appendage	PARP15	3	122293209	T	C	0.291399	0.0446664	-0.0009	0.0039
ENSG00000173200	Skin_Sun_Exposed_Lower_leg	PARP15	3	122296834	G	A	0.194744	0.0250767	-0.004	0.0037
ENSG00000173200	Adipose_Visceral_Omentum	PARP15	3	122297769	A	T	0.240057	0.0281966	-0.0043	0.0037
ENSG00000173200	Whole_Blood	PARP15	3	122367241	T	G	0.0761735	0.0123474	0.0035	0.0044
ENSG00000173200	Lung	PARP15	3	122297769	A	T	0.209942	0.0285396	-0.0043	0.0037
ENSG00000173200	Esophagus_Muscularis	PARP15	3	122296834	G	A	0.290602	0.0351366	-0.004	0.0037
ENSG00000173200	Artery_Aorta	PARP15	3	122308071	A	G	-0.182073	0.030116	0.0027	0.0037
ENSG00000173200	Muscle_Skeletal	PARP15	3	122308846	T	C	0.397661	0.0475889	-0.0094	0.0059
ENSG00000173200	Cells_Cultured_fibroblasts	PARP15	3	122308071	A	G	-0.332197	0.0379413	0.0027	0.0037
ENSG00000173200	Pancreas	PARP15	3	122308318	G	A	0.443753	0.067607	-0.007	0.0045
ENSG00000173200	Heart_Left_Ventricle	PARP15	3	122297769	A	T	0.315195	0.0491995	-0.0043	0.0037
ENSG00000173200	Nerve_Tibial	PARP15	3	122296834	G	A	0.27904	0.0317958	-0.004	0.0037
ENSG00000173200	Esophagus_Mucosa	PARP15	3	122303529	T	A	0.18975	0.0340531	-0.0027	0.0059
ENSG00000173200	Whole_Blood	PARP15	3	122296834	G	A	0.1083	0.0105779	-0.004	0.0037
ENSG00000173200	Stomach	PARP15	3	122296834	G	A	0.210653	0.0356725	-0.004	0.0037
ENSG00000173200	Colon_Transverse	PARP15	3	122299662	G	GCTAATAATAATGAC	0.169094	0.026949	-0.0076	0.0063
ENSG00000173200	Adipose_Subcutaneous	PARP15	3	122308071	A	G	-0.233929	0.0273761	0.0027	0.0037
ENSG00000138617	Whole_Blood	PARP16	15	65621857	C	T	-0.848353	0.0880573	-0.0017	0.0173
ENSG00000138617	Testis	PARP16	15	65615556	C	T	-0.209572	0.0323855	-0.0023	0.0039
ENSG00000138617	Whole_Blood	PARP16	15	65539407	T	C	-0.396514	0.0276325	0.0022	0.0037
ENSG00000138617	Spleen	PARP16	15	65522320	T	C	-0.302495	0.052345	0.002	0.0038
ENSG00000129484	Brain_Cerebellum	PARP2	14	20825321	TTTCAC	T	0.428693	0.0397683	0.0051	0.0064
ENSG00000129484	Testis	PARP2	14	20825362	A	G	0.285923	0.03192	0.0036	0.0041
ENSG00000129484	Adipose_Subcutaneous	PARP2	14	20829032	T	C	0.206041	0.0256318	0.0029	0.0042
ENSG00000129484	Colon_Sigmoid	PARP2	14	20829032	T	C	0.247488	0.0351868	0.0029	0.0042
ENSG00000129484	Prostate	PARP2	14	20825321	TTTCAC	T	0.304149	0.0463145	0.0051	0.0064
ENSG00000129484	Skin_Not_Sun_Exposed_Suprapubic	PARP2	14	20825362	A	G	0.230439	0.0303886	0.0036	0.0041
ENSG00000129484	Esophagus_Mucosa	PARP2	14	20825013	T	C	0.290776	0.0311163	0.0044	0.0041
ENSG00000129484	Thyroid	PARP2	14	20825321	TTTCAC	T	0.260495	0.0238328	0.0051	0.0064
ENSG00000129484	Spleen	PARP2	14	20825321	TTTCAC	T	0.323354	0.0469783	0.0051	0.0064
ENSG00000129484	Skin_Sun_Exposed_Lower_leg	PARP2	14	20829032	T	C	0.199458	0.0222648	0.0029	0.0042
ENSG00000129484	Stomach	PARP2	14	20825321	TTTCAC	T	0.310349	0.0452797	0.0051	0.0064
ENSG00000129484	Whole_Blood	PARP2	14	20825965	C	A	0.171637	0.0260846	0.0037	0.0041
ENSG00000129484	Brain_Cerebellar_Hemisphere	PARP2	14	20825013	T	C	0.319986	0.0521625	0.0044	0.0041
ENSG00000129484	Heart_Atrial_Appendage	PARP2	14	20829372	A	G	0.320401	0.0372941	0.0027	0.0041
ENSG00000129484	Artery_Aorta	PARP2	14	20828173	C	T	0.365539	0.0383613	0.0028	0.0042
ENSG00000129484	Artery_Tibial	PARP2	14	20829032	T	C	0.210572	0.0237624	0.0029	0.0042
ENSG00000129484	Adrenal_Gland	PARP2	14	20826243	C	A	0.484411	0.0695505	0.0017	0.0045
ENSG00000129484	Pituitary	PARP2	14	20825321	TTTCAC	T	0.400133	0.0439674	0.0051	0.0064
ENSG00000129484	Esophagus_Gastroesophageal_Junction	PARP2	14	20831406	A	C	0.213426	0.034916	0.0026	0.0041
ENSG00000129484	Small_Intestine_Terminal_Ileum	PARP2	14	20826243	C	A	0.386168	0.0629409	0.0017	0.0045
ENSG00000129484	Cells_Cultured_fibroblasts	PARP2	14	20825321	TTTCAC	T	0.151788	0.0178995	0.0051	0.0064
ENSG00000129484	Nerve_Tibial	PARP2	14	20812467	A	C	0.272919	0.0216148	0.0026	0.0042
ENSG00000129484	Colon_Transverse	PARP2	14	20825321	TTTCAC	T	0.26404	0.0280005	0.0051	0.0064
ENSG00000129484	Esophagus_Muscularis	PARP2	14	20825013	T	C	0.245773	0.0241632	0.0044	0.0041
ENSG00000129484	Breast_Mammary_Tissue	PARP2	14	20825321	TTTCAC	T	0.223953	0.0262288	0.0051	0.0064
ENSG00000129484	Brain_Cortex	PARP2	14	20827561	G	A	0.266763	0.0370883	0.0032	0.0041
ENSG00000129484	Adipose_Visceral_Omentum	PARP2	14	20825013	T	C	0.225234	0.0268862	0.0044	0.0041
ENSG00000129484	Lung	PARP2	14	20831406	A	C	0.256331	0.0285376	0.0026	0.0041
ENSG00000129484	Muscle_Skeletal	PARP2	14	20824415	T	G	0.201136	0.0230729	0.0045	0.0042
ENSG00000041880	Adipose_Visceral_Omentum	PARP3	3	51960313	G	T	-0.805347	0.126143	0.096	0.028
ENSG00000041880	Heart_Atrial_Appendage	PARP3	3	51960313	G	T	-1.12991	0.184341	0.096	0.028
ENSG00000041880	Artery_Tibial	PARP3	3	52012456	T	G	-0.888013	0.116209	-0.0502	0.0638
ENSG00000041880	Thyroid	PARP3	3	52001071	A	G	-0.954686	0.125707	-0.091	0.0689
ENSG00000041880	Colon_Sigmoid	PARP3	3	51960313	G	T	-1.08771	0.182598	0.096	0.028
ENSG00000041880	Esophagus_Muscularis	PARP3	3	51975321	C	A	-0.680836	0.121529	-0.0483	0.052
ENSG00000041880	Esophagus_Gastroesophageal_Junction	PARP3	3	51975321	C	A	-0.765715	0.134024	-0.0483	0.052
ENSG00000041880	Adipose_Subcutaneous	PARP3	3	51953708	A	C	-0.931567	0.141439	0.0436	0.0685
ENSG00000041880	Skin_Sun_Exposed_Lower_leg	PARP3	3	51975321	C	A	-0.567336	0.0892526	-0.0483	0.052
ENSG00000041880	Heart_Atrial_Appendage	PARP3	3	51975321	C	A	-1.27567	0.159396	-0.0483	0.052
ENSG00000041880	Heart_Left_Ventricle	PARP3	3	51975321	C	A	-1.18022	0.21059	-0.0483	0.052
ENSG00000041880	Nerve_Tibial	PARP3	3	50990374	T	G	-0.881058	0.150661	0.0784	0.0274
ENSG00000041880	Nerve_Tibial	PARP3	3	52002634	TGAG	T	-0.733546	0.106531	0.057	0.0757
ENSG00000041880	Brain_Nucleus_accumbens_basal_ganglia	PARP3	3	51960313	G	T	-1.49426	0.253015	0.096	0.028
ENSG00000102699	Cells_Cultured_fibroblasts	PARP4	13	25062098	C	T	-0.252283	0.0347649	0.0011	0.0059
ENSG00000102699	Esophagus_Muscularis	PARP4	13	25073785	T	C	0.194525	0.0256066	0.0011	0.0039
ENSG00000102699	Artery_Tibial	PARP4	13	25040121	G	A	0.429276	0.0374837	0.0011	0.0038
ENSG00000102699	Pancreas	PARP4	13	25040121	G	A	0.345157	0.0432574	0.0011	0.0038
ENSG00000102699	Artery_Tibial	PARP4	13	25029401	G	C	0.210374	0.0302467	-0.0023	0.0039
ENSG00000102699	Artery_Tibial	PARP4	13	24975771	T	C	0.28652	0.0374684	-0.0011	0.0038
ENSG00000102699	Thyroid	PARP4	13	25044463	C	T	0.253915	0.0286076	0.0002	0.0037
ENSG00000102699	Adipose_Subcutaneous	PARP4	13	25435396	T	C	-0.848358	0.149769	0.0111	0.0756
ENSG00000102699	Spleen	PARP4	13	25040121	G	A	0.222998	0.0380049	0.0011	0.0038
ENSG00000102699	Lung	PARP4	13	25040121	G	A	0.225693	0.0229936	0.0011	0.0038
ENSG00000102699	Artery_Aorta	PARP4	13	25049812	C	T	0.311151	0.035175	0.0007	0.0037
ENSG00000102699	Cells_Cultured_fibroblasts	PARP4	13	25435396	T	C	-0.681468	0.1057	0.0111	0.0756
ENSG00000102699	Artery_Aorta	PARP4	13	25009297	T	G	0.198078	0.0352985	-0.0038	0.0038
ENSG00000102699	Whole_Blood	PARP4	13	25089906	A	G	-0.142027	0.0155025	0.0046	0.0046
ENSG00000102699	Skin_Sun_Exposed_Lower_leg	PARP4	13	25076189	C	T	-0.222769	0.0394606	-0.0008	0.0057
ENSG00000102699	Adipose_Subcutaneous	PARP4	13	25073785	T	C	0.331127	0.0309256	0.0011	0.0039
ENSG00000102699	Esophagus_Muscularis	PARP4	13	24985292	C	CTA	0.172622	0.0291592	-0.0039	0.0069
ENSG00000102699	Nerve_Tibial	PARP4	13	25073785	T	C	0.31245	0.0326076	0.0011	0.0039
ENSG00000102699	Testis	PARP4	13	25040121	G	A	0.224346	0.0263227	0.0011	0.0038
ENSG00000102699	Colon_Transverse	PARP4	13	25073785	T	C	0.158561	0.0203156	0.0011	0.0039
ENSG00000102699	Esophagus_Mucosa	PARP4	13	25062919	C	T	-1.76252	0.299679	-0.0007	0.0058
ENSG00000102699	Cells_Cultured_fibroblasts	PARP4	13	25076673	T	C	0.25157	0.0300027	-0.0064	0.0051
ENSG00000102699	Breast_Mammary_Tissue	PARP4	13	25073785	T	C	0.190818	0.0324011	0.0011	0.0039
ENSG00000102699	Muscle_Skeletal	PARP4	13	25086975	T	C	-0.459243	0.0365999	0.0029	0.0054
ENSG00000137817	Lung	PARP6	15	72571929	A	G	-0.735694	0.113442	0.0519	0.0593
ENSG00000137817	Breast_Mammary_Tissue	PARP6	15	72548765	C	T	0.532457	0.084716	-0.0101	0.0044
ENSG00000137817	Artery_Tibial	PARP6	15	72621449	T	G	1.47112	0.20319	-0.0066	0.0157
ENSG00000137817	Thyroid	PARP6	15	72554969	T	C	0.549782	0.0691139	-0.012	0.0148
ENSG00000137817	Colon_Transverse	PARP6	15	72099181	A	C	-0.762825	0.132654	0.0387	0.0655
ENSG00000137817	Artery_Tibial	PARP6	15	72620918	A	G	-0.993405	0.176965	-0.0062	0.0151
ENSG00000137817	Pancreas	PARP6	15	72548765	C	T	0.273108	0.0476431	-0.0101	0.0044
ENSG00000137817	Adipose_Subcutaneous	PARP6	15	72601778	T	C	-0.7192	0.116849	-0.0064	0.0158
ENSG00000137817	Esophagus_Mucosa	PARP6	15	72516933	A	T	0.638704	0.0917793	-0.0047	0.0134
ENSG00000137817	Adipose_Visceral_Omentum	PARP6	15	72548765	C	T	0.491514	0.0853334	-0.0101	0.0044
ENSG00000137817	Nerve_Tibial	PARP6	15	72516933	A	T	0.737248	0.102375	-0.0047	0.0134
ENSG00000151883	Spleen	PARP8	5	50101477	C	CA	-0.280828	0.0486939	0.0106	0.008
ENSG00000151883	Artery_Tibial	PARP8	5	50152467	C	T	-0.383537	0.0515255	0.0017	0.0039
ENSG00000151883	Thyroid	PARP8	5	50103818	A	G	0.28373	0.0390927	-0.0049	0.0046
ENSG00000151883	Lung	PARP8	5	49927816	G	A	0.365365	0.0291006	-0.0045	0.0046
ENSG00000151883	Breast_Mammary_Tissue	PARP8	5	49927816	G	A	0.311984	0.0428752	-0.0045	0.0046
ENSG00000151883	Esophagus_Gastroesophageal_Junction	PARP8	5	49899484	G	C	-0.181991	0.0291749	0.0005	0.0038
ENSG00000151883	Spleen	PARP8	5	50085743	G	A	0.262275	0.0380334	-0.0055	0.0046
ENSG00000151883	Artery_Coronary	PARP8	5	50118959	C	T	0.269426	0.0454557	-0.0011	0.0038
ENSG00000151883	Colon_Transverse	PARP8	5	49600385	A	G	-0.266362	0.038668	-0.0031	0.0041
ENSG00000151883	Nerve_Tibial	PARP8	5	50051903	A	G	0.254705	0.0339046	-0.0032	0.0065
ENSG00000151883	Stomach	PARP8	5	49892635	A	C	-0.31427	0.047923	0.0024	0.0039
ENSG00000151883	Esophagus_Mucosa	PARP8	5	49927816	G	A	0.2488	0.0284884	-0.0045	0.0046
ENSG00000151883	Heart_Left_Ventricle	PARP8	5	50103618	T	C	-0.304276	0.0445505	-0.0014	0.0038
ENSG00000151883	Esophagus_Muscularis	PARP8	5	50103618	T	C	0.497151	0.0339948	-0.0014	0.0038
ENSG00000151883	Nerve_Tibial	PARP8	5	49967825	A	G	0.349285	0.0238417	-0.0048	0.0046
ENSG00000151883	Cells_Cultured_fibroblasts	PARP8	5	49891251	A	G	-0.702503	0.0279021	0.0022	0.0039
ENSG00000151883	Adipose_Subcutaneous	PARP8	5	49927816	G	A	0.220352	0.0283338	-0.0045	0.0046
ENSG00000151883	Adipose_Visceral_Omentum	PARP8	5	50149333	A	G	0.22733	0.0363263	-0.006	0.0047
ENSG00000151883	Adipose_Subcutaneous	PARP8	5	49903911	A	G	-0.152379	0.0245817	0.0011	0.004
ENSG00000151883	Whole_Blood	PARP8	5	50147620	A	G	0.111496	0.0165587	-0.0057	0.0047
ENSG00000151883	Colon_Sigmoid	PARP8	5	50014674	G	A	-0.535523	0.046691	0.0017	0.0039
ENSG00000151883	Skin_Sun_Exposed_Lower_leg	PARP8	5	50139358	T	A	-0.222278	0.0266692	0.0021	0.0039
ENSG00000151883	Whole_Blood	PARP8	5	49904803	C	T	0.121921	0.0215469	-0.006	0.006
ENSG00000151883	Artery_Aorta	PARP8	5	50167662	T	C	0.41264	0.0442765	0.0098	0.004
ENSG00000151883	Brain_Putamen_basal_ganglia	PARP8	5	50158299	A	G	0.346996	0.0598222	0.0018	0.0039
ENSG00000151883	Skin_Not_Sun_Exposed_Suprapubic	PARP8	5	50161627	A	G	-0.215882	0.0290101	-0.0018	0.0038
ENSG00000138496	Whole_Blood	PARP9	3	122131777	G	C	0.0873213	0.0137556	0.003	0.0037
ENSG00000138496	Thyroid	PARP9	3	122061114	A	AAAG	-0.312838	0.056389	0.0118	0.0081
ENSG00000138496	Pituitary	PARP9	3	122139742	A	G	-0.599282	0.084958	0.0066	0.0053
ENSG00000138496	Esophagus_Muscularis	PARP9	3	122282569	C	T	-0.273167	0.0405992	0.0085	0.0052
ENSG00000138496	Cells_Cultured_fibroblasts	PARP9	3	123197077	C	T	0.449401	0.0730915	-0.0298	0.1064
ENSG00000138496	Spleen	PARP9	3	122282569	C	T	-0.379883	0.064887	0.0085	0.0052
ENSG00000138496	Lung	PARP9	3	122261307	A	G	-0.287369	0.0413499	0.0087	0.0052
ENSG00000138496	Nerve_Tibial	PARP9	3	122285218	C	CT	-0.253777	0.0349253	0.0237	0.0068
ENSG00000185480	Cells_Cultured_fibroblasts	PARPBP	12	102618809	A	G	0.120803	0.0214364	0.0017	0.0044
ENSG00000162396	Skin_Sun_Exposed_Lower_leg	PARS2	1	55230463	G	C	-0.158201	0.0245364	-0.0003	0.0037
ENSG00000162396	Whole_Blood	PARS2	1	55226503	C	A	-0.235552	0.0254952	-0.0013	0.0037
ENSG00000162396	Cells_EBV-transformed_lymphocytes	PARS2	1	55222130	T	C	-0.448749	0.0762209	-0.0011	0.0038
ENSG00000162396	Pancreas	PARS2	1	55225846	C	T	-0.313714	0.0534	-0.0014	0.0037
ENSG00000162396	Cells_Cultured_fibroblasts	PARS2	1	55225522	T	C	-0.157163	0.0275319	-0.0013	0.0037
ENSG00000197702	Brain_Cerebellar_Hemisphere	PARVA	11	12400992	T	C	-0.85411	0.0931875	0.0018	0.0063
ENSG00000197702	Brain_Frontal_Cortex_BA9	PARVA	11	12377438	C	T	-0.359383	0.0534027	0.0024	0.0055
ENSG00000197702	Brain_Cerebellum	PARVA	11	12399750	A	G	-0.866086	0.0783799	0.0005	0.0061
ENSG00000197702	Brain_Anterior_cingulate_cortex_BA24	PARVA	11	12399750	A	G	-0.36966	0.0612443	0.0005	0.0061
ENSG00000188677	Pancreas	PARVB	22	44720691	G	C	-1.22257	0.209807	-0.0358	0.0951
ENSG00000188677	Pituitary	PARVB	22	44425427	G	A	-0.337868	0.0542479	-0.0008	0.0037
ENSG00000188677	Stomach	PARVB	22	44420015	C	G	0.344613	0.0438109	0.0063	0.004
ENSG00000188677	Brain_Cerebellar_Hemisphere	PARVB	22	44420498	G	A	-0.825653	0.0660504	-0.0025	0.004
ENSG00000188677	Adipose_Subcutaneous	PARVB	22	44453354	C	G	-0.329379	0.0453858	0.0069	0.0076
ENSG00000188677	Brain_Frontal_Cortex_BA9	PARVB	22	44574667	T	TA	1.39827	0.232415	-0.1418	0.0865
ENSG00000188677	Brain_Cerebellar_Hemisphere	PARVB	22	44419185	T	G	-0.623953	0.0992261	-0.0009	0.0062
ENSG00000188677	Testis	PARVB	22	44424108	T	C	-0.286447	0.0384967	0.0014	0.0037
ENSG00000188677	Thyroid	PARVB	22	44423396	A	G	-0.163838	0.0257421	-0.0027	0.0039
ENSG00000188677	Skin_Sun_Exposed_Lower_leg	PARVB	22	44423396	A	G	-0.15969	0.0241992	-0.0027	0.0039
ENSG00000188677	Stomach	PARVB	22	44420498	G	A	-0.340794	0.0431112	-0.0025	0.004
ENSG00000188677	Ovary	PARVB	22	44419010	C	G	-0.331081	0.0526109	0.0013	0.0044
ENSG00000188677	Whole_Blood	PARVB	22	44421563	T	G	-0.181592	0.0257893	-0.0007	0.0037
ENSG00000188677	Muscle_Skeletal	PARVB	22	44420015	C	G	0.275117	0.0230145	0.0063	0.004
ENSG00000188677	Esophagus_Gastroesophageal_Junction	PARVB	22	44419871	C	T	-0.381898	0.0450867	-0.0027	0.0039
ENSG00000188677	Colon_Sigmoid	PARVB	22	44420498	G	A	-0.449348	0.0431971	-0.0025	0.004
ENSG00000188677	Heart_Atrial_Appendage	PARVB	22	44421603	TTCTC	T	0.411707	0.0377756	0.0002	0.0071
ENSG00000188677	Colon_Transverse	PARVB	22	44424423	G	A	-0.151318	0.0242964	-0.0029	0.0039
ENSG00000188677	Spleen	PARVB	22	44423396	A	G	-0.340277	0.0480218	-0.0027	0.0039
ENSG00000188677	Skin_Sun_Exposed_Lower_leg	PARVB	22	44483881	C	G	0.228872	0.0266778	-0.0008	0.004
ENSG00000188677	Esophagus_Mucosa	PARVB	22	44420498	G	A	-0.190753	0.0244402	-0.0025	0.004
ENSG00000188677	Brain_Caudate_basal_ganglia	PARVB	22	44420498	G	A	-0.320536	0.0510355	-0.0025	0.004
ENSG00000188677	Esophagus_Muscularis	PARVB	22	44420015	C	G	0.338212	0.036227	0.0063	0.004
ENSG00000188677	Artery_Coronary	PARVB	22	44419871	C	T	-0.239526	0.0378926	-0.0027	0.0039
ENSG00000188677	Artery_Aorta	PARVB	22	44420502	C	A	-0.292282	0.0344714	0.0018	0.0044
ENSG00000188677	Pancreas	PARVB	22	44424108	T	C	-0.507641	0.0452116	0.0014	0.0037
ENSG00000188677	Liver	PARVB	22	44420498	G	A	-1.12597	0.0625209	-0.0025	0.004
ENSG00000188677	Brain_Caudate_basal_ganglia	PARVB	22	44448338	A	G	0.270656	0.0445122	0.0053	0.0041
ENSG00000188677	Lung	PARVB	22	44420498	G	A	-0.200517	0.0347154	-0.0025	0.004
ENSG00000188677	Esophagus_Muscularis	PARVB	22	44453354	C	G	-0.541373	0.0685591	0.0069	0.0076
ENSG00000188677	Artery_Tibial	PARVB	22	44420498	G	A	-0.281794	0.0440417	-0.0025	0.004
ENSG00000188677	Heart_Left_Ventricle	PARVB	22	44420015	C	G	0.448464	0.032259	0.0063	0.004
ENSG00000188677	Brain_Cortex	PARVB	22	44420498	G	A	-0.358049	0.0575643	-0.0025	0.004
ENSG00000188677	Artery_Aorta	PARVB	22	44420498	G	A	-0.575392	0.0332165	-0.0025	0.004
ENSG00000188677	Brain_Cerebellum	PARVB	22	44420498	G	A	-0.717412	0.0595381	-0.0025	0.004
ENSG00000188677	Adrenal_Gland	PARVB	22	44424423	G	A	-0.390486	0.0490255	-0.0029	0.0039
ENSG00000188677	Esophagus_Muscularis	PARVB	22	44420498	G	A	-0.421826	0.0338217	-0.0025	0.004
ENSG00000188677	Liver	PARVB	22	44420502	C	A	-0.522381	0.0634017	0.0018	0.0044
ENSG00000188677	Nerve_Tibial	PARVB	22	44420498	G	A	-0.282003	0.0351054	-0.0025	0.004
ENSG00000138964	Skin_Not_Sun_Exposed_Suprapubic	PARVG	22	44606842	G	A	-0.2116	0.0289015	0.0054	0.005
ENSG00000138964	Thyroid	PARVG	22	44605336	C	G	-0.192707	0.0280826	0.0051	0.005
ENSG00000138964	Esophagus_Muscularis	PARVG	22	44605336	C	G	-0.478431	0.0348328	0.0051	0.005
ENSG00000138964	Spleen	PARVG	22	44577160	A	T	0.550667	0.0764688	0.0048	0.0101
ENSG00000138964	Testis	PARVG	22	44577160	A	T	0.699411	0.114812	0.0048	0.0101
ENSG00000138964	Cells_EBV-transformed_lymphocytes	PARVG	22	44577160	A	T	0.9811	0.159628	0.0048	0.0101
ENSG00000138964	Adipose_Subcutaneous	PARVG	22	44606842	G	A	-0.306529	0.0235585	0.0054	0.005
ENSG00000138964	Nerve_Tibial	PARVG	22	44577160	A	T	0.376975	0.053634	0.0048	0.0101
ENSG00000138964	Lung	PARVG	22	44577160	A	T	0.279228	0.0419858	0.0048	0.0101
ENSG00000138964	Muscle_Skeletal	PARVG	22	44605336	C	G	-0.31594	0.0405196	0.0051	0.005
ENSG00000138964	Esophagus_Mucosa	PARVG	22	44577160	A	T	0.233077	0.0418158	0.0048	0.0101
ENSG00000138964	Esophagus_Muscularis	PARVG	22	44577160	A	T	0.312475	0.0533895	0.0048	0.0101
ENSG00000138964	Colon_Sigmoid	PARVG	22	44605336	C	G	-0.442766	0.0499002	0.0051	0.005
ENSG00000138964	Colon_Transverse	PARVG	22	44605336	C	G	-0.269319	0.0280967	0.0051	0.005
ENSG00000138964	Esophagus_Gastroesophageal_Junction	PARVG	22	44606842	G	A	-0.504128	0.04433	0.0054	0.005
ENSG00000138964	Artery_Aorta	PARVG	22	44605336	C	G	-0.265852	0.0246194	0.0051	0.005
ENSG00000138964	Artery_Tibial	PARVG	22	44606842	G	A	-0.250309	0.0235142	0.0054	0.005
ENSG00000138964	Breast_Mammary_Tissue	PARVG	22	44605407	A	G	-0.258498	0.0326082	0.0043	0.005
ENSG00000138964	Skin_Not_Sun_Exposed_Suprapubic	PARVG	22	44577160	A	T	0.268053	0.0479535	0.0048	0.0101
ENSG00000138964	Whole_Blood	PARVG	22	44599736	C	G	-0.158039	0.0276194	0.0023	0.0056
ENSG00000138964	Lung	PARVG	22	44605336	C	G	-0.204589	0.0261753	0.0051	0.005
ENSG00000138964	Pancreas	PARVG	22	44605336	C	G	-0.230458	0.0360176	0.0051	0.005
ENSG00000138964	Heart_Atrial_Appendage	PARVG	22	44606842	G	A	-0.242355	0.0394362	0.0054	0.005
ENSG00000138964	Nerve_Tibial	PARVG	22	44606842	G	A	-0.38717	0.0329587	0.0054	0.005
ENSG00000138964	Heart_Left_Ventricle	PARVG	22	44605336	C	G	-0.35376	0.0426265	0.0051	0.005
ENSG00000138964	Skin_Sun_Exposed_Lower_leg	PARVG	22	44606842	G	A	-0.21313	0.0281111	0.0054	0.005
ENSG00000138964	Stomach	PARVG	22	44605336	C	G	-0.284242	0.0453971	0.0051	0.005
ENSG00000138964	Adipose_Visceral_Omentum	PARVG	22	44602229	C	A	-0.364842	0.0308757	0.0039	0.005
ENSG00000138964	Adrenal_Gland	PARVG	22	44605336	C	G	-0.40553	0.0548299	0.0051	0.005
ENSG00000138964	Small_Intestine_Terminal_Ileum	PARVG	22	44516608	TGTA	T	0.384801	0.0582828	-0.0334	0.0608
ENSG00000115687	Thyroid	PASK	2	242026649	G	A	-0.504257	0.0556471	0.0066	0.0061
ENSG00000115687	Brain_Caudate_basal_ganglia	PASK	2	242113751	A	G	-0.291174	0.044298	0.0061	0.004
ENSG00000115687	Brain_Nucleus_accumbens_basal_ganglia	PASK	2	242079553	T	C	0.398286	0.0546189	-0.0001	0.0068
ENSG00000115687	Brain_Cerebellar_Hemisphere	PASK	2	242079553	T	C	0.667378	0.0886658	-0.0001	0.0068
ENSG00000115687	Artery_Aorta	PASK	2	242089573	G	A	-0.712126	0.0977713	0.0054	0.0038
ENSG00000115687	Pituitary	PASK	2	242072280	A	G	-0.40346	0.0556768	0.0069	0.0037
ENSG00000115687	Artery_Tibial	PASK	2	242087712	G	A	0.396175	0.0608893	-0.0128	0.0121
ENSG00000115687	Colon_Transverse	PASK	2	242077685	A	G	-0.203332	0.0292003	0.006	0.0038
ENSG00000115687	Cells_Cultured_fibroblasts	PASK	2	242079613	T	TGGCGCAATCAGAGCTCACTGCAGC	0.211279	0.0308596	-0.0001	0.0143
ENSG00000115687	Brain_Frontal_Cortex_BA9	PASK	2	242079553	T	C	0.541806	0.0557862	-0.0001	0.0068
ENSG00000115687	Thyroid	PASK	2	242107853	C	G	-0.501761	0.0399036	0.0058	0.0038
ENSG00000115687	Skin_Sun_Exposed_Lower_leg	PASK	2	242094811	T	G	0.298396	0.0346204	-0.0005	0.0064
ENSG00000115687	Spleen	PASK	2	242089450	A	G	-0.323133	0.0564709	0.0055	0.0038
ENSG00000115687	Brain_Cerebellum	PASK	2	242079553	T	C	0.89397	0.0853084	-0.0001	0.0068
ENSG00000115687	Esophagus_Mucosa	PASK	2	242087168	AT	A	-0.377706	0.03417	0.0016	0.0066
ENSG00000115687	Breast_Mammary_Tissue	PASK	2	242081793	C	G	-0.25107	0.0327473	0.0058	0.0038
ENSG00000115687	Artery_Tibial	PASK	2	242077496	T	C	-0.253111	0.0322193	0.0059	0.0038
ENSG00000115687	Spleen	PASK	2	242048615	C	T	-0.526914	0.057825	0.0093	0.0049
ENSG00000115687	Heart_Atrial_Appendage	PASK	2	242109594	G	A	-0.776291	0.10868	0.0058	0.0038
ENSG00000115687	Esophagus_Muscularis	PASK	2	242094811	T	G	0.480615	0.0550944	-0.0005	0.0064
ENSG00000115687	Whole_Blood	PASK	2	242047750	G	A	-0.392551	0.0242431	0.0093	0.0049
ENSG00000115687	Nerve_Tibial	PASK	2	242088855	G	C	0.629974	0.110993	0.1354	0.0769
ENSG00000115687	Esophagus_Gastroesophageal_Junction	PASK	2	242087712	G	A	0.726886	0.113899	-0.0128	0.0121
ENSG00000115687	Adrenal_Gland	PASK	2	242114120	C	T	0.354087	0.0595834	-0.0003	0.004
ENSG00000115687	Skin_Not_Sun_Exposed_Suprapubic	PASK	2	242083872	T	G	0.321104	0.0412285	-0.0004	0.007
ENSG00000115687	Brain_Cortex	PASK	2	242108235	G	A	0.527049	0.0752334	-0.001	0.0065
ENSG00000115687	Muscle_Skeletal	PASK	2	242081793	C	G	-0.313844	0.0359309	0.0058	0.0038
ENSG00000115687	Brain_Putamen_basal_ganglia	PASK	2	242113751	A	G	-0.334984	0.0433072	0.0061	0.004
ENSG00000115687	Skin_Not_Sun_Exposed_Suprapubic	PASK	2	242087712	G	A	0.323174	0.0555058	-0.0128	0.0121
ENSG00000115687	Skin_Sun_Exposed_Lower_leg	PASK	2	242072280	A	G	-0.575262	0.0244495	0.0069	0.0037
ENSG00000237353	Testis	PATE4	11	125648216	T	C	-0.446145	0.0585502	-0.0017	0.0044
ENSG00000132849	Heart_Atrial_Appendage	PATJ	1	62399306	G	T	-0.519682	0.0785769	0.0314	0.0905
ENSG00000132849	Esophagus_Muscularis	PATJ	1	62483623	G	A	-0.233547	0.0376694	-0.0182	0.0061
ENSG00000132849	Artery_Aorta	PATJ	1	62208385	A	G	-0.323977	0.0478245	-0.0072	0.0076
ENSG00000132849	Skin_Sun_Exposed_Lower_leg	PATJ	1	62579907	T	C	0.305964	0.0355573	0.0013	0.0064
ENSG00000132849	Skin_Not_Sun_Exposed_Suprapubic	PATJ	1	62535563	TA	T	0.153488	0.0234716	-0.0174	0.0052
ENSG00000132849	Thyroid	PATJ	1	62579907	T	C	0.270131	0.0407112	0.0013	0.0064
ENSG00000132849	Brain_Cerebellar_Hemisphere	PATJ	1	62634797	G	C	-0.455954	0.0715933	0.0056	0.0037
ENSG00000132849	Nerve_Tibial	PATJ	1	62593009	C	T	0.308506	0.0435651	0.001	0.0065
ENSG00000132849	Artery_Tibial	PATJ	1	62207254	G	A	0.445955	0.03738	0.0076	0.0072
ENSG00000132849	Heart_Atrial_Appendage	PATJ	1	62483623	G	A	-0.264108	0.04281	-0.0182	0.0061
ENSG00000132849	Heart_Left_Ventricle	PATJ	1	62483623	G	A	-0.211728	0.0310681	-0.0182	0.0061
ENSG00000132849	Cells_Cultured_fibroblasts	PATJ	1	62634797	G	C	-0.136102	0.0230387	0.0056	0.0037
ENSG00000132849	Muscle_Skeletal	PATJ	1	62634797	G	C	-0.157003	0.0247775	0.0056	0.0037
ENSG00000132849	Esophagus_Mucosa	PATJ	1	62483623	G	A	-0.306998	0.0345422	-0.0182	0.0061
ENSG00000132849	Esophagus_Muscularis	PATJ	1	62212604	C	G	-0.377493	0.0378749	-0.0072	0.0071
ENSG00000132849	Muscle_Skeletal	PATJ	1	62337807	G	A	-0.201114	0.0236091	0.0063	0.0039
ENSG00000132849	Heart_Atrial_Appendage	PATJ	1	62423486	A	G	0.280584	0.0297219	-0.0124	0.004
ENSG00000132849	Colon_Transverse	PATJ	1	62483623	G	A	-0.19272	0.0325582	-0.0182	0.0061
ENSG00000132849	Heart_Left_Ventricle	PATJ	1	62195708	C	T	0.420341	0.0748281	0.0284	0.0612
ENSG00000132849	Whole_Blood	PATJ	1	62208385	A	G	0.186841	0.0307116	-0.0072	0.0076
ENSG00000132849	Brain_Cerebellum	PATJ	1	62459371	A	C	2.18191	0.277436	-0.0061	0.0192
ENSG00000132849	Artery_Tibial	PATJ	1	62621089	T	C	0.150789	0.0225596	-0.0086	0.0039
ENSG00000132849	Cells_Cultured_fibroblasts	PATJ	1	62483623	G	A	-0.229547	0.0389079	-0.0182	0.0061
ENSG00000132849	Testis	PATJ	1	62222558	G	A	0.654228	0.0890127	-0.0055	0.0071
ENSG00000132849	Skin_Not_Sun_Exposed_Suprapubic	PATJ	1	62579907	T	C	0.329768	0.0363398	0.0013	0.0064
ENSG00000132849	Minor_Salivary_Gland	PATJ	1	62640001	C	CG	-0.334762	0.0535286	0.0112	0.0053
ENSG00000132849	Nerve_Tibial	PATJ	1	62219938	T	C	-0.589091	0.0494139	-0.0065	0.0072
ENSG00000132849	Esophagus_Mucosa	PATJ	1	62616488	TA	T	0.170527	0.0213961	-0.0141	0.0064
ENSG00000132849	Adipose_Subcutaneous	PATJ	1	62616988	T	C	0.170248	0.0290574	-0.0076	0.0038
ENSG00000132849	Pancreas	PATJ	1	62579907	T	C	0.603225	0.0733194	0.0013	0.0064
ENSG00000132849	Brain_Cerebellum	PATJ	1	62634797	G	C	-0.365669	0.0606995	0.0056	0.0037
ENSG00000229474	Whole_Blood	PATL2	15	45086609	G	A	0.470141	0.0732266	0.0061	0.0153
ENSG00000229474	Adipose_Subcutaneous	PATL2	15	44969130	A	G	0.572535	0.098833	0.0031	0.0146
ENSG00000229474	Lung	PATL2	15	44969130	A	G	0.705437	0.101005	0.0031	0.0146
ENSG00000100105	Esophagus_Mucosa	PATZ1	22	31683564	T	C	-0.135051	0.0232596	-0.0025	0.0037
ENSG00000100105	Liver	PATZ1	22	32092526	T	C	0.4764	0.0738553	-0.0069	0.0085
ENSG00000177425	Skin_Not_Sun_Exposed_Suprapubic	PAWR	12	79857084	G	A	-0.189945	0.0299456	-0.0148	0.0056
ENSG00000177425	Artery_Tibial	PAWR	12	79908743	T	A	-0.246835	0.0289205	0.0123	0.004
ENSG00000177425	Skin_Sun_Exposed_Lower_leg	PAWR	12	79899702	C	T	-0.187939	0.0327833	-0.0142	0.0053
ENSG00000177425	Esophagus_Muscularis	PAWR	12	79953757	T	C	-0.183601	0.0283803	-0.0145	0.0052
ENSG00000125813	Skin_Sun_Exposed_Lower_leg	PAX1	20	21637310	C	A	0.570855	0.0975424	-0.0034	0.0121
ENSG00000125813	Esophagus_Mucosa	PAX1	20	21674164	A	G	0.829957	0.102872	0.01	0.0127
ENSG00000125813	Thyroid	PAX1	20	21675401	G	A	0.654261	0.100262	0.0122	0.0128
ENSG00000125813	Esophagus_Mucosa	PAX1	20	21674399	A	T	1.23511	0.17158	-0.0022	0.0159
ENSG00000125813	Muscle_Skeletal	PAX1	20	21820851	A	G	0.238845	0.0410731	0.0001	0.0039
ENSG00000135903	Artery_Tibial	PAX3	2	222969624	T	C	-0.960077	0.147043	-0.0282	0.0553
ENSG00000135903	Prostate	PAX3	2	223006726	T	A	0.849048	0.102822	0.0068	0.0051
ENSG00000125618	Brain_Hypothalamus	PAX8	2	113992800	T	TCC	-0.883484	0.0850313	0.001	0.0052
ENSG00000125618	Testis	PAX8	2	113992800	T	TCC	-0.749344	0.049066	0.001	0.0052
ENSG00000125618	Heart_Atrial_Appendage	PAX8	2	113993344	C	A	-0.985858	0.0562725	-0.0023	0.0038
ENSG00000125618	Skin_Sun_Exposed_Lower_leg	PAX8	2	113993385	G	C	-0.985127	0.0442657	-0.0009	0.004
ENSG00000125618	Prostate	PAX8	2	113978650	T	C	-0.753648	0.0826001	-0.0018	0.0038
ENSG00000125618	Brain_Anterior_cingulate_cortex_BA24	PAX8	2	113978650	T	C	-0.950778	0.111804	-0.0018	0.0038
ENSG00000125618	Brain_Frontal_Cortex_BA9	PAX8	2	113992800	T	TCC	-0.846597	0.0991765	0.001	0.0052
ENSG00000125618	Esophagus_Gastroesophageal_Junction	PAX8	2	113978650	T	C	-0.989941	0.0621822	-0.0018	0.0038
ENSG00000125618	Skin_Sun_Exposed_Lower_leg	PAX8	2	113979160	G	A	-0.526722	0.0565626	0.0168	0.0053
ENSG00000125618	Ovary	PAX8	2	113978650	T	C	-0.809551	0.105176	-0.0018	0.0038
ENSG00000125618	Adrenal_Gland	PAX8	2	113993344	C	A	-0.70562	0.0682177	-0.0023	0.0038
ENSG00000125618	Whole_Blood	PAX8	2	113993344	C	A	-0.809817	0.0431917	-0.0023	0.0038
ENSG00000125618	Small_Intestine_Terminal_Ileum	PAX8	2	113978650	T	C	-0.606655	0.0627758	-0.0018	0.0038
ENSG00000125618	Heart_Left_Ventricle	PAX8	2	113981137	C	T	-0.794815	0.0570878	-0.0025	0.0038
ENSG00000125618	Lung	PAX8	2	113990261	A	G	-0.732226	0.0533883	-0.0025	0.0038
ENSG00000125618	Liver	PAX8	2	113992800	T	TCC	-0.890702	0.0809806	0.001	0.0052
ENSG00000125618	Cells_EBV-transformed_lymphocytes	PAX8	2	113989122	AG	A	-0.770182	0.114823	0.0017	0.0053
ENSG00000125618	Adipose_Subcutaneous	PAX8	2	113993344	C	A	-0.675488	0.0494299	-0.0023	0.0038
ENSG00000125618	Brain_Hippocampus	PAX8	2	113978650	T	C	-0.919108	0.0905922	-0.0018	0.0038
ENSG00000125618	Minor_Salivary_Gland	PAX8	2	113978650	T	C	-0.959142	0.119362	-0.0018	0.0038
ENSG00000125618	Esophagus_Muscularis	PAX8	2	113992800	T	TCC	-0.806532	0.0557196	0.001	0.0052
ENSG00000125618	Skin_Not_Sun_Exposed_Suprapubic	PAX8	2	114016071	A	G	-0.359057	0.0461963	0.015	0.0047
ENSG00000125618	Colon_Sigmoid	PAX8	2	113978650	T	C	-0.814448	0.063182	-0.0018	0.0038
ENSG00000125618	Adipose_Visceral_Omentum	PAX8	2	114338766	A	C	-0.299703	0.0507828	0.0106	0.0055
ENSG00000125618	Artery_Coronary	PAX8	2	113993344	C	A	-0.847742	0.0676957	-0.0023	0.0038
ENSG00000125618	Brain_Amygdala	PAX8	2	113982584	C	T	-0.846481	0.118659	-0.0025	0.0038
ENSG00000125618	Stomach	PAX8	2	113978650	T	C	-0.759205	0.0638829	-0.0018	0.0038
ENSG00000125618	Pituitary	PAX8	2	113992800	T	TCC	-1.0242	0.0685042	0.001	0.0052
ENSG00000125618	Cells_Cultured_fibroblasts	PAX8	2	113993344	C	A	-0.830323	0.0515723	-0.0023	0.0038
ENSG00000125618	Breast_Mammary_Tissue	PAX8	2	113990261	A	G	-0.800645	0.0487417	-0.0025	0.0038
ENSG00000125618	Thyroid	PAX8	2	114034185	A	C	0.188269	0.026938	0.0052	0.0037
ENSG00000125618	Pancreas	PAX8	2	113990261	A	G	-0.873039	0.0671928	-0.0025	0.0038
ENSG00000125618	Adipose_Visceral_Omentum	PAX8	2	113990261	A	G	-0.873337	0.0444965	-0.0025	0.0038
ENSG00000125618	Brain_Caudate_basal_ganglia	PAX8	2	113992800	T	TCC	-0.955308	0.0788716	0.001	0.0052
ENSG00000125618	Adipose_Subcutaneous	PAX8	2	113992374	C	G	-0.306017	0.0492963	0.0069	0.0037
ENSG00000125618	Colon_Transverse	PAX8	2	113993344	C	A	-0.683901	0.0452804	-0.0023	0.0038
ENSG00000125618	Artery_Aorta	PAX8	2	113993344	C	A	-1.00848	0.0522126	-0.0023	0.0038
ENSG00000125618	Brain_Spinal_cord_cervical_c-1	PAX8	2	113978650	T	C	-0.58703	0.0815039	-0.0018	0.0038
ENSG00000125618	Skin_Not_Sun_Exposed_Suprapubic	PAX8	2	113990261	A	G	-0.99273	0.0422972	-0.0025	0.0038
ENSG00000125618	Brain_Putamen_basal_ganglia	PAX8	2	113978650	T	C	-0.969267	0.0885539	-0.0018	0.0038
ENSG00000125618	Brain_Nucleus_accumbens_basal_ganglia	PAX8	2	113992800	T	TCC	-0.909902	0.0857281	0.001	0.0052
ENSG00000125618	Nerve_Tibial	PAX8	2	113993385	G	C	-0.975042	0.0480511	-0.0009	0.004
ENSG00000125618	Nerve_Tibial	PAX8	2	114474911	G	A	-0.291508	0.0453168	0.006	0.0042
ENSG00000125618	Brain_Cortex	PAX8	2	113992800	T	TCC	-0.70126	0.108538	0.001	0.0052
ENSG00000125618	Vagina	PAX8	2	113993385	G	C	-0.906777	0.100891	-0.0009	0.004
ENSG00000125618	Muscle_Skeletal	PAX8	2	113993385	G	C	-0.47369	0.0545828	-0.0009	0.004
ENSG00000125618	Esophagus_Mucosa	PAX8	2	113993344	C	A	-0.891049	0.0451635	-0.0023	0.0038
ENSG00000125618	Artery_Tibial	PAX8	2	113993385	G	C	-0.731002	0.0462066	-0.0009	0.004
ENSG00000125618	Spleen	PAX8	2	113993385	G	C	-1.07246	0.0613658	-0.0009	0.004
ENSG00000198807	Skin_Sun_Exposed_Lower_leg	PAX9	14	37422028	C	T	0.274356	0.0384251	0.0015	0.0038
ENSG00000198807	Thyroid	PAX9	14	37286729	T	G	-0.468917	0.0563651	0.0034	0.0044
ENSG00000198807	Skin_Sun_Exposed_Lower_leg	PAX9	14	37132061	G	A	0.313703	0.0434964	-0.0048	0.0044
ENSG00000198807	Artery_Tibial	PAX9	14	37121447	G	A	0.329058	0.0422375	-0.0038	0.0043
ENSG00000198807	Esophagus_Muscularis	PAX9	14	37129993	T	C	-0.253686	0.0442708	0.0037	0.0038
ENSG00000198807	Thyroid	PAX9	14	37122790	G	A	0.483183	0.0575203	-0.0038	0.0043
ENSG00000198807	Cells_Cultured_fibroblasts	PAX9	14	37422028	C	T	0.345105	0.0320534	0.0015	0.0038
ENSG00000198807	Skin_Not_Sun_Exposed_Suprapubic	PAX9	14	37133560	G	GGGGTCCCC	0.315722	0.0508012	-0.007	0.0064
ENSG00000159086	Nerve_Tibial	PAXBP1	21	34248989	A	G	-0.170232	0.0259613	0.0011	0.0037
ENSG00000159086	Artery_Tibial	PAXBP1	21	34189546	G	A	0.331939	0.0422674	-0.0056	0.0074
ENSG00000159086	Skin_Sun_Exposed_Lower_leg	PAXBP1	21	34041167	C	T	0.363215	0.0505994	0.0021	0.0119
ENSG00000159086	Colon_Transverse	PAXBP1	21	34256981	T	C	0.768115	0.1142	0.0114	0.0113
ENSG00000159086	Brain_Putamen_basal_ganglia	PAXBP1	21	33853488	T	C	0.541346	0.0910713	0.0006	0.0076
ENSG00000159086	Cells_Cultured_fibroblasts	PAXBP1	21	34309568	T	C	0.222068	0.0397697	-0.0023	0.0059
ENSG00000159086	Skin_Sun_Exposed_Lower_leg	PAXBP1	21	34189546	G	A	0.338566	0.0417026	-0.0056	0.0074
ENSG00000159086	Adipose_Visceral_Omentum	PAXBP1	21	34041167	C	T	0.358171	0.060167	0.0021	0.0119
ENSG00000159086	Skin_Not_Sun_Exposed_Suprapubic	PAXBP1	21	34189546	G	A	0.404446	0.0475009	-0.0056	0.0074
ENSG00000159086	Adipose_Subcutaneous	PAXBP1	21	34213722	C	G	0.355476	0.0626331	0.0026	0.0113
ENSG00000159086	Brain_Substantia_nigra	PAXBP1	21	34113480	T	C	0.536062	0.0891156	-0.0024	0.0074
ENSG00000157212	Heart_Left_Ventricle	PAXIP1	7	154793937	G	C	-0.286765	0.0505041	0.0023	0.0038
ENSG00000148362	Artery_Aorta	PAXX	9	139899352	T	C	0.304638	0.0345986	-0.0065	0.004
ENSG00000148362	Lung	PAXX	9	139876141	C	A	-0.143208	0.0225705	-0.0095	0.0041
ENSG00000148362	Skin_Not_Sun_Exposed_Suprapubic	PAXX	9	139890453	A	G	0.409423	0.0587755	0.021	0.0105
ENSG00000148362	Brain_Cerebellar_Hemisphere	PAXX	9	139892629	T	G	-0.380759	0.0331449	0.0095	0.0042
ENSG00000148362	Brain_Frontal_Cortex_BA9	PAXX	9	139869608	T	C	0.273578	0.0291933	-0.0089	0.0041
ENSG00000148362	Adipose_Subcutaneous	PAXX	9	139879170	A	G	0.193947	0.0270197	0.0132	0.0042
ENSG00000148362	Brain_Cerebellum	PAXX	9	139892629	T	G	-0.517136	0.0364914	0.0095	0.0042
ENSG00000148362	Heart_Left_Ventricle	PAXX	9	139906513	C	T	-0.153561	0.0199672	-0.0068	0.0041
ENSG00000148362	Whole_Blood	PAXX	9	139927062	G	A	-0.0747446	0.0126383	-0.0051	0.0042
ENSG00000148362	Skin_Sun_Exposed_Lower_leg	PAXX	9	139869221	G	GGGATGCTGGACAGGGTCATCACTGCCCCCGGA	0.32716	0.0485395	-0.027	0.0351
ENSG00000148362	Brain_Nucleus_accumbens_basal_ganglia	PAXX	9	139887042	C	G	0.226637	0.0267863	-0.0067	0.004
ENSG00000148362	Brain_Putamen_basal_ganglia	PAXX	9	139893123	T	C	0.244173	0.0363393	-0.0058	0.004
ENSG00000148362	Brain_Cortex	PAXX	9	139887042	C	G	0.26301	0.032375	-0.0067	0.004
ENSG00000148362	Adipose_Visceral_Omentum	PAXX	9	139876141	C	A	-0.160524	0.0260882	-0.0095	0.0041
ENSG00000108187	Muscle_Skeletal	PBLD	10	70044031	C	T	0.481838	0.0372754	0.0039	0.0045
ENSG00000108187	Thyroid	PBLD	10	70043190	T	C	0.263034	0.0292404	0.0039	0.0045
ENSG00000108187	Esophagus_Muscularis	PBLD	10	70044031	C	T	0.379586	0.0325562	0.0039	0.0045
ENSG00000108187	Stomach	PBLD	10	70043190	T	C	0.254375	0.0315658	0.0039	0.0045
ENSG00000108187	Adipose_Subcutaneous	PBLD	10	70044031	C	T	0.586521	0.0344621	0.0039	0.0045
ENSG00000108187	Whole_Blood	PBLD	10	70044937	A	C	0.175512	0.030109	0.0036	0.0045
ENSG00000108187	Heart_Left_Ventricle	PBLD	10	70042368	T	TTC	0.266204	0.0355005	0.0255	0.0109
ENSG00000108187	Artery_Tibial	PBLD	10	70044031	C	T	0.37196	0.0292142	0.0039	0.0045
ENSG00000108187	Brain_Cerebellum	PBLD	10	70038771	A	G	0.465531	0.0614826	0.0039	0.0045
ENSG00000108187	Brain_Nucleus_accumbens_basal_ganglia	PBLD	10	70035837	T	C	0.476588	0.0482075	0.0043	0.0045
ENSG00000108187	Artery_Aorta	PBLD	10	70044031	C	T	0.42594	0.0362311	0.0039	0.0045
ENSG00000108187	Brain_Cerebellar_Hemisphere	PBLD	10	70035837	T	C	0.499771	0.0759763	0.0043	0.0045
ENSG00000108187	Esophagus_Mucosa	PBLD	10	70038498	C	T	0.303235	0.0393095	0.0043	0.0045
ENSG00000108187	Minor_Salivary_Gland	PBLD	10	70043190	T	C	0.435822	0.0678671	0.0039	0.0045
ENSG00000108187	Cells_Cultured_fibroblasts	PBLD	10	70044452	A	C	0.300124	0.0266153	0.004	0.0045
ENSG00000108187	Skin_Sun_Exposed_Lower_leg	PBLD	10	70044452	A	C	0.387503	0.0359511	0.004	0.0045
ENSG00000108187	Brain_Anterior_cingulate_cortex_BA24	PBLD	10	70038771	A	G	0.408065	0.0524963	0.0039	0.0045
ENSG00000108187	Nerve_Tibial	PBLD	10	70044031	C	T	0.36454	0.033534	0.0039	0.0045
ENSG00000108187	Colon_Sigmoid	PBLD	10	70033963	G	A	0.312292	0.0337434	0.0066	0.0044
ENSG00000108187	Brain_Caudate_basal_ganglia	PBLD	10	70035837	T	C	0.535734	0.0573189	0.0043	0.0045
ENSG00000108187	Liver	PBLD	10	70035837	T	C	0.34108	0.0383378	0.0043	0.0045
ENSG00000108187	Esophagus_Gastroesophageal_Junction	PBLD	10	70037327	G	C	0.373098	0.037681	0.0044	0.0046
ENSG00000108187	Adipose_Visceral_Omentum	PBLD	10	70038771	A	G	0.388628	0.0332813	0.0039	0.0045
ENSG00000108187	Brain_Hypothalamus	PBLD	10	70044792	G	C	0.323517	0.0534537	0.0037	0.0045
ENSG00000108187	Brain_Amygdala	PBLD	10	70044792	G	C	0.588226	0.0733787	0.0037	0.0045
ENSG00000108187	Breast_Mammary_Tissue	PBLD	10	70038771	A	G	0.362727	0.0327882	0.0039	0.0045
ENSG00000108187	Adrenal_Gland	PBLD	10	70018306	A	C	0.357775	0.0456916	0.0046	0.0049
ENSG00000108187	Artery_Coronary	PBLD	10	70038771	A	G	0.331674	0.0529754	0.0039	0.0045
ENSG00000108187	Lung	PBLD	10	70035837	T	C	0.284611	0.0307394	0.0043	0.0045
ENSG00000108187	Brain_Hippocampus	PBLD	10	70038771	A	G	0.380718	0.0623891	0.0039	0.0045
ENSG00000108187	Brain_Frontal_Cortex_BA9	PBLD	10	70038771	A	G	0.438616	0.0563621	0.0039	0.0045
ENSG00000108187	Colon_Transverse	PBLD	10	70044031	C	T	0.170444	0.0227468	0.0039	0.0045
ENSG00000108187	Heart_Atrial_Appendage	PBLD	10	70038771	A	G	0.319231	0.0359452	0.0039	0.0045
ENSG00000108187	Brain_Putamen_basal_ganglia	PBLD	10	70038771	A	G	0.571642	0.0523757	0.0039	0.0045
ENSG00000108187	Brain_Cortex	PBLD	10	70035837	T	C	0.495446	0.0558997	0.0043	0.0045
ENSG00000108187	Brain_Substantia_nigra	PBLD	10	69966901	C	G	-0.449369	0.0680761	-0.0014	0.0042
ENSG00000108187	Pancreas	PBLD	10	70044031	C	T	0.485077	0.0471058	0.0039	0.0045
ENSG00000163939	Cells_Cultured_fibroblasts	PBRM1	3	52580173	G	A	0.259425	0.0413689	-0.0318	0.0101
ENSG00000163939	Artery_Tibial	PBRM1	3	52742537	T	A	0.177314	0.0151803	0.0143	0.0037
ENSG00000185630	Adipose_Subcutaneous	PBX1	1	164529666	A	G	-0.349967	0.0291785	0.0001	0.005
ENSG00000185630	Adipose_Visceral_Omentum	PBX1	1	164529666	A	G	-0.198596	0.035591	0.0001	0.005
ENSG00000185630	Muscle_Skeletal	PBX1	1	164677437	G	A	-0.296326	0.0301535	0.0028	0.0043
ENSG00000167081	Heart_Left_Ventricle	PBX3	9	128550854	T	C	-0.258042	0.0227919	0.015	0.0039
ENSG00000167081	Cells_Cultured_fibroblasts	PBX3	9	128490151	T	C	-0.230279	0.0337791	0.0067	0.0037
ENSG00000167081	Heart_Atrial_Appendage	PBX3	9	128675819	C	G	-0.288725	0.0235	0.0139	0.004
ENSG00000167081	Artery_Aorta	PBX3	9	128661335	A	G	-0.31082	0.0403802	0.0139	0.004
ENSG00000167081	Stomach	PBX3	9	128660207	T	C	-0.150934	0.0268089	0.0129	0.0039
ENSG00000167081	Skin_Sun_Exposed_Lower_leg	PBX3	9	128633544	C	T	-0.210611	0.0343402	0.0123	0.0043
ENSG00000167081	Skin_Not_Sun_Exposed_Suprapubic	PBX3	9	128483627	C	T	-0.239406	0.0222797	0.0155	0.0038
ENSG00000167081	Adipose_Subcutaneous	PBX3	9	128629174	C	A	-0.310798	0.0326609	0.0142	0.0038
ENSG00000167081	Artery_Tibial	PBX3	9	128487082	T	G	-0.341589	0.0306192	0.0157	0.0038
ENSG00000167081	Esophagus_Gastroesophageal_Junction	PBX3	9	128488659	T	C	-0.381682	0.0371957	0.0165	0.004
ENSG00000167081	Breast_Mammary_Tissue	PBX3	9	128555022	C	A	-0.298204	0.0496086	0.0138	0.0039
ENSG00000167081	Testis	PBX3	9	128475379	C	T	-0.295971	0.0355601	0.0147	0.0039
ENSG00000167081	Adipose_Visceral_Omentum	PBX3	9	128476464	A	G	-0.2176	0.0339985	0.0151	0.0039
ENSG00000167081	Colon_Transverse	PBX3	9	128578716	A	C	-0.122912	0.0188377	0.015	0.0039
ENSG00000167081	Nerve_Tibial	PBX3	9	128564325	G	A	-0.272601	0.0300949	0.0139	0.0038
ENSG00000167081	Esophagus_Muscularis	PBX3	9	128488659	T	C	-0.312873	0.0363689	0.0165	0.004
ENSG00000167081	Lung	PBX3	9	128487082	T	G	-0.224911	0.0341849	0.0157	0.0038
ENSG00000167081	Colon_Sigmoid	PBX3	9	128608495	T	G	-0.264483	0.0378873	0.015	0.0039
ENSG00000167081	Prostate	PBX3	9	128617244	G	A	-0.309856	0.0539864	0.015	0.0039
ENSG00000105717	Brain_Cerebellum	PBX4	19	19733877	C	T	-0.561005	0.0975802	0.0073	0.0044
ENSG00000105717	Thyroid	PBX4	19	19666506	A	G	0.219509	0.0322059	0.004	0.0043
ENSG00000105717	Brain_Caudate_basal_ganglia	PBX4	19	19753292	A	G	-0.341536	0.0591497	0.01	0.0039
ENSG00000163346	Nerve_Tibial	PBXIP1	1	154917314	A	G	-0.151792	0.0188635	0.0038	0.0037
ENSG00000163346	Adipose_Subcutaneous	PBXIP1	1	154917314	A	G	-0.177926	0.022853	0.0038	0.0037
ENSG00000163346	Esophagus_Mucosa	PBXIP1	1	154916106	A	G	-0.148522	0.0231275	0.0066	0.0038
ENSG00000163346	Skin_Not_Sun_Exposed_Suprapubic	PBXIP1	1	154881461	A	G	-0.200363	0.0241002	0.0071	0.0038
ENSG00000163346	Breast_Mammary_Tissue	PBXIP1	1	154875793	T	C	-0.195132	0.031829	0.0073	0.0038
ENSG00000163346	Adipose_Visceral_Omentum	PBXIP1	1	154917314	A	G	-0.153067	0.0213632	0.0038	0.0037
ENSG00000163346	Cells_Cultured_fibroblasts	PBXIP1	1	154912300	T	C	-0.0965771	0.016946	0.0043	0.0037
ENSG00000173599	Esophagus_Mucosa	PC	11	66673707	A	G	0.90063	0.06395	-0.0083	0.0078
ENSG00000173599	Pancreas	PC	11	66685726	C	T	-0.397434	0.0570943	-0.006	0.0037
ENSG00000173599	Muscle_Skeletal	PC	11	67372946	A	G	0.164829	0.0294718	0.0042	0.0043
ENSG00000179270	Nerve_Tibial	PCARE	2	29287708	T	C	-0.535736	0.0380734	0.0051	0.0042
ENSG00000179270	Brain_Nucleus_accumbens_basal_ganglia	PCARE	2	29287229	G	A	-0.675442	0.0704325	0.0056	0.0042
ENSG00000179270	Heart_Left_Ventricle	PCARE	2	29293241	C	A	-0.266791	0.0363184	0.007	0.0037
ENSG00000179270	Esophagus_Mucosa	PCARE	2	29295676	A	G	0.290426	0.0522698	0.0057	0.0042
ENSG00000179270	Brain_Putamen_basal_ganglia	PCARE	2	29289411	G	A	-0.788049	0.0883715	0.0106	0.0045
ENSG00000179270	Brain_Anterior_cingulate_cortex_BA24	PCARE	2	29286905	T	G	-0.781225	0.108958	0.0053	0.0042
ENSG00000179270	Brain_Spinal_cord_cervical_c-1	PCARE	2	29287926	CGCT	C	-0.816518	0.0993596	0.0069	0.0075
ENSG00000179270	Brain_Caudate_basal_ganglia	PCARE	2	29288466	C	T	-0.808023	0.070047	0.0046	0.0042
ENSG00000179270	Testis	PCARE	2	29285456	T	C	0.323245	0.0392423	0.0014	0.0044
ENSG00000179270	Heart_Atrial_Appendage	PCARE	2	29293241	C	A	-0.265223	0.0389439	0.007	0.0037
ENSG00000166228	Skin_Not_Sun_Exposed_Suprapubic	PCBD1	10	72648083	G	T	-0.178451	0.0294283	0.0029	0.0042
ENSG00000166228	Artery_Aorta	PCBD1	10	72648083	G	T	-0.226863	0.0319554	0.0029	0.0042
ENSG00000166228	Colon_Transverse	PCBD1	10	72647653	C	G	-0.235382	0.0328266	-0.005	0.0047
ENSG00000166228	Adipose_Subcutaneous	PCBD1	10	72648083	G	T	-0.138559	0.0246904	0.0029	0.0042
ENSG00000166228	Cells_Cultured_fibroblasts	PCBD1	10	72647653	C	G	-0.331968	0.0317408	-0.005	0.0047
ENSG00000166228	Nerve_Tibial	PCBD1	10	72648422	T	G	-0.32381	0.0200245	0.0056	0.0039
ENSG00000166228	Artery_Tibial	PCBD1	10	72647653	C	G	-0.230205	0.0222376	-0.005	0.0047
ENSG00000166228	Thyroid	PCBD1	10	72559872	A	G	0.123507	0.0181578	0.0019	0.0045
ENSG00000166228	Stomach	PCBD1	10	72647653	C	G	-0.408286	0.0457393	-0.005	0.0047
ENSG00000166228	Heart_Atrial_Appendage	PCBD1	10	72647653	C	G	-0.186451	0.0299705	-0.005	0.0047
ENSG00000166228	Lung	PCBD1	10	72601396	T	A	-0.199734	0.0315768	-0.004	0.0046
ENSG00000166228	Whole_Blood	PCBD1	10	72648422	T	G	-0.139766	0.022831	0.0056	0.0039
ENSG00000166228	Muscle_Skeletal	PCBD1	10	72648336	T	C	-0.214673	0.0254643	-0.0074	0.0049
ENSG00000166228	Heart_Left_Ventricle	PCBD1	10	72647653	C	G	-0.142404	0.0238653	-0.005	0.0047
ENSG00000166228	Testis	PCBD1	10	72647653	C	G	-0.204056	0.0276375	-0.005	0.0047
ENSG00000166228	Esophagus_Muscularis	PCBD1	10	72623954	G	A	-0.166658	0.0263262	-0.0033	0.0047
ENSG00000166228	Skin_Sun_Exposed_Lower_leg	PCBD1	10	72648083	G	T	-0.159927	0.0236576	0.0029	0.0042
ENSG00000166228	Thyroid	PCBD1	10	72652279	A	C	0.245119	0.0235133	0.0024	0.0059
ENSG00000166228	Heart_Left_Ventricle	PCBD1	10	72648083	G	T	-0.147574	0.0215718	0.0029	0.0042
ENSG00000166228	Esophagus_Mucosa	PCBD1	10	72648083	G	T	-0.257143	0.0316478	0.0029	0.0042
ENSG00000166228	Cells_Cultured_fibroblasts	PCBD1	10	72648422	T	G	-0.370182	0.026851	0.0056	0.0039
ENSG00000166228	Breast_Mammary_Tissue	PCBD1	10	72648422	T	G	-0.213843	0.0281764	0.0056	0.0039
ENSG00000166228	Artery_Aorta	PCBD1	10	72647653	C	G	-0.34521	0.0353833	-0.005	0.0047
ENSG00000166228	Colon_Transverse	PCBD1	10	72648083	G	T	-0.193642	0.0306177	0.0029	0.0042
ENSG00000166228	Artery_Tibial	PCBD1	10	72648422	T	G	-0.193545	0.0187354	0.0056	0.0039
ENSG00000166228	Adipose_Subcutaneous	PCBD1	10	72648336	T	C	-0.175468	0.0275092	-0.0074	0.0049
ENSG00000166228	Pancreas	PCBD1	10	72601396	T	A	-0.288527	0.0390501	-0.004	0.0046
ENSG00000166228	Heart_Atrial_Appendage	PCBD1	10	72648083	G	T	-0.148783	0.0261576	0.0029	0.0042
ENSG00000166228	Nerve_Tibial	PCBD1	10	72647653	C	G	-0.23894	0.0242822	-0.005	0.0047
ENSG00000166228	Pancreas	PCBD1	10	72594745	T	G	0.696591	0.0538044	-0.0084	0.0077
ENSG00000166228	Muscle_Skeletal	PCBD1	10	72648083	G	T	-0.246403	0.0221345	0.0029	0.0042
ENSG00000166228	Adipose_Subcutaneous	PCBD1	10	72624623	G	A	-0.506641	0.0520539	0.0135	0.0099
ENSG00000132570	Nerve_Tibial	PCBD2	5	134297130	C	T	0.972992	0.149527	0.0075	0.0292
ENSG00000132570	Thyroid	PCBD2	5	134241445	A	G	-0.227726	0.0294287	0.0025	0.0037
ENSG00000132570	Skin_Not_Sun_Exposed_Suprapubic	PCBD2	5	134215846	C	G	0.572492	0.0783532	-0.0064	0.0153
ENSG00000132570	Muscle_Skeletal	PCBD2	5	134246855	C	T	0.265958	0.0445714	-0.0039	0.0168
ENSG00000183570	Skin_Not_Sun_Exposed_Suprapubic	PCBP3	21	47064231	T	C	0.580884	0.0453827	-0.0003	0.0051
ENSG00000183570	Ovary	PCBP3	21	47064231	T	C	1.01161	0.111051	-0.0003	0.0051
ENSG00000183570	Colon_Transverse	PCBP3	21	47064231	T	C	0.260197	0.0360629	-0.0003	0.0051
ENSG00000183570	Esophagus_Muscularis	PCBP3	21	47064231	T	C	0.419427	0.0378103	-0.0003	0.0051
ENSG00000183570	Heart_Atrial_Appendage	PCBP3	21	47064231	T	C	0.803986	0.0527683	-0.0003	0.0051
ENSG00000183570	Whole_Blood	PCBP3	21	46990022	A	G	0.201623	0.0317095	0.0025	0.0039
ENSG00000183570	Heart_Left_Ventricle	PCBP3	21	47136657	A	G	0.813611	0.0529276	0.0004	0.0049
ENSG00000183570	Muscle_Skeletal	PCBP3	21	47064231	T	C	0.668991	0.0551977	-0.0003	0.0051
ENSG00000183570	Vagina	PCBP3	21	47064231	T	C	0.714682	0.09798	-0.0003	0.0051
ENSG00000183570	Lung	PCBP3	21	47064231	T	C	0.614271	0.0440065	-0.0003	0.0051
ENSG00000183570	Heart_Left_Ventricle	PCBP3	21	47095353	C	T	-0.285084	0.042787	-0.0021	0.0038
ENSG00000183570	Adipose_Subcutaneous	PCBP3	21	47064231	T	C	0.791335	0.0441652	-0.0003	0.0051
ENSG00000183570	Esophagus_Gastroesophageal_Junction	PCBP3	21	47064231	T	C	0.440876	0.0530816	-0.0003	0.0051
ENSG00000183570	Adipose_Visceral_Omentum	PCBP3	21	47064231	T	C	0.638206	0.0462612	-0.0003	0.0051
ENSG00000183570	Pancreas	PCBP3	21	47064703	T	A	0.670529	0.0809704	-0.0002	0.0049
ENSG00000183570	Heart_Atrial_Appendage	PCBP3	21	47122035	A	G	0.306267	0.0406578	0.0023	0.0037
ENSG00000183570	Whole_Blood	PCBP3	21	47039291	A	G	0.274793	0.0412079	-0.0022	0.005
ENSG00000183570	Brain_Frontal_Cortex_BA9	PCBP3	21	47041631	A	T	0.619481	0.0907334	-0.0003	0.0051
ENSG00000183570	Artery_Aorta	PCBP3	21	47064231	T	C	0.501351	0.0652786	-0.0003	0.0051
ENSG00000183570	Stomach	PCBP3	21	47149335	A	G	0.334085	0.0418472	0.0001	0.0049
ENSG00000183570	Colon_Sigmoid	PCBP3	21	47064231	T	C	0.420211	0.0501337	-0.0003	0.0051
ENSG00000183570	Prostate	PCBP3	21	47064231	T	C	0.511621	0.0659646	-0.0003	0.0051
ENSG00000183570	Thyroid	PCBP3	21	47064231	T	C	0.691965	0.0520537	-0.0003	0.0051
ENSG00000183570	Esophagus_Mucosa	PCBP3	21	47064231	T	C	0.600831	0.0494697	-0.0003	0.0051
ENSG00000183570	Artery_Tibial	PCBP3	21	47064231	T	C	0.732922	0.0565188	-0.0003	0.0051
ENSG00000183570	Artery_Coronary	PCBP3	21	47064231	T	C	0.520208	0.0692762	-0.0003	0.0051
ENSG00000183570	Skin_Sun_Exposed_Lower_leg	PCBP3	21	47064231	T	C	0.688483	0.0463501	-0.0003	0.0051
ENSG00000183570	Testis	PCBP3	21	47372610	A	G	-0.218167	0.0368403	-0.0048	0.0039
ENSG00000183570	Brain_Cerebellum	PCBP3	21	47122035	A	G	0.373719	0.0539385	0.0023	0.0037
ENSG00000183570	Breast_Mammary_Tissue	PCBP3	21	47064231	T	C	0.596249	0.0503643	-0.0003	0.0051
ENSG00000183570	Adrenal_Gland	PCBP3	21	47075406	C	T	0.409762	0.0672986	0.0004	0.0049
ENSG00000183570	Brain_Nucleus_accumbens_basal_ganglia	PCBP3	21	47078365	A	G	0.585911	0.083354	-0.0004	0.0049
ENSG00000183570	Minor_Salivary_Gland	PCBP3	21	47148237	G	T	0.721507	0.0974243	0.0003	0.0049
ENSG00000183570	Artery_Aorta	PCBP3	21	47125046	G	C	-0.461852	0.051064	-0.0026	0.004
ENSG00000183570	Whole_Blood	PCBP3	21	47315186	T	C	0.311332	0.0497234	0.0017	0.0069
ENSG00000183570	Nerve_Tibial	PCBP3	21	47064231	T	C	1.60169	0.110223	-0.0003	0.0051
ENSG00000183570	Adipose_Subcutaneous	PCBP3	21	47053056	A	G	0.359598	0.0512849	-0.0054	0.0056
ENSG00000090097	Brain_Cerebellum	PCBP4	3	51999463	C	G	-0.402227	0.0494383	0.0063	0.0047
ENSG00000090097	Brain_Cerebellar_Hemisphere	PCBP4	3	51999463	C	G	-0.388869	0.0462542	0.0063	0.0047
ENSG00000090097	Nerve_Tibial	PCBP4	3	51999463	C	G	-0.203077	0.0201414	0.0063	0.0047
ENSG00000175198	Heart_Left_Ventricle	PCCA	13	100875463	G	A	-0.518409	0.0903814	-0.0025	0.0234
ENSG00000175198	Cells_Cultured_fibroblasts	PCCA	13	100781648	G	A	-0.888644	0.154712	0.0185	0.0064
ENSG00000175198	Cells_Cultured_fibroblasts	PCCA	13	101110193	G	T	-0.63576	0.108151	0.0226	0.0169
ENSG00000175198	Whole_Blood	PCCA	13	101141287	T	C	0.148414	0.0256318	0.0001	0.004
ENSG00000114054	Prostate	PCCB	3	135904381	G	GA	0.252623	0.0443861	0.0039	0.0064
ENSG00000114054	Adrenal_Gland	PCCB	3	136111658	T	G	0.208414	0.0294669	0.0054	0.0037
ENSG00000114054	Brain_Frontal_Cortex_BA9	PCCB	3	136110018	T	C	0.372293	0.0589574	0.0047	0.0037
ENSG00000114054	Cells_Cultured_fibroblasts	PCCB	3	136425514	C	A	-0.199415	0.0222719	-0.0051	0.004
ENSG00000114054	Artery_Aorta	PCCB	3	136038574	A	G	0.315641	0.0359776	0.0047	0.0037
ENSG00000114054	Adipose_Visceral_Omentum	PCCB	3	136027549	G	A	0.130188	0.0194859	0.0053	0.0037
ENSG00000114054	Brain_Nucleus_accumbens_basal_ganglia	PCCB	3	136103920	C	T	0.364278	0.0444842	0.005	0.0037
ENSG00000114054	Cells_Cultured_fibroblasts	PCCB	3	135969181	T	C	0.659042	0.0854834	0.0494	0.0258
ENSG00000114054	Whole_Blood	PCCB	3	136615268	A	G	0.152824	0.0234029	0.0052	0.0038
ENSG00000114054	Nerve_Tibial	PCCB	3	136031358	C	G	0.210848	0.0337169	0.0052	0.0037
ENSG00000114054	Thyroid	PCCB	3	135853614	T	TTATA	0.170606	0.0190827	0.0065	0.0052
ENSG00000114054	Muscle_Skeletal	PCCB	3	135992645	C	T	0.198444	0.0151697	0.0049	0.0039
ENSG00000114054	Breast_Mammary_Tissue	PCCB	3	136080537	T	G	0.196253	0.0328804	0.0367	0.0042
ENSG00000114054	Esophagus_Mucosa	PCCB	3	136027549	G	A	0.250378	0.0228668	0.0053	0.0037
ENSG00000114054	Colon_Transverse	PCCB	3	136027549	G	A	0.108556	0.0175618	0.0053	0.0037
ENSG00000114054	Esophagus_Muscularis	PCCB	3	136027549	G	A	0.229748	0.0270649	0.0053	0.0037
ENSG00000114054	Brain_Caudate_basal_ganglia	PCCB	3	135814009	A	G	-0.307568	0.0472185	-0.0042	0.0039
ENSG00000114054	Skin_Not_Sun_Exposed_Suprapubic	PCCB	3	135994043	C	G	0.152265	0.0262284	0.0234	0.004
ENSG00000114054	Pituitary	PCCB	3	135992645	C	T	0.303364	0.0480618	0.0049	0.0039
ENSG00000114054	Lung	PCCB	3	136028987	T	C	0.122016	0.0172592	0.0071	0.0039
ENSG00000114054	Testis	PCCB	3	135993599	C	A	0.372401	0.0329431	0.0047	0.0037
ENSG00000114054	Heart_Atrial_Appendage	PCCB	3	135993599	C	A	0.192357	0.0234796	0.0047	0.0037
ENSG00000114054	Brain_Cortex	PCCB	3	136154828	T	C	0.398299	0.0518421	0.0062	0.0037
ENSG00000114054	Heart_Left_Ventricle	PCCB	3	135936453	A	G	0.121795	0.0202566	0.0055	0.0037
ENSG00000114054	Spleen	PCCB	3	136443003	G	A	-0.236993	0.0410762	-0.0122	0.0053
ENSG00000114054	Adipose_Subcutaneous	PCCB	3	135933899	A	G	0.163202	0.0251679	0.0046	0.0037
ENSG00000114054	Brain_Hypothalamus	PCCB	3	136425514	C	A	-0.339949	0.0526544	-0.0051	0.004
ENSG00000114054	Artery_Tibial	PCCB	3	136031358	C	G	0.292325	0.0305742	0.0052	0.0037
ENSG00000114054	Stomach	PCCB	3	136195788	T	A	0.156241	0.0264294	0.028	0.004
ENSG00000138650	Nerve_Tibial	PCDH10	4	134024841	C	T	-0.286693	0.0291414	0.0114	0.0037
ENSG00000138650	Nerve_Tibial	PCDH10	4	133883633	A	G	0.247936	0.0296306	0.0063	0.0038
ENSG00000113555	Testis	PCDH12	5	141302336	C	T	0.413954	0.0496738	-0.0016	0.0038
ENSG00000113555	Whole_Blood	PCDH12	5	141334054	G	A	0.216317	0.0360652	-0.0023	0.0037
ENSG00000150275	Lung	PCDH15	10	56467678	G	A	0.165863	0.0233626	-0.0002	0.0037
ENSG00000150275	Heart_Atrial_Appendage	PCDH15	10	56602960	A	G	0.527961	0.0634114	-0.0028	0.004
ENSG00000118946	Cells_Cultured_fibroblasts	PCDH17	13	58669068	C	A	-0.565083	0.0527518	0.0071	0.0037
ENSG00000118946	Esophagus_Muscularis	PCDH17	13	58306005	A	T	-0.27955	0.0420988	-0.0174	0.0042
ENSG00000118946	Muscle_Skeletal	PCDH17	13	58311469	T	C	-0.33028	0.0489211	-0.0175	0.0042
ENSG00000118946	Esophagus_Gastroesophageal_Junction	PCDH17	13	58306005	A	T	-0.335582	0.0522827	-0.0174	0.0042
ENSG00000118946	Pancreas	PCDH17	13	58469428	T	C	-0.828007	0.145792	-0.0165	0.0665
ENSG00000189184	Colon_Sigmoid	PCDH18	4	138271322	C	A	-0.279804	0.0458445	-0.0013	0.0037
ENSG00000280165	Esophagus_Muscularis	PCDH20	13	61677367	A	G	-0.499671	0.0721932	0.0231	0.0083
ENSG00000280165	Artery_Tibial	PCDH20	13	61412076	A	C	0.305097	0.0378482	0.0014	0.0043
ENSG00000280165	Colon_Transverse	PCDH20	13	61988659	G	T	-0.701751	0.0589161	0.0012	0.004
ENSG00000280165	Small_Intestine_Terminal_Ileum	PCDH20	13	61988659	G	T	-0.494427	0.0595856	0.0012	0.004
ENSG00000280165	Colon_Sigmoid	PCDH20	13	61712779	T	A	0.471782	0.0589244	0.0095	0.0037
ENSG00000280165	Thyroid	PCDH20	13	62019850	T	G	0.280965	0.0462168	0	0.0038
ENSG00000280165	Skin_Sun_Exposed_Lower_leg	PCDH20	13	62000442	G	A	0.191318	0.0323692	0.0005	0.0038
ENSG00000280165	Artery_Tibial	PCDH20	13	61714265	G	A	-0.655644	0.0792148	0.013	0.0093
ENSG00000280165	Nerve_Tibial	PCDH20	13	62015890	T	C	0.271016	0.0345563	0.0002	0.0038
ENSG00000280165	Heart_Atrial_Appendage	PCDH20	13	61775531	G	T	-0.597002	0.0913804	0.0121	0.0094
ENSG00000280165	Artery_Aorta	PCDH20	13	61720002	A	C	-0.927147	0.0793264	0.0126	0.0094
ENSG00000169851	Liver	PCDH7	4	30831063	T	C	-0.538493	0.0715344	-0.0011	0.0041
ENSG00000169851	Nerve_Tibial	PCDH7	4	31333616	T	C	0.53286	0.0329278	-0.0047	0.004
ENSG00000169851	Nerve_Tibial	PCDH7	4	30920660	G	A	0.33724	0.0350182	-0.0052	0.004
ENSG00000136099	Thyroid	PCDH8	13	53401705	T	G	-0.342374	0.0475587	0.0043	0.0038
ENSG00000136099	Nerve_Tibial	PCDH8	13	53608951	G	T	-0.253385	0.0262699	-0.0016	0.0037
ENSG00000184226	Thyroid	PCDH9	13	67798250	T	C	-0.452027	0.0599976	0.0114	0.0053
ENSG00000184226	Nerve_Tibial	PCDH9	13	67608580	T	C	-0.133934	0.0216906	0.0045	0.0037
ENSG00000184226	Artery_Tibial	PCDH9	13	67774646	G	C	-0.299915	0.0527834	0.0123	0.0053
ENSG00000184226	Cells_Cultured_fibroblasts	PCDH9	13	67943641	C	T	0.360913	0.0322818	0.0008	0.004
ENSG00000184226	Esophagus_Mucosa	PCDH9	13	67802339	T	A	-0.238004	0.0420336	0.0083	0.0045
ENSG00000184226	Skin_Not_Sun_Exposed_Suprapubic	PCDH9	13	67823793	G	A	-0.255131	0.0431304	0.0092	0.0044
ENSG00000184226	Skin_Sun_Exposed_Lower_leg	PCDH9	13	67823793	G	A	-0.234894	0.0415338	0.0092	0.0044
ENSG00000184226	Testis	PCDH9	13	67804205	G	A	-0.721269	0.0860078	0.0085	0.0061
ENSG00000184226	Adipose_Subcutaneous	PCDH9	13	67767413	C	T	-0.251497	0.0413591	0.0125	0.0054
ENSG00000184226	Artery_Aorta	PCDH9	13	67806364	T	G	-0.321366	0.0573375	0.0042	0.0039
ENSG00000204970	Pituitary	PCDHA1	5	140171169	AT	A	0.344226	0.0509469	0.0029	0.0059
ENSG00000204970	Brain_Cerebellar_Hemisphere	PCDHA1	5	140034844	T	C	-0.465796	0.0660466	0.0014	0.0037
ENSG00000204970	Brain_Cerebellum	PCDHA1	5	140093767	T	G	-0.550658	0.061768	0.0014	0.0037
ENSG00000250120	Adipose_Visceral_Omentum	PCDHA10	5	140240800	G	A	-0.811898	0.0786509	-0.0057	0.0065
ENSG00000250120	Brain_Nucleus_accumbens_basal_ganglia	PCDHA10	5	140186438	C	G	-0.525601	0.0756811	-0.002	0.0038
ENSG00000250120	Skin_Not_Sun_Exposed_Suprapubic	PCDHA10	5	140240800	G	A	-0.69776	0.093412	-0.0057	0.0065
ENSG00000250120	Brain_Caudate_basal_ganglia	PCDHA10	5	140186438	C	G	-0.471532	0.0787248	-0.002	0.0038
ENSG00000250120	Breast_Mammary_Tissue	PCDHA10	5	140266942	T	A	-0.642305	0.081279	-0.0063	0.0065
ENSG00000250120	Esophagus_Muscularis	PCDHA10	5	140266942	T	A	-0.84624	0.0940055	-0.0063	0.0065
ENSG00000250120	Small_Intestine_Terminal_Ileum	PCDHA10	5	140266942	T	A	-0.732058	0.122953	-0.0063	0.0065
ENSG00000250120	Esophagus_Gastroesophageal_Junction	PCDHA10	5	140240800	G	A	-0.727593	0.120272	-0.0057	0.0065
ENSG00000250120	Brain_Anterior_cingulate_cortex_BA24	PCDHA10	5	140271017	T	C	0.507913	0.0810959	0.0036	0.0038
ENSG00000250120	Lung	PCDHA10	5	140289352	A	G	-0.719968	0.0804462	-0.0065	0.0065
ENSG00000250120	Colon_Sigmoid	PCDHA10	5	140289352	A	G	-0.610381	0.101354	-0.0065	0.0065
ENSG00000250120	Brain_Cortex	PCDHA10	5	140186438	C	G	-0.52318	0.0770046	-0.002	0.0038
ENSG00000250120	Testis	PCDHA10	5	140240800	G	A	-0.861976	0.0811348	-0.0057	0.0065
ENSG00000250120	Pancreas	PCDHA10	5	140289352	A	G	-0.760002	0.122849	-0.0065	0.0065
ENSG00000250120	Brain_Spinal_cord_cervical_c-1	PCDHA10	5	140221098	G	C	-0.876231	0.0963793	-0.0049	0.0066
ENSG00000250120	Heart_Atrial_Appendage	PCDHA10	5	140266942	T	A	-0.689252	0.104412	-0.0063	0.0065
ENSG00000250120	Thyroid	PCDHA10	5	140266942	T	A	-0.985653	0.0741787	-0.0063	0.0065
ENSG00000250120	Brain_Frontal_Cortex_BA9	PCDHA10	5	140227876	A	G	0.435897	0.0702424	0.0003	0.0039
ENSG00000250120	Adipose_Subcutaneous	PCDHA10	5	140240800	G	A	-0.720509	0.0814648	-0.0057	0.0065
ENSG00000250120	Stomach	PCDHA10	5	140185225	C	T	-0.738514	0.129285	0.0005	0.0079
ENSG00000250120	Nerve_Tibial	PCDHA10	5	140221098	G	C	-0.784589	0.0742248	-0.0049	0.0066
ENSG00000249158	Brain_Cerebellum	PCDHA11	5	140253787	C	T	0.564302	0.0897256	-0.0043	0.0085
ENSG00000249158	Testis	PCDHA11	5	140240800	G	A	0.921204	0.0647938	-0.0057	0.0065
ENSG00000249158	Testis	PCDHA11	5	140246287	T	C	-0.488006	0.0345682	0.0042	0.0039
ENSG00000249158	Pituitary	PCDHA11	5	140221098	G	C	0.626521	0.100737	-0.0049	0.0066
ENSG00000251664	Testis	PCDHA12	5	140327021	C	G	0.303005	0.0515332	-0.0054	0.0049
ENSG00000239389	Brain_Caudate_basal_ganglia	PCDHA13	5	140296871	T	C	0.58919	0.0652089	-0.0006	0.004
ENSG00000239389	Brain_Cortex	PCDHA13	5	140296871	T	C	0.692474	0.0629965	-0.0006	0.004
ENSG00000239389	Pituitary	PCDHA13	5	140239423	A	T	-0.463963	0.0804828	0.0007	0.004
ENSG00000239389	Nerve_Tibial	PCDHA13	5	140336168	T	C	0.391446	0.0547628	-0.0009	0.004
ENSG00000239389	Pancreas	PCDHA13	5	140278491	A	G	0.632929	0.0722596	-0.0009	0.0046
ENSG00000239389	Brain_Nucleus_accumbens_basal_ganglia	PCDHA13	5	140343598	G	A	0.50083	0.0602113	0.0001	0.004
ENSG00000239389	Brain_Spinal_cord_cervical_c-1	PCDHA13	5	140232950	C	G	-0.570951	0.0800033	0.0004	0.0039
ENSG00000239389	Brain_Cerebellum	PCDHA13	5	140239423	A	T	-0.743535	0.0589658	0.0007	0.004
ENSG00000239389	Brain_Anterior_cingulate_cortex_BA24	PCDHA13	5	140239423	A	T	-0.710312	0.0848663	0.0007	0.004
ENSG00000239389	Brain_Frontal_Cortex_BA9	PCDHA13	5	140239423	A	T	-0.787914	0.0751221	0.0007	0.004
ENSG00000239389	Brain_Putamen_basal_ganglia	PCDHA13	5	140258922	A	G	-0.722186	0.0825006	0.0016	0.004
ENSG00000239389	Brain_Cerebellar_Hemisphere	PCDHA13	5	140258922	A	G	-0.812103	0.0471407	0.0016	0.004
ENSG00000239389	Brain_Hippocampus	PCDHA13	5	140258922	A	G	-0.601504	0.0979288	0.0016	0.004
ENSG00000239389	Thyroid	PCDHA13	5	140242451	G	GC	-0.366973	0.0511622	-0.0044	0.0063
ENSG00000204969	Testis	PCDHA2	5	140186438	C	G	-0.280918	0.0457222	-0.002	0.0038
ENSG00000204969	Pancreas	PCDHA2	5	140214381	A	G	0.531714	0.0717139	0.0008	0.0042
ENSG00000204969	Pituitary	PCDHA2	5	140156831	T	C	0.408155	0.0482798	-0.0007	0.0038
ENSG00000204969	Brain_Cerebellum	PCDHA2	5	140186438	C	G	0.488462	0.0591289	-0.002	0.0038
ENSG00000255408	Pancreas	PCDHA3	5	140161604	C	A	0.496157	0.0718987	-0.0026	0.0054
ENSG00000255408	Brain_Cerebellum	PCDHA3	5	139973696	T	G	-0.451671	0.0629859	-0.0003	0.0037
ENSG00000255408	Adipose_Subcutaneous	PCDHA3	5	140137644	T	C	0.294895	0.0513748	0.0015	0.0037
ENSG00000255408	Brain_Cerebellar_Hemisphere	PCDHA3	5	140120953	A	G	-0.342843	0.056016	0.0019	0.0037
ENSG00000255408	Esophagus_Muscularis	PCDHA3	5	140201420	C	T	-0.388568	0.0570035	-0.0006	0.0037
ENSG00000255408	Artery_Tibial	PCDHA3	5	140185272	G	A	-0.262827	0.0471358	-0.0002	0.0038
ENSG00000204967	Artery_Coronary	PCDHA4	5	140227876	A	G	0.451423	0.0752098	0.0003	0.0039
ENSG00000204967	Brain_Spinal_cord_cervical_c-1	PCDHA4	5	140172008	G	A	-0.635959	0.0843136	-0.0001	0.0038
ENSG00000204967	Artery_Tibial	PCDHA4	5	140156318	G	T	-0.530728	0.0509793	-0.0004	0.0038
ENSG00000204967	Nerve_Tibial	PCDHA4	5	140185272	G	A	-0.375628	0.0477145	-0.0002	0.0038
ENSG00000204967	Testis	PCDHA4	5	140155977	G	C	-0.34887	0.0500483	-0.0019	0.0049
ENSG00000204967	Artery_Aorta	PCDHA4	5	140217101	CG	C	-0.594141	0.0569642	-0.0054	0.0063
ENSG00000204967	Pancreas	PCDHA4	5	140184442	A	G	0.698291	0.0617094	-0.0003	0.0038
ENSG00000204967	Brain_Caudate_basal_ganglia	PCDHA4	5	140171169	AT	A	-0.348843	0.0587573	0.0029	0.0059
ENSG00000204967	Adipose_Visceral_Omentum	PCDHA4	5	140180451	G	T	-0.332579	0.055526	-0.0005	0.0038
ENSG00000204965	Adipose_Visceral_Omentum	PCDHA5	5	140188575	C	G	-0.381383	0.0572122	-0.0002	0.0038
ENSG00000204965	Esophagus_Gastroesophageal_Junction	PCDHA5	5	140191586	AT	A	-0.821358	0.135526	0.003	0.006
ENSG00000204965	Testis	PCDHA5	5	140221098	G	C	0.532915	0.0944831	-0.0049	0.0066
ENSG00000204965	Brain_Cerebellar_Hemisphere	PCDHA5	5	140221098	G	C	0.697826	0.117068	-0.0049	0.0066
ENSG00000204965	Pancreas	PCDHA5	5	140213510	T	A	0.526787	0.0764074	-0.0013	0.0037
ENSG00000081842	Brain_Cerebellar_Hemisphere	PCDHA6	5	140221098	G	C	0.668949	0.100362	-0.0049	0.0066
ENSG00000204963	Testis	PCDHA7	5	140186937	T	G	-0.47379	0.0665731	0.0008	0.0042
ENSG00000204963	Skin_Not_Sun_Exposed_Suprapubic	PCDHA7	5	140155905	C	CT	-0.397051	0.0575339	0.0023	0.006
ENSG00000204963	Breast_Mammary_Tissue	PCDHA7	5	140146894	G	A	-0.472412	0.0546911	-0.0004	0.004
ENSG00000204963	Cells_Cultured_fibroblasts	PCDHA7	5	140289352	A	G	0.405995	0.0728321	-0.0065	0.0065
ENSG00000204963	Adipose_Subcutaneous	PCDHA7	5	140146894	G	A	-0.403071	0.0472899	-0.0004	0.004
ENSG00000204963	Heart_Atrial_Appendage	PCDHA7	5	140222641	G	A	-0.375887	0.0646999	0.0012	0.0039
ENSG00000204963	Esophagus_Gastroesophageal_Junction	PCDHA7	5	140140239	A	C	0.466446	0.0669921	0.0018	0.0037
ENSG00000204963	Brain_Cortex	PCDHA7	5	140222157	C	A	-0.459164	0.0734389	0.0022	0.0041
ENSG00000204963	Brain_Putamen_basal_ganglia	PCDHA7	5	140252935	G	A	0.651734	0.105176	0.001	0.004
ENSG00000204963	Lung	PCDHA7	5	140138562	A	G	0.361187	0.0482809	0.0035	0.0039
ENSG00000204963	Adipose_Visceral_Omentum	PCDHA7	5	140120733	A	G	-0.408636	0.0531534	-0.0011	0.004
ENSG00000204963	Skin_Sun_Exposed_Lower_leg	PCDHA7	5	140222641	G	A	-0.334167	0.0494743	0.0012	0.0039
ENSG00000204963	Esophagus_Muscularis	PCDHA7	5	140222641	G	A	-0.334777	0.0529664	0.0012	0.0039
ENSG00000204963	Nerve_Tibial	PCDHA7	5	140222641	G	A	-0.372958	0.0438935	0.0012	0.0039
ENSG00000204963	Thyroid	PCDHA7	5	140222641	G	A	-0.337911	0.0487558	0.0012	0.0039
ENSG00000204963	Artery_Aorta	PCDHA7	5	140186937	T	G	-0.43955	0.0732359	0.0008	0.0042
ENSG00000204963	Colon_Transverse	PCDHA7	5	140213510	T	A	-0.401167	0.0597077	-0.0013	0.0037
ENSG00000204962	Testis	PCDHA8	5	140240800	G	A	-0.972308	0.100656	-0.0057	0.0065
ENSG00000204962	Brain_Cerebellar_Hemisphere	PCDHA8	5	140186438	C	G	-0.485509	0.0700947	-0.002	0.0038
ENSG00000204962	Testis	PCDHA8	5	140186937	T	G	-0.344191	0.0608443	0.0008	0.0042
ENSG00000204962	Brain_Cerebellum	PCDHA8	5	140194858	T	C	-0.449066	0.0691432	-0.0003	0.0037
ENSG00000204961	Brain_Cortex	PCDHA9	5	140221098	G	C	-0.780169	0.127654	-0.0049	0.0066
ENSG00000204961	Brain_Cerebellar_Hemisphere	PCDHA9	5	140221098	G	C	-0.964047	0.0812534	-0.0049	0.0066
ENSG00000204961	Brain_Frontal_Cortex_BA9	PCDHA9	5	140227876	A	G	-0.591563	0.0618439	0.0003	0.0039
ENSG00000204961	Testis	PCDHA9	5	140230370	C	A	0.241655	0.0379242	0.0004	0.004
ENSG00000204961	Brain_Anterior_cingulate_cortex_BA24	PCDHA9	5	140228164	A	C	-0.661266	0.0658062	-0.0001	0.0039
ENSG00000204961	Pituitary	PCDHA9	5	140253787	C	T	-1.07278	0.112285	-0.0043	0.0085
ENSG00000204961	Brain_Nucleus_accumbens_basal_ganglia	PCDHA9	5	140228164	A	C	-0.461074	0.0638936	-0.0001	0.0039
ENSG00000204961	Brain_Cerebellum	PCDHA9	5	140221098	G	C	-1.2511	0.0904281	-0.0049	0.0066
ENSG00000204961	Testis	PCDHA9	5	140240800	G	A	-2.3759	0.285785	-0.0057	0.0065
ENSG00000204961	Nerve_Tibial	PCDHA9	5	140266942	T	A	-0.571415	0.0991514	-0.0063	0.0065
ENSG00000204961	Brain_Spinal_cord_cervical_c-1	PCDHA9	5	140221098	G	C	-1.0528	0.125852	-0.0049	0.0066
ENSG00000204961	Brain_Cerebellum	PCDHA9	5	140227876	A	G	-0.484821	0.0461742	0.0003	0.0039
ENSG00000204961	Brain_Cortex	PCDHA9	5	140227876	A	G	-0.505052	0.0601444	0.0003	0.0039
ENSG00000204961	Brain_Cerebellar_Hemisphere	PCDHA9	5	140227876	A	G	-0.731019	0.0400978	0.0003	0.0039
ENSG00000248383	Adipose_Subcutaneous	PCDHAC1	5	140253689	G	A	0.26613	0.0472136	0.0035	0.0038
ENSG00000248383	Thyroid	PCDHAC1	5	140343598	G	A	0.248583	0.0421607	0.0001	0.004
ENSG00000243232	Thyroid	PCDHAC2	5	140342818	C	G	0.261303	0.0459965	-0.0008	0.004
ENSG00000243232	Spleen	PCDHAC2	5	140327600	CCTTTT	C	0.490702	0.0535615	0.0004	0.006
ENSG00000120324	Muscle_Skeletal	PCDHB10	5	140581220	A	C	-0.271678	0.0425646	-0.0058	0.0049
ENSG00000120324	Brain_Cortex	PCDHB10	5	140570973	T	C	-0.386054	0.062025	-0.0132	0.0039
ENSG00000120324	Adipose_Visceral_Omentum	PCDHB10	5	140531592	T	C	-0.311528	0.0490292	-0.0055	0.0046
ENSG00000120324	Artery_Tibial	PCDHB10	5	140539727	C	G	-0.445455	0.0468885	-0.0069	0.0045
ENSG00000120324	Skin_Not_Sun_Exposed_Suprapubic	PCDHB10	5	140567264	T	G	-0.327855	0.05337	-0.0076	0.0045
ENSG00000120324	Adipose_Subcutaneous	PCDHB10	5	140554481	T	G	-0.329074	0.0456576	-0.0048	0.0047
ENSG00000120324	Brain_Cerebellar_Hemisphere	PCDHB10	5	140608989	T	C	-0.730399	0.0936985	-0.0056	0.005
ENSG00000120324	Heart_Atrial_Appendage	PCDHB10	5	140554481	T	G	-0.360869	0.0482595	-0.0048	0.0047
ENSG00000120324	Ovary	PCDHB10	5	140584278	C	T	-0.516575	0.0782046	-0.0097	0.0039
ENSG00000120324	Breast_Mammary_Tissue	PCDHB10	5	140567264	T	G	-0.378624	0.0544276	-0.0076	0.0045
ENSG00000197479	Artery_Aorta	PCDHB11	5	140554189	C	G	0.496963	0.0530151	-0.0099	0.0042
ENSG00000197479	Adipose_Visceral_Omentum	PCDHB11	5	140548947	G	GTGGTAATC	0.533148	0.0685438	-0.0089	0.0079
ENSG00000197479	Prostate	PCDHB11	5	140548947	G	GTGGTAATC	0.521167	0.070065	-0.0089	0.0079
ENSG00000197479	Colon_Sigmoid	PCDHB11	5	140570973	T	C	0.488444	0.0623286	-0.0132	0.0039
ENSG00000197479	Skin_Not_Sun_Exposed_Suprapubic	PCDHB11	5	140537495	G	C	0.582627	0.0679549	-0.0108	0.0061
ENSG00000197479	Muscle_Skeletal	PCDHB11	5	140570973	T	C	0.390226	0.0393516	-0.0132	0.0039
ENSG00000197479	Esophagus_Mucosa	PCDHB11	5	140583861	C	T	0.582441	0.0687269	-0.0118	0.0054
ENSG00000197479	Thyroid	PCDHB11	5	140569527	C	G	0.435753	0.0599877	-0.013	0.0039
ENSG00000197479	Esophagus_Muscularis	PCDHB11	5	140570973	T	C	0.448957	0.0555066	-0.0132	0.0039
ENSG00000197479	Colon_Transverse	PCDHB11	5	140570973	T	C	0.330693	0.040963	-0.0132	0.0039
ENSG00000197479	Ovary	PCDHB11	5	140570973	T	C	0.621044	0.0756719	-0.0132	0.0039
ENSG00000197479	Adrenal_Gland	PCDHB11	5	140548947	G	GTGGTAATC	0.962804	0.0952985	-0.0089	0.0079
ENSG00000197479	Artery_Tibial	PCDHB11	5	140562073	C	A	0.696102	0.0631605	-0.0125	0.0051
ENSG00000197479	Heart_Left_Ventricle	PCDHB11	5	140537495	G	C	0.580095	0.0668392	-0.0108	0.0061
ENSG00000197479	Heart_Atrial_Appendage	PCDHB11	5	140573508	G	C	0.520972	0.0803937	-0.0159	0.0131
ENSG00000197479	Breast_Mammary_Tissue	PCDHB11	5	140570973	T	C	0.423829	0.0502706	-0.0132	0.0039
ENSG00000197479	Nerve_Tibial	PCDHB11	5	140560641	G	A	0.34004	0.0536111	-0.0073	0.0044
ENSG00000197479	Adipose_Subcutaneous	PCDHB11	5	140560641	G	A	0.320642	0.0569961	-0.0073	0.0044
ENSG00000197479	Vagina	PCDHB11	5	140527753	T	C	0.953647	0.138192	-0.0104	0.0052
ENSG00000197479	Skin_Sun_Exposed_Lower_leg	PCDHB11	5	140601585	G	A	0.523958	0.0666351	-0.0132	0.0052
ENSG00000197479	Pituitary	PCDHB11	5	140554808	A	T	0.49334	0.0793024	-0.0106	0.0039
ENSG00000197479	Stomach	PCDHB11	5	140559350	T	C	0.373986	0.0575805	-0.0074	0.0064
ENSG00000197479	Pancreas	PCDHB11	5	140562073	C	A	0.6971	0.0788685	-0.0125	0.0051
ENSG00000197479	Nerve_Tibial	PCDHB11	5	140583861	C	T	0.374941	0.0675654	-0.0118	0.0054
ENSG00000120328	Brain_Cerebellum	PCDHB12	5	140565046	C	T	0.512391	0.0815841	-0.008	0.0043
ENSG00000120328	Nerve_Tibial	PCDHB12	5	140591702	G	A	0.34701	0.0452839	-0.0086	0.0041
ENSG00000120328	Breast_Mammary_Tissue	PCDHB12	5	140538802	T	C	0.341079	0.0451864	-0.0058	0.0042
ENSG00000120328	Lung	PCDHB12	5	140595106	G	C	0.207696	0.0353541	-0.0057	0.0087
ENSG00000120328	Heart_Left_Ventricle	PCDHB12	5	140538786	T	TA	0.389248	0.0437983	0.0022	0.0061
ENSG00000120328	Liver	PCDHB12	5	140629690	A	C	0.542603	0.0930923	-0.0067	0.0048
ENSG00000120328	Esophagus_Muscularis	PCDHB12	5	140538802	T	C	0.374796	0.0454565	-0.0058	0.0042
ENSG00000120328	Pancreas	PCDHB12	5	140537495	G	C	0.412807	0.0670175	-0.0108	0.0061
ENSG00000120328	Thyroid	PCDHB12	5	140538786	T	TA	0.360327	0.0402627	0.0022	0.0061
ENSG00000120328	Muscle_Skeletal	PCDHB12	5	140593256	T	C	0.290376	0.0325423	-0.0096	0.0039
ENSG00000120328	Pituitary	PCDHB12	5	140591702	G	A	0.43268	0.0585612	-0.0086	0.0041
ENSG00000120328	Pituitary	PCDHB12	5	140528906	A	C	0.419338	0.0708392	-0.0064	0.0044
ENSG00000120328	Adipose_Visceral_Omentum	PCDHB12	5	140565046	C	T	0.53904	0.0407004	-0.008	0.0043
ENSG00000120328	Brain_Hippocampus	PCDHB12	5	140561983	A	G	0.452534	0.0758233	-0.0095	0.0038
ENSG00000120328	Brain_Frontal_Cortex_BA9	PCDHB12	5	140565046	C	T	0.481901	0.0819188	-0.008	0.0043
ENSG00000120328	Artery_Aorta	PCDHB12	5	140522829	T	C	0.396981	0.0486972	-0.0088	0.0039
ENSG00000187372	Testis	PCDHB13	5	140604721	A	C	-0.33096	0.0548294	-0.0025	0.0043
ENSG00000187372	Esophagus_Muscularis	PCDHB13	5	140530852	C	G	-0.288009	0.0500583	-0.0101	0.005
ENSG00000187372	Thyroid	PCDHB13	5	140596704	G	A	-0.273444	0.0470128	-0.0049	0.0041
ENSG00000187372	Artery_Aorta	PCDHB13	5	140604721	A	C	-0.311356	0.0550011	-0.0025	0.0043
ENSG00000187372	Pancreas	PCDHB13	5	140590766	G	A	-0.345298	0.0587577	-0.0042	0.004
ENSG00000120327	Artery_Tibial	PCDHB14	5	140551509	G	A	0.41718	0.0509677	-0.0054	0.0046
ENSG00000120327	Esophagus_Muscularis	PCDHB14	5	140537004	T	C	-0.242978	0.0419306	-0.0098	0.005
ENSG00000120327	Brain_Cerebellum	PCDHB14	5	140569527	C	G	-0.512911	0.0665706	-0.013	0.0039
ENSG00000120327	Nerve_Tibial	PCDHB14	5	140623793	C	T	-0.255677	0.0324257	-0.0091	0.004
ENSG00000120327	Pancreas	PCDHB14	5	140626724	G	T	-0.564223	0.0836323	-0.0107	0.0055
ENSG00000120327	Testis	PCDHB14	5	140604721	A	C	-0.541233	0.0543804	-0.0025	0.0043
ENSG00000120327	Brain_Cerebellar_Hemisphere	PCDHB14	5	140569527	C	G	-0.446712	0.0716511	-0.013	0.0039
ENSG00000113248	Colon_Sigmoid	PCDHB15	5	140685921	T	TA	0.592617	0.0847092	0.0086	0.015
ENSG00000113248	Artery_Aorta	PCDHB15	5	140575279	T	TAAGC	0.41401	0.0684204	-0.0123	0.0079
ENSG00000113248	Artery_Tibial	PCDHB15	5	140685921	T	TA	0.746447	0.0776129	0.0086	0.015
ENSG00000113248	Adipose_Visceral_Omentum	PCDHB15	5	140685921	T	TA	0.639236	0.0961366	0.0086	0.015
ENSG00000113248	Testis	PCDHB15	5	140631073	G	A	0.421414	0.0488738	0.006	0.005
ENSG00000113248	Skin_Not_Sun_Exposed_Suprapubic	PCDHB15	5	140703293	T	A	0.398667	0.0685511	0.0019	0.0075
ENSG00000113248	Adipose_Subcutaneous	PCDHB15	5	140685921	T	TA	1.07537	0.0859266	0.0086	0.015
ENSG00000113248	Esophagus_Muscularis	PCDHB15	5	140699881	C	G	-0.839557	0.147519	-0.0225	0.0244
ENSG00000113248	Esophagus_Gastroesophageal_Junction	PCDHB15	5	140685921	T	TA	0.585465	0.101986	0.0086	0.015
ENSG00000113248	Nerve_Tibial	PCDHB15	5	140685921	T	TA	0.914955	0.0806932	0.0086	0.015
ENSG00000113248	Breast_Mammary_Tissue	PCDHB15	5	140699881	C	G	-1.12963	0.195836	-0.0225	0.0244
ENSG00000113248	Esophagus_Mucosa	PCDHB15	5	140568131	G	A	0.250947	0.0438334	-0.0115	0.0049
ENSG00000113248	Breast_Mammary_Tissue	PCDHB15	5	140685921	T	TA	0.898134	0.0886775	0.0086	0.015
ENSG00000113248	Esophagus_Muscularis	PCDHB15	5	140706903	T	G	0.41221	0.0678695	-0.0006	0.0084
ENSG00000113248	Skin_Sun_Exposed_Lower_leg	PCDHB15	5	140685921	T	TA	0.548049	0.07873	0.0086	0.015
ENSG00000272674	Testis	PCDHB16	5	140554481	T	G	0.854874	0.0955962	-0.0048	0.0047
ENSG00000272674	Testis	PCDHB16	5	140543134	A	C	0.664115	0.106219	0.0041	0.0066
ENSG00000272674	Lung	PCDHB16	5	140565046	C	T	-0.21885	0.0365275	-0.008	0.0043
ENSG00000272674	Lung	PCDHB16	5	140567264	T	G	-0.491911	0.0405341	-0.0076	0.0045
ENSG00000272674	Adipose_Subcutaneous	PCDHB16	5	140565046	C	T	-0.237668	0.0389258	-0.008	0.0043
ENSG00000272674	Artery_Aorta	PCDHB16	5	140564048	C	G	-0.785075	0.0528986	-0.0052	0.0047
ENSG00000272674	Brain_Cerebellum	PCDHB16	5	140565046	C	T	-0.740206	0.0806512	-0.008	0.0043
ENSG00000272674	Artery_Tibial	PCDHB16	5	140565046	C	T	-0.276102	0.0352597	-0.008	0.0043
ENSG00000272674	Pituitary	PCDHB16	5	140621948	A	G	0.42352	0.0717688	-0.0029	0.0041
ENSG00000272674	Breast_Mammary_Tissue	PCDHB16	5	140426268	C	G	-0.317563	0.0539689	-0.0129	0.0051
ENSG00000272674	Heart_Left_Ventricle	PCDHB16	5	140539727	C	G	-0.409915	0.0413607	-0.0069	0.0045
ENSG00000272674	Esophagus_Gastroesophageal_Junction	PCDHB16	5	140630478	C	T	-0.281405	0.0480453	-0.0026	0.0041
ENSG00000272674	Thyroid	PCDHB16	5	140565046	C	T	-0.303622	0.0398372	-0.008	0.0043
ENSG00000272674	Muscle_Skeletal	PCDHB16	5	140526038	C	T	-0.22023	0.0381474	-0.0107	0.0052
ENSG00000272674	Ovary	PCDHB16	5	140564048	C	G	-0.818141	0.0726655	-0.0052	0.0047
ENSG00000272674	Colon_Sigmoid	PCDHB16	5	140523774	T	C	-0.494211	0.0571991	-0.007	0.0046
ENSG00000272674	Pituitary	PCDHB16	5	140561983	A	G	-0.871816	0.068	-0.0095	0.0038
ENSG00000272674	Esophagus_Gastroesophageal_Junction	PCDHB16	5	140564048	C	G	-0.761521	0.0562394	-0.0052	0.0047
ENSG00000272674	Stomach	PCDHB16	5	140528906	A	C	-0.286288	0.0410332	-0.0064	0.0044
ENSG00000272674	Nerve_Tibial	PCDHB16	5	140565046	C	T	-0.376451	0.0334112	-0.008	0.0043
ENSG00000272674	Brain_Cerebellar_Hemisphere	PCDHB16	5	140608989	T	C	-0.815397	0.10173	-0.0056	0.005
ENSG00000272674	Vagina	PCDHB16	5	140521410	C	A	-0.50026	0.0589419	-0.0066	0.0046
ENSG00000272674	Heart_Atrial_Appendage	PCDHB16	5	140564088	T	C	-0.588207	0.0492263	-0.0063	0.0048
ENSG00000146001	Esophagus_Mucosa	PCDHB18P	5	140578732	A	G	-0.371172	0.063953	-0.0138	0.0052
ENSG00000146001	Thyroid	PCDHB18P	5	140568131	G	A	-0.367018	0.0564598	-0.0115	0.0049
ENSG00000146001	Esophagus_Gastroesophageal_Junction	PCDHB18P	5	140575279	T	TAAGC	-0.720278	0.0747928	-0.0123	0.0079
ENSG00000146001	Artery_Coronary	PCDHB18P	5	140611220	C	T	-0.580765	0.0885724	-0.0136	0.0053
ENSG00000146001	Brain_Cerebellar_Hemisphere	PCDHB18P	5	140564214	C	T	-0.741451	0.0943141	-0.0134	0.0051
ENSG00000146001	Adipose_Visceral_Omentum	PCDHB18P	5	140568131	G	A	-0.461731	0.0569366	-0.0115	0.0049
ENSG00000146001	Brain_Cerebellum	PCDHB18P	5	140614165	T	C	-0.71698	0.11377	-0.0142	0.0053
ENSG00000146001	Adipose_Subcutaneous	PCDHB18P	5	140537004	T	C	-0.329136	0.0540821	-0.0098	0.005
ENSG00000146001	Prostate	PCDHB18P	5	140557779	C	T	-0.455912	0.0754798	-0.0102	0.0056
ENSG00000146001	Artery_Aorta	PCDHB18P	5	140538160	T	C	-0.638128	0.0644457	-0.0174	0.005
ENSG00000146001	Esophagus_Muscularis	PCDHB18P	5	140568131	G	A	-0.659827	0.0700724	-0.0115	0.0049
ENSG00000146001	Colon_Sigmoid	PCDHB18P	5	140568131	G	A	-0.403396	0.0597534	-0.0115	0.0049
ENSG00000112852	Artery_Tibial	PCDHB2	5	140395313	T	C	-0.780177	0.131308	-0.0038	0.0087
ENSG00000112852	Artery_Tibial	PCDHB2	5	140503237	G	A	0.340108	0.0583314	-0.0106	0.0044
ENSG00000112852	Artery_Aorta	PCDHB2	5	140530852	C	G	0.48203	0.0836012	-0.0101	0.005
ENSG00000112852	Nerve_Tibial	PCDHB2	5	140395313	T	C	-0.597251	0.092816	-0.0038	0.0087
ENSG00000112852	Brain_Cerebellum	PCDHB2	5	140464559	A	G	0.762662	0.127714	-0.0119	0.0053
ENSG00000112852	Brain_Anterior_cingulate_cortex_BA24	PCDHB2	5	140456200	G	A	0.703923	0.100215	-0.0121	0.0053
ENSG00000112852	Testis	PCDHB2	5	140395313	T	C	-0.526259	0.0726742	-0.0038	0.0087
ENSG00000112852	Brain_Cortex	PCDHB2	5	140464559	A	G	0.70068	0.115371	-0.0119	0.0053
ENSG00000113205	Artery_Aorta	PCDHB3	5	140417908	C	T	-0.929787	0.130542	0.0006	0.0071
ENSG00000113205	Testis	PCDHB3	5	140507783	A	G	-0.465906	0.0462904	-0.01	0.0044
ENSG00000113205	Artery_Tibial	PCDHB3	5	140391475	G	A	-0.748736	0.110681	-0.0008	0.0072
ENSG00000113205	Muscle_Skeletal	PCDHB3	5	140507783	A	G	-0.296234	0.0484904	-0.01	0.0044
ENSG00000113205	Esophagus_Muscularis	PCDHB3	5	140476894	G	A	-0.708698	0.103227	-0.0012	0.0068
ENSG00000113205	Nerve_Tibial	PCDHB3	5	140461070	T	C	-0.601455	0.088027	0.0003	0.007
ENSG00000113209	Nerve_Tibial	PCDHB5	5	140512202	A	C	-0.557201	0.0678742	0.0008	0.0066
ENSG00000113211	Thyroid	PCDHB6	5	140543134	A	C	0.378723	0.0659857	0.0041	0.0066
ENSG00000113212	Testis	PCDHB7	5	140559532	C	G	0.279256	0.0465049	-0.0077	0.0042
ENSG00000113212	Testis	PCDHB7	5	140561983	A	G	-0.67915	0.0496396	-0.0095	0.0038
ENSG00000120322	Heart_Left_Ventricle	PCDHB8	5	140639582	C	G	-0.431212	0.0618668	-0.0093	0.0041
ENSG00000120322	Colon_Transverse	PCDHB8	5	140639582	C	G	-0.275005	0.0400676	-0.0093	0.0041
ENSG00000120322	Skin_Sun_Exposed_Lower_leg	PCDHB8	5	140538802	T	C	-0.307711	0.042349	-0.0058	0.0042
ENSG00000120322	Adipose_Subcutaneous	PCDHB8	5	140538802	T	C	-0.303918	0.0424893	-0.0058	0.0042
ENSG00000120322	Brain_Hippocampus	PCDHB8	5	140554481	T	G	0.633294	0.0846389	-0.0048	0.0047
ENSG00000120322	Thyroid	PCDHB8	5	140639582	C	G	-0.383252	0.0449609	-0.0093	0.0041
ENSG00000120322	Kidney_Cortex	PCDHB8	5	140539727	C	G	1.10882	0.168122	-0.0069	0.0045
ENSG00000120322	Artery_Aorta	PCDHB8	5	140584278	C	T	-0.581841	0.0526237	-0.0097	0.0039
ENSG00000120322	Lung	PCDHB8	5	140593256	T	C	-0.493889	0.049276	-0.0096	0.0039
ENSG00000120322	Testis	PCDHB8	5	140539336	GTTCTC	G	-0.675646	0.0428126	-0.0017	0.0061
ENSG00000120322	Brain_Cerebellum	PCDHB8	5	140604721	A	C	-0.582985	0.0920412	-0.0025	0.0043
ENSG00000120322	Adrenal_Gland	PCDHB8	5	140629690	A	C	0.838272	0.0662757	-0.0067	0.0048
ENSG00000120322	Esophagus_Gastroesophageal_Junction	PCDHB8	5	140584278	C	T	-0.415244	0.06561	-0.0097	0.0039
ENSG00000120322	Artery_Tibial	PCDHB8	5	140588373	T	C	-0.608561	0.0372632	-0.0047	0.004
ENSG00000120322	Artery_Coronary	PCDHB8	5	140604721	A	C	-0.770472	0.0684001	-0.0025	0.0043
ENSG00000120322	Ovary	PCDHB8	5	140588373	T	C	-0.558631	0.0888474	-0.0047	0.004
ENSG00000120322	Esophagus_Muscularis	PCDHB8	5	140623793	C	T	-0.353607	0.0580994	-0.0091	0.004
ENSG00000120322	Nerve_Tibial	PCDHB8	5	140596704	G	A	-0.539559	0.046859	-0.0049	0.0041
ENSG00000120322	Colon_Sigmoid	PCDHB8	5	140584278	C	T	-0.350574	0.055555	-0.0097	0.0039
ENSG00000120322	Brain_Cerebellar_Hemisphere	PCDHB8	5	140604721	A	C	-0.828767	0.109967	-0.0025	0.0043
ENSG00000120322	Breast_Mammary_Tissue	PCDHB8	5	140604721	A	C	-0.332478	0.0559637	-0.0025	0.0043
ENSG00000120322	Heart_Atrial_Appendage	PCDHB8	5	140623793	C	T	-0.389085	0.0531369	-0.0091	0.004
ENSG00000120322	Pituitary	PCDHB8	5	140604721	A	C	-0.74261	0.0673639	-0.0025	0.0043
ENSG00000120322	Brain_Putamen_basal_ganglia	PCDHB8	5	140523774	T	C	0.724143	0.0979084	-0.007	0.0046
ENSG00000120322	Spleen	PCDHB8	5	140604721	A	C	-0.520543	0.0799505	-0.0025	0.0043
ENSG00000120322	Small_Intestine_Terminal_Ileum	PCDHB8	5	140596704	G	A	-0.382896	0.0566207	-0.0049	0.0041
ENSG00000177839	Artery_Tibial	PCDHB9	5	140595106	G	C	-0.468852	0.0414377	-0.0057	0.0087
ENSG00000177839	Heart_Left_Ventricle	PCDHB9	5	140554481	T	G	-0.298809	0.0524905	-0.0048	0.0047
ENSG00000177839	Artery_Aorta	PCDHB9	5	140559532	C	G	-0.392693	0.0602583	-0.0077	0.0042
ENSG00000177839	Pituitary	PCDHB9	5	140564088	T	C	-0.397426	0.0683069	-0.0063	0.0048
ENSG00000177839	Colon_Sigmoid	PCDHB9	5	140580931	G	C	-0.350629	0.0514063	-0.0131	0.0039
ENSG00000177839	Nerve_Tibial	PCDHB9	5	140626627	A	G	-0.328208	0.0455441	-0.0092	0.004
ENSG00000177839	Ovary	PCDHB9	5	140559532	C	G	-0.545879	0.0731813	-0.0077	0.0042
ENSG00000177839	Skin_Sun_Exposed_Lower_leg	PCDHB9	5	140560641	G	A	-0.325038	0.0558544	-0.0073	0.0044
ENSG00000177839	Heart_Atrial_Appendage	PCDHB9	5	140560641	G	A	-0.373974	0.0561611	-0.0073	0.0044
ENSG00000177839	Esophagus_Muscularis	PCDHB9	5	140554481	T	G	-0.529865	0.0567708	-0.0048	0.0047
ENSG00000177839	Lung	PCDHB9	5	140561983	A	G	-0.201805	0.0347364	-0.0095	0.0038
ENSG00000177839	Breast_Mammary_Tissue	PCDHB9	5	140559532	C	G	-0.335716	0.0524009	-0.0077	0.0042
ENSG00000177839	Esophagus_Gastroesophageal_Junction	PCDHB9	5	140561983	A	G	-0.416582	0.0627131	-0.0095	0.0038
ENSG00000204956	Brain_Caudate_basal_ganglia	PCDHGA1	5	140862822	G	GTTTT	1.36367	0.170338	0.0182	0.0234
ENSG00000204956	Adipose_Subcutaneous	PCDHGA1	5	140705739	T	C	1.64101	0.207309	-0.011	0.0179
ENSG00000204956	Nerve_Tibial	PCDHGA1	5	140705739	T	C	1.15332	0.204607	-0.011	0.0179
ENSG00000204956	Artery_Coronary	PCDHGA1	5	140705739	T	C	1.72211	0.205316	-0.011	0.0179
ENSG00000204956	Artery_Aorta	PCDHGA1	5	140705739	T	C	2.07699	0.167412	-0.011	0.0179
ENSG00000204956	Esophagus_Muscularis	PCDHGA1	5	140705739	T	C	1.59841	0.176381	-0.011	0.0179
ENSG00000204956	Thyroid	PCDHGA1	5	140705739	T	C	1.24098	0.190479	-0.011	0.0179
ENSG00000204956	Brain_Nucleus_accumbens_basal_ganglia	PCDHGA1	5	140705739	T	C	1.07463	0.184326	-0.011	0.0179
ENSG00000204956	Adipose_Visceral_Omentum	PCDHGA1	5	140705739	T	C	1.41697	0.213939	-0.011	0.0179
ENSG00000204956	Artery_Tibial	PCDHGA1	5	140705739	T	C	1.93628	0.144975	-0.011	0.0179
ENSG00000204956	Lung	PCDHGA1	5	140705739	T	C	1.38152	0.178674	-0.011	0.0179
ENSG00000253873	Adipose_Subcutaneous	PCDHGA11	5	140765000	A	G	0.460136	0.0761389	-0.0153	0.0067
ENSG00000081853	Esophagus_Gastroesophageal_Junction	PCDHGA2	5	140679164	G	A	-0.357018	0.0606027	0.0171	0.0049
ENSG00000081853	Nerve_Tibial	PCDHGA2	5	140716093	A	G	-0.412837	0.0511022	0.0179	0.005
ENSG00000081853	Skin_Sun_Exposed_Lower_leg	PCDHGA2	5	140716093	A	G	-0.365068	0.0589965	0.0179	0.005
ENSG00000081853	Adipose_Subcutaneous	PCDHGA2	5	140853856	C	T	-0.358438	0.0530501	0.0196	0.0046
ENSG00000262576	Esophagus_Muscularis	PCDHGA4	5	140702881	T	C	-0.634331	0.103153	0.0104	0.0085
ENSG00000253731	Breast_Mammary_Tissue	PCDHGA6	5	140771670	G	A	-0.604361	0.0791646	-0.0048	0.0082
ENSG00000253731	Adipose_Visceral_Omentum	PCDHGA6	5	140765635	C	T	-0.585053	0.0680677	-0.0044	0.0078
ENSG00000253731	Cells_Cultured_fibroblasts	PCDHGA6	5	140757036	G	A	-0.28598	0.0402283	-0.0052	0.0062
ENSG00000253731	Brain_Putamen_basal_ganglia	PCDHGA6	5	140753842	A	C	-0.853743	0.137242	-0.0043	0.0082
ENSG00000253731	Nerve_Tibial	PCDHGA6	5	140753842	A	C	-0.58228	0.0774156	-0.0043	0.0082
ENSG00000253731	Lung	PCDHGA6	5	140739261	T	G	-0.52672	0.0699456	-0.0055	0.0082
ENSG00000253731	Brain_Caudate_basal_ganglia	PCDHGA6	5	140753842	A	C	-0.918582	0.137542	-0.0043	0.0082
ENSG00000253731	Adipose_Subcutaneous	PCDHGA6	5	140762993	A	G	-0.587805	0.0667056	-0.0052	0.0081
ENSG00000253731	Muscle_Skeletal	PCDHGA6	5	140765635	C	T	-0.364975	0.0543059	-0.0044	0.0078
ENSG00000253731	Brain_Nucleus_accumbens_basal_ganglia	PCDHGA6	5	140753442	A	AAATC	-0.619085	0.103493	-0.0101	0.0106
ENSG00000253731	Artery_Tibial	PCDHGA6	5	140753442	A	AAATC	-0.595625	0.0637791	-0.0101	0.0106
ENSG00000253731	Brain_Cerebellum	PCDHGA6	5	140753442	A	AAATC	-1.0453	0.129912	-0.0101	0.0106
ENSG00000253731	Thyroid	PCDHGA6	5	140737947	G	A	-0.497147	0.076628	-0.0061	0.0081
ENSG00000253731	Brain_Cortex	PCDHGA6	5	140765635	C	T	-0.879808	0.133862	-0.0044	0.0078
ENSG00000253731	Brain_Hypothalamus	PCDHGA6	5	140756668	G	A	-0.719274	0.113516	-0.0056	0.0081
ENSG00000253731	Esophagus_Muscularis	PCDHGA6	5	140765635	C	T	-0.457488	0.0679064	-0.0044	0.0078
ENSG00000253767	Cells_Cultured_fibroblasts	PCDHGA8	5	140783596	T	C	-0.289578	0.0470311	0.0091	0.0037
ENSG00000253910	Artery_Tibial	PCDHGB2	5	140905149	G	A	0.311703	0.0557183	0.0133	0.0054
ENSG00000253910	Artery_Aorta	PCDHGB2	5	140737947	G	A	0.55041	0.0924481	-0.0061	0.0081
ENSG00000253305	Nerve_Tibial	PCDHGB6	5	140843249	A	G	-0.459492	0.076166	-0.0041	0.0103
ENSG00000253305	Adipose_Subcutaneous	PCDHGB6	5	140800645	T	C	-0.772737	0.090995	0.0006	0.0105
ENSG00000253305	Colon_Sigmoid	PCDHGB6	5	140834523	A	G	-0.644959	0.10112	-0.0003	0.0111
ENSG00000253305	Artery_Tibial	PCDHGB6	5	140750597	T	C	-0.617971	0.0759465	-0.0022	0.0103
ENSG00000253305	Cells_Cultured_fibroblasts	PCDHGB6	5	140847314	T	C	-0.378113	0.06336	-0.002	0.0106
ENSG00000253305	Skin_Sun_Exposed_Lower_leg	PCDHGB6	5	140750597	T	C	-0.873376	0.129088	-0.0022	0.0103
ENSG00000240184	Pancreas	PCDHGC3	5	140957189	AAT	A	-0.297597	0.0475162	-0.0106	0.0068
ENSG00000179715	Brain_Putamen_basal_ganglia	PCED1B	12	47934532	C	T	-0.730333	0.0964041	-0.0128	0.0075
ENSG00000179715	Thyroid	PCED1B	12	47548864	G	A	0.17431	0.0305463	-0.0037	0.0039
ENSG00000179715	Whole_Blood	PCED1B	12	47616032	A	G	-0.127796	0.0186324	-0.0019	0.0039
ENSG00000179715	Artery_Tibial	PCED1B	12	47544296	A	G	-0.16279	0.0273987	-0.003	0.004
ENSG00000179715	Artery_Tibial	PCED1B	12	47473342	C	T	0.161757	0.0264704	-0.0058	0.004
ENSG00000179715	Artery_Aorta	PCED1B	12	47509456	C	A	0.370989	0.031024	-0.0043	0.004
ENSG00000179715	Esophagus_Mucosa	PCED1B	12	47698096	T	C	-0.392457	0.0525892	0.0025	0.006
ENSG00000179715	Whole_Blood	PCED1B	12	47769281	T	C	-0.131523	0.0183502	-0.005	0.0041
ENSG00000179715	Brain_Caudate_basal_ganglia	PCED1B	12	47939856	A	G	-0.674539	0.0808271	-0.011	0.0074
ENSG00000179715	Artery_Aorta	PCED1B	12	47474826	G	A	0.250936	0.0400117	-0.0071	0.0053
ENSG00000115289	Esophagus_Mucosa	PCGF1	2	74733834	T	C	0.337727	0.0573546	0.0036	0.006
ENSG00000277258	Artery_Tibial	PCGF2	17	36906480	A	G	-0.184718	0.0303846	-0.0018	0.0048
ENSG00000277258	Adipose_Subcutaneous	PCGF2	17	36904739	G	GC	0.557157	0.0362177	0.0002	0.0089
ENSG00000277258	Artery_Aorta	PCGF2	17	36904739	G	GC	0.66139	0.0569605	0.0002	0.0089
ENSG00000277258	Heart_Left_Ventricle	PCGF2	17	36904739	G	GC	0.338638	0.033268	0.0002	0.0089
ENSG00000277258	Stomach	PCGF2	17	36904739	G	GC	0.614869	0.064839	0.0002	0.0089
ENSG00000277258	Brain_Cerebellar_Hemisphere	PCGF2	17	36904739	G	GC	-0.713696	0.0628471	0.0002	0.0089
ENSG00000277258	Heart_Atrial_Appendage	PCGF2	17	36904739	G	GC	0.57727	0.0441754	0.0002	0.0089
ENSG00000277258	Lung	PCGF2	17	36904739	G	GC	0.662231	0.0412744	0.0002	0.0089
ENSG00000277258	Esophagus_Muscularis	PCGF2	17	36904739	G	GC	0.47761	0.0405745	0.0002	0.0089
ENSG00000277258	Artery_Aorta	PCGF2	17	36557060	C	T	0.788731	0.133671	-0.0301	0.0736
ENSG00000277258	Artery_Tibial	PCGF2	17	36904739	G	GC	0.899446	0.0362079	0.0002	0.0089
ENSG00000277258	Adrenal_Gland	PCGF2	17	36904739	G	GC	0.54694	0.0723657	0.0002	0.0089
ENSG00000277258	Adipose_Visceral_Omentum	PCGF2	17	36904739	G	GC	0.369829	0.0365124	0.0002	0.0089
ENSG00000277258	Skin_Not_Sun_Exposed_Suprapubic	PCGF2	17	36904739	G	GC	0.7534	0.0360808	0.0002	0.0089
ENSG00000277258	Colon_Sigmoid	PCGF2	17	36904739	G	GC	0.565296	0.0525271	0.0002	0.0089
ENSG00000277258	Skin_Sun_Exposed_Lower_leg	PCGF2	17	36904739	G	GC	0.831018	0.0328394	0.0002	0.0089
ENSG00000277258	Cells_Cultured_fibroblasts	PCGF2	17	36904739	G	GC	0.825386	0.038983	0.0002	0.0089
ENSG00000277258	Testis	PCGF2	17	36904739	G	GC	0.474791	0.0550036	0.0002	0.0089
ENSG00000277258	Skin_Not_Sun_Exposed_Suprapubic	PCGF2	17	36947756	A	G	-0.19263	0.0295995	0.0039	0.0046
ENSG00000277258	Artery_Coronary	PCGF2	17	36904739	G	GC	0.748496	0.0855855	0.0002	0.0089
ENSG00000277258	Esophagus_Gastroesophageal_Junction	PCGF2	17	36904739	G	GC	0.572259	0.0496169	0.0002	0.0089
