## Supplementary Tables 1-11 for "Transcriptome- and proteome-wide Mendelian randomization to prioritize therapeutic targets for coronary heart disease" (part 12 of 33)

### Sheet: ST2 (continued)
List of cis-eQTL instruments derived from GTEx transcriptomic data
ENSG00000277258	Colon_Transverse	PCGF2	17	36904739	G	GC	0.706704	0.0490862	0.0002	0.0089
ENSG00000277258	Nerve_Tibial	PCGF2	17	36904739	G	GC	0.429567	0.0369702	0.0002	0.0089
ENSG00000277258	Breast_Mammary_Tissue	PCGF2	17	36904739	G	GC	0.425835	0.0437657	0.0002	0.0089
ENSG00000277258	Nerve_Tibial	PCGF2	17	36906480	A	G	-0.275015	0.0294305	-0.0018	0.0048
ENSG00000277258	Esophagus_Mucosa	PCGF2	17	36904739	G	GC	0.647998	0.0313074	0.0002	0.0089
ENSG00000277258	Skin_Sun_Exposed_Lower_leg	PCGF2	17	36911091	C	A	-0.157554	0.0271058	-0.0007	0.0047
ENSG00000277258	Minor_Salivary_Gland	PCGF2	17	36896751	A	G	0.735688	0.113725	-0.0022	0.005
ENSG00000277258	Whole_Blood	PCGF2	17	36904739	G	GC	0.459886	0.0466894	0.0002	0.0089
ENSG00000277258	Small_Intestine_Terminal_Ileum	PCGF2	17	36886828	A	G	0.48304	0.0661144	0.0028	0.0057
ENSG00000277258	Thyroid	PCGF2	17	36904739	G	GC	0.413256	0.0385476	0.0002	0.0089
ENSG00000277258	Pancreas	PCGF2	17	36904739	G	GC	0.649058	0.0546087	0.0002	0.0089
ENSG00000277258	Brain_Cerebellum	PCGF2	17	36904739	G	GC	-0.793391	0.0621336	0.0002	0.0089
ENSG00000185619	Adrenal_Gland	PCGF3	4	726322	A	G	-0.555511	0.0393327	-0.0045	0.004
ENSG00000185619	Thyroid	PCGF3	4	726322	A	G	-0.617457	0.0262431	-0.0045	0.004
ENSG00000185619	Skin_Not_Sun_Exposed_Suprapubic	PCGF3	4	726322	A	G	-0.662247	0.0183003	-0.0045	0.004
ENSG00000185619	Uterus	PCGF3	4	726322	A	G	-0.740635	0.0596297	-0.0045	0.004
ENSG00000185619	Cells_Cultured_fibroblasts	PCGF3	4	726322	A	G	-0.364743	0.0300055	-0.0045	0.004
ENSG00000185619	Heart_Atrial_Appendage	PCGF3	4	727695	C	A	-0.919078	0.0768114	0.003	0.0091
ENSG00000185619	Minor_Salivary_Gland	PCGF3	4	726322	A	G	-0.719855	0.0461429	-0.0045	0.004
ENSG00000185619	Skin_Not_Sun_Exposed_Suprapubic	PCGF3	4	726725	T	C	0.600409	0.0382135	0.0026	0.009
ENSG00000185619	Testis	PCGF3	4	706034	T	A	-0.534362	0.0764505	0.0047	0.0097
ENSG00000185619	Adrenal_Gland	PCGF3	4	726838	G	GGCCCCTGCCGCGTGCTGCCTCC	-0.764951	0.0887394	0.0123	0.0314
ENSG00000185619	Esophagus_Muscularis	PCGF3	4	721565	A	G	-0.663348	0.022303	-0.003	0.0038
ENSG00000185619	Lung	PCGF3	4	712864	T	C	0.609458	0.0508504	0.0041	0.0092
ENSG00000185619	Cells_Cultured_fibroblasts	PCGF3	4	751260	T	C	0.625164	0.0585416	-0.003	0.0079
ENSG00000185619	Breast_Mammary_Tissue	PCGF3	4	716877	A	C	0.593976	0.0583125	-0.0018	0.0097
ENSG00000185619	Brain_Cerebellar_Hemisphere	PCGF3	4	727695	C	A	-0.787266	0.106838	0.003	0.0091
ENSG00000185619	Lung	PCGF3	4	726202	T	C	-0.91154	0.056652	0.0028	0.0092
ENSG00000185619	Kidney_Cortex	PCGF3	4	726322	A	G	-0.909754	0.0909213	-0.0045	0.004
ENSG00000185619	Pancreas	PCGF3	4	718868	A	G	-0.887381	0.0863208	0.0039	0.0093
ENSG00000185619	Brain_Frontal_Cortex_BA9	PCGF3	4	726322	A	G	-0.395894	0.0547775	-0.0045	0.004
ENSG00000185619	Testis	PCGF3	4	716877	A	C	0.529132	0.0660621	-0.0018	0.0097
ENSG00000185619	Nerve_Tibial	PCGF3	4	712864	T	C	0.722571	0.0466605	0.0041	0.0092
ENSG00000185619	Breast_Mammary_Tissue	PCGF3	4	726322	A	G	-0.792743	0.0267274	-0.0045	0.004
ENSG00000185619	Brain_Spinal_cord_cervical_c-1	PCGF3	4	716248	C	T	-0.653841	0.0880673	-0.0032	0.0041
ENSG00000185619	Artery_Aorta	PCGF3	4	721565	A	G	0.785984	0.0531959	-0.003	0.0038
ENSG00000185619	Ovary	PCGF3	4	720306	C	T	-1.01141	0.131317	0.0044	0.0093
ENSG00000185619	Spleen	PCGF3	4	726725	T	C	0.866081	0.0633145	0.0026	0.009
ENSG00000185619	Pituitary	PCGF3	4	729290	A	G	-0.29883	0.0518626	-0.0047	0.004
ENSG00000185619	Brain_Cerebellum	PCGF3	4	716248	C	T	-0.676557	0.0545206	-0.0032	0.0041
ENSG00000185619	Heart_Left_Ventricle	PCGF3	4	713106	T	C	0.308356	0.0518009	0.0041	0.0092
ENSG00000185619	Nerve_Tibial	PCGF3	4	726322	A	G	-0.862456	0.0202634	-0.0045	0.004
ENSG00000185619	Skin_Sun_Exposed_Lower_leg	PCGF3	4	718868	A	G	-0.703363	0.0537281	0.0039	0.0093
ENSG00000185619	Spleen	PCGF3	4	720306	C	T	-1.18766	0.0742288	0.0044	0.0093
ENSG00000185619	Heart_Atrial_Appendage	PCGF3	4	726322	A	G	-0.683997	0.0321655	-0.0045	0.004
ENSG00000185619	Artery_Coronary	PCGF3	4	726322	A	G	-0.690207	0.0359016	-0.0045	0.004
ENSG00000185619	Uterus	PCGF3	4	726838	G	GGCCCCTGCCGCGTGCTGCCTCC	-1.03364	0.162891	0.0123	0.0314
ENSG00000185619	Stomach	PCGF3	4	712864	T	C	0.574222	0.0586896	0.0041	0.0092
ENSG00000185619	Artery_Coronary	PCGF3	4	695912	C	T	-0.939546	0.0884293	0.0098	0.0106
ENSG00000185619	Esophagus_Mucosa	PCGF3	4	726322	A	G	-0.694103	0.0286577	-0.0045	0.004
ENSG00000185619	Adipose_Subcutaneous	PCGF3	4	726202	T	C	-1.08401	0.0527828	0.0028	0.0092
ENSG00000185619	Artery_Tibial	PCGF3	4	727939	G	C	-0.700988	0.0513812	0.0033	0.0091
ENSG00000185619	Thyroid	PCGF3	4	726202	T	C	-0.722077	0.0630875	0.0028	0.0092
ENSG00000185619	Nerve_Tibial	PCGF3	4	726202	T	C	-1.02423	0.0517539	0.0028	0.0092
ENSG00000185619	Spleen	PCGF3	4	726322	A	G	-0.942312	0.0330955	-0.0045	0.004
ENSG00000185619	Artery_Tibial	PCGF3	4	726725	T	C	0.506354	0.0408835	0.0026	0.009
ENSG00000185619	Artery_Aorta	PCGF3	4	726322	A	G	-1.4843	0.0561868	-0.0045	0.004
ENSG00000185619	Vagina	PCGF3	4	726322	A	G	-0.825239	0.0625662	-0.0045	0.004
ENSG00000185619	Esophagus_Gastroesophageal_Junction	PCGF3	4	726322	A	G	-0.678817	0.0266721	-0.0045	0.004
ENSG00000185619	Colon_Sigmoid	PCGF3	4	726322	A	G	-0.722457	0.0300733	-0.0045	0.004
ENSG00000185619	Small_Intestine_Terminal_Ileum	PCGF3	4	726322	A	G	-0.75652	0.0394354	-0.0045	0.004
ENSG00000185619	Skin_Not_Sun_Exposed_Suprapubic	PCGF3	4	720306	C	T	-0.690878	0.0498785	0.0044	0.0093
ENSG00000185619	Muscle_Skeletal	PCGF3	4	731603	T	G	0.426582	0.0479676	0.0028	0.0091
ENSG00000185619	Skin_Sun_Exposed_Lower_leg	PCGF3	4	721565	A	G	-0.715983	0.0199155	-0.003	0.0038
ENSG00000185619	Brain_Cerebellar_Hemisphere	PCGF3	4	724569	T	C	0.494764	0.0766933	0.003	0.009
ENSG00000185619	Esophagus_Muscularis	PCGF3	4	712864	T	C	0.549638	0.0448874	0.0041	0.0092
ENSG00000185619	Esophagus_Muscularis	PCGF3	4	718868	A	G	-0.819654	0.0547976	0.0039	0.0093
ENSG00000185619	Artery_Tibial	PCGF3	4	726322	A	G	-0.592411	0.0198194	-0.0045	0.004
ENSG00000185619	Whole_Blood	PCGF3	4	724569	T	C	0.274058	0.0330461	0.003	0.009
ENSG00000185619	Prostate	PCGF3	4	718868	A	G	-0.8678	0.103461	0.0039	0.0093
ENSG00000185619	Brain_Cortex	PCGF3	4	727153	T	C	-0.329082	0.0520405	-0.0044	0.004
ENSG00000185619	Pancreas	PCGF3	4	721565	A	G	-0.760973	0.0370422	-0.003	0.0038
ENSG00000185619	Brain_Substantia_nigra	PCGF3	4	716248	C	T	-0.516735	0.0787647	-0.0032	0.0041
ENSG00000185619	Vagina	PCGF3	4	720306	C	T	-0.987195	0.149306	0.0044	0.0093
ENSG00000185619	Small_Intestine_Terminal_Ileum	PCGF3	4	752166	T	C	0.729767	0.0732568	-0.0023	0.0084
ENSG00000185619	Heart_Left_Ventricle	PCGF3	4	726322	A	G	-0.490606	0.0264927	-0.0045	0.004
ENSG00000185619	Minor_Salivary_Gland	PCGF3	4	787947	T	C	0.677491	0.0864198	-0.0056	0.0076
ENSG00000185619	Thyroid	PCGF3	4	726725	T	C	0.536595	0.0513381	0.0026	0.009
ENSG00000185619	Heart_Left_Ventricle	PCGF3	4	718868	A	G	-0.67847	0.0640781	0.0039	0.0093
ENSG00000185619	Esophagus_Gastroesophageal_Junction	PCGF3	4	718868	A	G	-0.799571	0.0677959	0.0039	0.0093
ENSG00000185619	Cells_EBV-transformed_lymphocytes	PCGF3	4	726322	A	G	-0.566496	0.0568403	-0.0045	0.004
ENSG00000185619	Brain_Hippocampus	PCGF3	4	729290	A	G	-0.46027	0.058012	-0.0047	0.004
ENSG00000185619	Colon_Sigmoid	PCGF3	4	718868	A	G	-0.891409	0.0805334	0.0039	0.0093
ENSG00000185619	Brain_Cerebellum	PCGF3	4	700612	A	G	-0.932225	0.131788	0.0058	0.0112
ENSG00000185619	Skin_Sun_Exposed_Lower_leg	PCGF3	4	712864	T	C	0.482618	0.0437195	0.0041	0.0092
ENSG00000185619	Adipose_Subcutaneous	PCGF3	4	726322	A	G	-0.929269	0.0204525	-0.0045	0.004
ENSG00000185619	Ovary	PCGF3	4	712864	T	C	0.708695	0.0863678	0.0041	0.0092
ENSG00000185619	Heart_Atrial_Appendage	PCGF3	4	699052	C	A	0.493885	0.0621213	-0.0051	0.01
ENSG00000185619	Adipose_Subcutaneous	PCGF3	4	752166	T	C	0.394622	0.0424638	-0.0023	0.0084
ENSG00000185619	Brain_Cortex	PCGF3	4	696644	G	A	0.631089	0.10715	-0.0005	0.0109
ENSG00000185619	Pituitary	PCGF3	4	724569	T	C	0.631186	0.101321	0.003	0.009
ENSG00000185619	Prostate	PCGF3	4	726725	T	C	0.700111	0.0799979	0.0026	0.009
ENSG00000185619	Colon_Transverse	PCGF3	4	726202	T	C	-1.01851	0.0707304	0.0028	0.0092
ENSG00000185619	Small_Intestine_Terminal_Ileum	PCGF3	4	700612	A	G	-0.890518	0.116239	0.0058	0.0112
ENSG00000185619	Esophagus_Mucosa	PCGF3	4	726202	T	C	-0.886087	0.0692337	0.0028	0.0092
ENSG00000185619	Breast_Mammary_Tissue	PCGF3	4	720306	C	T	-0.78132	0.0617129	0.0044	0.0093
ENSG00000185619	Adipose_Visceral_Omentum	PCGF3	4	726322	A	G	-0.873532	0.0275209	-0.0045	0.004
ENSG00000185619	Lung	PCGF3	4	726322	A	G	-0.755809	0.021725	-0.0045	0.004
ENSG00000185619	Testis	PCGF3	4	726322	A	G	-0.304413	0.0296252	-0.0045	0.004
ENSG00000185619	Adipose_Visceral_Omentum	PCGF3	4	718868	A	G	-0.93832	0.0638203	0.0039	0.0093
ENSG00000185619	Stomach	PCGF3	4	700612	A	G	-0.843231	0.0801738	0.0058	0.0112
ENSG00000185619	Esophagus_Mucosa	PCGF3	4	726725	T	C	0.738902	0.0610732	0.0026	0.009
ENSG00000185619	Whole_Blood	PCGF3	4	726322	A	G	-0.452887	0.028559	-0.0045	0.004
ENSG00000185619	Colon_Sigmoid	PCGF3	4	757639	G	A	0.494937	0.0529736	-0.0023	0.0078
ENSG00000185619	Brain_Cerebellum	PCGF3	4	724569	T	C	0.626911	0.105331	0.003	0.009
ENSG00000185619	Colon_Transverse	PCGF3	4	726725	T	C	0.632342	0.0503351	0.0026	0.009
ENSG00000185619	Liver	PCGF3	4	726322	A	G	-1.20665	0.119829	-0.0045	0.004
ENSG00000185619	Brain_Cerebellar_Hemisphere	PCGF3	4	726322	A	G	-0.511356	0.0494506	-0.0045	0.004
ENSG00000185619	Pancreas	PCGF3	4	726725	T	C	0.711875	0.0874241	0.0026	0.009
ENSG00000185619	Prostate	PCGF3	4	726322	A	G	-0.662672	0.0398368	-0.0045	0.004
ENSG00000185619	Muscle_Skeletal	PCGF3	4	726322	A	G	-0.584518	0.0221656	-0.0045	0.004
ENSG00000185619	Artery_Aorta	PCGF3	4	726202	T	C	-0.835562	0.0693484	0.0028	0.0092
ENSG00000185619	Stomach	PCGF3	4	726322	A	G	-0.667959	0.0276297	-0.0045	0.004
ENSG00000185619	Ovary	PCGF3	4	721565	A	G	-0.66126	0.047833	-0.003	0.0038
ENSG00000185619	Esophagus_Gastroesophageal_Junction	PCGF3	4	726725	T	C	0.571176	0.0570058	0.0026	0.009
ENSG00000185619	Colon_Transverse	PCGF3	4	726322	A	G	-0.715705	0.0263502	-0.0045	0.004
ENSG00000185619	Muscle_Skeletal	PCGF3	4	718868	A	G	-0.645922	0.0549926	0.0039	0.0093
ENSG00000185619	Whole_Blood	PCGF3	4	726956	G	A	-0.635132	0.0294383	-0.0008	0.004
ENSG00000185619	Adipose_Visceral_Omentum	PCGF3	4	731603	T	G	0.76752	0.057108	0.0028	0.0091
ENSG00000180628	Heart_Atrial_Appendage	PCGF5	10	92732950	T	C	0.25283	0.0244466	0.0062	0.0038
ENSG00000180628	Skin_Not_Sun_Exposed_Suprapubic	PCGF5	10	92897022	A	C	-0.446655	0.067962	-0.0163	0.014
ENSG00000180628	Cells_Cultured_fibroblasts	PCGF5	10	92716958	G	A	0.221115	0.0216303	0.0032	0.0039
ENSG00000180628	Cells_Cultured_fibroblasts	PCGF5	10	92915549	G	C	-0.131572	0.022606	0.0063	0.0039
ENSG00000126226	Artery_Aorta	PCID2	13	113833499	A	G	-0.182992	0.0274022	-0.0004	0.0045
ENSG00000126226	Testis	PCID2	13	113828412	T	C	-0.304059	0.0305359	-0.0011	0.0045
ENSG00000126226	Artery_Tibial	PCID2	13	113828412	T	C	-0.204427	0.0305232	-0.0011	0.0045
ENSG00000126226	Whole_Blood	PCID2	13	113850151	T	C	0.461486	0.058155	0.0179	0.0508
ENSG00000100982	Whole_Blood	PCIF1	20	44629290	A	T	-0.0804286	0.0141278	0.01	0.0037
ENSG00000100982	Adrenal_Gland	PCIF1	20	44604822	A	G	-0.42727	0.0574443	-0.0062	0.0038
ENSG00000124253	Skin_Not_Sun_Exposed_Suprapubic	PCK1	20	56120271	C	T	0.268533	0.0454729	0.008	0.0037
ENSG00000124253	Thyroid	PCK1	20	56135069	T	C	0.279458	0.0434847	0.0109	0.0037
ENSG00000124253	Lung	PCK1	20	56110214	T	C	-0.35203	0.062768	-0.0042	0.0042
ENSG00000124253	Artery_Tibial	PCK1	20	56157549	A	G	-0.225803	0.0377768	-0.0009	0.0038
ENSG00000124253	Testis	PCK1	20	56113783	A	G	-0.508952	0.0779234	0.0088	0.0037
ENSG00000124253	Esophagus_Mucosa	PCK1	20	56124219	C	A	0.255219	0.0405717	0.0072	0.0037
ENSG00000100889	Esophagus_Mucosa	PCK2	14	24527672	A	G	0.220691	0.0315226	0.0097	0.0038
ENSG00000100889	Whole_Blood	PCK2	14	24525274	A	G	0.170401	0.0286769	0.009	0.0038
ENSG00000100889	Muscle_Skeletal	PCK2	14	24525274	A	G	0.177589	0.0273225	0.009	0.0038
ENSG00000100889	Skin_Sun_Exposed_Lower_leg	PCK2	14	24527672	A	G	0.463603	0.0348376	0.0097	0.0038
ENSG00000100889	Brain_Frontal_Cortex_BA9	PCK2	14	24567304	A	C	-0.356118	0.0606856	0.0038	0.0043
ENSG00000100889	Colon_Sigmoid	PCK2	14	24527672	A	G	0.24082	0.0320264	0.0097	0.0038
ENSG00000100889	Artery_Tibial	PCK2	14	24563212	C	T	0.157924	0.021412	0.0048	0.004
ENSG00000100889	Esophagus_Gastroesophageal_Junction	PCK2	14	24567304	A	C	-0.209792	0.0341388	0.0038	0.0043
ENSG00000100889	Adipose_Subcutaneous	PCK2	14	24558234	T	C	0.189432	0.0248711	0.0064	0.0039
ENSG00000100889	Esophagus_Muscularis	PCK2	14	24567304	A	C	-0.246131	0.0292208	0.0038	0.0043
ENSG00000100889	Artery_Aorta	PCK2	14	24525274	A	G	0.222939	0.0318349	0.009	0.0038
ENSG00000100889	Esophagus_Muscularis	PCK2	14	24527672	A	G	0.194264	0.025002	0.0097	0.0038
ENSG00000100889	Artery_Tibial	PCK2	14	24525274	A	G	0.178033	0.0199914	0.009	0.0038
ENSG00000100889	Esophagus_Gastroesophageal_Junction	PCK2	14	24527672	A	G	0.169381	0.0296612	0.0097	0.0038
ENSG00000100889	Skin_Not_Sun_Exposed_Suprapubic	PCK2	14	24527672	A	G	0.48097	0.029714	0.0097	0.0038
ENSG00000100889	Skin_Not_Sun_Exposed_Suprapubic	PCK2	14	24567304	A	C	-0.192433	0.0338441	0.0038	0.0043
ENSG00000100889	Brain_Nucleus_accumbens_basal_ganglia	PCK2	14	24563212	C	T	-0.306229	0.0534213	0.0048	0.004
ENSG00000100889	Adipose_Visceral_Omentum	PCK2	14	24563212	C	T	0.152288	0.0269727	0.0048	0.004
ENSG00000100889	Nerve_Tibial	PCK2	14	24550224	T	C	0.131068	0.02114	0.0053	0.0039
ENSG00000100889	Brain_Cortex	PCK2	14	24563212	C	T	-0.412853	0.0555463	0.0048	0.004
ENSG00000166803	Testis	PCLAF	15	64665409	T	C	-0.546569	0.0863279	0.0097	0.0124
ENSG00000078674	Colon_Transverse	PCM1	8	17804665	A	G	-0.151597	0.0216359	0.007	0.0038
ENSG00000078674	Colon_Sigmoid	PCM1	8	17780157	A	G	-0.206301	0.0340897	0.0083	0.0043
ENSG00000078674	Stomach	PCM1	8	17802192	C	A	-0.15688	0.0261541	0.0081	0.0043
ENSG00000078674	Skin_Not_Sun_Exposed_Suprapubic	PCM1	8	17780157	A	G	-0.267755	0.027513	0.0083	0.0043
ENSG00000078674	Brain_Cerebellum	PCM1	8	17792853	A	G	-0.771939	0.0427319	0.0071	0.0038
ENSG00000078674	Brain_Hippocampus	PCM1	8	17792853	A	G	-0.477967	0.0489806	0.0071	0.0038
ENSG00000078674	Whole_Blood	PCM1	8	17773295	T	C	-0.220512	0.025218	0.0089	0.0043
ENSG00000078674	Brain_Anterior_cingulate_cortex_BA24	PCM1	8	17787005	C	T	-0.457745	0.0622236	0.0065	0.0038
ENSG00000078674	Lung	PCM1	8	17803666	T	G	-0.349883	0.0505808	-0.0011	0.0054
ENSG00000078674	Nerve_Tibial	PCM1	8	17813620	C	CACTT	-0.232261	0.0285765	-0.0035	0.0073
ENSG00000078674	Artery_Tibial	PCM1	8	17781401	G	A	-0.19074	0.0175755	0.0088	0.0043
ENSG00000078674	Cells_Cultured_fibroblasts	PCM1	8	17781112	C	T	-0.277218	0.0220396	0.0089	0.0042
ENSG00000078674	Spleen	PCM1	8	17768264	A	G	-0.339796	0.0429521	0.0099	0.0045
ENSG00000078674	Brain_Cortex	PCM1	8	17792853	A	G	-0.91149	0.0434948	0.0071	0.0038
ENSG00000078674	Brain_Substantia_nigra	PCM1	8	17792853	A	G	-0.412826	0.0508167	0.0071	0.0038
ENSG00000078674	Brain_Spinal_cord_cervical_c-1	PCM1	8	17787005	C	T	-1.16571	0.086803	0.0065	0.0038
ENSG00000078674	Adipose_Subcutaneous	PCM1	8	17844370	G	A	-0.228695	0.0389808	0.0008	0.0055
ENSG00000078674	Artery_Coronary	PCM1	8	17781257	C	T	-0.342595	0.0543307	0.0086	0.0043
ENSG00000078674	Adipose_Subcutaneous	PCM1	8	17780338	G	A	-0.159327	0.0270175	0.0087	0.0042
ENSG00000078674	Testis	PCM1	8	17815953	C	A	-0.223814	0.0381915	-0.0005	0.007
ENSG00000078674	Brain_Cerebellar_Hemisphere	PCM1	8	17792853	A	G	-0.783864	0.0598942	0.0071	0.0038
ENSG00000078674	Colon_Sigmoid	PCM1	8	17850825	G	T	-0.293972	0.0468262	0.0014	0.0056
ENSG00000078674	Breast_Mammary_Tissue	PCM1	8	17814087	T	G	-0.332539	0.0423053	0.0011	0.0052
ENSG00000078674	Brain_Cerebellum	PCM1	8	17798992	T	A	0.428204	0.053652	0	0.0049
ENSG00000078674	Heart_Atrial_Appendage	PCM1	8	17914799	A	G	0.36279	0.0505802	0.0072	0.0087
ENSG00000078674	Esophagus_Muscularis	PCM1	8	17814087	T	G	-0.298282	0.0260126	0.0011	0.0052
ENSG00000078674	Artery_Aorta	PCM1	8	17796970	T	G	-0.269726	0.0276434	0.008	0.0043
ENSG00000078674	Pancreas	PCM1	8	17813620	C	CACTT	-0.378697	0.046922	-0.0035	0.0073
ENSG00000078674	Esophagus_Mucosa	PCM1	8	17781112	C	T	-0.272992	0.0258962	0.0089	0.0042
ENSG00000078674	Nerve_Tibial	PCM1	8	17773295	T	C	-0.231408	0.0231416	0.0089	0.0043
ENSG00000078674	Adipose_Visceral_Omentum	PCM1	8	17810141	C	T	-0.180698	0.03171	0.0059	0.0038
ENSG00000078674	Esophagus_Muscularis	PCM1	8	17814680	C	G	-0.132903	0.0192864	0.0101	0.004
ENSG00000078674	Colon_Transverse	PCM1	8	17813620	C	CACTT	-0.343504	0.0297502	-0.0035	0.0073
ENSG00000078674	Artery_Tibial	PCM1	8	17813620	C	CACTT	-0.170544	0.0217216	-0.0035	0.0073
ENSG00000078674	Esophagus_Gastroesophageal_Junction	PCM1	8	17814087	T	G	-0.300428	0.0358051	0.0011	0.0052
ENSG00000078674	Brain_Frontal_Cortex_BA9	PCM1	8	17792853	A	G	-0.767101	0.0636234	0.0071	0.0038
ENSG00000078674	Testis	PCM1	8	17799270	G	GGT	-0.516094	0.078093	0.0023	0.0154
ENSG00000078674	Brain_Hypothalamus	PCM1	8	17792853	A	G	-0.452919	0.0454372	0.0071	0.0038
ENSG00000078674	Adipose_Visceral_Omentum	PCM1	8	17814087	T	G	-0.406679	0.0435535	0.0011	0.0052
ENSG00000078674	Prostate	PCM1	8	17780157	A	G	-0.356842	0.0572153	0.0083	0.0043
ENSG00000078674	Brain_Caudate_basal_ganglia	PCM1	8	17792853	A	G	-0.662177	0.0551808	0.0071	0.0038
ENSG00000078674	Muscle_Skeletal	PCM1	8	17900371	G	A	-0.277363	0.0216638	0.0069	0.0038
ENSG00000078674	Brain_Amygdala	PCM1	8	17792853	A	G	-0.513308	0.0805686	0.0071	0.0038
ENSG00000078674	Skin_Sun_Exposed_Lower_leg	PCM1	8	17856014	C	T	-0.226661	0.0269557	0.0092	0.0044
ENSG00000078674	Brain_Putamen_basal_ganglia	PCM1	8	17792853	A	G	-0.583862	0.063833	0.0071	0.0038
ENSG00000078674	Brain_Nucleus_accumbens_basal_ganglia	PCM1	8	17792853	A	G	-0.459722	0.0510966	0.0071	0.0038
ENSG00000120265	Stomach	PCMT1	6	150155460	G	A	-0.161878	0.0275712	-0.0024	0.0038
ENSG00000120265	Esophagus_Muscularis	PCMT1	6	150112329	A	G	-0.133601	0.019359	-0.003	0.0038
ENSG00000120265	Artery_Tibial	PCMT1	6	149921388	A	G	-0.168718	0.0182796	-0.0022	0.0038
ENSG00000120265	Colon_Sigmoid	PCMT1	6	149929174	A	C	-0.22011	0.0287259	-0.0017	0.0038
ENSG00000120265	Muscle_Skeletal	PCMT1	6	150133954	A	C	0.314939	0.0242463	-0.0029	0.0037
ENSG00000120265	Nerve_Tibial	PCMT1	6	149925332	A	G	0.238692	0.0370064	0.0065	0.0083
ENSG00000120265	Testis	PCMT1	6	150075273	C	T	-0.239271	0.0268757	-0.0017	0.0038
ENSG00000120265	Nerve_Tibial	PCMT1	6	150065437	A	G	-0.188986	0.0327634	-0.0007	0.009
ENSG00000168300	Nerve_Tibial	PCMTD1	8	52572752	G	C	0.110667	0.0193059	0.0068	0.0047
ENSG00000168300	Thyroid	PCMTD1	8	52904093	G	C	-0.413203	0.0346639	-0.0108	0.0048
ENSG00000168300	Testis	PCMTD1	8	52713600	C	T	0.176454	0.0282855	0.0222	0.0059
ENSG00000168300	Skin_Sun_Exposed_Lower_leg	PCMTD1	8	52753002	G	A	0.219794	0.02768	0.0215	0.0059
ENSG00000168300	Whole_Blood	PCMTD1	8	52698871	T	C	0.131802	0.0164485	0.0231	0.006
ENSG00000168300	Cells_Cultured_fibroblasts	PCMTD1	8	52805143	A	G	0.124696	0.021672	-0.0059	0.0067
ENSG00000168300	Lung	PCMTD1	8	52812343	G	A	0.211733	0.0296061	0.0227	0.0061
ENSG00000168300	Breast_Mammary_Tissue	PCMTD1	8	52820813	T	C	-0.187834	0.0332724	-0.0047	0.0048
ENSG00000168300	Brain_Cerebellum	PCMTD1	8	52733340	AT	A	0.764332	0.0507459	0.0131	0.0081
ENSG00000168300	Skin_Not_Sun_Exposed_Suprapubic	PCMTD1	8	52786791	C	T	0.225361	0.0319242	0.0239	0.0072
ENSG00000168300	Brain_Cerebellar_Hemisphere	PCMTD1	8	52812343	G	A	0.626848	0.0733267	0.0227	0.0061
ENSG00000168300	Spleen	PCMTD1	8	52767675	G	A	0.334865	0.0525789	0.0224	0.0062
ENSG00000203880	Brain_Hypothalamus	PCMTD2	20	62887012	T	C	-0.428178	0.0716165	-0.0061	0.0051
ENSG00000203880	Brain_Putamen_basal_ganglia	PCMTD2	20	62887012	T	C	-0.368026	0.060315	-0.0061	0.0051
ENSG00000203880	Brain_Cortex	PCMTD2	20	62890877	T	G	-0.327003	0.0563213	-0.0066	0.0054
ENSG00000203880	Esophagus_Gastroesophageal_Junction	PCMTD2	20	62894995	T	C	0.171012	0.0282029	0.0004	0.0044
ENSG00000203880	Breast_Mammary_Tissue	PCMTD2	20	62890877	T	G	-0.277607	0.0355858	-0.0066	0.0054
ENSG00000203880	Prostate	PCMTD2	20	62887012	T	C	-0.349546	0.0514392	-0.0061	0.0051
ENSG00000203880	Esophagus_Muscularis	PCMTD2	20	62887012	T	C	-0.308119	0.0269057	-0.0061	0.0051
ENSG00000203880	Whole_Blood	PCMTD2	20	62887012	T	C	-0.196163	0.016727	-0.0061	0.0051
ENSG00000203880	Esophagus_Muscularis	PCMTD2	20	62886216	G	T	-0.179451	0.0274505	0.001	0.0051
ENSG00000203880	Small_Intestine_Terminal_Ileum	PCMTD2	20	62890294	G	C	-0.275284	0.0463457	-0.0104	0.0047
ENSG00000203880	Adipose_Visceral_Omentum	PCMTD2	20	62886672	G	T	0.188318	0.0324829	0.0108	0.0081
ENSG00000203880	Muscle_Skeletal	PCMTD2	20	62887012	T	C	-0.323398	0.0334273	-0.0061	0.0051
ENSG00000203880	Colon_Transverse	PCMTD2	20	62900120	T	A	-0.297307	0.0291873	-0.0093	0.0047
ENSG00000203880	Esophagus_Gastroesophageal_Junction	PCMTD2	20	62891820	T	C	-0.344875	0.0263135	-0.0105	0.0037
ENSG00000203880	Skin_Not_Sun_Exposed_Suprapubic	PCMTD2	20	62887012	T	C	-0.248693	0.0296986	-0.0061	0.0051
ENSG00000203880	Artery_Tibial	PCMTD2	20	62887012	T	C	-0.378279	0.0247579	-0.0061	0.0051
ENSG00000203880	Skin_Sun_Exposed_Lower_leg	PCMTD2	20	62790472	T	C	0.161466	0.022886	0.0234	0.0042
ENSG00000203880	Thyroid	PCMTD2	20	62887012	T	C	-0.176461	0.025967	-0.0061	0.0051
ENSG00000203880	Skin_Not_Sun_Exposed_Suprapubic	PCMTD2	20	62779229	T	C	-0.132421	0.0221804	-0.0156	0.0037
ENSG00000203880	Artery_Aorta	PCMTD2	20	62887012	T	C	-0.393953	0.0313812	-0.0061	0.0051
ENSG00000203880	Skin_Sun_Exposed_Lower_leg	PCMTD2	20	62911454	G	GT	0.311472	0.050642	0.0296	0.0145
ENSG00000203880	Pancreas	PCMTD2	20	62909059	C	CTTTCCCTTCTCTTTCTCTTGGAGACAGAGATGCTCTGAACAACTGTGGACCTTGTGCTTATGTCT	0.265491	0.0456586	-0.0195	0.0191
ENSG00000203880	Nerve_Tibial	PCMTD2	20	62893647	C	T	0.346969	0.0484997	0.0119	0.0083
ENSG00000203880	Colon_Sigmoid	PCMTD2	20	62887012	T	C	-0.246232	0.0386672	-0.0061	0.0051
ENSG00000203880	Spleen	PCMTD2	20	62912463	A	G	-0.282617	0.0408022	-0.0075	0.0039
ENSG00000203880	Thyroid	PCMTD2	20	62901153	T	G	-0.229346	0.0233173	-0.0055	0.0045
ENSG00000203880	Esophagus_Muscularis	PCMTD2	20	62863580	T	C	0.3506	0.0479978	0.0189	0.0084
ENSG00000203880	Artery_Tibial	PCMTD2	20	62886216	G	T	-0.17411	0.0257471	0.001	0.0051
ENSG00000203880	Esophagus_Mucosa	PCMTD2	20	62887012	T	C	-0.397914	0.0344401	-0.0061	0.0051
ENSG00000203880	Nerve_Tibial	PCMTD2	20	62886216	G	T	-0.213905	0.0367219	0.001	0.0051
ENSG00000203880	Liver	PCMTD2	20	62901179	A	G	-0.650835	0.0672124	-0.0044	0.0053
ENSG00000203880	Heart_Atrial_Appendage	PCMTD2	20	62894995	T	C	0.207542	0.0329456	0.0004	0.0044
ENSG00000203880	Stomach	PCMTD2	20	62887012	T	C	-0.317123	0.0402157	-0.0061	0.0051
ENSG00000203880	Brain_Caudate_basal_ganglia	PCMTD2	20	62887012	T	C	-0.455967	0.0672321	-0.0061	0.0051
ENSG00000203880	Adipose_Subcutaneous	PCMTD2	20	62886216	G	T	-0.212506	0.0258081	0.001	0.0051
ENSG00000203880	Artery_Aorta	PCMTD2	20	62886216	G	T	-0.238975	0.0332669	0.001	0.0051
ENSG00000203880	Lung	PCMTD2	20	62887012	T	C	-0.166984	0.020793	-0.0061	0.0051
ENSG00000203880	Cells_Cultured_fibroblasts	PCMTD2	20	62917667	T	C	-0.159601	0.0202988	-0.0063	0.0057
ENSG00000203880	Brain_Frontal_Cortex_BA9	PCMTD2	20	62887012	T	C	-0.390125	0.0567304	-0.0061	0.0051
ENSG00000203880	Ovary	PCMTD2	20	62888802	T	G	-0.308037	0.0402289	-0.0105	0.0037
ENSG00000203880	Adipose_Visceral_Omentum	PCMTD2	20	62887012	T	C	-0.148739	0.0203002	-0.0061	0.0051
ENSG00000203880	Testis	PCMTD2	20	62887012	T	C	-0.31987	0.0313451	-0.0061	0.0051
ENSG00000203880	Nerve_Tibial	PCMTD2	20	62887012	T	C	-0.35421	0.0361561	-0.0061	0.0051
ENSG00000203880	Pancreas	PCMTD2	20	62888802	T	G	-0.417814	0.0375756	-0.0105	0.0037
ENSG00000132646	Artery_Tibial	PCNA	20	5109402	C	T	-0.35425	0.0346159	0.0029	0.006
ENSG00000132646	Adipose_Subcutaneous	PCNA	20	5111572	G	C	-0.33882	0.0414047	0.004	0.0062
ENSG00000132646	Skin_Not_Sun_Exposed_Suprapubic	PCNA	20	5111069	C	G	-0.170186	0.0300316	0.0033	0.006
ENSG00000132646	Artery_Aorta	PCNA	20	5084597	G	C	-0.232043	0.0349634	0.0032	0.006
ENSG00000132646	Nerve_Tibial	PCNA	20	5111572	G	C	-0.316504	0.0333074	0.004	0.0062
ENSG00000132646	Breast_Mammary_Tissue	PCNA	20	5100185	T	G	-0.308612	0.0451233	0.0041	0.006
ENSG00000160299	Artery_Tibial	PCNT	21	47744037	C	CG	0.211479	0.0286092	-0.0076	0.0075
ENSG00000160299	Heart_Left_Ventricle	PCNT	21	47829251	C	T	-0.301494	0.0286501	-0.0025	0.0042
ENSG00000160299	Esophagus_Muscularis	PCNT	21	47746882	G	A	0.263247	0.0362798	0.0017	0.0054
ENSG00000160299	Heart_Atrial_Appendage	PCNT	21	47787749	C	CT	-0.222948	0.0338267	-0.0021	0.0056
ENSG00000160299	Adipose_Visceral_Omentum	PCNT	21	47732574	G	A	0.304505	0.0356619	0.0034	0.0051
ENSG00000160299	Artery_Coronary	PCNT	21	47714795	C	T	0.426048	0.0731137	0.0042	0.0051
ENSG00000160299	Adipose_Subcutaneous	PCNT	21	47739146	C	T	0.252396	0.0330461	0.0033	0.0051
ENSG00000160299	Nerve_Tibial	PCNT	21	47745133	G	C	0.26816	0.0393633	0.0021	0.0051
ENSG00000160299	Colon_Sigmoid	PCNT	21	47797797	AACCCCCCACTCGTTAGCATTT	A	-0.248024	0.0396264	0.0175	0.0159
ENSG00000160299	Lung	PCNT	21	47687808	C	G	0.289734	0.0409325	0.0006	0.0059
ENSG00000160299	Thyroid	PCNT	21	47709463	A	G	0.240472	0.0306485	0.0093	0.0041
ENSG00000160299	Breast_Mammary_Tissue	PCNT	21	47122380	G	C	-1.79919	0.279624	-0.0002	0.019
ENSG00000160299	Adrenal_Gland	PCNT	21	47786088	T	C	-0.355783	0.0558763	-0.0068	0.0038
ENSG00000160299	Brain_Frontal_Cortex_BA9	PCNT	21	47855509	A	G	-0.305903	0.0462236	-0.0066	0.0038
ENSG00000160299	Esophagus_Gastroesophageal_Junction	PCNT	21	47785757	T	TGC	-0.247078	0.043301	0.0156	0.0099
ENSG00000160299	Artery_Aorta	PCNT	21	47761064	T	G	0.260552	0.0463047	0.0007	0.0055
ENSG00000160299	Brain_Caudate_basal_ganglia	PCNT	21	47715594	T	C	-0.212704	0.0343113	-0.0012	0.0038
ENSG00000160299	Breast_Mammary_Tissue	PCNT	21	47034761	A	G	2.07854	0.265023	-0.0137	0.0181
ENSG00000160299	Brain_Nucleus_accumbens_basal_ganglia	PCNT	21	47843004	C	T	-0.209799	0.0363569	-0.0063	0.0037
ENSG00000160299	Nerve_Tibial	PCNT	21	47747579	A	G	0.275258	0.0487192	0.008	0.0062
ENSG00000160299	Whole_Blood	PCNT	21	47940417	G	T	0.134725	0.0179482	-0.0079	0.0039
ENSG00000160299	Brain_Hypothalamus	PCNT	21	47941916	A	G	-0.252345	0.0397789	-0.0026	0.0038
ENSG00000100731	Artery_Coronary	PCNX1	14	71412207	T	C	0.434745	0.0438907	0.0019	0.0037
ENSG00000100731	Esophagus_Gastroesophageal_Junction	PCNX1	14	71401112	TA	T	0.224872	0.0248829	0.0104	0.0071
ENSG00000100731	Whole_Blood	PCNX1	14	71625143	G	A	0.0754092	0.0135866	-0.0037	0.0037
ENSG00000100731	Whole_Blood	PCNX1	14	71602226	T	C	0.0816487	0.0141712	0.0013	0.0037
ENSG00000100731	Artery_Tibial	PCNX1	14	71441385	G	A	-0.331774	0.0288103	-0.0016	0.0038
ENSG00000100731	Artery_Aorta	PCNX1	14	71368417	CA	C	0.491521	0.029263	0.0066	0.0051
ENSG00000100731	Brain_Cerebellar_Hemisphere	PCNX1	14	71450608	G	A	-0.235251	0.0334154	-0.0016	0.004
ENSG00000100731	Thyroid	PCNX1	14	71367967	A	G	0.371255	0.0408537	0.0032	0.0037
ENSG00000100731	Brain_Hippocampus	PCNX1	14	71385113	A	G	0.399675	0.0544134	0.0021	0.0037
ENSG00000100731	Esophagus_Muscularis	PCNX1	14	71405231	T	C	0.238507	0.0200203	0.0021	0.0037
ENSG00000100731	Prostate	PCNX1	14	71419742	C	T	0.30402	0.028653	0.0025	0.0037
ENSG00000100731	Brain_Spinal_cord_cervical_c-1	PCNX1	14	71588229	G	A	0.410243	0.0563576	0.002	0.0037
ENSG00000100731	Small_Intestine_Terminal_Ileum	PCNX1	14	71375170	T	C	0.440118	0.0482015	0.0032	0.004
ENSG00000100731	Breast_Mammary_Tissue	PCNX1	14	71475305	G	A	-0.37104	0.0334083	0.0003	0.0043
ENSG00000100731	Cells_EBV-transformed_lymphocytes	PCNX1	14	71419742	C	T	0.481019	0.0603839	0.0025	0.0037
ENSG00000100731	Minor_Salivary_Gland	PCNX1	14	71358112	T	A	0.426401	0.0635249	0.0047	0.0047
ENSG00000100731	Brain_Hypothalamus	PCNX1	14	71405231	T	C	0.271407	0.0436993	0.0021	0.0037
ENSG00000100731	Colon_Sigmoid	PCNX1	14	71412207	T	C	0.211963	0.022212	0.0019	0.0037
ENSG00000100731	Brain_Cortex	PCNX1	14	71401112	TA	T	0.40211	0.0349156	0.0104	0.0071
ENSG00000100731	Colon_Transverse	PCNX1	14	71375338	T	C	0.1744	0.0194996	0.0022	0.0037
ENSG00000100731	Adipose_Subcutaneous	PCNX1	14	71441385	G	A	-0.322615	0.0359268	-0.0016	0.0038
ENSG00000100731	Adipose_Subcutaneous	PCNX1	14	71403311	C	T	0.696524	0.12563	0.002	0.0039
ENSG00000100731	Nerve_Tibial	PCNX1	14	71429827	C	G	0.641651	0.0327122	0.0023	0.0037
ENSG00000100731	Pituitary	PCNX1	14	71402290	G	C	0.5149	0.0507461	0.0019	0.0039
ENSG00000100731	Cells_Cultured_fibroblasts	PCNX1	14	71590003	T	C	0.266478	0.0290761	0.0015	0.0038
ENSG00000100731	Ovary	PCNX1	14	71419742	C	T	0.483548	0.0509503	0.0025	0.0037
ENSG00000100731	Vagina	PCNX1	14	71375170	T	C	0.334622	0.0426715	0.0032	0.004
ENSG00000100731	Lung	PCNX1	14	71412207	T	C	0.244624	0.0200397	0.0019	0.0037
ENSG00000100731	Uterus	PCNX1	14	71363316	C	CA	0.464021	0.0664252	0.0069	0.0051
ENSG00000100731	Muscle_Skeletal	PCNX1	14	71374702	A	G	0.115435	0.0195995	0.002	0.0039
ENSG00000100731	Esophagus_Mucosa	PCNX1	14	71401112	TA	T	0.297563	0.0244155	0.0104	0.0071
ENSG00000100731	Pancreas	PCNX1	14	71385113	A	G	0.601158	0.0360835	0.0021	0.0037
ENSG00000100731	Skin_Not_Sun_Exposed_Suprapubic	PCNX1	14	71368417	CA	C	0.450397	0.0247497	0.0066	0.0051
ENSG00000100731	Adipose_Visceral_Omentum	PCNX1	14	71401112	TA	T	0.277961	0.0288749	0.0104	0.0071
ENSG00000100731	Nerve_Tibial	PCNX1	14	71426035	T	A	0.34732	0.0455886	0.0041	0.0047
ENSG00000100731	Spleen	PCNX1	14	71405231	T	C	0.340216	0.0312966	0.0021	0.0037
ENSG00000100731	Heart_Atrial_Appendage	PCNX1	14	71401112	TA	T	0.266713	0.0263456	0.0104	0.0071
ENSG00000100731	Testis	PCNX1	14	71412207	T	C	0.241587	0.0290621	0.0019	0.0037
ENSG00000100731	Stomach	PCNX1	14	71412207	T	C	0.310078	0.0260305	0.0019	0.0037
ENSG00000100731	Adrenal_Gland	PCNX1	14	71395770	T	C	0.206749	0.0354671	0.0023	0.0037
ENSG00000135749	Skin_Sun_Exposed_Lower_leg	PCNX2	1	233431241	A	G	0.402037	0.0393092	0.0042	0.0056
ENSG00000135749	Artery_Aorta	PCNX2	1	233429621	T	C	-0.383897	0.0481793	0.0061	0.005
ENSG00000135749	Adipose_Subcutaneous	PCNX2	1	233436117	A	T	-0.131035	0.0233861	-0.0003	0.004
ENSG00000135749	Adipose_Visceral_Omentum	PCNX2	1	233425548	A	ATGGCAACG	-0.261881	0.0382373	-0.0024	0.0079
ENSG00000135749	Skin_Sun_Exposed_Lower_leg	PCNX2	1	233426511	C	T	-0.156875	0.0280728	-0.0003	0.004
ENSG00000135749	Brain_Cerebellum	PCNX2	1	233409431	G	A	-0.368667	0.059737	-0.0027	0.0055
ENSG00000135749	Adipose_Subcutaneous	PCNX2	1	233427981	C	T	-0.166678	0.0234469	-0.0017	0.0045
ENSG00000135749	Skin_Not_Sun_Exposed_Suprapubic	PCNX2	1	233431241	A	G	0.42494	0.0452785	0.0042	0.0056
ENSG00000135749	Esophagus_Muscularis	PCNX2	1	233429621	T	C	-0.275559	0.033172	0.0061	0.005
ENSG00000135749	Thyroid	PCNX2	1	233425548	A	ATGGCAACG	-0.209395	0.0371358	-0.0024	0.0079
ENSG00000135749	Cells_Cultured_fibroblasts	PCNX2	1	233507378	C	T	-1.00332	0.173966	0.0055	0.0888
ENSG00000135749	Artery_Tibial	PCNX2	1	233429621	T	C	-0.276497	0.0378811	0.0061	0.005
ENSG00000135749	Esophagus_Mucosa	PCNX2	1	233427981	C	T	-0.237166	0.0355004	-0.0017	0.0045
ENSG00000197136	Esophagus_Muscularis	PCNX3	11	65390485	C	A	-0.125373	0.019216	-0.0199	0.0037
ENSG00000197136	Brain_Cerebellum	PCNX3	11	65482827	T	C	0.348661	0.0450911	0.0203	0.0038
ENSG00000197136	Heart_Atrial_Appendage	PCNX3	11	65521126	T	G	0.13342	0.023287	0.0162	0.0038
ENSG00000197136	Testis	PCNX3	11	65378028	T	C	-0.196211	0.0260213	0.0004	0.0039
ENSG00000197136	Adipose_Subcutaneous	PCNX3	11	65390485	C	A	-0.112569	0.0181285	-0.0199	0.0037
ENSG00000197136	Artery_Tibial	PCNX3	11	65389631	G	A	-0.111065	0.0190588	-0.0198	0.0037
ENSG00000197136	Esophagus_Gastroesophageal_Junction	PCNX3	11	65542054	T	G	-0.159586	0.0241155	-0.0148	0.0037
ENSG00000197136	Thyroid	PCNX3	11	65392695	T	C	-0.117868	0.0185672	0.0025	0.004
ENSG00000126773	Esophagus_Muscularis	PCNX4	14	60624289	C	A	0.260235	0.0365945	-0.0053	0.005
ENSG00000126773	Artery_Tibial	PCNX4	14	60634111	A	G	0.306354	0.0329064	-0.0063	0.005
ENSG00000126773	Skin_Not_Sun_Exposed_Suprapubic	PCNX4	14	60542090	C	G	0.29236	0.0367948	0.0058	0.0062
ENSG00000126773	Nerve_Tibial	PCNX4	14	60620420	CATAAATAA	C	0.37558	0.0529752	0.0181	0.0223
ENSG00000126773	Adipose_Subcutaneous	PCNX4	14	60624289	C	A	0.241458	0.0297533	-0.0053	0.005
ENSG00000126773	Skin_Sun_Exposed_Lower_leg	PCNX4	14	60571229	C	T	0.268855	0.0321693	0.0045	0.0054
ENSG00000126773	Lung	PCNX4	14	60638815	A	G	0.225451	0.0330533	-0.006	0.005
ENSG00000126773	Brain_Frontal_Cortex_BA9	PCNX4	14	60438346	T	C	0.389562	0.0662269	0.0021	0.0055
ENSG00000126773	Artery_Aorta	PCNX4	14	60559832	G	T	-0.388828	0.0477522	0.0039	0.0054
ENSG00000126773	Brain_Cerebellum	PCNX4	14	60606088	T	C	1.0536	0.0840608	-0.0046	0.005
ENSG00000126773	Muscle_Skeletal	PCNX4	14	60606816	A	G	0.432004	0.0274514	-0.0052	0.005
ENSG00000126773	Brain_Cerebellar_Hemisphere	PCNX4	14	60605716	T	TAAAAC	0.985646	0.0767527	-0.0024	0.0067
ENSG00000126773	Thyroid	PCNX4	14	60602604	T	TGATA	-0.516805	0.0820103	0.0014	0.0082
ENSG00000126773	Whole_Blood	PCNX4	14	60611393	A	G	0.307274	0.0226454	-0.0045	0.005
ENSG00000163710	Liver	PCOLCE2	3	142600252	G	A	-0.457826	0.0739207	-0.0075	0.0043
ENSG00000163710	Testis	PCOLCE2	3	142631778	A	G	0.59076	0.0559867	-0.0092	0.005
ENSG00000163710	Skin_Not_Sun_Exposed_Suprapubic	PCOLCE2	3	142604476	A	G	0.199598	0.03372	0.0026	0.0038
ENSG00000163710	Adipose_Visceral_Omentum	PCOLCE2	3	142622232	CAT	C	0.147867	0.0236262	-0.0001	0.0054
ENSG00000163710	Cells_Cultured_fibroblasts	PCOLCE2	3	142633580	A	T	0.203539	0.0301815	0.0004	0.0041
ENSG00000163710	Heart_Left_Ventricle	PCOLCE2	3	142537071	G	C	-0.407322	0.0507541	0.0144	0.0045
ENSG00000163710	Adipose_Subcutaneous	PCOLCE2	3	142630983	G	C	0.139126	0.022535	-0.0005	0.0038
ENSG00000163710	Heart_Left_Ventricle	PCOLCE2	3	142607822	CGCTCACACTGGCAGCAGCGCTG	C	0.365117	0.0455158	0.017	0.0148
ENSG00000163710	Artery_Aorta	PCOLCE2	3	142631909	G	A	0.386967	0.058381	-0.0008	0.0039
ENSG00000163710	Skin_Sun_Exposed_Lower_leg	PCOLCE2	3	142604476	A	G	0.162601	0.0238308	0.0026	0.0038
ENSG00000205861	Skin_Sun_Exposed_Lower_leg	PCOTH	13	24464820	G	A	-0.672623	0.0536284	-0.0054	0.0123
ENSG00000205861	Minor_Salivary_Gland	PCOTH	13	24472982	T	C	-0.585929	0.0824984	-0.004	0.0053
ENSG00000205861	Skin_Not_Sun_Exposed_Suprapubic	PCOTH	13	24461345	A	T	-0.813084	0.0567933	-0.0039	0.0053
ENSG00000205861	Heart_Atrial_Appendage	PCOTH	13	24443988	C	T	-0.60413	0.0905365	-0.0039	0.0053
ENSG00000205861	Heart_Left_Ventricle	PCOTH	13	24461345	A	T	-0.516205	0.0902797	-0.0039	0.0053
ENSG00000205861	Pituitary	PCOTH	13	24436475	T	C	-0.947054	0.126419	-0.0045	0.0054
ENSG00000205861	Testis	PCOTH	13	24462999	G	A	0.215081	0.0335313	-0.0052	0.0043
ENSG00000205861	Testis	PCOTH	13	24463867	C	T	-0.814845	0.0489057	-0.0033	0.0053
ENSG00000205861	Esophagus_Mucosa	PCOTH	13	24461345	A	T	-0.812438	0.0689226	-0.0039	0.0053
ENSG00000174788	Testis	PCP2	19	7697956	C	T	-0.195219	0.0263241	0.0029	0.0038
ENSG00000174788	Skin_Sun_Exposed_Lower_leg	PCP2	19	7699532	G	A	-0.461644	0.0302634	0.0035	0.0038
ENSG00000174788	Lung	PCP2	19	7697779	C	T	-0.419205	0.0357653	0.0033	0.0038
ENSG00000174788	Breast_Mammary_Tissue	PCP2	19	7697956	C	T	-0.213836	0.0260996	0.0029	0.0038
ENSG00000174788	Heart_Left_Ventricle	PCP2	19	7697779	C	T	-0.595932	0.0476762	0.0033	0.0038
ENSG00000174788	Prostate	PCP2	19	7698226	CTAAT	C	-0.343641	0.0445448	0.0059	0.0056
ENSG00000174788	Pituitary	PCP2	19	7697956	C	T	-0.41632	0.0603603	0.0029	0.0038
ENSG00000174788	Pancreas	PCP2	19	7696956	C	A	-0.588385	0.0467563	0.0044	0.0038
ENSG00000174788	Stomach	PCP2	19	7697956	C	T	-0.307785	0.0341065	0.0029	0.0038
ENSG00000174788	Esophagus_Mucosa	PCP2	19	7696956	C	A	-0.709676	0.0689544	0.0044	0.0038
ENSG00000174788	Skin_Sun_Exposed_Lower_leg	PCP2	19	7727225	A	G	0.659291	0.117444	0.0177	0.0153
ENSG00000174788	Adrenal_Gland	PCP2	19	7712425	C	G	-0.603788	0.0641235	0.0008	0.0039
ENSG00000174788	Colon_Transverse	PCP2	19	7699532	G	A	-0.270804	0.0412125	0.0035	0.0038
ENSG00000174788	Spleen	PCP2	19	7694393	A	G	-0.540515	0.0560597	0.005	0.0038
ENSG00000174788	Thyroid	PCP2	19	7698760	G	A	-0.454743	0.0252329	0.0031	0.0038
ENSG00000174788	Minor_Salivary_Gland	PCP2	19	7698760	G	A	-0.411971	0.0547959	0.0031	0.0038
ENSG00000183036	Artery_Tibial	PCP4	21	41425261	A	G	0.329504	0.0382062	0.0011	0.0051
ENSG00000183036	Nerve_Tibial	PCP4	21	41383412	C	T	-1.05527	0.048906	0.0037	0.004
ENSG00000183036	Esophagus_Muscularis	PCP4	21	41425192	C	T	-0.515725	0.0732756	0.0072	0.0092
ENSG00000183036	Nerve_Tibial	PCP4	21	41379783	T	C	-0.464354	0.059617	-0.0007	0.0047
ENSG00000183036	Artery_Tibial	PCP4	21	41172472	G	A	0.528064	0.0282243	-0.0017	0.0037
ENSG00000183036	Brain_Cortex	PCP4	21	41258505	A	G	-0.45401	0.064952	0.0053	0.0049
ENSG00000183036	Heart_Atrial_Appendage	PCP4	21	41219768	G	A	0.222884	0.0387995	0.0007	0.0038
ENSG00000183036	Nerve_Tibial	PCP4	21	41252631	T	C	0.523298	0.035829	-0.0022	0.0038
ENSG00000183036	Spleen	PCP4	21	41165462	A	C	-0.436307	0.0765658	-0.0007	0.004
ENSG00000248485	Colon_Sigmoid	PCP4L1	1	161228274	C	A	0.27827	0.0431043	-0.003	0.0039
ENSG00000248485	Skin_Sun_Exposed_Lower_leg	PCP4L1	1	161251371	A	G	0.253016	0.0348392	0.0031	0.0042
ENSG00000248485	Cells_Cultured_fibroblasts	PCP4L1	1	161274448	C	G	0.385387	0.0629632	0.008	0.0057
ENSG00000248485	Thyroid	PCP4L1	1	161261041	T	C	0.359025	0.0623951	0.0063	0.0053
ENSG00000248485	Nerve_Tibial	PCP4L1	1	161259741	C	T	0.295969	0.0454021	0.0093	0.0056
ENSG00000248485	Colon_Sigmoid	PCP4L1	1	161258194	G	A	0.468205	0.0609386	-0.0021	0.0053
ENSG00000248485	Esophagus_Gastroesophageal_Junction	PCP4L1	1	161224743	T	G	0.288121	0.0492346	-0.0031	0.0038
ENSG00000248485	Artery_Tibial	PCP4L1	1	161236456	G	A	0.239124	0.0415168	-0.0019	0.0039
ENSG00000175426	Artery_Aorta	PCSK1	5	95727175	G	A	-0.244519	0.0405067	0.0105	0.004
ENSG00000175426	Cells_Cultured_fibroblasts	PCSK1	5	95770727	C	A	-0.255095	0.0410294	-0.001	0.005
ENSG00000175426	Adipose_Subcutaneous	PCSK1	5	95694609	G	C	-0.210591	0.0322542	0.0112	0.004
ENSG00000175426	Artery_Tibial	PCSK1	5	95770095	G	C	-0.291129	0.036121	-0.0095	0.0062
ENSG00000175426	Heart_Atrial_Appendage	PCSK1	5	95716722	G	A	-0.329083	0.0458309	0.0113	0.004
ENSG00000175426	Nerve_Tibial	PCSK1	5	95770095	G	C	-0.309285	0.038967	-0.0095	0.0062
ENSG00000175426	Artery_Tibial	PCSK1	5	95565246	A	G	-0.89782	0.152184	-0.0018	0.0842
ENSG00000125851	Breast_Mammary_Tissue	PCSK2	20	17136146	T	C	-0.334406	0.0415036	0.0053	0.0043
ENSG00000125851	Artery_Aorta	PCSK2	20	17148389	T	C	-0.410723	0.0634199	0.0059	0.0043
ENSG00000125851	Stomach	PCSK2	20	17136146	T	C	-0.419584	0.0380704	0.0053	0.0043
ENSG00000125851	Small_Intestine_Terminal_Ileum	PCSK2	20	17140621	T	C	-0.389925	0.059034	0.0052	0.0043
ENSG00000125851	Skin_Sun_Exposed_Lower_leg	PCSK2	20	17086061	T	C	-0.304159	0.044252	-0.0003	0.0054
ENSG00000125851	Thyroid	PCSK2	20	17140621	T	C	0.155665	0.0249224	0.0052	0.0043
ENSG00000125851	Colon_Transverse	PCSK2	20	17136146	T	C	-0.395779	0.0318128	0.0053	0.0043
ENSG00000125851	Heart_Atrial_Appendage	PCSK2	20	17136146	T	C	-0.56319	0.0323999	0.0053	0.0043
ENSG00000125851	Artery_Coronary	PCSK2	20	17136146	T	C	-0.542537	0.0534298	0.0053	0.0043
ENSG00000125851	Esophagus_Muscularis	PCSK2	20	17129341	A	G	-0.569276	0.0255224	0.005	0.0043
ENSG00000125851	Esophagus_Gastroesophageal_Junction	PCSK2	20	17136146	T	C	-0.54067	0.0297237	0.0053	0.0043
ENSG00000125851	Thyroid	PCSK2	20	17024107	A	G	0.351565	0.0266657	-0.0009	0.0043
ENSG00000125851	Adipose_Visceral_Omentum	PCSK2	20	17136146	T	C	-0.424869	0.0461545	0.0053	0.0043
ENSG00000125851	Cells_Cultured_fibroblasts	PCSK2	20	17323684	T	C	0.788456	0.049906	0.0088	0.0044
ENSG00000125851	Esophagus_Mucosa	PCSK2	20	17136146	T	C	-0.528464	0.0391715	0.0053	0.0043
ENSG00000125851	Adipose_Subcutaneous	PCSK2	20	17147299	T	G	-0.394079	0.0335138	0.0056	0.0043
ENSG00000125851	Skin_Not_Sun_Exposed_Suprapubic	PCSK2	20	17089786	G	C	-0.546129	0.0532534	-0.0003	0.0054
ENSG00000125851	Artery_Tibial	PCSK2	20	17136146	T	C	-0.421673	0.0377887	0.0053	0.0043
ENSG00000125851	Prostate	PCSK2	20	17129341	A	G	-0.465167	0.0618387	0.005	0.0043
ENSG00000125851	Minor_Salivary_Gland	PCSK2	20	17136146	T	C	-0.515647	0.0836574	0.0053	0.0043
ENSG00000125851	Colon_Sigmoid	PCSK2	20	17136146	T	C	-0.587746	0.0392812	0.0053	0.0043
ENSG00000125851	Nerve_Tibial	PCSK2	20	17136146	T	C	-0.927688	0.0255479	0.0053	0.0043
ENSG00000115257	Artery_Aorta	PCSK4	19	1505874	C	T	0.251113	0.0404679	-0.0013	0.0039
ENSG00000115257	Skin_Not_Sun_Exposed_Suprapubic	PCSK4	19	1490961	C	T	-0.468416	0.0656909	-0.0009	0.0043
ENSG00000115257	Skin_Not_Sun_Exposed_Suprapubic	PCSK4	19	1490420	C	A	0.971302	0.0658655	0.0002	0.0043
ENSG00000115257	Heart_Atrial_Appendage	PCSK4	19	1490377	G	T	-0.24635	0.040885	-0.0071	0.006
ENSG00000115257	Whole_Blood	PCSK4	19	1491171	G	T	0.233342	0.0282461	0.0007	0.0043
ENSG00000115257	Small_Intestine_Terminal_Ileum	PCSK4	19	1490888	C	T	0.32556	0.0557093	-0.003	0.0042
ENSG00000115257	Adipose_Subcutaneous	PCSK4	19	1491171	G	T	0.267645	0.0340683	0.0007	0.0043
ENSG00000115257	Muscle_Skeletal	PCSK4	19	1490377	G	T	-0.183345	0.0318011	-0.0071	0.006
ENSG00000115257	Testis	PCSK4	19	1480825	A	G	0.146593	0.0236728	-0.0016	0.004
ENSG00000115257	Heart_Left_Ventricle	PCSK4	19	1490377	G	T	-0.306496	0.048365	-0.0071	0.006
ENSG00000115257	Skin_Sun_Exposed_Lower_leg	PCSK4	19	1490961	C	T	-0.404633	0.0541129	-0.0009	0.0043
ENSG00000115257	Cells_Cultured_fibroblasts	PCSK4	19	1490285	A	G	0.384447	0.0444001	0.0019	0.0112
ENSG00000115257	Colon_Transverse	PCSK4	19	1489770	G	T	0.193222	0.0327368	0.0002	0.0044
ENSG00000115257	Brain_Cerebellum	PCSK4	19	1490377	G	T	-0.584833	0.0539161	-0.0071	0.006
ENSG00000115257	Thyroid	PCSK4	19	1490377	G	T	-0.251659	0.0193227	-0.0071	0.006
ENSG00000115257	Brain_Cerebellar_Hemisphere	PCSK4	19	1490377	G	T	-0.450523	0.0571784	-0.0071	0.006
ENSG00000115257	Testis	PCSK4	19	1490961	C	T	0.187287	0.0237568	-0.0009	0.0043
ENSG00000115257	Thyroid	PCSK4	19	1485479	A	G	-0.334295	0.0233809	-0.006	0.0056
ENSG00000115257	Skin_Sun_Exposed_Lower_leg	PCSK4	19	1490703	A	G	0.753906	0.0533819	0.0006	0.0043
ENSG00000115257	Esophagus_Mucosa	PCSK4	19	1491171	G	T	0.380817	0.0298768	0.0007	0.0043
ENSG00000115257	Pituitary	PCSK4	19	1490377	G	T	-0.391536	0.0419734	-0.0071	0.006
ENSG00000115257	Ovary	PCSK4	19	1496153	T	C	-0.412929	0.0657929	-0.0007	0.0043
ENSG00000099139	Whole_Blood	PCSK5	9	78502734	C	T	-0.202945	0.0345492	0.0011	0.0045
ENSG00000099139	Pancreas	PCSK5	9	78528765	G	A	-0.499697	0.0600657	0.0109	0.004
ENSG00000099139	Cells_Cultured_fibroblasts	PCSK5	9	78607659	G	T	-0.354798	0.0286916	0.0006	0.0043
ENSG00000140479	Pancreas	PCSK6	15	102040401	T	C	-0.523155	0.0700132	0.0013	0.0045
ENSG00000140479	Artery_Aorta	PCSK6	15	101991311	G	A	0.301635	0.0493969	-0.0027	0.004
ENSG00000140479	Cells_Cultured_fibroblasts	PCSK6	15	101837708	TCTTTTATATTATAAATAGTG	T	-0.306467	0.0477408	0.0115	0.0154
ENSG00000140479	Artery_Tibial	PCSK6	15	101838825	T	C	-0.225876	0.0388172	0.0059	0.0039
ENSG00000140479	Nerve_Tibial	PCSK6	15	101869604	A	G	0.210246	0.0370169	0.0019	0.0049
ENSG00000140479	Adipose_Visceral_Omentum	PCSK6	15	101990581	A	G	0.293471	0.0450495	0.0056	0.0038
ENSG00000140479	Heart_Atrial_Appendage	PCSK6	15	101996444	G	GT	0.371709	0.0466163	0.0042	0.0065
ENSG00000140479	Heart_Left_Ventricle	PCSK6	15	101991311	G	A	0.267943	0.046763	-0.0027	0.004
ENSG00000160613	Esophagus_Mucosa	PCSK7	11	117090558	T	C	0.149084	0.0240822	0.0108	0.0038
ENSG00000160613	Thyroid	PCSK7	11	117094591	G	A	0.281759	0.0460163	-0.0308	0.0079
ENSG00000160613	Whole_Blood	PCSK7	11	117094413	C	T	-0.17834	0.0240795	-0.0041	0.0055
ENSG00000160613	Skin_Sun_Exposed_Lower_leg	PCSK7	11	117071449	T	C	-0.251663	0.0318182	-0.0014	0.0053
ENSG00000160613	Lung	PCSK7	11	117090558	T	C	0.18	0.0223975	0.0108	0.0038
ENSG00000160613	Cells_Cultured_fibroblasts	PCSK7	11	117002403	G	A	-0.176809	0.0264314	0.0026	0.0045
ENSG00000160613	Skin_Not_Sun_Exposed_Suprapubic	PCSK7	11	117081763	G	C	0.231433	0.0300678	-0.0046	0.0043
ENSG00000160613	Brain_Hypothalamus	PCSK7	11	117042580	C	G	-0.33625	0.052588	-0.0031	0.0038
ENSG00000160613	Pancreas	PCSK7	11	117088994	G	A	0.366858	0.052189	0.0086	0.0045
ENSG00000169174	Nerve_Tibial	PCSK9	1	55490861	C	T	-0.828754	0.0415448	-0.0422	0.0052
ENSG00000169174	Whole_Blood	PCSK9	1	55521109	A	G	0.191608	0.0233977	0.0329	0.0039
ENSG00000169174	Whole_Blood	PCSK9	1	55487346	G	C	-0.182262	0.0265055	-0.0478	0.0044
ENSG00000169174	Adipose_Visceral_Omentum	PCSK9	1	55512882	C	G	0.360004	0.0610171	-0.0229	0.0048
ENSG00000169174	Brain_Cerebellum	PCSK9	1	55505668	T	C	-0.768526	0.113784	-0.0204	0.0055
ENSG00000169174	Brain_Cerebellar_Hemisphere	PCSK9	1	55505668	T	C	-1.24384	0.129842	-0.0204	0.0055
ENSG00000169174	Adipose_Visceral_Omentum	PCSK9	1	55492190	T	C	-0.590113	0.0489411	-0.0279	0.0048
ENSG00000169174	Lung	PCSK9	1	55489542	T	C	-0.310266	0.0300202	-0.049	0.0044
ENSG00000169174	Testis	PCSK9	1	55522141	G	A	0.497705	0.0526518	0.0277	0.004
ENSG00000141179	Whole_Blood	PCTP	17	53845182	C	A	0.215049	0.0246813	-0.0045	0.0048
ENSG00000141179	Nerve_Tibial	PCTP	17	53832056	G	A	0.409854	0.0450666	-0.0001	0.0113
ENSG00000141179	Cells_Cultured_fibroblasts	PCTP	17	53855067	TA	T	-0.260584	0.0441959	0.0055	0.0068
ENSG00000116005	Artery_Aorta	PCYOX1	2	70440506	A	C	0.17361	0.0298374	0.0087	0.0041
ENSG00000116005	Esophagus_Muscularis	PCYOX1	2	70512679	G	C	-0.182528	0.0198915	-0.0081	0.0039
ENSG00000116005	Heart_Atrial_Appendage	PCYOX1	2	70440506	A	C	0.182722	0.025811	0.0087	0.0041
ENSG00000116005	Colon_Sigmoid	PCYOX1	2	70509158	T	C	-0.15805	0.0269288	-0.008	0.0039
ENSG00000116005	Esophagus_Mucosa	PCYOX1	2	70479950	T	A	-0.207446	0.0343276	0.0186	0.0072
ENSG00000116005	Esophagus_Gastroesophageal_Junction	PCYOX1	2	70446785	C	A	0.169424	0.0283104	0.0081	0.004
ENSG00000116005	Artery_Tibial	PCYOX1	2	70502930	G	A	-0.206291	0.019312	-0.0079	0.0039
ENSG00000116005	Nerve_Tibial	PCYOX1	2	70444436	T	G	-0.189973	0.0315711	0.0191	0.0073
ENSG00000145882	Adipose_Visceral_Omentum	PCYOX1L	5	148775729	T	C	0.218375	0.0278623	-0.0074	0.0041
ENSG00000145882	Whole_Blood	PCYOX1L	5	148768047	G	A	-0.298666	0.037048	0.0052	0.005
ENSG00000145882	Thyroid	PCYOX1L	5	148737290	T	C	0.417428	0.028449	-0.0093	0.004
ENSG00000145882	Whole_Blood	PCYOX1L	5	148740302	G	A	0.545786	0.0264644	-0.0031	0.0037
ENSG00000145882	Adrenal_Gland	PCYOX1L	5	148755839	T	C	-0.543663	0.0711999	0.0034	0.005
ENSG00000145882	Pancreas	PCYOX1L	5	148764914	G	A	-0.374	0.0580468	-0.0047	0.0039
ENSG00000145882	Prostate	PCYOX1L	5	148734619	C	T	-0.315785	0.0521378	0.0032	0.005
ENSG00000145882	Artery_Tibial	PCYOX1L	5	148758695	C	A	-0.250834	0.0388835	0.0038	0.0051
ENSG00000145882	Thyroid	PCYOX1L	5	148768047	G	A	-0.157572	0.0277215	0.0052	0.005
ENSG00000145882	Heart_Atrial_Appendage	PCYOX1L	5	148775729	T	C	0.300552	0.0391456	-0.0074	0.0041
ENSG00000145882	Heart_Left_Ventricle	PCYOX1L	5	148775670	G	A	0.186744	0.0324286	-0.0073	0.0041
ENSG00000145882	Lung	PCYOX1L	5	148726146	G	A	0.376195	0.0293429	-0.0057	0.0039
ENSG00000145882	Esophagus_Gastroesophageal_Junction	PCYOX1L	5	148734619	C	T	-0.321827	0.0462557	0.0032	0.005
ENSG00000145882	Nerve_Tibial	PCYOX1L	5	148748728	A	G	-0.192587	0.0322496	-0.0051	0.0037
ENSG00000145882	Pituitary	PCYOX1L	5	148712150	A	G	0.295459	0.0471986	-0.0113	0.004
ENSG00000145882	Brain_Caudate_basal_ganglia	PCYOX1L	5	148722407	A	G	0.24718	0.0344405	-0.0104	0.0039
ENSG00000145882	Artery_Aorta	PCYOX1L	5	148726146	G	A	0.543665	0.0547349	-0.0057	0.0039
ENSG00000145882	Skin_Sun_Exposed_Lower_leg	PCYOX1L	5	148775483	G	A	0.184044	0.0317363	-0.004	0.0038
ENSG00000145882	Esophagus_Mucosa	PCYOX1L	5	148774504	G	A	0.347157	0.031528	-0.004	0.0038
ENSG00000145882	Nerve_Tibial	PCYOX1L	5	148764710	C	A	0.215864	0.0306939	-0.0027	0.0038
ENSG00000145882	Cells_Cultured_fibroblasts	PCYOX1L	5	148726146	G	A	0.51416	0.0297715	-0.0057	0.0039
ENSG00000145882	Artery_Tibial	PCYOX1L	5	148742693	G	A	0.203737	0.0286275	-0.0034	0.0037
ENSG00000145882	Adipose_Subcutaneous	PCYOX1L	5	148737290	T	C	0.324935	0.0267277	-0.0093	0.004
ENSG00000145882	Cells_EBV-transformed_lymphocytes	PCYOX1L	5	148775670	G	A	0.520402	0.0886698	-0.0073	0.0041
ENSG00000145882	Esophagus_Muscularis	PCYOX1L	5	148725225	GC	G	0.189708	0.0322462	-0.0124	0.0058
ENSG00000145882	Stomach	PCYOX1L	5	148726146	G	A	0.317198	0.0470848	-0.0057	0.0039
ENSG00000145882	Breast_Mammary_Tissue	PCYOX1L	5	148734465	T	C	0.312055	0.0332182	-0.0099	0.0042
ENSG00000145882	Small_Intestine_Terminal_Ileum	PCYOX1L	5	148725225	GC	G	0.404272	0.0521992	-0.0124	0.0058
ENSG00000145882	Spleen	PCYOX1L	5	148734465	T	C	0.511404	0.0494698	-0.0099	0.0042
ENSG00000145882	Colon_Sigmoid	PCYOX1L	5	148748728	A	G	-0.307321	0.0433211	-0.0051	0.0037
ENSG00000145882	Stomach	PCYOX1L	5	148771413	A	G	-0.351408	0.056792	0.0046	0.0051
ENSG00000145882	Skin_Not_Sun_Exposed_Suprapubic	PCYOX1L	5	148775729	T	C	0.284976	0.0301412	-0.0074	0.0041
ENSG00000145882	Colon_Transverse	PCYOX1L	5	148775729	T	C	0.300221	0.0320813	-0.0074	0.0041
ENSG00000145882	Artery_Coronary	PCYOX1L	5	148726146	G	A	0.505513	0.0609557	-0.0057	0.0039
ENSG00000145882	Esophagus_Muscularis	PCYOX1L	5	148764914	G	A	-0.287752	0.0364899	-0.0047	0.0039
ENSG00000161217	Breast_Mammary_Tissue	PCYT1A	3	195985420	A	T	0.584277	0.0988114	-0.0521	0.1556
ENSG00000161217	Brain_Cerebellar_Hemisphere	PCYT1A	3	195961123	T	C	0.480858	0.0804611	-0.0009	0.0045
ENSG00000161217	Thyroid	PCYT1A	3	196048187	C	A	-0.129604	0.022239	0.0009	0.0037
ENSG00000161217	Thyroid	PCYT1A	3	196046416	T	C	0.196118	0.0261768	-0.0014	0.0039
ENSG00000161217	Brain_Hypothalamus	PCYT1A	3	196045846	G	A	0.350615	0.059688	-0.0006	0.004
ENSG00000161217	Brain_Cerebellum	PCYT1A	3	195975284	G	C	-0.528546	0.0666555	0.0034	0.0042
ENSG00000161217	Brain_Cortex	PCYT1A	3	195964687	T	C	0.290112	0.0490441	0.0007	0.0038
ENSG00000161217	Cells_EBV-transformed_lymphocytes	PCYT1A	3	195963910	T	C	0.503198	0.0757581	0.0022	0.0043
ENSG00000161217	Brain_Nucleus_accumbens_basal_ganglia	PCYT1A	3	195964687	T	C	0.36506	0.0499598	0.0007	0.0038
ENSG00000161217	Brain_Putamen_basal_ganglia	PCYT1A	3	195961927	A	G	1.02798	0.149147	-0.0796	0.1017
ENSG00000161217	Brain_Frontal_Cortex_BA9	PCYT1A	3	195964298	G	A	0.390538	0.0626237	0.0005	0.0044
ENSG00000161217	Skin_Sun_Exposed_Lower_leg	PCYT1A	3	196006074	G	A	0.376269	0.0199139	0.0041	0.0038
ENSG00000161217	Brain_Caudate_basal_ganglia	PCYT1A	3	195963973	CAG	C	0.376875	0.0653721	-0.0005	0.0097
ENSG00000161217	Adrenal_Gland	PCYT1A	3	196014073	C	T	0.313008	0.047512	0.0032	0.0037
ENSG00000161217	Esophagus_Mucosa	PCYT1A	3	196002067	C	A	0.246609	0.0219845	0.0053	0.0039
ENSG00000161217	Nerve_Tibial	PCYT1A	3	196013318	G	A	-0.146381	0.0218542	0.0046	0.0041
ENSG00000161217	Skin_Not_Sun_Exposed_Suprapubic	PCYT1A	3	196006501	A	G	0.377433	0.0215996	0.0037	0.0038
ENSG00000106244	Whole_Blood	PDAP1	7	98985396	G	A	-0.143619	0.0259517	-0.0116	0.0059
ENSG00000116703	Artery_Tibial	PDC	1	186387216	C	A	0.449393	0.0775076	-0.0017	0.0063
ENSG00000116703	Nerve_Tibial	PDC	1	186407267	A	AAGG	0.584575	0.0746871	0.0058	0.0079
ENSG00000116703	Thyroid	PDC	1	186524438	T	G	0.492386	0.0719297	-0.0017	0.0055
ENSG00000116703	Skin_Not_Sun_Exposed_Suprapubic	PDC	1	186606908	C	T	0.493508	0.0724871	-0.0062	0.0064
ENSG00000116703	Skin_Sun_Exposed_Lower_leg	PDC	1	186499344	A	T	0.481534	0.0707404	-0.0013	0.0054
ENSG00000188389	Artery_Aorta	PDCD1	2	242861879	A	G	0.583304	0.0941477	-0.0026	0.0096
ENSG00000188389	Skin_Sun_Exposed_Lower_leg	PDCD1	2	242803223	A	G	-0.345122	0.0604016	0.0042	0.0064
ENSG00000188389	Lung	PDCD1	2	242758179	T	C	0.410075	0.0531836	-0.0001	0.0059
ENSG00000188389	Whole_Blood	PDCD1	2	242795847	C	G	-0.146957	0.0263363	0.0015	0.0044
ENSG00000188389	Nerve_Tibial	PDCD1	2	242749596	T	C	0.290226	0.0471207	-0.0032	0.0041
ENSG00000188389	Heart_Left_Ventricle	PDCD1	2	242766959	C	T	0.381791	0.0556469	-0.001	0.0041
ENSG00000188389	Breast_Mammary_Tissue	PDCD1	2	242758179	T	C	0.776283	0.075483	-0.0001	0.0059
ENSG00000188389	Adipose_Visceral_Omentum	PDCD1	2	242758179	T	C	0.369025	0.0591347	-0.0001	0.0059
ENSG00000188389	Minor_Salivary_Gland	PDCD1	2	242842196	G	C	-0.428602	0.0725808	0	0.0039
ENSG00000188389	Breast_Mammary_Tissue	PDCD1	2	242758894	C	T	0.371949	0.0560659	0.0011	0.0041
ENSG00000188389	Adipose_Subcutaneous	PDCD1	2	242755965	T	C	0.646129	0.052233	-0.0007	0.006
ENSG00000188389	Skin_Sun_Exposed_Lower_leg	PDCD1	2	242758179	T	C	0.386323	0.0511841	-0.0001	0.0059
ENSG00000114209	Adipose_Subcutaneous	PDCD10	3	167469955	G	A	0.177619	0.0288724	0.014	0.0044
ENSG00000114209	Skin_Not_Sun_Exposed_Suprapubic	PDCD10	3	167388920	A	G	0.168488	0.0227597	0.0012	0.0043
ENSG00000148843	Nerve_Tibial	PDCD11	10	105154089	G	A	-0.255383	0.0254307	-0.0155	0.0039
ENSG00000148843	Thyroid	PDCD11	10	105022934	C	T	-0.173673	0.0249002	-0.0169	0.004
ENSG00000148843	Brain_Caudate_basal_ganglia	PDCD11	10	105217373	C	G	1.41206	0.227727	0.0237	0.0159
ENSG00000148843	Brain_Cortex	PDCD11	10	105068897	T	G	1.35442	0.173285	-0.0079	0.0202
ENSG00000148843	Artery_Aorta	PDCD11	10	105007545	G	A	1.26924	0.107081	-0.0038	0.0208
ENSG00000148843	Skin_Not_Sun_Exposed_Suprapubic	PDCD11	10	105007545	G	A	1.048	0.0952023	-0.0038	0.0208
ENSG00000148843	Adipose_Subcutaneous	PDCD11	10	105175131	C	T	-0.155867	0.022618	-0.0152	0.0039
ENSG00000148843	Brain_Cerebellar_Hemisphere	PDCD11	10	105007545	G	A	1.62511	0.188953	-0.0038	0.0208
ENSG00000148843	Adipose_Visceral_Omentum	PDCD11	10	105046007	A	G	-0.15353	0.0228257	-0.0172	0.0041
ENSG00000148843	Esophagus_Muscularis	PDCD11	10	105007545	G	A	1.19735	0.128417	-0.0038	0.0208
ENSG00000148843	Adrenal_Gland	PDCD11	10	105007545	G	A	1.1792	0.187611	-0.0038	0.0208
ENSG00000148843	Nerve_Tibial	PDCD11	10	105118496	A	T	-0.602849	0.07811	-0.0144	0.0459
ENSG00000148843	Colon_Sigmoid	PDCD11	10	105007545	G	A	1.57448	0.152651	-0.0038	0.0208
ENSG00000148843	Brain_Cerebellum	PDCD11	10	104995495	G	A	0.328538	0.0518022	0.0163	0.0041
ENSG00000148843	Lung	PDCD11	10	105007545	G	A	0.856026	0.0789724	-0.0038	0.0208
ENSG00000148843	Testis	PDCD11	10	105007545	G	A	1.04512	0.159992	-0.0038	0.0208
ENSG00000148843	Prostate	PDCD11	10	105007545	G	A	1.26258	0.199351	-0.0038	0.0208
ENSG00000148843	Nerve_Tibial	PDCD11	10	105007545	G	A	1.12005	0.0996626	-0.0038	0.0208
ENSG00000148843	Thyroid	PDCD11	10	105007545	G	A	1.07928	0.108279	-0.0038	0.0208
ENSG00000148843	Esophagus_Mucosa	PDCD11	10	105068897	T	G	0.781817	0.0865955	-0.0079	0.0202
ENSG00000148843	Esophagus_Muscularis	PDCD11	10	105118496	A	T	-0.694295	0.107343	-0.0144	0.0459
ENSG00000148843	Breast_Mammary_Tissue	PDCD11	10	105067037	C	T	-0.150763	0.0222939	-0.0146	0.0037
ENSG00000197646	Testis	PDCD1LG2	9	5500129	G	C	0.370852	0.0522509	-0.006	0.0043
ENSG00000197646	Adipose_Subcutaneous	PDCD1LG2	9	5510644	G	A	0.563212	0.0364719	-0.0001	0.0041
ENSG00000197646	Adrenal_Gland	PDCD1LG2	9	5516197	G	A	0.594088	0.0690063	-0.0013	0.0038
ENSG00000197646	Heart_Left_Ventricle	PDCD1LG2	9	5500129	G	C	0.440527	0.0612101	-0.006	0.0043
ENSG00000197646	Brain_Cerebellum	PDCD1LG2	9	5498516	T	G	0.562543	0.0874247	-0.0045	0.0051
ENSG00000197646	Brain_Substantia_nigra	PDCD1LG2	9	5509678	A	G	0.545328	0.0909339	-0.0005	0.0043
ENSG00000197646	Artery_Aorta	PDCD1LG2	9	5510644	G	A	0.621444	0.0608095	-0.0001	0.0041
ENSG00000197646	Adipose_Visceral_Omentum	PDCD1LG2	9	5500129	G	C	0.362738	0.0555347	-0.006	0.0043
ENSG00000197646	Adipose_Visceral_Omentum	PDCD1LG2	9	5510644	G	A	0.356269	0.0503331	-0.0001	0.0041
ENSG00000197646	Esophagus_Muscularis	PDCD1LG2	9	5503860	C	T	0.244808	0.0382739	-0.0039	0.0041
ENSG00000197646	Thyroid	PDCD1LG2	9	5510644	G	A	0.309992	0.0491633	-0.0001	0.0041
ENSG00000197646	Lung	PDCD1LG2	9	5510644	G	A	0.502753	0.0407146	-0.0001	0.0041
ENSG00000197646	Esophagus_Muscularis	PDCD1LG2	9	5500129	G	C	0.341858	0.0531103	-0.006	0.0043
ENSG00000197646	Artery_Coronary	PDCD1LG2	9	5491593	C	A	0.544354	0.0700494	-0.0055	0.0046
ENSG00000197646	Thyroid	PDCD1LG2	9	5500129	G	C	0.359043	0.0518151	-0.006	0.0043
ENSG00000197646	Brain_Caudate_basal_ganglia	PDCD1LG2	9	5510644	G	A	0.461623	0.0740357	-0.0001	0.0041
ENSG00000197646	Nerve_Tibial	PDCD1LG2	9	5487675	C	G	0.338918	0.0513893	-0.0062	0.0043
ENSG00000197646	Esophagus_Muscularis	PDCD1LG2	9	5510644	G	A	0.361785	0.0496309	-0.0001	0.0041
ENSG00000197646	Pancreas	PDCD1LG2	9	5510644	G	A	0.581577	0.0727594	-0.0001	0.0041
ENSG00000197646	Adipose_Subcutaneous	PDCD1LG2	9	5493999	C	T	-0.302266	0.0460368	0.0049	0.0054
ENSG00000197646	Prostate	PDCD1LG2	9	5515990	C	G	0.319155	0.0466237	-0.0014	0.0038
ENSG00000197646	Spleen	PDCD1LG2	9	5510644	G	A	0.378314	0.0570314	-0.0001	0.0041
ENSG00000197646	Esophagus_Gastroesophageal_Junction	PDCD1LG2	9	5488594	T	A	0.35545	0.0614304	-0.0041	0.004
ENSG00000197646	Uterus	PDCD1LG2	9	5510837	TG	T	0.516089	0.0865593	-0.0079	0.0064
ENSG00000197646	Cells_Cultured_fibroblasts	PDCD1LG2	9	5510644	G	A	0.231365	0.0195431	-0.0001	0.0041
ENSG00000197646	Artery_Tibial	PDCD1LG2	9	5512459	C	T	0.240639	0.0433113	-0.0089	0.0057
ENSG00000197646	Brain_Hypothalamus	PDCD1LG2	9	5510644	G	A	0.581057	0.0957361	-0.0001	0.0041
ENSG00000197646	Esophagus_Gastroesophageal_Junction	PDCD1LG2	9	5510644	G	A	0.397287	0.0569653	-0.0001	0.0041
ENSG00000197646	Colon_Sigmoid	PDCD1LG2	9	5491593	C	A	0.468626	0.0576822	-0.0055	0.0046
ENSG00000197646	Skin_Sun_Exposed_Lower_leg	PDCD1LG2	9	5510644	G	A	0.241822	0.0281401	-0.0001	0.0041
ENSG00000197646	Nerve_Tibial	PDCD1LG2	9	5510837	TG	T	0.336912	0.0432359	-0.0079	0.0064
ENSG00000197646	Uterus	PDCD1LG2	9	5510644	G	A	0.497927	0.0709659	-0.0001	0.0041
ENSG00000197646	Ovary	PDCD1LG2	9	5514839	C	T	0.424572	0.0564807	-0.005	0.0038
ENSG00000197646	Stomach	PDCD1LG2	9	5510644	G	A	0.339067	0.0482318	-0.0001	0.0041
ENSG00000197646	Colon_Transverse	PDCD1LG2	9	5510644	G	A	0.273506	0.0397157	-0.0001	0.0041
ENSG00000197646	Whole_Blood	PDCD1LG2	9	5510644	G	A	0.268764	0.0444157	-0.0001	0.0041
ENSG00000197646	Cells_Cultured_fibroblasts	PDCD1LG2	9	5509849	A	C	-0.330342	0.0351904	0.0038	0.0077
ENSG00000197646	Artery_Tibial	PDCD1LG2	9	5510644	G	A	0.250263	0.0307325	-0.0001	0.0041
ENSG00000197646	Nerve_Tibial	PDCD1LG2	9	5510644	G	A	0.342717	0.0486478	-0.0001	0.0041
ENSG00000071994	Brain_Cortex	PDCD2	6	170879171	CCT	C	0.417705	0.0529097	-0.0054	0.0063
ENSG00000071994	Brain_Cerebellum	PDCD2	6	170863972	T	C	1.51628	0.0802554	0.0095	0.0091
ENSG00000071994	Testis	PDCD2	6	170893011	C	T	-0.636162	0.0705594	0.0096	0.0091
ENSG00000071994	Brain_Anterior_cingulate_cortex_BA24	PDCD2	6	170919735	C	T	0.361132	0.0584086	-0.0073	0.0041
ENSG00000071994	Brain_Cerebellar_Hemisphere	PDCD2	6	170919682	A	G	0.233617	0.0400573	-0.0017	0.0046
ENSG00000071994	Prostate	PDCD2	6	170905605	A	G	0.241074	0.0410628	-0.0043	0.0039
ENSG00000071994	Heart_Atrial_Appendage	PDCD2	6	170845933	G	C	0.18973	0.0330049	-0.0032	0.0037
ENSG00000071994	Brain_Cerebellum	PDCD2	6	170864467	A	G	0.244356	0.0363304	-0.0035	0.0037
ENSG00000071994	Esophagus_Mucosa	PDCD2	6	170920613	G	A	0.38126	0.060874	0.0115	0.0272
ENSG00000071994	Brain_Cerebellar_Hemisphere	PDCD2	6	170847101	C	T	1.127	0.0857545	0.0125	0.0092
ENSG00000071994	Cells_Cultured_fibroblasts	PDCD2	6	170866985	T	C	0.107212	0.0184129	0.0102	0.0063
ENSG00000150593	Cells_Cultured_fibroblasts	PDCD4	10	112668381	G	A	-0.229954	0.0285622	-0.0105	0.0062
ENSG00000150593	Esophagus_Muscularis	PDCD4	10	112557514	T	C	0.266142	0.0409705	-0.0043	0.0052
ENSG00000150593	Esophagus_Mucosa	PDCD4	10	112577176	T	C	0.194143	0.0199127	-0.0023	0.0037
ENSG00000105185	Brain_Caudate_basal_ganglia	PDCD5	19	33074614	C	A	0.452918	0.038935	-0.0013	0.004
ENSG00000105185	Brain_Nucleus_accumbens_basal_ganglia	PDCD5	19	33074614	C	A	0.472948	0.0415306	-0.0013	0.004
ENSG00000105185	Thyroid	PDCD5	19	33072069	A	G	0.318677	0.0256271	-0.002	0.0042
ENSG00000105185	Adipose_Subcutaneous	PDCD5	19	33074614	C	A	0.348795	0.0282106	-0.0013	0.004
ENSG00000105185	Thyroid	PDCD5	19	33083963	C	T	-0.173508	0.025235	-0.0014	0.0043
ENSG00000105185	Nerve_Tibial	PDCD5	19	33074614	C	A	0.246587	0.0288204	-0.0013	0.004
ENSG00000105185	Heart_Left_Ventricle	PDCD5	19	33074614	C	A	0.279815	0.0262166	-0.0013	0.004
ENSG00000105185	Brain_Hippocampus	PDCD5	19	33074614	C	A	0.388471	0.0451193	-0.0013	0.004
ENSG00000105185	Stomach	PDCD5	19	33088366	C	T	-0.211871	0.0368625	-0.0023	0.0041
ENSG00000105185	Esophagus_Muscularis	PDCD5	19	33074614	C	A	0.480562	0.030203	-0.0013	0.004
ENSG00000105185	Esophagus_Muscularis	PDCD5	19	33073431	A	G	0.189951	0.0300068	0.0002	0.004
ENSG00000105185	Brain_Anterior_cingulate_cortex_BA24	PDCD5	19	33074614	C	A	0.526182	0.0595722	-0.0013	0.004
ENSG00000105185	Adipose_Subcutaneous	PDCD5	19	33050047	T	C	0.192606	0.0288638	-0.0058	0.0043
ENSG00000105185	Colon_Transverse	PDCD5	19	33072069	A	G	0.525551	0.0346033	-0.002	0.0042
ENSG00000105185	Artery_Coronary	PDCD5	19	33074614	C	A	0.326797	0.0413243	-0.0013	0.004
ENSG00000105185	Adrenal_Gland	PDCD5	19	33074614	C	A	0.318685	0.0366803	-0.0013	0.004
ENSG00000105185	Pancreas	PDCD5	19	33072069	A	G	0.449688	0.0424402	-0.002	0.0042
ENSG00000105185	Esophagus_Gastroesophageal_Junction	PDCD5	19	33083963	C	T	-0.262311	0.0386578	-0.0014	0.0043
ENSG00000105185	Testis	PDCD5	19	33074614	C	A	0.298095	0.0492741	-0.0013	0.004
ENSG00000105185	Muscle_Skeletal	PDCD5	19	33074614	C	A	0.270615	0.0256476	-0.0013	0.004
ENSG00000105185	Muscle_Skeletal	PDCD5	19	33072069	A	G	0.384569	0.0275309	-0.002	0.0042
ENSG00000105185	Prostate	PDCD5	19	33074614	C	A	0.260089	0.0453205	-0.0013	0.004
ENSG00000105185	Whole_Blood	PDCD5	19	33072069	A	G	0.337111	0.0281377	-0.002	0.0042
ENSG00000105185	Brain_Cerebellum	PDCD5	19	33074614	C	A	0.41136	0.0439408	-0.0013	0.004
ENSG00000105185	Heart_Atrial_Appendage	PDCD5	19	33072069	A	G	0.215376	0.0330626	-0.002	0.0042
ENSG00000105185	Cells_Cultured_fibroblasts	PDCD5	19	33074614	C	A	0.191917	0.0123917	-0.0013	0.004
ENSG00000105185	Nerve_Tibial	PDCD5	19	33161007	G	A	-0.3212	0.040479	0.0163	0.0076
ENSG00000105185	Lung	PDCD5	19	33072069	A	G	0.270579	0.0222923	-0.002	0.0042
ENSG00000105185	Esophagus_Mucosa	PDCD5	19	33090234	T	TTGTC	-0.2623	0.026321	-0.0009	0.0055
ENSG00000105185	Liver	PDCD5	19	33072069	A	G	0.456284	0.0530519	-0.002	0.0042
ENSG00000105185	Colon_Sigmoid	PDCD5	19	33074614	C	A	0.331049	0.0315765	-0.0013	0.004
ENSG00000105185	Adipose_Visceral_Omentum	PDCD5	19	33072069	A	G	0.208336	0.0311007	-0.002	0.0042
ENSG00000105185	Brain_Hypothalamus	PDCD5	19	33074614	C	A	0.4405	0.0557051	-0.0013	0.004
ENSG00000105185	Small_Intestine_Terminal_Ileum	PDCD5	19	33072069	A	G	0.376628	0.0472048	-0.002	0.0042
ENSG00000105185	Artery_Aorta	PDCD5	19	33074614	C	A	0.24989	0.0265339	-0.0013	0.004
ENSG00000105185	Brain_Substantia_nigra	PDCD5	19	33074614	C	A	0.613552	0.0697586	-0.0013	0.004
ENSG00000105185	Brain_Frontal_Cortex_BA9	PDCD5	19	33074614	C	A	0.647904	0.052133	-0.0013	0.004
ENSG00000105185	Nerve_Tibial	PDCD5	19	33075916	A	G	-0.532853	0.0857427	-0.0177	0.0563
ENSG00000105185	Heart_Atrial_Appendage	PDCD5	19	33068499	A	G	-0.239151	0.0317379	-0.002	0.0041
ENSG00000105185	Skin_Sun_Exposed_Lower_leg	PDCD5	19	33072069	A	G	0.143276	0.0224259	-0.002	0.0042
ENSG00000105185	Esophagus_Mucosa	PDCD5	19	33072069	A	G	0.200714	0.0287132	-0.002	0.0042
ENSG00000105185	Brain_Cortex	PDCD5	19	33074614	C	A	0.731142	0.0463542	-0.0013	0.004
ENSG00000105185	Colon_Transverse	PDCD5	19	33068499	A	G	-0.233604	0.0345863	-0.002	0.0041
ENSG00000105185	Cells_Cultured_fibroblasts	PDCD5	19	33062634	A	C	-0.42105	0.0391977	0.0063	0.0122
ENSG00000105185	Adipose_Visceral_Omentum	PDCD5	19	33090234	T	TTGTC	-0.243718	0.028778	-0.0009	0.0055
ENSG00000105185	Breast_Mammary_Tissue	PDCD5	19	33074614	C	A	0.278142	0.028737	-0.0013	0.004
ENSG00000105185	Artery_Tibial	PDCD5	19	33074614	C	A	0.251594	0.0207473	-0.0013	0.004
ENSG00000105185	Pituitary	PDCD5	19	33056477	A	G	0.289961	0.0351714	0.0014	0.0038
ENSG00000105185	Brain_Cerebellar_Hemisphere	PDCD5	19	33074614	C	A	0.270991	0.0340946	-0.0013	0.004
ENSG00000105185	Brain_Putamen_basal_ganglia	PDCD5	19	33074614	C	A	0.498607	0.0414581	-0.0013	0.004
ENSG00000105185	Heart_Left_Ventricle	PDCD5	19	33072069	A	G	0.261262	0.0292699	-0.002	0.0042
ENSG00000249915	Adipose_Visceral_Omentum	PDCD6	5	309060	C	A	-0.189015	0.0276345	-0.0065	0.0039
ENSG00000249915	Heart_Left_Ventricle	PDCD6	5	217988	G	A	-0.307046	0.0405506	-0.0081	0.0043
ENSG00000249915	Muscle_Skeletal	PDCD6	5	290198	C	T	-0.26904	0.0299877	0.0017	0.0056
ENSG00000249915	Artery_Tibial	PDCD6	5	254861	G	C	-0.136026	0.0243508	-0.0076	0.0043
ENSG00000249915	Skin_Not_Sun_Exposed_Suprapubic	PDCD6	5	234608	C	T	-0.378436	0.0324854	-0.0077	0.0043
ENSG00000249915	Brain_Cerebellar_Hemisphere	PDCD6	5	239545	C	T	-0.356362	0.0560073	0.0029	0.0054
ENSG00000249915	Lung	PDCD6	5	202023	C	A	-0.15057	0.0189434	-0.0104	0.0042
ENSG00000249915	Skin_Sun_Exposed_Lower_leg	PDCD6	5	207900	C	G	-0.213877	0.03188	0.0076	0.0043
ENSG00000249915	Esophagus_Mucosa	PDCD6	5	355049	A	G	-0.171855	0.0268324	-0.0051	0.0037
ENSG00000249915	Cells_Cultured_fibroblasts	PDCD6	5	272043	T	TCCTCCGTCCCCTGTCGGGTCCCCCGCGGCCC	-0.197469	0.0343963	-0.0169	0.0117
ENSG00000249915	Artery_Aorta	PDCD6	5	202282	T	C	0.227183	0.0394648	-0.0056	0.0039
ENSG00000249915	Nerve_Tibial	PDCD6	5	264428	C	T	-0.2233	0.0332009	0.0018	0.0056
ENSG00000249915	Brain_Cerebellum	PDCD6	5	301292	T	C	-0.576445	0.0577852	-0.0103	0.0037
ENSG00000249915	Stomach	PDCD6	5	314145	CTGTGTCCTGA	C	-0.183079	0.0300319	-0.0112	0.0141
ENSG00000249915	Brain_Cerebellar_Hemisphere	PDCD6	5	301292	T	C	-0.303411	0.0425143	-0.0103	0.0037
ENSG00000249915	Pancreas	PDCD6	5	314145	CTGTGTCCTGA	C	-0.338568	0.0395149	-0.0112	0.0141
ENSG00000249915	Adipose_Subcutaneous	PDCD6	5	314145	CTGTGTCCTGA	C	-0.204827	0.0253201	-0.0112	0.0141
ENSG00000249915	Nerve_Tibial	PDCD6	5	275101	G	A	-0.194393	0.0263169	-0.0138	0.0042
ENSG00000249915	Colon_Transverse	PDCD6	5	314145	CTGTGTCCTGA	C	-0.134315	0.0209737	-0.0112	0.0141
ENSG00000249915	Thyroid	PDCD6	5	300073	G	A	-0.157505	0.0279106	-0.0141	0.0042
ENSG00000249915	Artery_Tibial	PDCD6	5	203151	C	G	-0.251892	0.0322068	0.0013	0.0057
ENSG00000249915	Esophagus_Gastroesophageal_Junction	PDCD6	5	271325	G	T	-0.3166	0.0406401	-0.0072	0.0043
ENSG00000249915	Heart_Atrial_Appendage	PDCD6	5	269409	A	C	-0.303773	0.0404683	-0.0079	0.0043
ENSG00000249915	Skin_Not_Sun_Exposed_Suprapubic	PDCD6	5	317440	G	A	-0.225696	0.0406627	-0.0066	0.0065
ENSG00000249915	Artery_Aorta	PDCD6	5	277478	G	A	-0.45797	0.0430454	-0.0071	0.0043
ENSG00000249915	Colon_Sigmoid	PDCD6	5	288014	G	T	-0.332973	0.0463011	-0.0068	0.0043
ENSG00000249915	Adrenal_Gland	PDCD6	5	209038	T	G	-0.415623	0.0643287	0.0014	0.0055
ENSG00000249915	Breast_Mammary_Tissue	PDCD6	5	202023	C	A	-0.215415	0.0268872	-0.0104	0.0042
ENSG00000249915	Thyroid	PDCD6	5	279320	CG	C	-0.454802	0.0327274	-0.0069	0.0082
ENSG00000249915	Esophagus_Muscularis	PDCD6	5	252683	T	G	-0.339866	0.0296073	-0.0079	0.0045
ENSG00000249915	Spleen	PDCD6	5	314145	CTGTGTCCTGA	C	-0.270244	0.0424579	-0.0112	0.0141
ENSG00000249915	Brain_Cerebellum	PDCD6	5	282420	A	G	0.718723	0.0911915	0.0092	0.0063
ENSG00000170248	Skin_Sun_Exposed_Lower_leg	PDCD6IP	3	33911635	G	C	-0.221171	0.022268	0.0068	0.0042
ENSG00000170248	Artery_Coronary	PDCD6IP	3	33882134	T	G	-0.353376	0.0524199	0.0073	0.0041
ENSG00000170248	Artery_Tibial	PDCD6IP	3	33840114	C	T	-0.383486	0.0224573	0.0077	0.0042
ENSG00000170248	Adipose_Visceral_Omentum	PDCD6IP	3	33904933	C	T	-0.179545	0.0290795	0.007	0.0041
ENSG00000170248	Esophagus_Mucosa	PDCD6IP	3	33898032	C	T	-0.135377	0.0137268	0.0073	0.0041
ENSG00000170248	Brain_Cerebellum	PDCD6IP	3	33841065	G	A	0.636518	0.0421399	0.0079	0.0042
ENSG00000170248	Pancreas	PDCD6IP	3	33865612	A	G	-0.29123	0.0349318	0.0072	0.0042
ENSG00000170248	Artery_Aorta	PDCD6IP	3	33840114	C	T	-0.470609	0.0263002	0.0077	0.0042
ENSG00000170248	Skin_Not_Sun_Exposed_Suprapubic	PDCD6IP	3	33880574	T	C	-0.28116	0.0269678	0.0071	0.0041
ENSG00000170248	Brain_Cerebellar_Hemisphere	PDCD6IP	3	33841065	G	A	0.64468	0.0450424	0.0079	0.0042
ENSG00000170248	Cells_EBV-transformed_lymphocytes	PDCD6IP	3	33840114	C	T	-0.369538	0.0547259	0.0077	0.0042
ENSG00000170248	Lung	PDCD6IP	3	33841065	G	A	-0.261477	0.0285483	0.0079	0.0042
ENSG00000170248	Whole_Blood	PDCD6IP	3	33840114	C	T	-0.353053	0.0162457	0.0077	0.0042
ENSG00000170248	Muscle_Skeletal	PDCD6IP	3	33840114	C	T	0.257311	0.0172627	0.0077	0.0042
ENSG00000170248	Thyroid	PDCD6IP	3	33880574	T	C	-0.193298	0.0231816	0.0071	0.0041
ENSG00000170248	Adipose_Subcutaneous	PDCD6IP	3	33840114	C	T	-0.36356	0.0319959	0.0077	0.0042
ENSG00000170248	Esophagus_Muscularis	PDCD6IP	3	33849049	C	CT	-0.19169	0.0269455	-0.0002	0.007
ENSG00000170248	Brain_Nucleus_accumbens_basal_ganglia	PDCD6IP	3	33880574	T	C	0.305923	0.0459398	0.0071	0.0041
ENSG00000170248	Colon_Transverse	PDCD6IP	3	33894609	A	G	-0.129234	0.0205764	0.0069	0.0041
ENSG00000170248	Stomach	PDCD6IP	3	33859538	G	A	-0.28829	0.0383546	0.0072	0.0041
ENSG00000170248	Pituitary	PDCD6IP	3	33884157	A	T	-0.597143	0.0606217	0.0068	0.0041
ENSG00000090470	Brain_Cerebellar_Hemisphere	PDCD7	15	65112468	G	A	-1.90192	0.280083	0.0277	0.0143
ENSG00000163440	Testis	PDCL2	4	56459085	T	C	-0.177699	0.0260469	0.0057	0.0046
ENSG00000115539	Skin_Sun_Exposed_Lower_leg	PDCL3	2	101175885	G	C	0.250213	0.0306329	0.0125	0.0051
ENSG00000115539	Skin_Not_Sun_Exposed_Suprapubic	PDCL3	2	101179122	G	T	0.280054	0.0250205	0.0028	0.0039
ENSG00000115539	Esophagus_Mucosa	PDCL3	2	101189350	T	A	0.245594	0.0196363	-0.0024	0.0038
ENSG00000115539	Muscle_Skeletal	PDCL3	2	101179122	G	T	-0.271726	0.0215789	0.0028	0.0039
ENSG00000115539	Skin_Not_Sun_Exposed_Suprapubic	PDCL3	2	101151830	G	C	0.222066	0.0347963	0.0161	0.0052
ENSG00000115539	Skin_Sun_Exposed_Lower_leg	PDCL3	2	101179122	G	T	0.299147	0.0219979	0.0028	0.0039
ENSG00000115539	Cells_Cultured_fibroblasts	PDCL3	2	101161277	C	T	-0.121226	0.0217478	-0.0059	0.006
ENSG00000115539	Skin_Sun_Exposed_Lower_leg	PDCL3	2	101179174	G	A	-0.40936	0.0482473	0.0154	0.009
ENSG00000115539	Testis	PDCL3	2	101193457	C	T	0.170976	0.0301239	0.0037	0.0038
ENSG00000112541	Testis	PDE10A	6	165820556	G	T	0.169381	0.0258639	-0.0028	0.0037
ENSG00000112541	Pituitary	PDE10A	6	165803676	C	A	0.291692	0.0462285	-0.0008	0.0037
ENSG00000112541	Thyroid	PDE10A	6	165834192	T	C	0.213843	0.0353093	-0.0032	0.0038
ENSG00000112541	Thyroid	PDE10A	6	166043862	C	T	-0.371315	0.0361617	-0.0043	0.004
ENSG00000128655	Adipose_Visceral_Omentum	PDE11A	2	178695844	G	A	-0.337442	0.042603	-0.0067	0.0043
ENSG00000128655	Colon_Sigmoid	PDE11A	2	178672250	A	C	0.479202	0.0669436	0.0002	0.0068
ENSG00000128655	Adipose_Subcutaneous	PDE11A	2	178675397	AAAC	A	-0.390205	0.0330275	-0.0071	0.0063
ENSG00000128655	Prostate	PDE11A	2	178675921	C	T	-0.30893	0.0450925	-0.003	0.0039
ENSG00000128655	Artery_Aorta	PDE11A	2	178787804	C	T	0.494858	0.0806323	0.0034	0.0065
ENSG00000128655	Heart_Left_Ventricle	PDE11A	2	178789982	T	A	-0.729298	0.0811225	0.0035	0.0286
ENSG00000128655	Colon_Transverse	PDE11A	2	178954829	C	T	-0.616281	0.0607861	-0.0068	0.0046
ENSG00000128655	Breast_Mammary_Tissue	PDE11A	2	178695844	G	A	-0.25222	0.0395712	-0.0067	0.0043
ENSG00000174840	Cells_Cultured_fibroblasts	PDE12	3	57745632	A	G	-0.0778691	0.0139238	0.0011	0.0039
ENSG00000115252	Brain_Substantia_nigra	PDE1A	2	183400730	A	G	-0.838993	0.0695328	0.0056	0.0043
ENSG00000115252	Brain_Hypothalamus	PDE1A	2	183415490	A	T	-0.492222	0.0720451	0.0084	0.0044
ENSG00000115252	Brain_Hippocampus	PDE1A	2	183446535	A	G	-0.44729	0.0576157	0.0122	0.0044
ENSG00000115252	Skin_Not_Sun_Exposed_Suprapubic	PDE1A	2	183365214	AAG	A	0.19251	0.0288088	0.0138	0.0077
ENSG00000115252	Brain_Spinal_cord_cervical_c-1	PDE1A	2	183400730	A	G	-0.792834	0.0497719	0.0056	0.0043
ENSG00000115252	Brain_Putamen_basal_ganglia	PDE1A	2	183400730	A	G	-1.00623	0.0550553	0.0056	0.0043
ENSG00000115252	Brain_Caudate_basal_ganglia	PDE1A	2	183400730	A	G	-0.920901	0.0485138	0.0056	0.0043
ENSG00000115252	Testis	PDE1A	2	183092390	C	T	-0.652783	0.10012	0.0548	0.0573
ENSG00000115252	Thyroid	PDE1A	2	183188714	A	G	-0.545539	0.0942681	0.0345	0.0131
ENSG00000115252	Brain_Spinal_cord_cervical_c-1	PDE1A	2	183355867	A	G	-0.282604	0.0474741	-0.0069	0.0037
ENSG00000115252	Brain_Nucleus_accumbens_basal_ganglia	PDE1A	2	183404968	T	G	-0.530793	0.045085	0.0054	0.0043
ENSG00000123360	Brain_Cerebellar_Hemisphere	PDE1B	12	54952742	C	T	0.517741	0.0881494	0.0076	0.004
ENSG00000123360	Artery_Aorta	PDE1B	12	54956744	G	A	0.524713	0.0403142	-0.0078	0.004
ENSG00000123360	Whole_Blood	PDE1B	12	54952742	C	T	-0.136459	0.0199458	0.0076	0.004
ENSG00000123360	Brain_Anterior_cingulate_cortex_BA24	PDE1B	12	54926208	T	C	2.40388	0.335177	0.0085	0.015
ENSG00000123360	Artery_Coronary	PDE1B	12	54952742	C	T	-0.526897	0.0747963	0.0076	0.004
ENSG00000123360	Adipose_Visceral_Omentum	PDE1B	12	54953100	A	G	0.218051	0.0337838	0.0072	0.0042
ENSG00000123360	Artery_Tibial	PDE1B	12	54956744	G	A	0.331325	0.031933	-0.0078	0.004
ENSG00000123360	Whole_Blood	PDE1B	12	54944618	C	T	0.184186	0.0304411	-0.0113	0.0059
ENSG00000123360	Breast_Mammary_Tissue	PDE1B	12	54955324	C	T	0.309579	0.0246563	0.0077	0.004
ENSG00000123360	Brain_Cerebellum	PDE1B	12	54954356	T	A	0.36701	0.059379	0.0077	0.004
ENSG00000123360	Adipose_Subcutaneous	PDE1B	12	54954356	T	A	0.348385	0.0265602	0.0077	0.004
ENSG00000154678	Adrenal_Gland	PDE1C	7	32311420	A	C	0.915862	0.123056	-0.0142	0.0059
ENSG00000154678	Brain_Hippocampus	PDE1C	7	32115042	T	C	-0.275521	0.0358722	0.0078	0.0045
ENSG00000154678	Artery_Aorta	PDE1C	7	32057618	A	G	0.348889	0.0570815	0.0015	0.0037
ENSG00000154678	Testis	PDE1C	7	32209459	T	C	-0.145009	0.0217381	0.0094	0.0038
ENSG00000154678	Spleen	PDE1C	7	32269315	C	G	0.818879	0.118997	0.0106	0.0057
ENSG00000154678	Breast_Mammary_Tissue	PDE1C	7	32131446	T	G	-0.181756	0.0288762	0.0061	0.0038
ENSG00000154678	Brain_Spinal_cord_cervical_c-1	PDE1C	7	32115042	T	C	-0.596777	0.0838134	0.0078	0.0045
ENSG00000154678	Adipose_Subcutaneous	PDE1C	7	32133424	A	G	-0.215231	0.0321749	0.0071	0.0039
ENSG00000154678	Nerve_Tibial	PDE1C	7	32296754	G	A	0.298195	0.0274686	0.015	0.0059
ENSG00000154678	Artery_Tibial	PDE1C	7	32109596	A	G	-0.418662	0.0601179	0.0002	0.0069
ENSG00000154678	Cells_Cultured_fibroblasts	PDE1C	7	32122356	A	G	0.448534	0.064648	0.007	0.0054
ENSG00000154678	Thyroid	PDE1C	7	32314470	T	C	0.370494	0.05152	0.0114	0.0042
ENSG00000154678	Colon_Sigmoid	PDE1C	7	32063954	C	T	-0.499524	0.0845688	-0.0045	0.0064
ENSG00000154678	Adipose_Subcutaneous	PDE1C	7	32330336	T	G	0.189018	0.0305109	0.0117	0.0042
ENSG00000154678	Lung	PDE1C	7	32114988	G	A	-0.336899	0.055766	-0.0012	0.0068
ENSG00000154678	Adipose_Visceral_Omentum	PDE1C	7	32124241	C	G	0.389173	0.0624884	0.0088	0.0058
ENSG00000154678	Adipose_Visceral_Omentum	PDE1C	7	32133475	C	T	-0.281915	0.0410022	0.007	0.0039
ENSG00000154678	Esophagus_Muscularis	PDE1C	7	32109392	G	C	-0.446808	0.0551701	-0.0002	0.0069
ENSG00000186642	Brain_Cerebellum	PDE2A	11	72345904	T	C	0.347128	0.0558125	-0.0013	0.0037
ENSG00000186642	Whole_Blood	PDE2A	11	72392903	G	A	0.192692	0.0348706	-0.0003	0.0037
ENSG00000186642	Thyroid	PDE2A	11	72435983	G	A	-0.201333	0.0334351	0.0077	0.0041
ENSG00000186642	Esophagus_Muscularis	PDE2A	11	72336693	C	T	0.241522	0.0384927	-0.0096	0.0039
ENSG00000186642	Pituitary	PDE2A	11	72348039	A	G	-0.469708	0.0661617	-0.0011	0.0037
ENSG00000186642	Brain_Cerebellum	PDE2A	11	72340686	G	C	0.88559	0.0994227	-0.0007	0.007
ENSG00000186642	Brain_Spinal_cord_cervical_c-1	PDE2A	11	72361368	A	AC	0.837766	0.0691607	-0.0024	0.0051
ENSG00000186642	Brain_Cerebellar_Hemisphere	PDE2A	11	72339239	C	G	0.787581	0.0953822	-0.0007	0.007
ENSG00000186642	Esophagus_Mucosa	PDE2A	11	72351358	T	C	0.155702	0.026205	-0.0087	0.004
ENSG00000172572	Muscle_Skeletal	PDE3A	12	20473758	A	C	-0.555477	0.0315083	-0.0028	0.0037
ENSG00000172572	Adipose_Subcutaneous	PDE3A	12	20579575	C	A	-0.196659	0.0263931	-0.0233	0.0045
ENSG00000152270	Pancreas	PDE3B	11	14683001	A	G	0.36918	0.0545129	0.0109	0.0037
ENSG00000065989	Colon_Sigmoid	PDE4A	19	10541384	G	C	-0.903258	0.130419	-0.0107	0.022
ENSG00000065989	Artery_Tibial	PDE4A	19	10542807	A	G	0.556703	0.0799026	0.029	0.0182
ENSG00000065989	Pancreas	PDE4A	19	10542807	A	G	0.679706	0.107708	0.029	0.0182
ENSG00000065989	Esophagus_Muscularis	PDE4A	19	10542807	A	G	0.934943	0.120697	0.029	0.0182
ENSG00000065989	Thyroid	PDE4A	19	10542807	A	G	0.679355	0.101099	0.029	0.0182
ENSG00000065989	Lung	PDE4A	19	10542807	A	G	0.589743	0.0918052	0.029	0.0182
ENSG00000065989	Nerve_Tibial	PDE4A	19	10541384	G	C	-0.504509	0.0845427	-0.0107	0.022
ENSG00000065989	Colon_Transverse	PDE4A	19	10541384	G	C	-0.836284	0.129475	-0.0107	0.022
ENSG00000065989	Adipose_Visceral_Omentum	PDE4A	19	10542807	A	G	0.773819	0.119799	0.029	0.0182
ENSG00000065989	Nerve_Tibial	PDE4A	19	10542807	A	G	0.819507	0.102497	0.029	0.0182
ENSG00000065989	Adipose_Subcutaneous	PDE4A	19	10542807	A	G	0.74424	0.0907295	0.029	0.0182
ENSG00000065989	Artery_Aorta	PDE4A	19	10542807	A	G	0.63095	0.08274	0.029	0.0182
ENSG00000065989	Esophagus_Muscularis	PDE4A	19	10541384	G	C	-0.862547	0.140794	-0.0107	0.022
ENSG00000065989	Liver	PDE4A	19	10600418	A	G	1.45831	0.2072	0.0133	0.015
ENSG00000065989	Breast_Mammary_Tissue	PDE4A	19	10542807	A	G	0.473691	0.0824296	0.029	0.0182
ENSG00000065989	Spleen	PDE4A	19	10542807	A	G	1.11636	0.183766	0.029	0.0182
ENSG00000065989	Colon_Transverse	PDE4A	19	10542807	A	G	1.06609	0.109121	0.029	0.0182
ENSG00000065989	Artery_Aorta	PDE4A	19	10541384	G	C	-0.718646	0.0939957	-0.0107	0.022
ENSG00000065989	Ovary	PDE4A	19	10542807	A	G	0.691094	0.118725	0.029	0.0182
ENSG00000065989	Whole_Blood	PDE4A	19	10542807	A	G	0.700297	0.0635002	0.029	0.0182
ENSG00000065989	Thyroid	PDE4A	19	10541384	G	C	-0.736765	0.114964	-0.0107	0.022
ENSG00000065989	Testis	PDE4A	19	10533826	A	C	-0.648565	0.115419	0.0103	0.2098
ENSG00000065989	Stomach	PDE4A	19	10542807	A	G	0.556988	0.0958947	0.029	0.0182
ENSG00000065989	Heart_Left_Ventricle	PDE4A	19	10544515	T	A	-0.459135	0.0817565	0.0203	0.0063
ENSG00000065989	Cells_Cultured_fibroblasts	PDE4A	19	10542807	A	G	0.984411	0.0936983	0.029	0.0182
ENSG00000105650	Esophagus_Mucosa	PDE4C	19	18364800	C	G	-0.703693	0.0304164	0.001	0.004
ENSG00000105650	Esophagus_Muscularis	PDE4C	19	18333894	C	T	0.223747	0.0368617	0.0036	0.0039
ENSG00000105650	Brain_Nucleus_accumbens_basal_ganglia	PDE4C	19	18338709	A	G	-0.508046	0.0852538	-0.0128	0.0041
ENSG00000105650	Skin_Not_Sun_Exposed_Suprapubic	PDE4C	19	18316961	T	C	0.273449	0.0471547	0.0032	0.0039
ENSG00000105650	Cells_Cultured_fibroblasts	PDE4C	19	18323027	T	G	-0.267892	0.0463794	-0.0047	0.004
ENSG00000105650	Colon_Transverse	PDE4C	19	18364800	C	G	-0.525767	0.0569989	0.001	0.004
ENSG00000105650	Stomach	PDE4C	19	18364800	C	G	-0.455831	0.0583908	0.001	0.004
ENSG00000105650	Brain_Cortex	PDE4C	19	18326222	C	T	-0.362187	0.0614643	-0.014	0.0042
ENSG00000105650	Small_Intestine_Terminal_Ileum	PDE4C	19	18364800	C	G	-0.477193	0.0653572	0.001	0.004
ENSG00000105650	Adipose_Subcutaneous	PDE4C	19	18333894	C	T	0.244295	0.0351574	0.0036	0.0039
ENSG00000105650	Heart_Atrial_Appendage	PDE4C	19	18305824	T	C	-0.223623	0.0376144	-0.0136	0.0039
ENSG00000105650	Testis	PDE4C	19	18331357	A	AC	-0.819598	0.0443346	-0.0035	0.0063
ENSG00000105650	Muscle_Skeletal	PDE4C	19	18329784	T	C	0.434902	0.0437956	0.0033	0.0039
ENSG00000105650	Esophagus_Mucosa	PDE4C	19	18365912	C	T	0.628541	0.0988606	-0.0366	0.0537
ENSG00000105650	Colon_Sigmoid	PDE4C	19	18326222	C	T	-0.334236	0.0525972	-0.014	0.0042
ENSG00000105650	Heart_Left_Ventricle	PDE4C	19	18313812	T	C	-0.202697	0.034664	-0.0074	0.0038
ENSG00000105650	Artery_Tibial	PDE4C	19	18325947	T	C	0.20911	0.027228	0.0036	0.0039
ENSG00000113448	Brain_Spinal_cord_cervical_c-1	PDE4D	5	58836343	A	T	0.736048	0.11685	0.0077	0.0057
ENSG00000138735	Skin_Sun_Exposed_Lower_leg	PDE5A	4	120735766	G	A	-0.122629	0.0209051	-0.022	0.0041
ENSG00000138735	Artery_Tibial	PDE5A	4	121480205	G	A	0.51633	0.086764	-0.0651	0.1823
ENSG00000138735	Muscle_Skeletal	PDE5A	4	120591368	T	C	-0.114466	0.0193007	0.0199	0.0039
ENSG00000138735	Colon_Sigmoid	PDE5A	4	120587781	T	C	-0.174156	0.0267409	-0.0238	0.0038
ENSG00000138735	Artery_Aorta	PDE5A	4	120798857	C	T	-0.136666	0.0217516	-0.0236	0.0037
ENSG00000138735	Thyroid	PDE5A	4	120507664	G	A	-0.177755	0.029029	0.002	0.0045
ENSG00000138735	Nerve_Tibial	PDE5A	4	120727782	G	T	-0.391076	0.0646729	-0.0209	0.055
ENSG00000132915	Adrenal_Gland	PDE6A	5	149267599	C	G	-0.782623	0.0463812	-0.0065	0.0041
ENSG00000132915	Esophagus_Mucosa	PDE6A	5	149276567	G	T	-0.229541	0.032218	0.0025	0.0038
ENSG00000132915	Pituitary	PDE6A	5	149324376	T	A	-0.407672	0.0613116	0.0008	0.005
ENSG00000132915	Esophagus_Mucosa	PDE6A	5	149286240	G	T	0.411433	0.0391203	0.0037	0.0044
ENSG00000133256	Heart_Atrial_Appendage	PDE6B	4	649639	A	C	0.294046	0.0469699	0.0023	0.0051
ENSG00000133256	Heart_Left_Ventricle	PDE6B	4	656604	T	G	0.363186	0.0643883	0.0049	0.0051
ENSG00000133256	Thyroid	PDE6B	4	671887	T	C	0.186314	0.0335044	0.0048	0.0057
ENSG00000095464	Nerve_Tibial	PDE6C	10	95516388	A	G	0.67489	0.106313	0.0305	0.0105
ENSG00000095464	Lung	PDE6C	10	95457992	G	A	0.377349	0.0631015	-0.0056	0.0064
ENSG00000156973	Brain_Spinal_cord_cervical_c-1	PDE6D	2	232597475	C	T	-0.37449	0.0531777	0.0082	0.004
ENSG00000156973	Pituitary	PDE6D	2	232645410	C	T	0.277221	0.0436651	0.0098	0.0044
ENSG00000156973	Brain_Frontal_Cortex_BA9	PDE6D	2	232701233	T	G	-0.378528	0.0641589	0.0064	0.0088
ENSG00000156973	Cells_Cultured_fibroblasts	PDE6D	2	232570603	A	G	0.197298	0.0314081	0.0053	0.005
ENSG00000185527	Muscle_Skeletal	PDE6G	17	79624190	T	C	-0.521922	0.0594138	-0.0027	0.0054
ENSG00000185527	Brain_Cerebellar_Hemisphere	PDE6G	17	79630238	G	A	0.572838	0.0806673	0.0034	0.004
ENSG00000185527	Testis	PDE6G	17	79630238	G	A	0.762022	0.045609	0.0034	0.004
ENSG00000185527	Brain_Cerebellum	PDE6G	17	79630238	G	A	0.622925	0.0927944	0.0034	0.004
ENSG00000185527	Testis	PDE6G	17	79630217	G	A	0.389729	0.0683334	-0.0007	0.0082
ENSG00000185527	Skin_Sun_Exposed_Lower_leg	PDE6G	17	79630217	G	A	0.583685	0.0957072	-0.0007	0.0082
ENSG00000185527	Esophagus_Muscularis	PDE6G	17	79624190	T	C	-0.436654	0.077083	-0.0027	0.0054
ENSG00000185527	Colon_Sigmoid	PDE6G	17	79529287	A	G	-0.604203	0.0944595	0.0006	0.0062
ENSG00000139053	Whole_Blood	PDE6H	12	15137715	T	A	0.322384	0.0462555	0.0088	0.0054
ENSG00000205268	Esophagus_Mucosa	PDE7A	8	66875530	TA	T	0.246067	0.0365086	-0.0007	0.0063
ENSG00000205268	Thyroid	PDE7A	8	66886456	G	A	0.261488	0.031201	0.0009	0.0039
ENSG00000205268	Stomach	PDE7A	8	66663792	G	A	0.284378	0.0450405	-0.0005	0.0052
ENSG00000205268	Brain_Putamen_basal_ganglia	PDE7A	8	66904111	A	G	0.597511	0.0922502	0.0005	0.007
ENSG00000073417	Adipose_Subcutaneous	PDE8A	15	85614924	A	G	-0.234836	0.0349654	-0.0318	0.0061
ENSG00000073417	Cells_Cultured_fibroblasts	PDE8A	15	85611691	T	G	-0.14828	0.0248878	-0.0049	0.0037
ENSG00000073417	Colon_Transverse	PDE8A	15	85664280	C	CTCTT	-0.179766	0.0286003	-0.0338	0.0064
ENSG00000073417	Esophagus_Mucosa	PDE8A	15	85525791	A	G	0.303142	0.0528322	0.0066	0.0063
ENSG00000113231	Muscle_Skeletal	PDE8B	5	76826106	A	G	-0.341148	0.0585168	-0.0012	0.0053
ENSG00000113231	Liver	PDE8B	5	76512913	C	T	-0.951477	0.106983	-0.0083	0.0058
ENSG00000113231	Colon_Transverse	PDE8B	5	76630498	T	A	0.298887	0.0351216	-0.0005	0.0042
ENSG00000113231	Brain_Spinal_cord_cervical_c-1	PDE8B	5	76435004	A	G	-0.652368	0.0928776	-0.0082	0.0041
ENSG00000113231	Brain_Cerebellar_Hemisphere	PDE8B	5	76729378	A	C	-0.626929	0.0640815	-0.0004	0.0041
ENSG00000113231	Skin_Not_Sun_Exposed_Suprapubic	PDE8B	5	76728085	T	C	-0.568148	0.0531396	-0.0005	0.0051
ENSG00000113231	Cells_Cultured_fibroblasts	PDE8B	5	76728085	T	C	-0.599334	0.0569908	-0.0005	0.0051
ENSG00000113231	Lung	PDE8B	5	76477820	G	A	0.348524	0.0436119	0.0072	0.0053
ENSG00000113231	Cells_Cultured_fibroblasts	PDE8B	5	76730890	G	C	-0.480217	0.0440659	0.0049	0.0047
ENSG00000113231	Pancreas	PDE8B	5	76483059	A	G	0.556881	0.049422	-0.0116	0.0038
ENSG00000113231	Esophagus_Mucosa	PDE8B	5	76729538	G	C	-0.515329	0.0667815	-0.0004	0.0051
ENSG00000113231	Skin_Sun_Exposed_Lower_leg	PDE8B	5	76728085	T	C	-0.487403	0.0454905	-0.0005	0.0051
ENSG00000113231	Colon_Sigmoid	PDE8B	5	76669657	A	C	0.536626	0.0426647	-0.0011	0.0042
ENSG00000113231	Nerve_Tibial	PDE8B	5	76769407	T	A	-0.475061	0.0482042	0.0005	0.0053
ENSG00000113231	Whole_Blood	PDE8B	5	76728085	T	C	-0.496178	0.0615657	-0.0005	0.0051
ENSG00000113231	Whole_Blood	PDE8B	5	76730890	G	C	-0.280528	0.0443923	0.0049	0.0047
ENSG00000113231	Cells_EBV-transformed_lymphocytes	PDE8B	5	76825975	T	G	-0.550647	0.0878497	-0.0001	0.0038
ENSG00000113231	Thyroid	PDE8B	5	76530349	G	A	0.599589	0.0253181	-0.009	0.0038
ENSG00000113231	Adipose_Subcutaneous	PDE8B	5	76440083	T	C	-0.13197	0.0189958	-0.0054	0.0038
ENSG00000113231	Spleen	PDE8B	5	76738970	C	T	-0.728837	0.0939078	-0.0004	0.0051
ENSG00000113231	Lung	PDE8B	5	76512913	C	T	-0.296422	0.0496254	-0.0083	0.0058
ENSG00000113231	Muscle_Skeletal	PDE8B	5	76825832	A	C	-0.32651	0.0433618	-0.0006	0.0039
ENSG00000113231	Esophagus_Muscularis	PDE8B	5	76768353	C	T	-0.288015	0.0457407	0.0023	0.0038
ENSG00000160191	Brain_Nucleus_accumbens_basal_ganglia	PDE9A	21	44038275	G	C	-0.389316	0.0573923	0.0052	0.0043
ENSG00000160191	Stomach	PDE9A	21	44073496	AG	A	-0.2006	0.0341752	-0.0166	0.0059
ENSG00000160191	Skin_Sun_Exposed_Lower_leg	PDE9A	21	44142979	G	A	0.106838	0.0167206	0.0029	0.0038
ENSG00000160191	Esophagus_Mucosa	PDE9A	21	44053812	T	G	0.228251	0.031821	0.0041	0.0037
ENSG00000160191	Brain_Caudate_basal_ganglia	PDE9A	21	44038275	G	C	-0.29534	0.0492732	0.0052	0.0043
ENSG00000160191	Esophagus_Muscularis	PDE9A	21	44171510	G	A	-0.70216	0.10136	0.006	0.0156
ENSG00000160191	Brain_Cerebellum	PDE9A	21	44072193	C	T	0.500971	0.0796034	-0.0144	0.0049
ENSG00000160191	Esophagus_Muscularis	PDE9A	21	44073496	AG	A	-0.287872	0.0326958	-0.0166	0.0059
ENSG00000160191	Pituitary	PDE9A	21	44080009	T	C	-0.619735	0.0990686	0.0037	0.0065
ENSG00000160191	Muscle_Skeletal	PDE9A	21	44073496	AG	A	-0.220137	0.0340291	-0.0166	0.0059
ENSG00000160191	Whole_Blood	PDE9A	21	44074712	G	A	0.47706	0.0758914	-0.0075	0.0102
ENSG00000160191	Lung	PDE9A	21	44073496	AG	A	-0.235653	0.0350476	-0.0166	0.0059
ENSG00000160191	Whole_Blood	PDE9A	21	44158405	A	C	-0.319004	0.0345631	0.0031	0.0042
ENSG00000160191	Esophagus_Gastroesophageal_Junction	PDE9A	21	44073496	AG	A	-0.234262	0.0335421	-0.0166	0.0059
ENSG00000160191	Pituitary	PDE9A	21	44073496	AG	A	-0.39118	0.0514592	-0.0166	0.0059
ENSG00000160191	Esophagus_Gastroesophageal_Junction	PDE9A	21	44171510	G	A	-0.639465	0.109649	0.006	0.0156
ENSG00000160191	Artery_Tibial	PDE9A	21	44073496	AG	A	-0.154132	0.023732	-0.0166	0.0059
ENSG00000160191	Thyroid	PDE9A	21	44073496	AG	A	-0.434173	0.0345559	-0.0166	0.0059
ENSG00000160191	Esophagus_Muscularis	PDE9A	21	44168608	T	C	0.279347	0.0350938	0.0055	0.0042
ENSG00000160191	Heart_Atrial_Appendage	PDE9A	21	44073496	AG	A	-0.24572	0.0432558	-0.0166	0.0059
ENSG00000160191	Brain_Spinal_cord_cervical_c-1	PDE9A	21	44073496	AG	A	-0.657401	0.106416	-0.0166	0.0059
ENSG00000160191	Nerve_Tibial	PDE9A	21	44073496	AG	A	-0.182957	0.0220581	-0.0166	0.0059
ENSG00000160191	Liver	PDE9A	21	44486278	T	C	-1.06437	0.179953	-0.031	0.0515
ENSG00000258429	Colon_Transverse	PDF	16	69372927	C	T	-0.187122	0.0235214	-0.0076	0.0039
ENSG00000258429	Skin_Not_Sun_Exposed_Suprapubic	PDF	16	69367996	A	C	-0.228749	0.0242325	-0.0068	0.0039
ENSG00000258429	Cells_Cultured_fibroblasts	PDF	16	69372927	C	T	-0.249955	0.0183163	-0.0076	0.0039
ENSG00000258429	Artery_Aorta	PDF	16	69372927	C	T	-0.408289	0.0372413	-0.0076	0.0039
ENSG00000258429	Esophagus_Gastroesophageal_Junction	PDF	16	69349779	T	A	-0.343319	0.0551603	-0.0122	0.0048
ENSG00000258429	Adipose_Subcutaneous	PDF	16	69314137	C	A	-0.285022	0.0327716	-0.0113	0.0049
ENSG00000258429	Nerve_Tibial	PDF	16	69413919	T	C	-0.377595	0.0386731	-0.0057	0.0045
ENSG00000258429	Esophagus_Muscularis	PDF	16	69372927	C	T	-0.335648	0.037093	-0.0076	0.0039
ENSG00000258429	Stomach	PDF	16	69372927	C	T	-0.25498	0.0341203	-0.0076	0.0039
ENSG00000258429	Artery_Tibial	PDF	16	69372927	C	T	-0.365535	0.0422812	-0.0076	0.0039
ENSG00000258429	Adipose_Visceral_Omentum	PDF	16	69314978	G	A	-0.193042	0.0261153	-0.0114	0.0049
ENSG00000258429	Esophagus_Mucosa	PDF	16	69372927	C	T	-0.223039	0.0239233	-0.0076	0.0039
ENSG00000258429	Lung	PDF	16	69285173	G	A	-0.148926	0.0208798	-0.0108	0.0044
ENSG00000258429	Breast_Mammary_Tissue	PDF	16	69398353	T	G	-0.239528	0.0360961	-0.0086	0.0042
ENSG00000258429	Artery_Coronary	PDF	16	69267209	A	G	-0.346316	0.0520086	-0.0093	0.0038
ENSG00000258429	Whole_Blood	PDF	16	69160925	G	A	-0.204974	0.0309489	-0.0068	0.0044
ENSG00000258429	Spleen	PDF	16	69409823	C	T	-0.336331	0.0590128	-0.0135	0.0054
ENSG00000258429	Skin_Sun_Exposed_Lower_leg	PDF	16	69367996	A	C	-0.335259	0.0233585	-0.0068	0.0039
ENSG00000258429	Thyroid	PDF	16	69363734	G	A	-0.298988	0.027956	-0.0075	0.004
ENSG00000258429	Muscle_Skeletal	PDF	16	69362777	A	T	0.287948	0.0468619	-0.0081	0.0072
ENSG00000258429	Pancreas	PDF	16	69188112	G	A	-0.389262	0.0465176	-0.0048	0.0042
ENSG00000197461	Nerve_Tibial	PDGFA	7	500194	T	C	-0.319505	0.0553944	-0.0019	0.0132
ENSG00000197461	Heart_Atrial_Appendage	PDGFA	7	527861	T	C	0.259175	0.0455532	-0.0065	0.0044
ENSG00000197461	Skin_Not_Sun_Exposed_Suprapubic	PDGFA	7	538656	C	T	0.217515	0.0346421	-0.0078	0.0042
ENSG00000197461	Colon_Sigmoid	PDGFA	7	536416	A	G	0.234067	0.0376916	-0.0061	0.0045
ENSG00000197461	Esophagus_Gastroesophageal_Junction	PDGFA	7	533819	G	GGTCCCCGGC	0.261103	0.038848	-0.0209	0.0172
ENSG00000197461	Nerve_Tibial	PDGFA	7	536416	A	G	0.231661	0.0317195	-0.0061	0.0045
ENSG00000197461	Esophagus_Muscularis	PDGFA	7	690527	T	C	-0.312908	0.0487537	-0.0044	0.0059
ENSG00000197461	Brain_Hippocampus	PDGFA	7	547800	C	G	-0.280042	0.0479524	0.0077	0.0045
ENSG00000197461	Whole_Blood	PDGFA	7	544016	C	G	-0.234856	0.0367415	0.0062	0.0043
ENSG00000197461	Skin_Sun_Exposed_Lower_leg	PDGFA	7	519161	T	A	0.221647	0.0312339	-0.0051	0.0045
ENSG00000197461	Brain_Cerebellar_Hemisphere	PDGFA	7	542786	T	C	-0.325353	0.0528626	0.0055	0.0042
ENSG00000197461	Artery_Tibial	PDGFA	7	551122	G	A	0.1299	0.0217192	-0.0063	0.0045
ENSG00000100311	Cells_Cultured_fibroblasts	PDGFB	22	39633622	T	C	0.446138	0.0494848	0.0088	0.004
ENSG00000100311	Esophagus_Mucosa	PDGFB	22	39632920	G	C	0.215626	0.036018	0.0081	0.0039
ENSG00000100311	Whole_Blood	PDGFB	22	39635858	GCA	G	0.357788	0.0387674	0.0086	0.0066
ENSG00000145431	Adipose_Subcutaneous	PDGFC	4	157710700	G	A	0.165318	0.029818	-0.014	0.0041
ENSG00000145431	Testis	PDGFC	4	157650930	G	A	0.299219	0.0471077	-0.0144	0.0039
ENSG00000145431	Thyroid	PDGFC	4	157632166	G	C	0.382408	0.0570668	-0.0145	0.0069
ENSG00000145431	Cells_Cultured_fibroblasts	PDGFC	4	157411797	G	A	0.156465	0.0188311	-0.001	0.004
ENSG00000170962	Pituitary	PDGFD	11	103684005	T	G	-0.34653	0.0584322	-0.0181	0.005
ENSG00000170962	Cells_Cultured_fibroblasts	PDGFD	11	103976947	A	G	0.0893531	0.0160359	0.0129	0.0039
ENSG00000170962	Lung	PDGFD	11	103712132	A	G	0.402806	0.0493717	0.0414	0.005
ENSG00000170962	Artery_Aorta	PDGFD	11	103673277	C	A	-0.252867	0.0397406	-0.0551	0.0041
ENSG00000134853	Cells_Cultured_fibroblasts	PDGFRA	4	55077374	C	T	0.121444	0.0206622	0.0022	0.0037
ENSG00000113721	Cells_EBV-transformed_lymphocytes	PDGFRB	5	149532107	C	T	-0.582854	0.0945742	-0.0042	0.004
ENSG00000113721	Artery_Tibial	PDGFRB	5	149445595	G	A	0.241927	0.0352173	0.0093	0.0043
ENSG00000113721	Cells_Cultured_fibroblasts	PDGFRB	5	149535255	A	G	-0.170027	0.0229997	-0.0118	0.0047
ENSG00000104213	Skin_Sun_Exposed_Lower_leg	PDGFRL	8	17454353	A	C	0.442723	0.0602701	0.0152	0.0151
ENSG00000104213	Muscle_Skeletal	PDGFRL	8	17454474	A	T	0.191973	0.0273914	-0.0005	0.0038
ENSG00000104213	Cells_Cultured_fibroblasts	PDGFRL	8	17464112	C	G	0.660507	0.114339	0.0072	0.0133
ENSG00000104213	Adipose_Subcutaneous	PDGFRL	8	17434339	A	C	0.161272	0.0256621	0.0025	0.0046
ENSG00000104213	Breast_Mammary_Tissue	PDGFRL	8	17454313	T	A	-0.49251	0.0707467	-0.0113	0.0109
ENSG00000104213	Thyroid	PDGFRL	8	17435663	C	T	0.397039	0.0334612	-0.0061	0.0047
ENSG00000104213	Brain_Cerebellar_Hemisphere	PDGFRL	8	17435699	G	C	0.544193	0.0881576	-0.0055	0.004
ENSG00000104213	Skin_Sun_Exposed_Lower_leg	PDGFRL	8	17431641	T	C	0.455796	0.0452244	0.0076	0.0045
ENSG00000104213	Skin_Not_Sun_Exposed_Suprapubic	PDGFRL	8	17454313	T	A	-0.383973	0.0644599	-0.0113	0.0109
ENSG00000104213	Esophagus_Muscularis	PDGFRL	8	17454474	A	T	0.187118	0.0300964	-0.0005	0.0038
ENSG00000104213	Adipose_Subcutaneous	PDGFRL	8	17454313	T	A	-0.725447	0.0814094	-0.0113	0.0109
ENSG00000104213	Cells_Cultured_fibroblasts	PDGFRL	8	17467481	A	G	0.335773	0.0343225	-0.0023	0.0049
ENSG00000104213	Esophagus_Mucosa	PDGFRL	8	17453811	G	A	0.757611	0.0865331	0.0152	0.0151
ENSG00000104213	Muscle_Skeletal	PDGFRL	8	17454313	T	A	-0.494943	0.0701433	-0.0113	0.0109
ENSG00000104213	Cells_Cultured_fibroblasts	PDGFRL	8	17429924	A	C	1.09352	0.116331	-0.0767	0.0345
ENSG00000104213	Brain_Cortex	PDGFRL	8	17435699	G	C	0.415275	0.0615161	-0.0055	0.004
ENSG00000104213	Artery_Aorta	PDGFRL	8	17434339	A	C	-0.247928	0.035985	0.0025	0.0046
ENSG00000104213	Testis	PDGFRL	8	17549552	A	T	0.33361	0.0522802	0.002	0.0039
ENSG00000104213	Skin_Sun_Exposed_Lower_leg	PDGFRL	8	17431210	G	C	-0.300242	0.0412703	0.0049	0.0042
ENSG00000104213	Nerve_Tibial	PDGFRL	8	17448627	G	A	0.152714	0.0217855	-0.0058	0.004
ENSG00000104213	Heart_Atrial_Appendage	PDGFRL	8	17438511	C	G	0.329861	0.0428117	0.0008	0.0037
ENSG00000104213	Heart_Left_Ventricle	PDGFRL	8	17454474	A	T	0.343068	0.040589	-0.0005	0.0038
ENSG00000104213	Thyroid	PDGFRL	8	17386379	C	T	-0.17942	0.0251603	0.0035	0.0038
ENSG00000163114	Testis	PDHA2	4	96776634	A	AT	0.759961	0.128803	0.0053	0.0086
ENSG00000163114	Testis	PDHA2	4	96757304	C	T	-1.1199	0.132062	0.0044	0.0053
ENSG00000168291	Whole_Blood	PDHB	3	58385194	C	T	0.210341	0.0191321	-0.0025	0.0045
ENSG00000168291	Colon_Sigmoid	PDHB	3	58413408	G	A	0.271727	0.0307481	0.0119	0.0039
ENSG00000168291	Skin_Sun_Exposed_Lower_leg	PDHB	3	58415590	A	C	0.315739	0.0274497	-0.0034	0.0047
ENSG00000168291	Pituitary	PDHB	3	58380465	T	A	0.234715	0.0335619	-0.0126	0.0037
ENSG00000168291	Artery_Tibial	PDHB	3	58370177	T	G	0.331593	0.0213822	-0.0052	0.004
ENSG00000168291	Adipose_Visceral_Omentum	PDHB	3	58370177	T	G	0.139545	0.0225225	-0.0052	0.004
ENSG00000168291	Liver	PDHB	3	58332912	T	C	-0.250423	0.0408251	0.0047	0.004
ENSG00000168291	Heart_Left_Ventricle	PDHB	3	58370792	C	T	0.14192	0.0198634	-0.0017	0.0039
ENSG00000168291	Brain_Spinal_cord_cervical_c-1	PDHB	3	58380465	T	A	0.319464	0.0459826	-0.0126	0.0037
ENSG00000168291	Brain_Frontal_Cortex_BA9	PDHB	3	58332508	T	C	0.280836	0.0412534	-0.0164	0.0039
ENSG00000168291	Thyroid	PDHB	3	58454777	GAC	G	0.142004	0.0179609	-0.013	0.0061
ENSG00000168291	Adipose_Subcutaneous	PDHB	3	58413465	C	G	0.249513	0.0295984	-0.004	0.0047
ENSG00000168291	Esophagus_Mucosa	PDHB	3	58463411	A	G	-0.178806	0.0287137	0.0043	0.005
ENSG00000168291	Nerve_Tibial	PDHB	3	58446010	T	A	0.229858	0.0256228	-0.0057	0.0041
ENSG00000168291	Artery_Aorta	PDHB	3	58454777	GAC	G	0.157009	0.0250311	-0.013	0.0061
ENSG00000168291	Muscle_Skeletal	PDHB	3	58332508	T	C	0.0855663	0.0142371	-0.0164	0.0039
ENSG00000168291	Lung	PDHB	3	58463411	A	G	-0.238064	0.0241875	0.0043	0.005
ENSG00000168291	Brain_Amygdala	PDHB	3	58332508	T	C	0.318709	0.0539589	-0.0164	0.0039
ENSG00000168291	Esophagus_Muscularis	PDHB	3	58410431	G	A	0.15807	0.0175943	0.0051	0.0037
ENSG00000168291	Brain_Cerebellar_Hemisphere	PDHB	3	58380465	T	A	0.304355	0.0321469	-0.0126	0.0037
ENSG00000168291	Muscle_Skeletal	PDHB	3	58414872	A	G	0.225894	0.0162581	-0.0038	0.0047
ENSG00000168291	Stomach	PDHB	3	58403610	T	C	0.346487	0.0380407	0.0121	0.0039
ENSG00000168291	Testis	PDHB	3	58332446	A	G	-0.54108	0.0430387	0.0027	0.0045
ENSG00000168291	Artery_Tibial	PDHB	3	58380465	T	A	-0.151619	0.0200397	-0.0126	0.0037
ENSG00000168291	Brain_Cerebellum	PDHB	3	58332508	T	C	0.348033	0.0479539	-0.0164	0.0039
ENSG00000168291	Brain_Cortex	PDHB	3	58284508	C	T	0.507312	0.0505233	-0.0105	0.0042
ENSG00000168291	Brain_Anterior_cingulate_cortex_BA24	PDHB	3	58364735	T	C	0.372078	0.0637439	-0.0109	0.0043
ENSG00000168291	Cells_Cultured_fibroblasts	PDHB	3	58333637	G	A	-0.201839	0.0265408	-0.0103	0.0042
ENSG00000168291	Colon_Transverse	PDHB	3	58446010	T	A	0.266365	0.0289708	-0.0057	0.0041
ENSG00000168291	Testis	PDHB	3	58227934	C	T	-0.264307	0.0444883	-0.0105	0.0045
ENSG00000168291	Cells_Cultured_fibroblasts	PDHB	3	58370177	T	G	0.393568	0.0238373	-0.0052	0.004
ENSG00000168291	Adrenal_Gland	PDHB	3	58365857	G	T	0.22399	0.0356668	-0.0021	0.0045
ENSG00000168291	Skin_Not_Sun_Exposed_Suprapubic	PDHB	3	58373167	C	G	0.292955	0.028324	-0.0022	0.0044
ENSG00000168291	Heart_Atrial_Appendage	PDHB	3	58370177	T	G	0.146808	0.016904	-0.0052	0.004
ENSG00000110435	Cells_Cultured_fibroblasts	PDHX	11	34953055	A	C	0.203405	0.0282222	0.0116	0.0059
ENSG00000110435	Cells_Cultured_fibroblasts	PDHX	11	34930731	G	A	-0.306322	0.0205183	0.001	0.0038
ENSG00000110435	Brain_Nucleus_accumbens_basal_ganglia	PDHX	11	34901123	G	A	0.215447	0.0363263	0	0.0037
ENSG00000110435	Pancreas	PDHX	11	35426198	C	T	-0.343536	0.0468747	0.0022	0.0037
ENSG00000110435	Skin_Sun_Exposed_Lower_leg	PDHX	11	34945228	A	G	-0.568104	0.0329244	0.0012	0.0038
ENSG00000110435	Esophagus_Muscularis	PDHX	11	34934237	A	G	0.30368	0.0311169	0.0129	0.0057
ENSG00000110435	Skin_Not_Sun_Exposed_Suprapubic	PDHX	11	34903409	TAA	T	-0.305218	0.0283376	-0.0004	0.0051
ENSG00000110435	Esophagus_Gastroesophageal_Junction	PDHX	11	34960686	C	CCATT	-0.210899	0.0310529	-0.0009	0.0053
ENSG00000110435	Muscle_Skeletal	PDHX	11	34994175	T	G	0.26039	0.0261526	0.0081	0.007
ENSG00000110435	Muscle_Skeletal	PDHX	11	34967328	G	A	0.108393	0.0150473	0.0011	0.0037
ENSG00000110435	Brain_Putamen_basal_ganglia	PDHX	11	34967328	G	A	0.237213	0.040952	0.0011	0.0037
ENSG00000110435	Pituitary	PDHX	11	34965557	T	C	-0.295802	0.0419156	0.0011	0.004
ENSG00000110435	Skin_Sun_Exposed_Lower_leg	PDHX	11	34952158	C	T	-0.262051	0.0352437	-0.0052	0.004
ENSG00000110435	Heart_Left_Ventricle	PDHX	11	34945228	A	G	-0.149429	0.0170102	0.0012	0.0038
ENSG00000110435	Thyroid	PDHX	11	34928913	C	G	-0.243964	0.0392944	0.0007	0.0038
ENSG00000110435	Lung	PDHX	11	34901878	C	G	0.237903	0.0364792	0.0059	0.0037
ENSG00000110435	Cells_Cultured_fibroblasts	PDHX	11	35016833	G	A	0.417883	0.0685542	0.0115	0.0163
ENSG00000110435	Heart_Atrial_Appendage	PDHX	11	34934308	T	C	-0.201241	0.0194716	0.0006	0.0038
ENSG00000110435	Pancreas	PDHX	11	34930649	A	G	-0.314053	0.0510124	0.0014	0.0038
ENSG00000110435	Artery_Tibial	PDHX	11	34966459	A	G	0.16163	0.0291832	-0.005	0.004
ENSG00000110435	Spleen	PDHX	11	34926338	T	C	0.361132	0.0593294	-0.0058	0.0039
ENSG00000110435	Stomach	PDHX	11	34967328	G	A	0.198516	0.0231814	0.0011	0.0037
ENSG00000110435	Colon_Sigmoid	PDHX	11	34901878	C	G	-0.298883	0.0411651	0.0059	0.0037
ENSG00000110435	Pancreas	PDHX	11	34901878	C	G	0.481728	0.0672496	0.0059	0.0037
ENSG00000110435	Artery_Tibial	PDHX	11	34923870	T	A	0.491683	0.0348139	0.0131	0.0057
ENSG00000110435	Esophagus_Muscularis	PDHX	11	34911420	A	G	-0.188891	0.0230565	0.0007	0.0038
ENSG00000110435	Prostate	PDHX	11	34885510	A	C	-0.326403	0.0446081	0.0038	0.0038
ENSG00000110435	Nerve_Tibial	PDHX	11	34960686	C	CCATT	-0.334644	0.0357826	-0.0009	0.0053
ENSG00000110435	Ovary	PDHX	11	34959058	G	A	0.624612	0.105867	0.0128	0.0057
ENSG00000110435	Adrenal_Gland	PDHX	11	34965557	T	C	-0.360411	0.0431479	0.0011	0.004
ENSG00000110435	Lung	PDHX	11	34911420	A	G	-0.518462	0.0383873	0.0007	0.0038
ENSG00000110435	Colon_Transverse	PDHX	11	34928913	C	G	-0.238587	0.0251341	0.0007	0.0038
ENSG00000110435	Esophagus_Mucosa	PDHX	11	34934295	C	G	-0.457326	0.0329491	0.001	0.0038
ENSG00000110435	Cells_EBV-transformed_lymphocytes	PDHX	11	34885510	A	C	-0.470793	0.075799	0.0038	0.0038
ENSG00000185615	Pancreas	PDIA2	16	333138	C	T	-1.08387	0.0464036	-0.0119	0.0058
ENSG00000185615	Stomach	PDIA2	16	333138	C	T	-0.538151	0.0457628	-0.0119	0.0058
ENSG00000185615	Heart_Left_Ventricle	PDIA2	16	333138	C	T	-0.519038	0.0848187	-0.0119	0.0058
ENSG00000185615	Heart_Atrial_Appendage	PDIA2	16	333146	T	C	0.645516	0.0750347	-0.0039	0.0062
ENSG00000185615	Esophagus_Muscularis	PDIA2	16	326040	T	A	-0.236029	0.0359188	0.0013	0.0041
ENSG00000185615	Pancreas	PDIA2	16	333146	T	C	0.599732	0.0455563	-0.0039	0.0062
ENSG00000185615	Muscle_Skeletal	PDIA2	16	288561	G	C	0.337134	0.0534298	-0.0062	0.0061
ENSG00000185615	Brain_Spinal_cord_cervical_c-1	PDIA2	16	349331	A	G	-0.82433	0.11313	-0.0107	0.0043
ENSG00000185615	Nerve_Tibial	PDIA2	16	333146	T	C	-0.697405	0.0681671	-0.0039	0.0062
ENSG00000185615	Heart_Left_Ventricle	PDIA2	16	333146	T	C	1.00327	0.0898688	-0.0039	0.0062
ENSG00000185615	Small_Intestine_Terminal_Ileum	PDIA2	16	319725	C	T	0.674502	0.0994523	-0.0009	0.0069
ENSG00000185615	Nerve_Tibial	PDIA2	16	333138	C	T	-0.68881	0.0620017	-0.0119	0.0058
ENSG00000185615	Colon_Transverse	PDIA2	16	320108	T	C	0.499864	0.0699212	-0.003	0.0079
ENSG00000167004	Whole_Blood	PDIA3	15	44030018	A	G	0.11789	0.019201	0.0038	0.0042
ENSG00000155660	Skin_Sun_Exposed_Lower_leg	PDIA4	7	148721181	A	G	0.338623	0.0283858	0.004	0.0046
ENSG00000155660	Brain_Cortex	PDIA4	7	148726438	T	A	0.298115	0.051101	0.0051	0.0047
ENSG00000155660	Colon_Sigmoid	PDIA4	7	148728755	C	T	-0.244317	0.0407478	-0.0066	0.0047
ENSG00000155660	Artery_Aorta	PDIA4	7	148705490	A	G	0.235803	0.0327562	0.004	0.0046
ENSG00000155660	Skin_Not_Sun_Exposed_Suprapubic	PDIA4	7	148725690	G	A	0.328843	0.0291846	0.0055	0.0047
ENSG00000155660	Artery_Tibial	PDIA4	7	148725714	T	G	-0.252619	0.0245061	-0.0023	0.0046
ENSG00000155660	Adipose_Subcutaneous	PDIA4	7	148720906	T	C	0.224096	0.0284573	0.004	0.0048
ENSG00000155660	Testis	PDIA4	7	148710576	T	C	0.172953	0.0290242	0.0036	0.0046
ENSG00000155660	Esophagus_Gastroesophageal_Junction	PDIA4	7	148725714	T	G	-0.270699	0.0360962	-0.0023	0.0046
ENSG00000155660	Muscle_Skeletal	PDIA4	7	148721181	A	G	0.276605	0.0302415	0.004	0.0046
ENSG00000155660	Brain_Frontal_Cortex_BA9	PDIA4	7	148724236	T	A	0.464799	0.0609987	0.0057	0.0047
ENSG00000155660	Nerve_Tibial	PDIA4	7	148721181	A	G	0.217778	0.0238835	0.004	0.0046
ENSG00000155660	Esophagus_Muscularis	PDIA4	7	148725750	T	C	-0.263182	0.0281842	-0.0042	0.0046
ENSG00000155660	Cells_Cultured_fibroblasts	PDIA4	7	148725690	G	A	0.157352	0.021344	0.0055	0.0047
ENSG00000065485	Lung	PDIA5	3	122844070	A	G	0.245266	0.0440622	0.0086	0.0046
ENSG00000065485	Heart_Atrial_Appendage	PDIA5	3	122772105	G	A	0.293578	0.0395328	0.0017	0.0049
ENSG00000065485	Stomach	PDIA5	3	122803010	G	A	0.276482	0.0470919	0.0003	0.0047
ENSG00000065485	Artery_Tibial	PDIA5	3	122935901	A	C	-0.249647	0.0326341	0.0039	0.0047
ENSG00000065485	Artery_Tibial	PDIA5	3	122772105	G	A	0.344533	0.0344487	0.0017	0.0049
ENSG00000065485	Testis	PDIA5	3	122775062	T	G	0.31819	0.0395407	-0.003	0.0051
ENSG00000143870	Testis	PDIA6	2	10963527	C	T	0.177458	0.0262305	-0.0003	0.0038
ENSG00000143870	Testis	PDIA6	2	10963813	G	A	0.282361	0.0393499	-0.0024	0.0063
ENSG00000143870	Whole_Blood	PDIA6	2	10963570	G	A	-0.133009	0.0221176	0.0001	0.0038
ENSG00000143870	Skin_Sun_Exposed_Lower_leg	PDIA6	2	10933249	T	C	-0.133775	0.0210727	0.0063	0.0037
ENSG00000143870	Skin_Not_Sun_Exposed_Suprapubic	PDIA6	2	10933249	T	C	-0.154267	0.0204186	0.0063	0.0037
ENSG00000175087	Skin_Sun_Exposed_Lower_leg	PDIK1L	1	26449335	C	CAA	0.138511	0.0218703	0.0017	0.0062
ENSG00000175087	Skin_Sun_Exposed_Lower_leg	PDIK1L	1	26431931	C	T	-0.233383	0.0243628	-0.0015	0.005
ENSG00000175087	Skin_Not_Sun_Exposed_Suprapubic	PDIK1L	1	26432719	T	C	-0.314243	0.030398	-0.0018	0.005
ENSG00000175087	Esophagus_Mucosa	PDIK1L	1	26432460	G	T	-0.223833	0.0365991	-0.0058	0.0063
ENSG00000175087	Thyroid	PDIK1L	1	26474490	G	A	-0.185905	0.0334928	-0.0027	0.005
ENSG00000175087	Esophagus_Mucosa	PDIK1L	1	26449335	C	CAA	0.200933	0.0315377	0.0017	0.0062
ENSG00000169340	Testis	PDILT	16	20372795	G	C	-0.147892	0.0210806	-0.0022	0.0037
ENSG00000169340	Stomach	PDILT	16	20449616	G	A	-0.214015	0.0314528	0.0017	0.0042
ENSG00000152256	Muscle_Skeletal	PDK1	2	173441448	T	C	-0.422713	0.0327997	-0.0086	0.0047
ENSG00000152256	Whole_Blood	PDK1	2	173456679	G	T	-0.202885	0.0184516	-0.0086	0.0047
ENSG00000152256	Lung	PDK1	2	173430707	T	C	-0.259633	0.0384045	-0.0088	0.0047
ENSG00000152256	Artery_Tibial	PDK1	2	173479443	C	T	-0.180955	0.0280286	-0.0056	0.0048
ENSG00000152256	Brain_Cerebellar_Hemisphere	PDK1	2	173486143	A	G	-0.422986	0.0655599	-0.0058	0.0053
ENSG00000152256	Brain_Cerebellum	PDK1	2	173479443	C	T	-0.496567	0.0731302	-0.0056	0.0048
ENSG00000152256	Heart_Atrial_Appendage	PDK1	2	173486721	T	C	-0.290809	0.0320123	-0.0072	0.0045
ENSG00000152256	Cells_Cultured_fibroblasts	PDK1	2	173422385	T	A	-0.164268	0.0234148	-0.0065	0.0051
ENSG00000152256	Heart_Left_Ventricle	PDK1	2	173485683	C	CA	-0.162206	0.0271715	-0.0079	0.0058
ENSG00000005882	Cells_Cultured_fibroblasts	PDK2	17	48184377	G	A	-0.164876	0.0187965	-0.0014	0.004
ENSG00000005882	Spleen	PDK2	17	48188979	T	C	-0.557935	0.0440782	-0.002	0.004
ENSG00000005882	Artery_Coronary	PDK2	17	48183471	A	G	0.236279	0.0388592	0.0082	0.0049
ENSG00000005882	Pancreas	PDK2	17	48183736	C	T	-0.252677	0.0355167	-0.0028	0.0039
ENSG00000005882	Prostate	PDK2	17	48183471	A	G	0.423292	0.0422877	0.0082	0.0049
ENSG00000005882	Skin_Sun_Exposed_Lower_leg	PDK2	17	48184377	G	A	-0.201091	0.0202239	-0.0014	0.004
ENSG00000005882	Whole_Blood	PDK2	17	48172169	A	G	1.23698	0.121741	0.3126	0.2417
ENSG00000005882	Esophagus_Gastroesophageal_Junction	PDK2	17	48183736	C	T	-0.223099	0.0229238	-0.0028	0.0039
ENSG00000005882	Skin_Not_Sun_Exposed_Suprapubic	PDK2	17	48183736	C	T	-0.161731	0.0207657	-0.0028	0.0039
ENSG00000005882	Thyroid	PDK2	17	48184288	A	G	-0.296596	0.0332092	-0.0019	0.004
ENSG00000005882	Esophagus_Muscularis	PDK2	17	48181760	A	G	-0.226846	0.0190164	-0.0013	0.004
ENSG00000005882	Nerve_Tibial	PDK2	17	48183736	C	T	-0.338819	0.021414	-0.0028	0.0039
ENSG00000005882	Colon_Sigmoid	PDK2	17	48188979	T	C	-0.23063	0.0233648	-0.002	0.004
ENSG00000005882	Esophagus_Mucosa	PDK2	17	48183736	C	T	-0.253284	0.0251802	-0.0028	0.0039
ENSG00000005882	Muscle_Skeletal	PDK2	17	48172779	C	A	-0.112375	0.0202888	-0.0018	0.0041
ENSG00000005882	Stomach	PDK2	17	48181760	A	G	-0.278588	0.0295088	-0.0013	0.004
ENSG00000005882	Cells_Cultured_fibroblasts	PDK2	17	48170288	A	G	-0.275234	0.0248779	0.0099	0.0053
ENSG00000005882	Pituitary	PDK2	17	48179321	C	T	-0.442847	0.0423532	-0.0019	0.0041
ENSG00000005882	Artery_Aorta	PDK2	17	48188979	T	C	-0.356189	0.0285157	-0.002	0.004
ENSG00000005882	Artery_Tibial	PDK2	17	48172779	C	A	-0.36621	0.021018	-0.0018	0.0041
ENSG00000005882	Heart_Atrial_Appendage	PDK2	17	48184288	A	G	-0.191759	0.0231459	-0.0019	0.004
ENSG00000005882	Breast_Mammary_Tissue	PDK2	17	48181760	A	G	-0.259601	0.0293298	-0.0013	0.004
ENSG00000005882	Lung	PDK2	17	48172779	C	A	-0.291587	0.0191439	-0.0018	0.0041
ENSG00000005882	Liver	PDK2	17	48172779	C	A	-0.23495	0.0400642	-0.0018	0.0041
ENSG00000005882	Colon_Transverse	PDK2	17	48183471	A	G	0.261121	0.0251919	0.0082	0.0049
ENSG00000005882	Small_Intestine_Terminal_Ileum	PDK2	17	48181760	A	G	-0.262763	0.0332774	-0.0013	0.004
ENSG00000005882	Adipose_Visceral_Omentum	PDK2	17	48172779	C	A	-0.174341	0.0223462	-0.0018	0.0041
ENSG00000005882	Testis	PDK2	17	48179321	C	T	-0.280675	0.0327875	-0.0019	0.0041
ENSG00000005882	Adipose_Subcutaneous	PDK2	17	48172779	C	A	-0.172617	0.0228634	-0.0018	0.0041
ENSG00000004799	Cells_Cultured_fibroblasts	PDK4	7	95257846	T	TA	0.360068	0.0297748	-0.0052	0.0051
ENSG00000004799	Adipose_Visceral_Omentum	PDK4	7	95260990	A	C	0.209539	0.0289533	0.0044	0.0038
ENSG00000004799	Artery_Tibial	PDK4	7	95257846	T	TA	0.224995	0.0242102	-0.0052	0.0051
ENSG00000004799	Nerve_Tibial	PDK4	7	95260990	A	C	0.163382	0.0233254	0.0044	0.0038
ENSG00000107438	Cells_Cultured_fibroblasts	PDLIM1	10	97027887	G	C	0.204561	0.0264324	-0.0021	0.0046
ENSG00000107438	Nerve_Tibial	PDLIM1	10	96743502	GAGCTTCTTCATTCCCCCCTATGCAGGGC	G	0.252666	0.0416622	-0.0248	0.0166
ENSG00000107438	Heart_Atrial_Appendage	PDLIM1	10	97049663	C	T	-0.205992	0.0365417	0.0043	0.0038
ENSG00000107438	Cells_Cultured_fibroblasts	PDLIM1	10	97051083	G	C	-0.298461	0.0274027	-0.0048	0.0052
ENSG00000120913	Adrenal_Gland	PDLIM2	8	22431588	G	C	-0.306677	0.0518571	-0.0045	0.004
ENSG00000120913	Cells_Cultured_fibroblasts	PDLIM2	8	22457804	T	C	-0.142765	0.0235873	0.0116	0.004
ENSG00000120913	Brain_Cortex	PDLIM2	8	22445038	T	C	-0.625253	0.0563497	0.0096	0.0062
ENSG00000120913	Brain_Anterior_cingulate_cortex_BA24	PDLIM2	8	22446598	C	CTGGCTCCGAGGGAAGGGGCAGGGGGCCCGCTGGTCGGCGAGGGCTGGGAGCCCCCGACACCT	-0.450396	0.0756393	0.0077	0.0107
ENSG00000120913	Brain_Frontal_Cortex_BA9	PDLIM2	8	22446598	C	CTGGCTCCGAGGGAAGGGGCAGGGGGCCCGCTGGTCGGCGAGGGCTGGGAGCCCCCGACACCT	-0.469797	0.0689154	0.0077	0.0107
ENSG00000120913	Muscle_Skeletal	PDLIM2	8	22449181	T	C	-0.232393	0.0417514	-0.0093	0.0087
ENSG00000120913	Skin_Sun_Exposed_Lower_leg	PDLIM2	8	22437621	C	T	-0.604007	0.0706369	-0.0248	0.0863
ENSG00000154553	Adipose_Subcutaneous	PDLIM3	4	186477750	C	T	0.1674	0.0208529	0.0032	0.0039
ENSG00000154553	Artery_Tibial	PDLIM3	4	186462330	A	G	0.152639	0.0262319	-0.001	0.0037
ENSG00000154553	Muscle_Skeletal	PDLIM3	4	186458420	A	G	0.162347	0.0260775	0.0026	0.0041
ENSG00000154553	Artery_Aorta	PDLIM3	4	186503992	C	T	-0.209596	0.0321843	-0.0013	0.0039
ENSG00000154553	Heart_Atrial_Appendage	PDLIM3	4	186447128	C	A	0.254684	0.0420054	0.0012	0.0055
ENSG00000154553	Heart_Left_Ventricle	PDLIM3	4	186477085	C	A	0.235149	0.0396548	0.0027	0.0039
ENSG00000154553	Heart_Atrial_Appendage	PDLIM3	4	186494472	C	CA	0.255011	0.0321457	0.0041	0.0054
ENSG00000154553	Pancreas	PDLIM3	4	186505193	G	A	-0.441756	0.0435016	0.0011	0.004
ENSG00000154553	Skin_Sun_Exposed_Lower_leg	PDLIM3	4	186494472	C	CA	0.144212	0.0223236	0.0041	0.0054
ENSG00000154553	Skin_Sun_Exposed_Lower_leg	PDLIM3	4	187389456	G	A	1.13279	0.189342	0.0061	0.0228
ENSG00000131435	Brain_Cortex	PDLIM4	5	131592870	C	T	-0.347981	0.0374137	-0.0121	0.0038
ENSG00000131435	Cells_Cultured_fibroblasts	PDLIM4	5	131598705	C	T	-0.149217	0.0157486	-0.0087	0.0037
ENSG00000131435	Skin_Sun_Exposed_Lower_leg	PDLIM4	5	131590387	C	T	-0.195338	0.0299635	-0.0043	0.0038
ENSG00000131435	Adipose_Visceral_Omentum	PDLIM4	5	131597392	G	A	-0.143219	0.0230132	-0.011	0.0038
ENSG00000131435	Pancreas	PDLIM4	5	131599647	T	C	-0.400371	0.0465795	-0.011	0.0038
ENSG00000131435	Brain_Anterior_cingulate_cortex_BA24	PDLIM4	5	131592870	C	T	-0.34188	0.0519493	-0.0121	0.0038
ENSG00000131435	Brain_Hypothalamus	PDLIM4	5	131592870	C	T	-0.258024	0.0426244	-0.0121	0.0038
ENSG00000131435	Breast_Mammary_Tissue	PDLIM4	5	131571323	C	T	-0.158729	0.0200866	-0.0089	0.0038
ENSG00000131435	Thyroid	PDLIM4	5	131596419	C	T	-0.20109	0.0217297	-0.0092	0.0037
ENSG00000131435	Testis	PDLIM4	5	131589692	A	G	-0.349982	0.0587181	-0.0046	0.0061
ENSG00000131435	Testis	PDLIM4	5	131717859	A	C	-0.271949	0.0396392	0.0128	0.0037
ENSG00000131435	Adipose_Subcutaneous	PDLIM4	5	131599370	C	T	-0.194358	0.0202909	-0.0112	0.0038
ENSG00000131435	Brain_Frontal_Cortex_BA9	PDLIM4	5	131590114	G	C	-0.370001	0.0496353	-0.0064	0.0052
ENSG00000131435	Pituitary	PDLIM4	5	131576772	G	A	-0.210563	0.0340775	-0.0113	0.0037
ENSG00000131435	Cells_EBV-transformed_lymphocytes	PDLIM4	5	131592870	C	T	-0.510617	0.0839111	-0.0121	0.0038
ENSG00000163110	Skin_Sun_Exposed_Lower_leg	PDLIM5	4	95587587	C	T	0.198057	0.0284171	0.0027	0.0038
ENSG00000163110	Whole_Blood	PDLIM5	4	95367415	G	T	-0.615692	0.0876291	0.0216	0.0708
ENSG00000163110	Artery_Aorta	PDLIM5	4	95511681	C	T	0.169402	0.0253805	0.0031	0.0037
ENSG00000163110	Cells_Cultured_fibroblasts	PDLIM5	4	95572699	T	C	0.274141	0.0317829	0.0016	0.0038
ENSG00000163110	Artery_Tibial	PDLIM5	4	95574211	T	C	0.140911	0.0212847	0.0024	0.0037
ENSG00000163110	Nerve_Tibial	PDLIM5	4	95476719	A	C	-0.149693	0.0269426	-0.0147	0.0039
ENSG00000163110	Skin_Not_Sun_Exposed_Suprapubic	PDLIM5	4	95486094	A	G	-0.231097	0.0276783	-0.0034	0.0037
ENSG00000163110	Adipose_Subcutaneous	PDLIM5	4	95551648	T	A	0.126571	0.0224492	0.0033	0.0037
ENSG00000163110	Cells_Cultured_fibroblasts	PDLIM5	4	95472630	T	C	-0.227533	0.0352645	-0.0173	0.004
ENSG00000163110	Brain_Caudate_basal_ganglia	PDLIM5	4	95587587	C	T	0.173192	0.0228693	0.0027	0.0038
ENSG00000196923	Muscle_Skeletal	PDLIM7	5	176927019	C	CAAAAT	-0.399849	0.0174358	0.0266	0.0056
ENSG00000196923	Esophagus_Muscularis	PDLIM7	5	176924101	A	G	0.606976	0.0821711	-0.048	0.0362
ENSG00000196923	Pituitary	PDLIM7	5	176927084	T	C	-0.328036	0.0485756	0.0147	0.0042
ENSG00000196923	Whole_Blood	PDLIM7	5	176924496	C	G	0.0771854	0.0139228	-0.0128	0.0042
ENSG00000196923	Heart_Left_Ventricle	PDLIM7	5	176927019	C	CAAAAT	-0.116043	0.0201222	0.0266	0.0056
ENSG00000164951	Thyroid	PDP1	8	94914526	G	C	-0.142572	0.0257049	0.003	0.0037
ENSG00000164951	Lung	PDP1	8	94956753	C	A	0.258304	0.0293729	0.0005	0.0038
ENSG00000164951	Small_Intestine_Terminal_Ileum	PDP1	8	94908847	T	C	0.503665	0.0816008	0.0043	0.0043
ENSG00000164951	Heart_Left_Ventricle	PDP1	8	94920182	C	CAT	-0.139226	0.0249021	0.0061	0.005
ENSG00000164951	Esophagus_Mucosa	PDP1	8	94916102	C	T	0.19179	0.0290046	0.0037	0.0037
ENSG00000164951	Cells_Cultured_fibroblasts	PDP1	8	94933219	C	T	0.22136	0.0237219	0.0039	0.0037
ENSG00000164951	Thyroid	PDP1	8	93980753	C	T	0.979788	0.160358	0.0142	0.0109
ENSG00000164951	Lung	PDP1	8	94946762	G	A	0.204349	0.0281679	0.0034	0.0038
ENSG00000164951	Nerve_Tibial	PDP1	8	94946762	G	A	0.219129	0.0303882	0.0034	0.0038
ENSG00000172840	Adipose_Subcutaneous	PDP2	16	66938368	T	G	0.177316	0.0301033	0.0173	0.007
ENSG00000140992	Nerve_Tibial	PDPK1	16	2710394	C	T	0.186734	0.0325241	0.0039	0.0041
ENSG00000140992	Cells_Cultured_fibroblasts	PDPK1	16	2575970	A	G	-0.583976	0.0949045	-0.0019	0.0801
ENSG00000140992	Artery_Tibial	PDPK1	16	2589505	A	G	-0.560362	0.08908	-0.0383	0.0636
ENSG00000205918	Brain_Cortex	PDPK2P	16	2706036	C	T	-0.590498	0.0845422	0.0047	0.0039
ENSG00000205918	Breast_Mammary_Tissue	PDPK2P	16	2706036	C	T	-0.481683	0.0672738	0.0047	0.0039
ENSG00000205918	Artery_Aorta	PDPK2P	16	2706036	C	T	-0.652071	0.065821	0.0047	0.0039
ENSG00000205918	Artery_Tibial	PDPK2P	16	2705523	C	T	-0.466932	0.0513539	0.0041	0.0039
ENSG00000205918	Nerve_Tibial	PDPK2P	16	2734793	A	G	1.58528	0.225804	0.0341	0.0207
ENSG00000205918	Muscle_Skeletal	PDPK2P	16	2688857	C	T	-0.773686	0.0965289	-0.0111	0.0073
ENSG00000205918	Cells_Cultured_fibroblasts	PDPK2P	16	2708447	C	A	-0.456811	0.0599605	0.0011	0.0048
ENSG00000205918	Muscle_Skeletal	PDPK2P	16	2705523	C	T	-0.579195	0.0461733	0.0041	0.0039
ENSG00000205918	Esophagus_Mucosa	PDPK2P	16	2688857	C	T	-0.897339	0.121402	-0.0111	0.0073
ENSG00000205918	Lung	PDPK2P	16	2734793	A	G	1.63127	0.251238	0.0341	0.0207
ENSG00000205918	Esophagus_Mucosa	PDPK2P	16	2705523	C	T	-0.576282	0.0556831	0.0041	0.0039
ENSG00000205918	Esophagus_Muscularis	PDPK2P	16	2710415	C	T	1.33317	0.135856	-0.0093	0.0056
ENSG00000205918	Pituitary	PDPK2P	16	2759466	T	C	1.3144	0.204957	0.0029	0.0123
ENSG00000205918	Adipose_Visceral_Omentum	PDPK2P	16	2706036	C	T	-0.460558	0.0652465	0.0047	0.0039
ENSG00000205918	Artery_Tibial	PDPK2P	16	2759466	T	C	0.746303	0.129772	0.0029	0.0123
ENSG00000205918	Thyroid	PDPK2P	16	2708447	C	A	-0.563628	0.0595712	0.0011	0.0048
ENSG00000205918	Colon_Transverse	PDPK2P	16	2706036	C	T	-0.451479	0.0611715	0.0047	0.0039
ENSG00000205918	Adrenal_Gland	PDPK2P	16	2725094	G	C	-0.690678	0.0877386	0.0026	0.004
ENSG00000205918	Brain_Cerebellum	PDPK2P	16	2734793	A	G	2.22249	0.342547	0.0341	0.0207
ENSG00000205918	Cells_EBV-transformed_lymphocytes	PDPK2P	16	2707789	A	G	-0.810664	0.102493	0.0031	0.0042
ENSG00000205918	Skin_Sun_Exposed_Lower_leg	PDPK2P	16	2713728	T	C	-0.483189	0.0566928	0.0126	0.0045
ENSG00000205918	Cells_Cultured_fibroblasts	PDPK2P	16	2497560	A	G	1.03187	0.152687	0.0212	0.0157
ENSG00000205918	Esophagus_Muscularis	PDPK2P	16	2688857	C	T	-0.792758	0.131556	-0.0111	0.0073
ENSG00000205918	Pancreas	PDPK2P	16	2707789	A	G	-0.446241	0.0792899	0.0031	0.0042
ENSG00000205918	Brain_Frontal_Cortex_BA9	PDPK2P	16	2706036	C	T	-0.584317	0.0948007	0.0047	0.0039
ENSG00000205918	Adipose_Subcutaneous	PDPK2P	16	2705523	C	T	-0.524113	0.0514944	0.0041	0.0039
ENSG00000205918	Uterus	PDPK2P	16	2716540	C	T	-0.698168	0.117174	0.0045	0.0039
ENSG00000205918	Thyroid	PDPK2P	16	2697519	C	T	-0.865921	0.118378	0.0008	0.0059
ENSG00000205918	Brain_Cerebellar_Hemisphere	PDPK2P	16	2705523	C	T	-0.524742	0.0789873	0.0041	0.0039
ENSG00000205918	Adipose_Visceral_Omentum	PDPK2P	16	2734793	A	G	1.75292	0.240121	0.0341	0.0207
ENSG00000205918	Heart_Atrial_Appendage	PDPK2P	16	2710415	C	T	1.16534	0.152815	-0.0093	0.0056
ENSG00000205918	Ovary	PDPK2P	16	2725011	C	A	-0.688694	0.0928631	0.0035	0.0039
ENSG00000205918	Adipose_Visceral_Omentum	PDPK2P	16	2700503	A	G	-0.766917	0.105728	0.0007	0.0059
ENSG00000205918	Nerve_Tibial	PDPK2P	16	2725094	G	C	-0.47369	0.0522731	0.0026	0.004
ENSG00000205918	Spleen	PDPK2P	16	2711865	T	C	-0.707047	0.0743748	0.0039	0.0039
ENSG00000205918	Brain_Cerebellum	PDPK2P	16	2708447	C	A	-0.649276	0.0760835	0.0011	0.0048
ENSG00000205918	Thyroid	PDPK2P	16	2734793	A	G	1.76733	0.228745	0.0341	0.0207
ENSG00000205918	Skin_Sun_Exposed_Lower_leg	PDPK2P	16	2700503	A	G	-0.414863	0.0672139	0.0007	0.0059
ENSG00000205918	Stomach	PDPK2P	16	2716142	A	G	-0.602474	0.0827789	0.0127	0.0046
ENSG00000205918	Skin_Not_Sun_Exposed_Suprapubic	PDPK2P	16	2712155	A	C	-0.546463	0.0589415	0.0118	0.0045
ENSG00000205918	Whole_Blood	PDPK2P	16	2724565	A	G	-0.299898	0.0520283	0.0122	0.0046
ENSG00000205918	Cells_Cultured_fibroblasts	PDPK2P	16	2688857	C	T	-0.487144	0.0740839	-0.0111	0.0073
ENSG00000205918	Skin_Not_Sun_Exposed_Suprapubic	PDPK2P	16	2734793	A	G	1.64738	0.216639	0.0341	0.0207
ENSG00000205918	Brain_Anterior_cingulate_cortex_BA24	PDPK2P	16	2719607	A	G	-0.556075	0.0907469	0.0033	0.0041
ENSG00000162493	Nerve_Tibial	PDPN	1	13909013	G	GTTACCTGGGAGATC	-0.275692	0.0322916	0.0091	0.006
ENSG00000162493	Colon_Transverse	PDPN	1	13945177	C	CTCTG	-0.237405	0.0302377	0.0027	0.0053
ENSG00000162493	Artery_Tibial	PDPN	1	13945177	C	CTCTG	-0.165643	0.0266956	0.0027	0.0053
ENSG00000162493	Skin_Sun_Exposed_Lower_leg	PDPN	1	13946586	A	G	-0.132294	0.0217575	0.0045	0.004
ENSG00000162493	Stomach	PDPN	1	13943897	G	T	-0.233192	0.0316954	0.0035	0.0039
ENSG00000162493	Pituitary	PDPN	1	13906763	A	T	-0.30302	0.0482416	0.0084	0.004
ENSG00000162493	Adipose_Subcutaneous	PDPN	1	13946586	A	G	-0.172867	0.0245574	0.0045	0.004
ENSG00000162493	Brain_Cortex	PDPN	1	13910417	T	C	-0.416605	0.0596664	0.0034	0.0039
ENSG00000162493	Breast_Mammary_Tissue	PDPN	1	13946586	A	G	-0.15133	0.0257252	0.0045	0.004
ENSG00000162493	Esophagus_Mucosa	PDPN	1	13946586	A	G	-0.184356	0.0268586	0.0045	0.004
ENSG00000162493	Artery_Tibial	PDPN	1	13919780	A	G	-0.229798	0.0390595	-0.0029	0.0055
ENSG00000162493	Muscle_Skeletal	PDPN	1	13946586	A	G	-0.366249	0.0317509	0.0045	0.004
ENSG00000162493	Esophagus_Muscularis	PDPN	1	13946586	A	G	-0.254151	0.0267453	0.0045	0.004
ENSG00000162493	Cells_Cultured_fibroblasts	PDPN	1	13946586	A	G	-0.29499	0.02794	0.0045	0.004
ENSG00000162493	Cells_Cultured_fibroblasts	PDPN	1	13909142	C	A	-0.313832	0.0325249	0.0043	0.0037
ENSG00000162493	Adipose_Subcutaneous	PDPN	1	13928213	G	A	-0.400801	0.0714629	-0.015	0.0141
ENSG00000162493	Muscle_Skeletal	PDPN	1	13870796	C	G	-0.288252	0.0359903	0.0023	0.0043
ENSG00000162493	Esophagus_Gastroesophageal_Junction	PDPN	1	13946586	A	G	-0.280999	0.0282971	0.0045	0.004
ENSG00000162493	Colon_Sigmoid	PDPN	1	13946586	A	G	-0.270535	0.0400596	0.0045	0.004
ENSG00000162493	Artery_Aorta	PDPN	1	13909912	C	A	-0.241388	0.0390262	0.0039	0.0037
ENSG00000090857	Muscle_Skeletal	PDPR	16	70194664	A	G	-0.331611	0.0597486	-0.0001	0.0057
ENSG00000090857	Muscle_Skeletal	PDPR	16	70159966	G	A	0.716202	0.126738	0.0207	0.0246
ENSG00000090857	Pituitary	PDPR	16	70194664	A	G	-0.630659	0.0980579	-0.0001	0.0057
ENSG00000090857	Colon_Sigmoid	PDPR	16	70194664	A	G	-0.488851	0.086013	-0.0001	0.0057
ENSG00000090857	Thyroid	PDPR	16	70194664	A	G	-0.472563	0.0667819	-0.0001	0.0057
ENSG00000090857	Brain_Cerebellum	PDPR	16	70194664	A	G	-0.674574	0.110774	-0.0001	0.0057
ENSG00000090857	Heart_Atrial_Appendage	PDPR	16	70194664	A	G	-0.528325	0.0790817	-0.0001	0.0057
ENSG00000090857	Nerve_Tibial	PDPR	16	70194664	A	G	-0.441085	0.0726429	-0.0001	0.0057
ENSG00000090857	Skin_Not_Sun_Exposed_Suprapubic	PDPR	16	70131098	C	T	-0.292236	0.0468954	0.0029	0.004
ENSG00000090857	Whole_Blood	PDPR	16	70516109	A	G	-0.276416	0.0393031	0.0018	0.0037
ENSG00000121892	Thyroid	PDS5A	4	39935611	T	G	-0.179394	0.0232624	-0.0028	0.0037
ENSG00000121892	Cells_Cultured_fibroblasts	PDS5A	4	39812966	T	C	-0.102677	0.0179178	-0.0079	0.0046
ENSG00000121892	Brain_Cerebellum	PDS5A	4	39813075	C	CA	-0.284465	0.0445704	-0.0014	0.0074
ENSG00000121892	Muscle_Skeletal	PDS5A	4	39813075	C	CA	-0.0913649	0.0160574	-0.0014	0.0074
ENSG00000083642	Esophagus_Mucosa	PDS5B	13	33239504	G	A	0.141371	0.0244027	-0.0137	0.004
ENSG00000083642	Cells_Cultured_fibroblasts	PDS5B	13	33276267	C	T	0.371527	0.0649128	0.0432	0.0154
ENSG00000148459	Lung	PDSS1	10	26993961	A	G	-0.419681	0.0340283	0.0032	0.0041
ENSG00000148459	Thyroid	PDSS1	10	26984692	C	G	0.276643	0.0457509	-0.0039	0.0046
ENSG00000148459	Whole_Blood	PDSS1	10	26972431	T	C	-0.321655	0.0200065	-0.0034	0.004
ENSG00000148459	Liver	PDSS1	10	26997271	T	C	-0.276501	0.0449154	0.0036	0.0038
ENSG00000148459	Muscle_Skeletal	PDSS1	10	26984623	C	T	0.165534	0.0211029	-0.004	0.0039
ENSG00000164494	Lung	PDSS2	6	107501047	G	A	-0.155712	0.017802	0.0006	0.0039
ENSG00000164494	Stomach	PDSS2	6	107495101	G	T	0.210186	0.0329681	0.0009	0.004
ENSG00000164494	Thyroid	PDSS2	6	107497521	G	C	-0.138298	0.0248515	0.0004	0.0039
ENSG00000164494	Esophagus_Gastroesophageal_Junction	PDSS2	6	107497534	C	T	-0.354092	0.0311624	0.0006	0.0039
ENSG00000164494	Nerve_Tibial	PDSS2	6	107495101	G	T	0.240635	0.0310342	0.0009	0.004
ENSG00000164494	Cells_Cultured_fibroblasts	PDSS2	6	107497534	C	T	-0.40754	0.027795	0.0006	0.0039
ENSG00000164494	Artery_Coronary	PDSS2	6	107497534	C	T	-0.334355	0.0490988	0.0006	0.0039
ENSG00000164494	Colon_Sigmoid	PDSS2	6	107497166	G	C	-0.256889	0.0341837	0.0003	0.0039
ENSG00000164494	Artery_Aorta	PDSS2	6	107495101	G	T	0.338866	0.0371038	0.0009	0.004
ENSG00000164494	Adrenal_Gland	PDSS2	6	107497534	C	T	-0.302205	0.0303362	0.0006	0.0039
ENSG00000164494	Adipose_Visceral_Omentum	PDSS2	6	107497166	G	C	-0.27539	0.0302614	0.0003	0.0039
ENSG00000164494	Colon_Transverse	PDSS2	6	107497534	C	T	-0.185029	0.0225927	0.0006	0.0039
ENSG00000164494	Skin_Sun_Exposed_Lower_leg	PDSS2	6	107497534	C	T	-0.158272	0.0265961	0.0006	0.0039
ENSG00000164494	Adipose_Subcutaneous	PDSS2	6	107497534	C	T	-0.230431	0.0308217	0.0006	0.0039
ENSG00000164494	Artery_Tibial	PDSS2	6	107497534	C	T	-0.313558	0.0282561	0.0006	0.0039
ENSG00000164494	Pancreas	PDSS2	6	107495101	G	T	0.261971	0.043018	0.0009	0.004
ENSG00000164494	Esophagus_Muscularis	PDSS2	6	107495101	G	T	0.301548	0.0230305	0.0009	0.004
ENSG00000164494	Heart_Left_Ventricle	PDSS2	6	107490328	C	T	0.194803	0.0237326	0.0014	0.0045
ENSG00000164494	Esophagus_Mucosa	PDSS2	6	107495101	G	T	0.307545	0.030313	0.0009	0.004
ENSG00000164494	Skin_Not_Sun_Exposed_Suprapubic	PDSS2	6	107501419	C	T	-0.205761	0.0255884	0.0005	0.0039
ENSG00000164494	Heart_Atrial_Appendage	PDSS2	6	107501419	C	T	-0.251278	0.0231936	0.0005	0.0039
ENSG00000164494	Breast_Mammary_Tissue	PDSS2	6	107497534	C	T	-0.231489	0.0363512	0.0006	0.0039
ENSG00000164494	Muscle_Skeletal	PDSS2	6	107488075	C	T	0.305985	0.0235243	0.0009	0.0046
ENSG00000179889	Artery_Tibial	PDXDC1	16	15171448	C	G	0.355736	0.0349609	0.0135	0.0055
ENSG00000179889	Artery_Aorta	PDXDC1	16	15175112	T	C	0.389731	0.049403	0.0142	0.0058
ENSG00000179889	Skin_Sun_Exposed_Lower_leg	PDXDC1	16	15053209	T	A	0.67718	0.0715734	-0.0055	0.0097
ENSG00000179889	Heart_Atrial_Appendage	PDXDC1	16	15117012	T	C	0.27165	0.0469734	0.0037	0.0065
ENSG00000179889	Pancreas	PDXDC1	16	14994723	G	C	-0.585713	0.0974304	0.0052	0.0125
ENSG00000179889	Testis	PDXDC1	16	15698627	T	C	-0.3748	0.0653434	-0.0074	0.0081
ENSG00000179889	Brain_Hypothalamus	PDXDC1	16	15129459	G	A	0.562418	0.0715845	0.0041	0.0039
ENSG00000179889	Adipose_Visceral_Omentum	PDXDC1	16	15175112	T	C	0.385824	0.049519	0.0142	0.0058
ENSG00000179889	Nerve_Tibial	PDXDC1	16	15053209	T	A	0.370551	0.0546914	-0.0055	0.0097
ENSG00000179889	Thyroid	PDXDC1	16	15048845	T	C	0.522978	0.0592454	-0.0094	0.0088
ENSG00000179889	Skin_Sun_Exposed_Lower_leg	PDXDC1	16	15397983	T	C	0.220398	0.0374122	0.0083	0.0125
ENSG00000179889	Artery_Tibial	PDXDC1	16	15150505	A	C	-0.21006	0.0299887	-0.0159	0.0041
ENSG00000179889	Lung	PDXDC1	16	15198457	T	C	0.306154	0.0446683	0.0132	0.0062
ENSG00000179889	Pituitary	PDXDC1	16	15053209	T	A	0.881717	0.0864781	-0.0055	0.0097
ENSG00000179889	Muscle_Skeletal	PDXDC1	16	15129940	T	C	-0.222951	0.0324597	-0.0103	0.0038
ENSG00000179889	Artery_Tibial	PDXDC1	16	15886373	C	T	-0.468404	0.0832376	0.022	0.0535
ENSG00000179889	Spleen	PDXDC1	16	14983168	G	C	-0.874668	0.118681	0.015	0.012
ENSG00000179889	Esophagus_Mucosa	PDXDC1	16	15235820	C	T	0.17456	0.0313326	-0.008	0.0042
ENSG00000179889	Whole_Blood	PDXDC1	16	14983168	G	C	-0.266461	0.0342694	0.015	0.012
ENSG00000179889	Skin_Sun_Exposed_Lower_leg	PDXDC1	16	15115455	C	T	-0.520884	0.0937789	0.0061	0.0071
ENSG00000179889	Esophagus_Gastroesophageal_Junction	PDXDC1	16	15397983	T	C	0.177495	0.0313659	0.0083	0.0125
ENSG00000179889	Adipose_Subcutaneous	PDXDC1	16	15085742	T	C	0.388635	0.044924	0.0079	0.0073
ENSG00000179889	Heart_Left_Ventricle	PDXDC1	16	15128416	G	A	0.161086	0.0252695	0.0047	0.0043
ENSG00000179889	Nerve_Tibial	PDXDC1	16	15171448	C	G	0.347569	0.0470042	0.0135	0.0055
ENSG00000179889	Cells_Cultured_fibroblasts	PDXDC1	16	15219331	G	C	-0.351444	0.0627972	-0.0021	0.0108
ENSG00000179889	Pituitary	PDXDC1	16	15224813	A	G	0.59626	0.0650721	-0.002	0.0064
ENSG00000179889	Lung	PDXDC1	16	15059912	G	A	-0.388792	0.047381	0.0006	0.0087
ENSG00000179889	Brain_Spinal_cord_cervical_c-1	PDXDC1	16	15085742	T	C	0.692837	0.10454	0.0079	0.0073
ENSG00000179889	Esophagus_Muscularis	PDXDC1	16	15053209	T	A	0.287918	0.0461132	-0.0055	0.0097
ENSG00000179889	Skin_Not_Sun_Exposed_Suprapubic	PDXDC1	16	15053209	T	A	0.524256	0.0657205	-0.0055	0.0097
ENSG00000179889	Skin_Not_Sun_Exposed_Suprapubic	PDXDC1	16	15227151	C	G	-0.500431	0.065169	0.0123	0.0099
ENSG00000179889	Adipose_Subcutaneous	PDXDC1	16	15048845	T	C	0.359045	0.0512143	-0.0094	0.0088
ENSG00000179889	Testis	PDXDC1	16	15117012	T	C	0.323091	0.0470487	0.0037	0.0065
ENSG00000179889	Testis	PDXDC1	16	15048845	T	C	0.44756	0.0636371	-0.0094	0.0088
ENSG00000179889	Esophagus_Mucosa	PDXDC1	16	15059912	G	A	-0.335543	0.044412	0.0006	0.0087
ENSG00000179889	Breast_Mammary_Tissue	PDXDC1	16	15450385	C	G	-0.543932	0.0949177	-0.0196	0.0123
ENSG00000179889	Brain_Cerebellum	PDXDC1	16	15059912	G	A	-0.599664	0.0860151	0.0006	0.0087
ENSG00000179889	Colon_Sigmoid	PDXDC1	16	15053209	T	A	0.327702	0.0470098	-0.0055	0.0097
ENSG00000179889	Thyroid	PDXDC1	16	14983168	G	C	-0.542271	0.0610394	0.015	0.012
ENSG00000179889	Colon_Sigmoid	PDXDC1	16	15171448	C	G	0.326782	0.0396431	0.0135	0.0055
ENSG00000179889	Skin_Sun_Exposed_Lower_leg	PDXDC1	16	15058107	G	A	0.41415	0.0683531	-0.005	0.0079
ENSG00000179889	Brain_Putamen_basal_ganglia	PDXDC1	16	15141045	C	T	0.423047	0.0538377	0.0019	0.004
ENSG00000179889	Thyroid	PDXDC1	16	14920177	C	T	0.319698	0.0452551	-0.0112	0.0162
ENSG00000179889	Skin_Sun_Exposed_Lower_leg	PDXDC1	16	15059912	G	A	-0.385762	0.0478869	0.0006	0.0087
ENSG00000179889	Esophagus_Muscularis	PDXDC1	16	15240107	T	G	0.293255	0.0283741	0.009	0.0058
ENSG00000255185	Brain_Substantia_nigra	PDXDC2P	16	70011947	CTA	C	-0.577755	0.0800309	0.0146	0.0068
ENSG00000255185	Whole_Blood	PDXDC2P	16	70092687	CTG	C	-0.172563	0.0302741	0.02	0.011
ENSG00000255185	Muscle_Skeletal	PDXDC2P	16	70034734	A	G	-0.688448	0.033291	0.0036	0.004
ENSG00000255185	Heart_Left_Ventricle	PDXDC2P	16	70004798	A	C	-0.71216	0.0367385	0.0021	0.0042
ENSG00000255185	Whole_Blood	PDXDC2P	16	70016573	A	G	0.443514	0.024516	0.0069	0.0039
ENSG00000255185	Brain_Hypothalamus	PDXDC2P	16	69987764	T	C	-0.521051	0.0523891	0.0035	0.0044
ENSG00000255185	Artery_Tibial	PDXDC2P	16	70040078	A	C	-0.581583	0.0260325	0.0033	0.0041
ENSG00000255185	Skin_Not_Sun_Exposed_Suprapubic	PDXDC2P	16	70049348	A	C	-0.424508	0.0271231	0.0137	0.0047
ENSG00000255185	Brain_Spinal_cord_cervical_c-1	PDXDC2P	16	70048578	G	T	-0.49785	0.0779245	0.0086	0.0039
ENSG00000255185	Breast_Mammary_Tissue	PDXDC2P	16	70082631	T	G	-0.356128	0.0606968	0.0148	0.0046
ENSG00000255185	Lung	PDXDC2P	16	70043407	C	T	0.164898	0.0281163	0.0075	0.0039
ENSG00000255185	Spleen	PDXDC2P	16	70079017	C	G	0.23533	0.0385299	0.0141	0.0046
ENSG00000255185	Adipose_Subcutaneous	PDXDC2P	16	69973127	G	A	-0.385285	0.0406594	0.0023	0.0038
ENSG00000255185	Adipose_Subcutaneous	PDXDC2P	16	70011185	A	T	0.578493	0.0356478	0.0078	0.0041
ENSG00000255185	Brain_Cortex	PDXDC2P	16	70020528	C	G	0.589301	0.0566689	0.0106	0.0045
ENSG00000255185	Adipose_Subcutaneous	PDXDC2P	16	69973622	G	GC	-0.2245	0.0367585	0.0155	0.0058
ENSG00000255185	Spleen	PDXDC2P	16	69975631	T	A	-0.735153	0.0397457	0.0022	0.0039
ENSG00000255185	Artery_Tibial	PDXDC2P	16	70084506	A	G	-0.419361	0.0639123	0.0744	0.039
ENSG00000255185	Minor_Salivary_Gland	PDXDC2P	16	70060439	C	T	-0.492531	0.0461319	0.0026	0.0041
ENSG00000255185	Lung	PDXDC2P	16	70084506	A	G	-0.481138	0.0665456	0.0744	0.039
ENSG00000255185	Thyroid	PDXDC2P	16	70080091	C	T	-0.580346	0.0255744	0.0022	0.0041
ENSG00000255185	Brain_Caudate_basal_ganglia	PDXDC2P	16	70440559	G	C	-0.518136	0.0467529	0.0081	0.0037
ENSG00000255185	Brain_Nucleus_accumbens_basal_ganglia	PDXDC2P	16	70117111	G	A	-0.441893	0.0428143	0.0026	0.004
ENSG00000255185	Kidney_Cortex	PDXDC2P	16	70147276	A	T	-0.686092	0.051908	0.0019	0.0043
ENSG00000255185	Esophagus_Muscularis	PDXDC2P	16	69975631	T	A	-0.634741	0.0262931	0.0022	0.0039
ENSG00000255185	Skin_Sun_Exposed_Lower_leg	PDXDC2P	16	70011185	A	T	0.595872	0.0458153	0.0078	0.0041
ENSG00000255185	Adrenal_Gland	PDXDC2P	16	70034734	A	G	-0.943978	0.0468463	0.0036	0.004
ENSG00000255185	Heart_Left_Ventricle	PDXDC2P	16	70050854	A	ACCCTGTGGCACTGCTCAGAG	-0.622581	0.0980978	0.0292	0.0574
ENSG00000255185	Brain_Amygdala	PDXDC2P	16	69964374	A	G	-0.46767	0.0653029	0.0024	0.0038
ENSG00000255185	Small_Intestine_Terminal_Ileum	PDXDC2P	16	69973127	G	A	-0.380305	0.0393124	0.0023	0.0038
ENSG00000255185	Heart_Atrial_Appendage	PDXDC2P	16	69964374	A	G	-0.524978	0.0459713	0.0024	0.0038
ENSG00000255185	Colon_Transverse	PDXDC2P	16	70080588	T	C	0.378313	0.0505332	0.0106	0.0046
ENSG00000255185	Lung	PDXDC2P	16	70004798	A	C	-0.635778	0.0296701	0.0021	0.0042
ENSG00000255185	Liver	PDXDC2P	16	70121488	T	G	-0.770019	0.0483085	0.0039	0.0039
ENSG00000255185	Skin_Sun_Exposed_Lower_leg	PDXDC2P	16	69973127	G	A	-0.466587	0.0256635	0.0023	0.0038
ENSG00000255185	Nerve_Tibial	PDXDC2P	16	70084506	A	G	-0.551849	0.0673287	0.0744	0.039
ENSG00000255185	Brain_Anterior_cingulate_cortex_BA24	PDXDC2P	16	70116665	C	T	-0.677234	0.0701427	0.0024	0.0039
ENSG00000255185	Brain_Cerebellum	PDXDC2P	16	69973127	G	A	-0.737884	0.0385549	0.0023	0.0038
ENSG00000255185	Esophagus_Mucosa	PDXDC2P	16	70020528	C	G	0.260603	0.0260413	0.0106	0.0045
ENSG00000255185	Adrenal_Gland	PDXDC2P	16	69980457	T	C	-0.83268	0.112796	0.0516	0.0421
ENSG00000255185	Thyroid	PDXDC2P	16	70029705	A	G	0.249785	0.0251981	0.0159	0.0151
ENSG00000255185	Liver	PDXDC2P	16	70105613	A	G	0.337923	0.0501994	0.0138	0.0049
ENSG00000255185	Artery_Aorta	PDXDC2P	16	69975631	T	A	-0.710333	0.0313012	0.0022	0.0039
ENSG00000255185	Brain_Hippocampus	PDXDC2P	16	70118920	CAT	C	-0.468414	0.0563942	0.0059	0.0057
ENSG00000255185	Brain_Putamen_basal_ganglia	PDXDC2P	16	70104341	G	A	-0.367133	0.0597447	0.0144	0.0045
ENSG00000255185	Pancreas	PDXDC2P	16	70079017	C	G	-0.657175	0.0410128	0.0141	0.0046
ENSG00000255185	Adipose_Visceral_Omentum	PDXDC2P	16	70034003	T	C	0.719521	0.0866905	0.0073	0.0039
ENSG00000255185	Esophagus_Muscularis	PDXDC2P	16	70050001	A	G	-0.485886	0.0607554	0.0689	0.0392
ENSG00000255185	Pituitary	PDXDC2P	16	70079587	T	C	-0.680308	0.032877	0.0015	0.0043
ENSG00000255185	Skin_Not_Sun_Exposed_Suprapubic	PDXDC2P	16	70011185	A	T	0.406818	0.0260309	0.0078	0.0041
ENSG00000255185	Stomach	PDXDC2P	16	70084473	G	C	0.24125	0.0312064	0.0099	0.0044
ENSG00000255185	Cells_Cultured_fibroblasts	PDXDC2P	16	70040078	A	C	-0.549791	0.0296264	0.0033	0.0041
ENSG00000255185	Breast_Mammary_Tissue	PDXDC2P	16	70104058	A	G	0.542452	0.0470714	0.008	0.0041
ENSG00000255185	Esophagus_Mucosa	PDXDC2P	16	70061461	A	C	-0.340696	0.0273663	0.0169	0.0047
ENSG00000255185	Brain_Frontal_Cortex_BA9	PDXDC2P	16	70145525	G	A	-0.586113	0.0488338	0.0045	0.0052
ENSG00000255185	Esophagus_Gastroesophageal_Junction	PDXDC2P	16	70147276	A	T	-0.361593	0.0614645	0.0019	0.0043
ENSG00000255185	Vagina	PDXDC2P	16	69964374	A	G	-0.672114	0.0729982	0.0024	0.0038
ENSG00000255185	Prostate	PDXDC2P	16	70060439	C	T	-0.640118	0.0399511	0.0026	0.0041
ENSG00000255185	Nerve_Tibial	PDXDC2P	16	70080091	C	T	-0.781477	0.0259253	0.0022	0.0041
ENSG00000255185	Ovary	PDXDC2P	16	70133887	C	T	-0.800624	0.0614518	0.005	0.0059
ENSG00000255185	Pancreas	PDXDC2P	16	70036175	A	C	0.36179	0.0370194	0.0074	0.0039
ENSG00000255185	Thyroid	PDXDC2P	16	69975918	T	C	0.326671	0.0472297	0.0103	0.0084
ENSG00000255185	Brain_Spinal_cord_cervical_c-1	PDXDC2P	16	70060439	C	T	-0.998639	0.0800602	0.0026	0.0041
ENSG00000255185	Esophagus_Gastroesophageal_Junction	PDXDC2P	16	69964374	A	G	-0.328491	0.057745	0.0024	0.0038
ENSG00000255185	Artery_Coronary	PDXDC2P	16	69973127	G	A	-0.678534	0.0534241	0.0023	0.0038
ENSG00000255185	Testis	PDXDC2P	16	70012332	T	C	0.619038	0.0439825	0.0079	0.0039
ENSG00000255185	Uterus	PDXDC2P	16	69964374	A	G	-0.6798	0.0670756	0.0024	0.0038
ENSG00000255185	Brain_Putamen_basal_ganglia	PDXDC2P	16	69964374	A	G	-0.350555	0.0544585	0.0024	0.0038
ENSG00000255185	Cells_EBV-transformed_lymphocytes	PDXDC2P	16	69964374	A	G	-0.563299	0.0706909	0.0024	0.0038
ENSG00000255185	Testis	PDXDC2P	16	69998338	T	A	-0.278511	0.0322923	-0.0074	0.0142
ENSG00000255185	Muscle_Skeletal	PDXDC2P	16	69982412	A	G	-0.691485	0.0668767	0.0503	0.0391
ENSG00000255185	Brain_Cerebellar_Hemisphere	PDXDC2P	16	69975631	T	A	-0.48086	0.0428455	0.0022	0.0039
ENSG00000160209	Skin_Not_Sun_Exposed_Suprapubic	PDXK	21	45174036	A	G	-0.227649	0.0387208	0.0028	0.0061
ENSG00000160209	Artery_Tibial	PDXK	21	45117120	A	G	-0.28666	0.0265737	0.0202	0.0038
ENSG00000160209	Esophagus_Muscularis	PDXK	21	45188783	A	G	-0.225619	0.0390249	0.0009	0.006
ENSG00000160209	Heart_Left_Ventricle	PDXK	21	45175958	C	T	0.160419	0.0276055	-0.0053	0.004
ENSG00000160209	Whole_Blood	PDXK	21	45141945	T	TG	0.182216	0.0183802	-0.0027	0.006
ENSG00000160209	Thyroid	PDXK	21	45160899	C	G	0.397333	0.0627372	0.0087	0.0115
ENSG00000160209	Artery_Aorta	PDXK	21	45117120	A	G	-0.332299	0.0336622	0.0202	0.0038
ENSG00000160209	Muscle_Skeletal	PDXK	21	45160899	C	G	0.549086	0.0702554	0.0087	0.0115
ENSG00000160209	Heart_Atrial_Appendage	PDXK	21	45116042	G	A	-0.204572	0.0343472	0.0197	0.0038
ENSG00000160209	Whole_Blood	PDXK	21	45154144	T	C	0.205781	0.0235627	-0.0036	0.0049
ENSG00000160209	Heart_Atrial_Appendage	PDXK	21	45160899	C	G	0.728159	0.0727444	0.0087	0.0115
ENSG00000160209	Heart_Left_Ventricle	PDXK	21	45148527	G	GGC	-0.286692	0.0374372	-0.0014	0.0068
ENSG00000160209	Heart_Left_Ventricle	PDXK	21	45160899	C	G	0.489226	0.0633516	0.0087	0.0115
ENSG00000160209	Cells_Cultured_fibroblasts	PDXK	21	45179113	G	C	0.214894	0.0311892	-0.004	0.0044
ENSG00000160209	Esophagus_Mucosa	PDXK	21	45112939	G	A	-0.313457	0.026392	0.0201	0.0038
ENSG00000133401	Testis	PDZD2	5	32107381	T	C	0.495545	0.0429772	-0.0013	0.0045
ENSG00000133401	Lung	PDZD2	5	32028273	T	C	0.177671	0.0247006	-0.0017	0.0037
ENSG00000133401	Adrenal_Gland	PDZD2	5	31694601	T	A	0.583273	0.0786897	0.0138	0.0047
ENSG00000133401	Nerve_Tibial	PDZD2	5	31887687	A	T	-0.247263	0.0368586	-0.0083	0.0072
ENSG00000133401	Esophagus_Muscularis	PDZD2	5	32028324	T	C	-0.285897	0.039213	0.0049	0.0065
ENSG00000133401	Skin_Not_Sun_Exposed_Suprapubic	PDZD2	5	31851976	T	C	0.184778	0.0293764	0.0027	0.0069
ENSG00000133401	Muscle_Skeletal	PDZD2	5	31812966	A	G	0.656721	0.0863577	-0.0049	0.0104
ENSG00000172367	Nerve_Tibial	PDZD3	11	119054488	T	C	0.348032	0.049256	-0.0025	0.0037
ENSG00000172367	Brain_Cerebellar_Hemisphere	PDZD3	11	119055362	G	A	0.546067	0.0833757	-0.0022	0.0037
ENSG00000172367	Skin_Not_Sun_Exposed_Suprapubic	PDZD3	11	119054488	T	C	0.336806	0.0466032	-0.0025	0.0037
ENSG00000172367	Whole_Blood	PDZD3	11	119054488	T	C	0.343966	0.0320463	-0.0025	0.0037
ENSG00000172367	Skin_Sun_Exposed_Lower_leg	PDZD3	11	119054488	T	C	0.382623	0.044777	-0.0025	0.0037
ENSG00000186862	Pituitary	PDZD7	10	102790799	A	C	-0.336039	0.0357157	-0.0112	0.0043
ENSG00000186862	Lung	PDZD7	10	102776398	G	C	0.367913	0.0438786	0.0077	0.0051
ENSG00000186862	Brain_Anterior_cingulate_cortex_BA24	PDZD7	10	102785049	C	T	0.33842	0.0560634	0.0081	0.0048
ENSG00000186862	Skin_Not_Sun_Exposed_Suprapubic	PDZD7	10	102790799	A	C	-0.736337	0.0366614	-0.0112	0.0043
ENSG00000186862	Heart_Left_Ventricle	PDZD7	10	102790799	A	C	-0.272971	0.0447053	-0.0112	0.0043
ENSG00000186862	Brain_Cortex	PDZD7	10	102791911	A	C	0.273065	0.0455983	0.0068	0.0052
ENSG00000186862	Thyroid	PDZD7	10	102790799	A	C	-0.253829	0.0432788	-0.0112	0.0043
ENSG00000186862	Nerve_Tibial	PDZD7	10	102790799	A	C	-0.283318	0.0354695	-0.0112	0.0043
ENSG00000186862	Esophagus_Muscularis	PDZD7	10	102782724	G	T	-0.239778	0.0387751	-0.0126	0.0041
ENSG00000186862	Brain_Hippocampus	PDZD7	10	102622941	C	G	0.268647	0.0453672	0.001	0.0052
ENSG00000186862	Skin_Sun_Exposed_Lower_leg	PDZD7	10	102790799	A	C	-0.875152	0.0372618	-0.0112	0.0043
ENSG00000186862	Brain_Cerebellum	PDZD7	10	102790799	A	C	-0.966203	0.0459239	-0.0112	0.0043
ENSG00000186862	Whole_Blood	PDZD7	10	102785049	C	T	0.272949	0.046118	0.0081	0.0048
ENSG00000186862	Stomach	PDZD7	10	102790799	A	C	-0.461529	0.0692188	-0.0112	0.0043
ENSG00000186862	Esophagus_Gastroesophageal_Junction	PDZD7	10	102790799	A	C	-0.35119	0.0447778	-0.0112	0.0043
ENSG00000186862	Pancreas	PDZD7	10	102790799	A	C	-0.419588	0.0676384	-0.0112	0.0043
ENSG00000186862	Brain_Cerebellar_Hemisphere	PDZD7	10	102790799	A	C	-0.881709	0.0474224	-0.0112	0.0043
ENSG00000165650	Esophagus_Mucosa	PDZD8	10	119052773	G	C	0.218081	0.0280191	0.0003	0.0036
ENSG00000165650	Nerve_Tibial	PDZD8	10	119061875	G	C	0.145628	0.0247185	0.01	0.005
ENSG00000165650	Brain_Nucleus_accumbens_basal_ganglia	PDZD8	10	119029515	T	C	0.313715	0.0366698	-0.0007	0.0036
ENSG00000165650	Artery_Aorta	PDZD8	10	119038528	C	T	0.55084	0.0252631	0	0.0037
ENSG00000165650	Cells_Cultured_fibroblasts	PDZD8	10	119103471	C	A	0.534946	0.0161123	0.0001	0.0037
ENSG00000165650	Esophagus_Mucosa	PDZD8	10	119152349	G	A	-0.227173	0.037987	-0.0029	0.006
ENSG00000165650	Adipose_Subcutaneous	PDZD8	10	119134892	G	C	-0.226722	0.028534	-0.0084	0.0053
ENSG00000165650	Skin_Sun_Exposed_Lower_leg	PDZD8	10	119036278	T	TC	-0.346586	0.0592664	-0.0217	0.0129
ENSG00000165650	Colon_Sigmoid	PDZD8	10	119037071	C	T	0.500893	0.0303378	0.0001	0.0037
ENSG00000165650	Minor_Salivary_Gland	PDZD8	10	118615567	C	G	0.956381	0.155494	-0.0013	0.0151
ENSG00000165650	Whole_Blood	PDZD8	10	119154977	G	A	0.272887	0.0163042	-0.0028	0.004
ENSG00000165650	Cells_Cultured_fibroblasts	PDZD8	10	119196866	T	C	0.198603	0.0333781	0.0004	0.0042
ENSG00000165650	Esophagus_Muscularis	PDZD8	10	119037071	C	T	0.373022	0.0188877	0.0001	0.0037
ENSG00000165650	Cells_EBV-transformed_lymphocytes	PDZD8	10	119037071	C	T	0.412598	0.0398293	0.0001	0.0037
ENSG00000165650	Small_Intestine_Terminal_Ileum	PDZD8	10	119103471	C	A	0.31207	0.0324361	0.0001	0.0037
ENSG00000165650	Spleen	PDZD8	10	119109935	C	T	-0.460738	0.0519302	-0.0099	0.0049
ENSG00000165650	Thyroid	PDZD8	10	119140565	G	A	-0.239132	0.0283075	-0.0085	0.0049
ENSG00000165650	Colon_Transverse	PDZD8	10	119141869	C	T	-0.316644	0.0392556	-0.0096	0.005
ENSG00000165650	Artery_Coronary	PDZD8	10	119037071	C	T	0.411515	0.0294855	0.0001	0.0037
ENSG00000165650	Brain_Spinal_cord_cervical_c-1	PDZD8	10	119037009	C	A	0.515208	0.0518553	0.0001	0.0037
ENSG00000165650	Muscle_Skeletal	PDZD8	10	119150423	G	A	-0.244258	0.0392105	-0.0109	0.0101
ENSG00000165650	Adrenal_Gland	PDZD8	10	119103471	C	A	0.366465	0.0433497	0.0001	0.0037
ENSG00000165650	Adipose_Visceral_Omentum	PDZD8	10	119103471	C	A	0.281456	0.0257983	0.0001	0.0037
ENSG00000165650	Skin_Not_Sun_Exposed_Suprapubic	PDZD8	10	119029515	T	C	0.211551	0.0242812	-0.0007	0.0036
ENSG00000165650	Whole_Blood	PDZD8	10	119032275	G	A	0.159508	0.0205592	0.0097	0.005
ENSG00000165650	Testis	PDZD8	10	119025967	T	C	-0.23938	0.0416466	-0.0085	0.0066
ENSG00000165650	Brain_Cortex	PDZD8	10	119029515	T	C	0.332884	0.0415799	-0.0007	0.0036
ENSG00000165650	Esophagus_Gastroesophageal_Junction	PDZD8	10	119103471	C	A	0.438703	0.0250414	0.0001	0.0037
ENSG00000165650	Adipose_Subcutaneous	PDZD8	10	119103471	C	A	0.36116	0.0221748	0.0001	0.0037
ENSG00000165650	Brain_Cerebellar_Hemisphere	PDZD8	10	119029515	T	C	0.245971	0.036665	-0.0007	0.0036
ENSG00000165650	Colon_Transverse	PDZD8	10	119103471	C	A	0.2816	0.0296453	0.0001	0.0037
ENSG00000165650	Thyroid	PDZD8	10	119037071	C	T	0.311395	0.0223617	0.0001	0.0037
ENSG00000165650	Heart_Left_Ventricle	PDZD8	10	119037009	C	A	0.254377	0.020815	0.0001	0.0037
ENSG00000165650	Muscle_Skeletal	PDZD8	10	119052773	G	C	0.335046	0.0187365	0.0003	0.0036
ENSG00000165650	Ovary	PDZD8	10	119103471	C	A	0.274139	0.0326597	0.0001	0.0037
ENSG00000165650	Breast_Mammary_Tissue	PDZD8	10	119038528	C	T	0.266143	0.0289454	0	0.0037
ENSG00000165650	Nerve_Tibial	PDZD8	10	119103471	C	A	0.274452	0.0181599	0.0001	0.0037
ENSG00000165650	Brain_Cerebellum	PDZD8	10	119037009	C	A	0.517302	0.0431245	0.0001	0.0037
ENSG00000165650	Lung	PDZD8	10	119052773	G	C	0.274008	0.0203918	0.0003	0.0036
ENSG00000165650	Esophagus_Mucosa	PDZD8	10	119169555	C	G	0.619835	0.0879958	0.0271	0.0162
ENSG00000165650	Artery_Tibial	PDZD8	10	119103471	C	A	0.4511	0.0183766	0.0001	0.0037
ENSG00000165650	Heart_Atrial_Appendage	PDZD8	10	119052773	G	C	0.300954	0.0275972	0.0003	0.0036
ENSG00000165650	Brain_Hippocampus	PDZD8	10	119141869	C	T	-0.45984	0.0579869	-0.0096	0.005
ENSG00000165650	Liver	PDZD8	10	119035068	G	A	0.324251	0.0556889	0.0098	0.005
ENSG00000165650	Skin_Sun_Exposed_Lower_leg	PDZD8	10	119038528	C	T	0.280559	0.0199385	0	0.0037
ENSG00000165650	Stomach	PDZD8	10	119029515	T	C	0.26409	0.0323287	-0.0007	0.0036
ENSG00000165650	Brain_Substantia_nigra	PDZD8	10	119029515	T	C	0.371182	0.0612253	-0.0007	0.0036
ENSG00000155714	Testis	PDZD9	16	21977353	T	G	-0.355805	0.0555517	-0.0123	0.0136
ENSG00000162366	Brain_Cortex	PDZK1IP1	1	47655816	G	A	0.787974	0.0932819	-0.0091	0.0049
ENSG00000162366	Adipose_Subcutaneous	PDZK1IP1	1	47655816	G	A	0.508128	0.058949	-0.0091	0.0049
ENSG00000162366	Spleen	PDZK1IP1	1	47655816	G	A	0.46021	0.0796809	-0.0091	0.0049
ENSG00000162366	Brain_Caudate_basal_ganglia	PDZK1IP1	1	47655816	G	A	0.872174	0.0868319	-0.0091	0.0049
ENSG00000162366	Cells_Cultured_fibroblasts	PDZK1IP1	1	47660690	G	A	0.308668	0.046772	-0.0103	0.005
ENSG00000162366	Artery_Aorta	PDZK1IP1	1	47655816	G	A	0.824546	0.0531483	-0.0091	0.0049
ENSG00000162366	Pancreas	PDZK1IP1	1	47655816	G	A	0.945993	0.0628934	-0.0091	0.0049
ENSG00000162366	Whole_Blood	PDZK1IP1	1	47655816	G	A	0.417446	0.032282	-0.0091	0.0049
ENSG00000162366	Brain_Nucleus_accumbens_basal_ganglia	PDZK1IP1	1	47655816	G	A	0.674138	0.081038	-0.0091	0.0049
ENSG00000162366	Testis	PDZK1IP1	1	47655816	G	A	0.398118	0.0653042	-0.0091	0.0049
ENSG00000162366	Adrenal_Gland	PDZK1IP1	1	47655816	G	A	0.849484	0.0720751	-0.0091	0.0049
ENSG00000162366	Artery_Tibial	PDZK1IP1	1	47655816	G	A	0.664025	0.0474427	-0.0091	0.0049
ENSG00000162366	Brain_Putamen_basal_ganglia	PDZK1IP1	1	47655816	G	A	0.719762	0.0933084	-0.0091	0.0049
ENSG00000215859	Testis	PDZK1P1	1	147484479	A	G	-0.376619	0.0608749	0.0096	0.0102
ENSG00000215859	Cells_Cultured_fibroblasts	PDZK1P1	1	147484479	A	G	-0.341258	0.0468318	0.0096	0.0102
ENSG00000215859	Skin_Sun_Exposed_Lower_leg	PDZK1P1	1	147484479	A	G	-0.291854	0.0418179	0.0096	0.0102
ENSG00000215859	Muscle_Skeletal	PDZK1P1	1	147484479	A	G	-0.319299	0.046597	0.0096	0.0102
ENSG00000215859	Adipose_Subcutaneous	PDZK1P1	1	147484479	A	G	-0.285474	0.0476922	0.0096	0.0102
ENSG00000215859	Esophagus_Muscularis	PDZK1P1	1	147484479	A	G	-0.363174	0.0514414	0.0096	0.0102
ENSG00000215859	Nerve_Tibial	PDZK1P1	1	147404007	A	G	0.59241	0.0800938	0.014	0.0117
ENSG00000215859	Artery_Tibial	PDZK1P1	1	147484479	A	G	-0.295049	0.0448852	0.0096	0.0102
ENSG00000215859	Esophagus_Mucosa	PDZK1P1	1	147484479	A	G	-0.361511	0.0593649	0.0096	0.0102
ENSG00000215859	Skin_Not_Sun_Exposed_Suprapubic	PDZK1P1	1	147484479	A	G	-0.413946	0.0445632	0.0096	0.0102
ENSG00000215859	Colon_Transverse	PDZK1P1	1	147484479	A	G	-0.30711	0.0538141	0.0096	0.0102
ENSG00000121440	Heart_Left_Ventricle	PDZRN3	3	73573357	T	C	-0.2214	0.0182102	0.0025	0.004
ENSG00000121440	Muscle_Skeletal	PDZRN3	3	73572544	C	T	-0.133143	0.0219233	0.0032	0.0039
ENSG00000121440	Testis	PDZRN3	3	73563134	A	G	0.139791	0.0213961	0.0018	0.0037
ENSG00000121440	Heart_Atrial_Appendage	PDZRN3	3	73572544	C	T	-0.337387	0.0244175	0.0032	0.0039
ENSG00000121440	Heart_Left_Ventricle	PDZRN3	3	72912883	G	A	0.464633	0.079393	-0.0114	0.0649
ENSG00000121440	Lung	PDZRN3	3	73862616	A	G	0.209208	0.0356673	-0.0078	0.0038
ENSG00000121440	Cells_Cultured_fibroblasts	PDZRN3	3	73862619	A	C	0.221883	0.0288602	-0.0146	0.0044
ENSG00000121440	Small_Intestine_Terminal_Ileum	PDZRN3	3	73568127	A	T	-0.212161	0.0353041	0.002	0.004
ENSG00000121440	Esophagus_Mucosa	PDZRN3	3	73549835	T	C	-0.248997	0.0334412	0.0005	0.0038
ENSG00000121440	Colon_Sigmoid	PDZRN3	3	73572544	C	T	-0.153717	0.0254579	0.0032	0.0039
ENSG00000121440	Colon_Transverse	PDZRN3	3	73565946	A	ACAGGACACGGAGTC	-0.117357	0.0192103	0.003	0.0054
ENSG00000121440	Lung	PDZRN3	3	73572544	C	T	-0.238205	0.0373041	0.0032	0.0039
ENSG00000121440	Artery_Coronary	PDZRN3	3	73572544	C	T	-0.398769	0.0452299	0.0032	0.0039
ENSG00000121440	Artery_Tibial	PDZRN3	3	73565946	A	ACAGGACACGGAGTC	-0.54111	0.0253947	0.003	0.0054
ENSG00000121440	Esophagus_Muscularis	PDZRN3	3	73565946	A	ACAGGACACGGAGTC	-0.340031	0.0248753	0.003	0.0054
ENSG00000121440	Adrenal_Gland	PDZRN3	3	73870544	A	G	0.388171	0.0574969	-0.0143	0.0043
ENSG00000121440	Esophagus_Gastroesophageal_Junction	PDZRN3	3	73565946	A	ACAGGACACGGAGTC	-0.301304	0.0278235	0.003	0.0054
ENSG00000121440	Artery_Aorta	PDZRN3	3	73565946	A	ACAGGACACGGAGTC	-0.419293	0.0252872	0.003	0.0054
ENSG00000121440	Esophagus_Mucosa	PDZRN3	3	73714821	C	T	0.262308	0.0342275	0.004	0.004
ENSG00000165966	Artery_Aorta	PDZRN4	12	42350376	CA	C	-0.729089	0.111444	0.0178	0.0211
ENSG00000165966	Breast_Mammary_Tissue	PDZRN4	12	41518915	A	C	-0.221845	0.0370771	0.0045	0.0047
ENSG00000165966	Esophagus_Mucosa	PDZRN4	12	41371425	A	G	0.223013	0.0322378	0.005	0.004
ENSG00000165966	Skin_Sun_Exposed_Lower_leg	PDZRN4	12	41548545	T	C	-0.246856	0.0377805	-0.0062	0.0038
ENSG00000165966	Brain_Cortex	PDZRN4	12	41827060	A	T	0.530309	0.0746289	0.0061	0.0043
ENSG00000165966	Brain_Frontal_Cortex_BA9	PDZRN4	12	41826563	A	G	0.42775	0.0580153	0.0057	0.0043
ENSG00000165966	Esophagus_Muscularis	PDZRN4	12	41500101	A	G	-0.296916	0.0413751	0.0085	0.0051
ENSG00000165966	Artery_Tibial	PDZRN4	12	41443634	C	A	0.165734	0.0213506	-0.0017	0.0038
ENSG00000165966	Artery_Coronary	PDZRN4	12	41505570	A	T	-0.599189	0.101226	-0.002	0.0094
ENSG00000165966	Testis	PDZRN4	12	41563860	T	G	-0.279475	0.0318226	-0.0093	0.0038
ENSG00000165966	Artery_Aorta	PDZRN4	12	41548545	T	C	0.234876	0.0410421	-0.0062	0.0038
ENSG00000162734	Artery_Tibial	PEA15	1	160239388	T	G	0.106036	0.0185184	0.0066	0.0036
ENSG00000162734	Nerve_Tibial	PEA15	1	160085460	T	TGTTTCAACAAAC	0.268314	0.0465523	0.0156	0.0152
ENSG00000173517	Breast_Mammary_Tissue	PEAK1	15	77745301	C	G	-0.162597	0.027062	0.0048	0.0042
ENSG00000173517	Brain_Frontal_Cortex_BA9	PEAK1	15	77832675	A	G	0.336532	0.0432704	0.0065	0.0037
ENSG00000173517	Colon_Transverse	PEAK1	15	77637812	C	T	-0.268123	0.0409598	0.006	0.0041
ENSG00000173517	Brain_Hypothalamus	PEAK1	15	77786731	T	C	-0.350759	0.0434774	0.0047	0.0042
ENSG00000173517	Adipose_Visceral_Omentum	PEAK1	15	77815833	A	C	0.219242	0.0293812	-0.0013	0.004
ENSG00000173517	Whole_Blood	PEAK1	15	77777632	T	C	0.125486	0.020321	0.0071	0.0037
ENSG00000173517	Thyroid	PEAK1	15	77799657	G	A	0.235035	0.0306915	0.0036	0.0038
ENSG00000173517	Brain_Hippocampus	PEAK1	15	77873397	C	T	-0.364108	0.0581884	-0.0079	0.0045
ENSG00000173517	Brain_Cerebellar_Hemisphere	PEAK1	15	77813087	C	A	0.447438	0.050822	-0.0005	0.004
ENSG00000173517	Artery_Tibial	PEAK1	15	77852372	T	C	0.249722	0.0267521	0.0039	0.0049
ENSG00000173517	Brain_Cerebellum	PEAK1	15	77813087	C	A	0.575772	0.0659678	-0.0005	0.004
ENSG00000173517	Artery_Aorta	PEAK1	15	77819676	A	G	-0.208756	0.0317342	0.0029	0.0038
ENSG00000173517	Thyroid	PEAK1	15	77789773	T	C	-0.250383	0.0332253	0.0057	0.0042
ENSG00000173517	Muscle_Skeletal	PEAK1	15	77830430	C	T	-0.248785	0.0302766	0.0108	0.0038
ENSG00000173517	Skin_Not_Sun_Exposed_Suprapubic	PEAK1	15	77407114	G	C	-0.196917	0.0302693	0.0048	0.0041
ENSG00000173517	Nerve_Tibial	PEAK1	15	77549177	T	C	-0.196341	0.0217671	0.0057	0.0041
ENSG00000173517	Brain_Putamen_basal_ganglia	PEAK1	15	77407114	G	C	-0.344275	0.0507157	0.0048	0.0041
ENSG00000173517	Brain_Cortex	PEAK1	15	77539914	A	G	0.436187	0.0554329	0.0094	0.0048
ENSG00000173517	Adipose_Subcutaneous	PEAK1	15	77824646	C	CT	-0.214013	0.0282425	0.0136	0.0051
ENSG00000173517	Esophagus_Mucosa	PEAK1	15	77777632	T	C	0.160431	0.0288205	0.0071	0.0037
ENSG00000173517	Esophagus_Muscularis	PEAK1	15	77810740	C	A	-0.158311	0.0262062	0.0039	0.0041
ENSG00000173517	Colon_Sigmoid	PEAK1	15	77409894	A	G	-0.305189	0.0434077	0.0055	0.0042
ENSG00000173517	Brain_Caudate_basal_ganglia	PEAK1	15	77403477	A	T	-0.376975	0.0598919	0.0054	0.0041
ENSG00000173517	Lung	PEAK1	15	77589535	C	T	-0.184012	0.02601	0.0054	0.0041
ENSG00000173517	Ovary	PEAK1	15	77443575	T	C	-0.331453	0.0451462	-0.0051	0.0048
ENSG00000173517	Brain_Spinal_cord_cervical_c-1	PEAK1	15	77436995	G	T	0.615192	0.0755892	0.0104	0.0045
ENSG00000173517	Spleen	PEAK1	15	77383211	T	G	-0.20974	0.0364094	-0.003	0.0039
ENSG00000173517	Brain_Substantia_nigra	PEAK1	15	77802961	C	T	-0.562473	0.0696098	0.0034	0.0041
ENSG00000173517	Brain_Nucleus_accumbens_basal_ganglia	PEAK1	15	77411388	GAA	G	0.300495	0.0360655	0.0248	0.015
ENSG00000173517	Pituitary	PEAK1	15	77617909	A	C	0.29032	0.0344673	0.0142	0.0039
ENSG00000173517	Pancreas	PEAK1	15	77576567	C	T	-0.574421	0.0497597	0.0054	0.0041
ENSG00000188305	Heart_Atrial_Appendage	PEAK3	19	2282170	T	G	0.847218	0.0926167	0.0078	0.0113
ENSG00000188305	Whole_Blood	PEAK3	19	2282170	T	G	0.191792	0.0297751	0.0078	0.0113
ENSG00000188305	Adipose_Visceral_Omentum	PEAK3	19	2282186	C	G	-0.410716	0.0693276	-0.0094	0.0101
ENSG00000187800	Whole_Blood	PEAR1	1	156871318	A	G	0.178423	0.0322488	0.0041	0.0056
ENSG00000187800	Artery_Aorta	PEAR1	1	156868254	A	C	0.419834	0.0524968	-0.0027	0.0048
ENSG00000089220	Skin_Sun_Exposed_Lower_leg	PEBP1	12	118738700	C	A	0.214892	0.0205262	0.0021	0.0037
ENSG00000089220	Thyroid	PEBP1	12	118583232	C	T	-0.138426	0.0176919	0.0014	0.0038
ENSG00000089220	Brain_Frontal_Cortex_BA9	PEBP1	12	118582967	A	G	-0.3015	0.039178	-0.0024	0.004
ENSG00000089220	Cells_Cultured_fibroblasts	PEBP1	12	118585575	C	T	-0.139808	0.0189613	-0.0037	0.0037
ENSG00000089220	Esophagus_Gastroesophageal_Junction	PEBP1	12	118585575	C	T	-0.16194	0.0280912	-0.0037	0.0037
ENSG00000089220	Pituitary	PEBP1	12	118675292	T	C	-0.264533	0.0414366	-0.0015	0.0037
ENSG00000089220	Brain_Cortex	PEBP1	12	118666919	T	G	-0.364848	0.0482999	-0.0019	0.0038
ENSG00000089220	Lung	PEBP1	12	118585575	C	T	-0.146464	0.0221899	-0.0037	0.0037
ENSG00000089220	Esophagus_Mucosa	PEBP1	12	118585575	C	T	-0.180648	0.0252777	-0.0037	0.0037
ENSG00000089220	Brain_Anterior_cingulate_cortex_BA24	PEBP1	12	118690551	A	G	-0.318254	0.0431091	-0.0009	0.0038
ENSG00000089220	Brain_Hippocampus	PEBP1	12	118583726	T	C	-0.254133	0.0318872	-0.003	0.0037
ENSG00000089220	Esophagus_Muscularis	PEBP1	12	118593032	T	C	-0.143497	0.0207242	-0.0036	0.0036
ENSG00000089220	Skin_Not_Sun_Exposed_Suprapubic	PEBP1	12	118675292	T	C	-0.238781	0.0255354	-0.0015	0.0037
ENSG00000089220	Brain_Cerebellar_Hemisphere	PEBP1	12	118625251	G	C	-0.355011	0.0438702	0.0063	0.0039
ENSG00000089220	Brain_Nucleus_accumbens_basal_ganglia	PEBP1	12	118590816	G	A	-0.308517	0.0328353	-0.0035	0.0036
ENSG00000089220	Artery_Aorta	PEBP1	12	118593032	T	C	-0.170064	0.0301211	-0.0036	0.0036
ENSG00000089220	Adipose_Subcutaneous	PEBP1	12	118585575	C	T	-0.139955	0.0233419	-0.0037	0.0037
ENSG00000089220	Brain_Cerebellum	PEBP1	12	118582967	A	G	-0.424986	0.0436104	-0.0024	0.004
ENSG00000089220	Artery_Tibial	PEBP1	12	118849509	T	C	0.139655	0.0227099	0.011	0.0047
ENSG00000089220	Brain_Putamen_basal_ganglia	PEBP1	12	118582967	A	G	-0.296543	0.038944	-0.0024	0.004
ENSG00000089220	Breast_Mammary_Tissue	PEBP1	12	118666919	T	G	-0.140415	0.0251147	-0.0019	0.0038
ENSG00000089220	Cells_Cultured_fibroblasts	PEBP1	12	118581238	A	G	0.225943	0.0367678	0.0213	0.0076
ENSG00000089220	Brain_Caudate_basal_ganglia	PEBP1	12	118582967	A	G	-0.276485	0.0335799	-0.0024	0.004
ENSG00000134020	Pancreas	PEBP4	8	22796180	T	A	0.58798	0.0428715	0.004	0.0038
ENSG00000134020	Brain_Hippocampus	PEBP4	8	22785047	T	C	-0.502535	0.0799534	-0.0019	0.0046
ENSG00000134020	Brain_Cerebellar_Hemisphere	PEBP4	8	22785047	T	C	-0.505713	0.0831821	-0.0019	0.0046
ENSG00000134020	Prostate	PEBP4	8	22789924	T	A	0.236557	0.0411544	0.0036	0.0039
ENSG00000134020	Pituitary	PEBP4	8	22785401	T	C	-0.674505	0.0693201	-0.0012	0.0046
ENSG00000134020	Esophagus_Gastroesophageal_Junction	PEBP4	8	22782783	A	G	-0.251992	0.0401973	-0.0017	0.004
ENSG00000134020	Thyroid	PEBP4	8	22785047	T	C	-0.880971	0.0358375	-0.0019	0.0046
ENSG00000134020	Brain_Nucleus_accumbens_basal_ganglia	PEBP4	8	22797574	C	T	0.429794	0.0714011	0.0021	0.0045
ENSG00000134020	Brain_Cerebellum	PEBP4	8	22785047	T	C	-0.473526	0.0599813	-0.0019	0.0046
ENSG00000134020	Nerve_Tibial	PEBP4	8	22782783	A	G	-0.359455	0.0511691	-0.0017	0.004
ENSG00000134020	Testis	PEBP4	8	22605092	A	G	-0.342246	0.0575732	0.0078	0.0047
ENSG00000134020	Artery_Tibial	PEBP4	8	22780109	CA	C	-0.21293	0.0316285	-0.0066	0.0054
ENSG00000134020	Brain_Caudate_basal_ganglia	PEBP4	8	22780285	G	C	-0.492368	0.067273	-0.0021	0.0047
ENSG00000134020	Thyroid	PEBP4	8	22602294	A	G	-0.19579	0.0339396	0.0084	0.0048
ENSG00000134020	Brain_Putamen_basal_ganglia	PEBP4	8	22785047	T	C	-0.480036	0.061278	-0.0019	0.0046
ENSG00000134020	Artery_Tibial	PEBP4	8	22785047	T	C	-0.243436	0.0405915	-0.0019	0.0046
ENSG00000134020	Esophagus_Muscularis	PEBP4	8	22796180	T	A	0.322326	0.0400882	0.004	0.0038
ENSG00000134020	Lung	PEBP4	8	22785047	T	C	-0.477043	0.025844	-0.0019	0.0046
ENSG00000134020	Brain_Hypothalamus	PEBP4	8	22792681	G	A	0.641576	0.0736681	0.0023	0.0046
ENSG00000134020	Heart_Atrial_Appendage	PEBP4	8	22787050	A	G	0.256092	0.0297574	0.0046	0.0039
ENSG00000134020	Brain_Substantia_nigra	PEBP4	8	22785047	T	C	-0.518193	0.0656686	-0.0019	0.0046
ENSG00000134020	Heart_Left_Ventricle	PEBP4	8	22785047	T	C	-0.53978	0.0406958	-0.0019	0.0046
ENSG00000134020	Brain_Frontal_Cortex_BA9	PEBP4	8	22796318	A	G	0.623045	0.0887296	0.0032	0.0045
ENSG00000134020	Stomach	PEBP4	8	22785401	T	C	-0.471889	0.0556027	-0.0012	0.0046
ENSG00000134020	Heart_Atrial_Appendage	PEBP4	8	22786535	A	C	-0.700463	0.0383868	-0.0013	0.0046
ENSG00000134020	Prostate	PEBP4	8	22785401	T	C	-0.455461	0.0521295	-0.0012	0.0046
ENSG00000134020	Muscle_Skeletal	PEBP4	8	22786535	A	C	-0.343107	0.0223555	-0.0013	0.0046
ENSG00000134020	Artery_Aorta	PEBP4	8	22793451	C	T	0.541247	0.0600776	0.0036	0.0039
ENSG00000134020	Brain_Cortex	PEBP4	8	22776796	C	T	-0.665444	0.0704658	-0.002	0.0047
ENSG00000134020	Minor_Salivary_Gland	PEBP4	8	22789422	G	A	0.468091	0.0759183	0	0.0047
ENSG00000261371	Whole_Blood	PECAM1	17	62406694	T	A	0.181357	0.0166565	0.0333	0.0038
ENSG00000115425	Liver	PECR	2	216905927	A	G	0.36053	0.0561579	0.0073	0.0061
ENSG00000115425	Colon_Transverse	PECR	2	216903894	C	A	0.216611	0.0358141	0.0071	0.0061
ENSG00000115425	Thyroid	PECR	2	216906030	C	T	-0.345124	0.0381602	0	0.0038
ENSG00000115425	Brain_Hypothalamus	PECR	2	216902750	G	GTGAGCC	-0.322159	0.0554734	0.0016	0.0064
ENSG00000240849	Heart_Left_Ventricle	PEDS1	20	48747697	C	T	0.333204	0.0395825	-0.0022	0.0044
ENSG00000240849	Skin_Sun_Exposed_Lower_leg	PEDS1	20	48786122	T	TAGA	0.325437	0.0226153	0.0027	0.0055
ENSG00000240849	Esophagus_Mucosa	PEDS1	20	48789388	G	A	0.306829	0.0289042	-0.0022	0.004
ENSG00000240849	Skin_Not_Sun_Exposed_Suprapubic	PEDS1	20	48782886	T	G	0.369173	0.0277175	-0.0035	0.0039
ENSG00000162517	Artery_Tibial	PEF1	1	32096265	G	A	0.167471	0.0155182	-0.0032	0.0037
ENSG00000162517	Muscle_Skeletal	PEF1	1	32096265	G	A	0.151104	0.0187106	-0.0032	0.0037
ENSG00000162517	Skin_Not_Sun_Exposed_Suprapubic	PEF1	1	32084904	T	C	0.120268	0.0166357	-0.0037	0.0037
ENSG00000162517	Artery_Aorta	PEF1	1	32099041	A	G	0.189797	0.021382	-0.0029	0.0037
ENSG00000162517	Esophagus_Gastroesophageal_Junction	PEF1	1	32091779	G	T	0.267041	0.0294994	-0.0064	0.0038
ENSG00000162517	Esophagus_Muscularis	PEF1	1	32101775	C	G	0.187919	0.0229182	-0.0071	0.0038
ENSG00000162517	Colon_Sigmoid	PEF1	1	32082486	T	C	0.202994	0.0275183	-0.0074	0.0038
ENSG00000162517	Nerve_Tibial	PEF1	1	32110813	G	A	0.166392	0.0198755	-0.0033	0.0037
ENSG00000162517	Whole_Blood	PEF1	1	32105447	C	G	-0.111363	0.0165004	-0.006	0.0038
ENSG00000162517	Skin_Sun_Exposed_Lower_leg	PEF1	1	32078865	GT	G	0.110039	0.0153719	-0.0139	0.0063
ENSG00000162517	Adipose_Subcutaneous	PEF1	1	32096265	G	A	0.161482	0.0228251	-0.0032	0.0037
ENSG00000162517	Colon_Transverse	PEF1	1	32105447	C	G	0.186633	0.0274307	-0.006	0.0038
ENSG00000162517	Lung	PEF1	1	32123801	C	T	0.136455	0.0215347	-0.0047	0.0037
ENSG00000242265	Whole_Blood	PEG10	7	94187699	C	T	0.220607	0.0347863	-0.0006	0.0038
ENSG00000242265	Skin_Sun_Exposed_Lower_leg	PEG10	7	94311787	G	C	-0.317287	0.0570897	0.001	0.006
ENSG00000242265	Cells_Cultured_fibroblasts	PEG10	7	94397668	A	G	0.150192	0.0250673	0.0014	0.0039
ENSG00000242265	Lung	PEG10	7	94129588	C	T	0.164451	0.0264422	-0.0004	0.0037
ENSG00000198300	Nerve_Tibial	PEG3	19	57364600	A	G	0.307254	0.0402996	-0.0009	0.0048
ENSG00000198300	Testis	PEG3	19	56415842	C	G	-0.232779	0.0410631	0.0043	0.0066
ENSG00000198300	Colon_Sigmoid	PEG3	19	57375063	G	A	0.413086	0.0482589	-0.0067	0.0046
ENSG00000198300	Artery_Tibial	PEG3	19	57311018	T	C	-0.178627	0.0299647	-0.0005	0.0043
ENSG00000198300	Thyroid	PEG3	19	57350608	A	G	-0.249956	0.0284988	0.0041	0.0038
ENSG00000139946	Cells_Cultured_fibroblasts	PELI2	14	56791777	A	AG	-0.455032	0.0276159	-0.011	0.0058
ENSG00000139946	Nerve_Tibial	PELI2	14	56441092	C	T	-0.252591	0.0263958	0.0096	0.0037
ENSG00000139946	Skin_Sun_Exposed_Lower_leg	PELI2	14	56591548	C	A	-0.175538	0.0286467	0.003	0.0041
ENSG00000139946	Whole_Blood	PELI2	14	56566883	A	C	0.136991	0.0208679	0.0039	0.0059
ENSG00000139946	Esophagus_Muscularis	PELI2	14	56554718	A	G	-0.256615	0.028394	0.001	0.0037
ENSG00000174516	Nerve_Tibial	PELI3	11	66196265	C	T	-0.192746	0.0343392	0.0053	0.0045
ENSG00000152684	Whole_Blood	PELO	5	52092931	C	T	-0.351001	0.0621246	0.0668	0.0538
ENSG00000152684	Nerve_Tibial	PELO	5	52074896	C	A	-0.219841	0.0342408	0.0157	0.0045
ENSG00000152684	Skin_Sun_Exposed_Lower_leg	PELO	5	52100639	C	G	-0.551603	0.0510491	-0.016	0.0124
ENSG00000152684	Nerve_Tibial	PELO	5	52112850	C	T	-0.796576	0.0808336	-0.0182	0.0117
ENSG00000152684	Skin_Not_Sun_Exposed_Suprapubic	PELO	5	52074164	G	A	-0.750972	0.056529	-0.0185	0.0112
ENSG00000152684	Muscle_Skeletal	PELO	5	52100639	C	G	-0.381993	0.048683	-0.016	0.0124
ENSG00000152684	Pancreas	PELO	5	52074916	C	T	-0.896643	0.142634	-0.0183	0.0111
ENSG00000152684	Skin_Sun_Exposed_Lower_leg	PELO	5	52098755	C	T	0.305578	0.0409514	-0.0255	0.0066
ENSG00000152684	Esophagus_Mucosa	PELO	5	52100639	C	G	-0.541257	0.0557944	-0.016	0.0124
ENSG00000152684	Cells_Cultured_fibroblasts	PELO	5	52080909	C	T	-0.503011	0.0389007	-0.0207	0.01
ENSG00000152684	Artery_Tibial	PELO	5	52080909	C	T	-0.438417	0.0753432	-0.0207	0.01
ENSG00000152684	Testis	PELO	5	52095943	A	G	1.63323	0.16804	0.0042	0.0136
ENSG00000152684	Adipose_Subcutaneous	PELO	5	52112850	C	T	-0.551613	0.0684925	-0.0182	0.0117
ENSG00000152684	Skin_Not_Sun_Exposed_Suprapubic	PELO	5	52085979	T	A	0.332148	0.0334582	-0.0151	0.0044
ENSG00000152684	Testis	PELO	5	52100639	C	G	-0.745221	0.0892697	-0.016	0.0124
ENSG00000152684	Whole_Blood	PELO	5	52218333	G	A	-0.158585	0.0233008	0.0043	0.0038
ENSG00000141456	Heart_Left_Ventricle	PELP1	17	4573994	A	G	-0.364933	0.0353661	-0.0087	0.0041
ENSG00000141456	Artery_Tibial	PELP1	17	4566015	A	G	0.167121	0.0277238	0.0167	0.0044
ENSG00000141456	Esophagus_Muscularis	PELP1	17	4579301	A	G	-0.222621	0.0340385	-0.016	0.0045
ENSG00000133027	Adipose_Subcutaneous	PEMT	17	17463799	G	C	-0.233142	0.0236296	-0.0112	0.0037
ENSG00000133027	Thyroid	PEMT	17	17433777	T	C	-0.14018	0.020921	-0.011	0.0037
ENSG00000133027	Lung	PEMT	17	17475350	G	T	-0.169029	0.0279941	-0.0101	0.0037
ENSG00000133027	Heart_Atrial_Appendage	PEMT	17	17480195	G	A	-0.300268	0.0418179	-0.0122	0.0038
ENSG00000133027	Adipose_Subcutaneous	PEMT	17	17480474	C	T	0.262604	0.0452662	-0.0076	0.0076
ENSG00000133027	Colon_Sigmoid	PEMT	17	17478935	A	G	1.24998	0.174205	0.0157	0.0315
ENSG00000133027	Thyroid	PEMT	17	17442854	T	C	-0.357628	0.050648	-0.0025	0.0089
ENSG00000133027	Adipose_Visceral_Omentum	PEMT	17	17439458	T	C	-0.200026	0.0286088	-0.0102	0.0037
ENSG00000133027	Adrenal_Gland	PEMT	17	17459654	A	G	-0.346154	0.0547247	-0.0116	0.0037
ENSG00000181195	Artery_Tibial	PENK	8	57787114	A	G	-0.387287	0.0507772	0.0069	0.0053
ENSG00000181195	Skin_Not_Sun_Exposed_Suprapubic	PENK	8	57411308	T	G	-0.278001	0.0417621	0.0033	0.0088
ENSG00000181195	Brain_Cerebellum	PENK	8	57741033	G	C	-0.749525	0.0963526	0.004	0.0041
ENSG00000181195	Brain_Cerebellar_Hemisphere	PENK	8	57737713	C	G	-0.581372	0.0923772	0.004	0.0041
ENSG00000181195	Cells_Cultured_fibroblasts	PENK	8	57406914	A	G	-0.366788	0.0307085	-0.009	0.0043
ENSG00000181195	Heart_Atrial_Appendage	PENK	8	57318799	T	C	-0.34091	0.0607929	-0.0091	0.0044
ENSG00000181195	Heart_Atrial_Appendage	PENK	8	57390684	G	C	-0.548848	0.0532825	0.0012	0.0037
ENSG00000181195	Artery_Tibial	PENK	8	57631223	A	G	0.206706	0.036256	0.0025	0.0037
ENSG00000181195	Ovary	PENK	8	57361293	T	C	-0.418904	0.0669676	0.0035	0.0037
ENSG00000181195	Adipose_Visceral_Omentum	PENK	8	57400489	T	C	-0.326278	0.0413727	0.0001	0.0036
ENSG00000181195	Heart_Left_Ventricle	PENK	8	57426235	A	C	-0.301601	0.0328225	0.0002	0.0037
ENSG00000181195	Esophagus_Mucosa	PENK	8	57363885	A	G	-0.58087	0.0564465	-0.0097	0.0044
ENSG00000181195	Minor_Salivary_Gland	PENK	8	57337112	A	G	-0.799372	0.116638	-0.0084	0.0045
ENSG00000124299	Esophagus_Muscularis	PEPD	19	33877912	GAAAGT	G	0.21711	0.0280919	0.0017	0.0068
ENSG00000124299	Skin_Sun_Exposed_Lower_leg	PEPD	19	33883821	T	TA	0.246112	0.0285602	0.0008	0.0057
ENSG00000124299	Brain_Spinal_cord_cervical_c-1	PEPD	19	33878039	G	A	0.488978	0.070634	-0.0038	0.0042
ENSG00000124299	Esophagus_Gastroesophageal_Junction	PEPD	19	33906636	A	C	-0.227178	0.0359473	-0.0134	0.0053
ENSG00000124299	Esophagus_Gastroesophageal_Junction	PEPD	19	33877912	GAAAGT	G	0.187363	0.0290549	0.0017	0.0068
ENSG00000124299	Skin_Sun_Exposed_Lower_leg	PEPD	19	34016862	TA	T	0.225977	0.0301405	-0.0011	0.0072
ENSG00000124299	Skin_Sun_Exposed_Lower_leg	PEPD	19	33882222	A	G	-0.244251	0.0359136	-0.0108	0.0051
ENSG00000124299	Adrenal_Gland	PEPD	19	33882222	A	G	-0.326673	0.0553934	-0.0108	0.0051
ENSG00000124299	Heart_Left_Ventricle	PEPD	19	33937277	T	C	0.368659	0.0380041	-0.0109	0.0042
ENSG00000124299	Brain_Nucleus_accumbens_basal_ganglia	PEPD	19	33853260	T	C	0.375654	0.045258	-0.0079	0.0037
ENSG00000124299	Cells_Cultured_fibroblasts	PEPD	19	33882222	A	G	-0.388563	0.0295028	-0.0108	0.0051
ENSG00000124299	Brain_Caudate_basal_ganglia	PEPD	19	33878071	GTAAT	G	0.274627	0.0467446	-0.0029	0.0073
ENSG00000124299	Lung	PEPD	19	33882222	A	G	-0.188854	0.0270533	-0.0108	0.0051
ENSG00000124299	Skin_Not_Sun_Exposed_Suprapubic	PEPD	19	33916011	T	C	0.33127	0.0327227	-0.0063	0.0049
ENSG00000124299	Stomach	PEPD	19	33917844	G	A	-0.190826	0.0314442	-0.0068	0.0041
ENSG00000124299	Adipose_Subcutaneous	PEPD	19	33999990	T	C	0.639971	0.0345084	-0.0058	0.0051
ENSG00000124299	Artery_Tibial	PEPD	19	33878837	A	G	0.337774	0.0249807	-0.0036	0.0042
ENSG00000124299	Brain_Frontal_Cortex_BA9	PEPD	19	33927471	T	G	0.348155	0.0584989	-0.0042	0.0047
ENSG00000124299	Cells_Cultured_fibroblasts	PEPD	19	33878039	G	A	0.146505	0.0244948	-0.0038	0.0042
ENSG00000124299	Brain_Cortex	PEPD	19	33881517	G	GC	0.348248	0.0538479	-0.0093	0.0067
ENSG00000124299	Brain_Cortex	PEPD	19	33883821	T	TA	0.804533	0.0532882	0.0008	0.0057
ENSG00000124299	Artery_Tibial	PEPD	19	33914944	G	A	-0.148423	0.0214042	-0.0099	0.0038
ENSG00000124299	Brain_Hippocampus	PEPD	19	33877523	G	C	0.532893	0.0619253	-0.0041	0.0042
ENSG00000124299	Artery_Aorta	PEPD	19	33882222	A	G	-0.233292	0.0399362	-0.0108	0.0051
ENSG00000124299	Skin_Not_Sun_Exposed_Suprapubic	PEPD	19	33883821	T	TA	0.241519	0.0300372	0.0008	0.0057
ENSG00000124299	Brain_Cerebellar_Hemisphere	PEPD	19	33853260	T	C	0.377187	0.0407422	-0.0079	0.0037
ENSG00000124299	Brain_Frontal_Cortex_BA9	PEPD	19	33877912	GAAAGT	G	0.804485	0.0688821	0.0017	0.0068
ENSG00000124299	Pituitary	PEPD	19	33883821	T	TA	0.34114	0.0530744	0.0008	0.0057
ENSG00000124299	Brain_Amygdala	PEPD	19	33887160	C	A	0.467253	0.0640059	-0.0072	0.0037
ENSG00000124299	Brain_Cerebellum	PEPD	19	33853260	T	C	0.388922	0.0429762	-0.0079	0.0037
ENSG00000124299	Heart_Atrial_Appendage	PEPD	19	33883821	T	TA	0.282049	0.0371418	0.0008	0.0057
ENSG00000124299	Thyroid	PEPD	19	33877912	GAAAGT	G	0.183696	0.0212098	0.0017	0.0068
ENSG00000124299	Nerve_Tibial	PEPD	19	33878039	G	A	0.209032	0.024361	-0.0038	0.0042
ENSG00000124299	Brain_Putamen_basal_ganglia	PEPD	19	33877749	T	C	0.275049	0.0469116	-0.0065	0.0037
ENSG00000124299	Esophagus_Mucosa	PEPD	19	33986750	T	C	0.546658	0.0426893	-0.0059	0.0051
ENSG00000124299	Brain_Caudate_basal_ganglia	PEPD	19	33878039	G	A	0.531014	0.0453305	-0.0038	0.0042
ENSG00000124299	Adipose_Visceral_Omentum	PEPD	19	33929503	G	A	0.324353	0.0317031	-0.004	0.0047
ENSG00000124299	Brain_Hypothalamus	PEPD	19	33877912	GAAAGT	G	0.538783	0.0726078	0.0017	0.0068
ENSG00000124299	Whole_Blood	PEPD	19	33884341	G	A	0.139035	0.0224753	-0.0034	0.004
ENSG00000124299	Artery_Aorta	PEPD	19	33883821	T	TA	0.188056	0.0334597	0.0008	0.0057
ENSG00000124299	Muscle_Skeletal	PEPD	19	33989495	G	C	0.274062	0.0438614	-0.0114	0.0043
ENSG00000124299	Esophagus_Mucosa	PEPD	19	33878039	G	A	0.332394	0.0347735	-0.0038	0.0042
ENSG00000124299	Brain_Anterior_cingulate_cortex_BA24	PEPD	19	33877523	G	C	0.59612	0.0868134	-0.0041	0.0042
ENSG00000124299	Adipose_Subcutaneous	PEPD	19	33882222	A	G	-0.226708	0.0374874	-0.0108	0.0051
ENSG00000124299	Heart_Left_Ventricle	PEPD	19	33877912	GAAAGT	G	0.302008	0.0406071	0.0017	0.0068
ENSG00000124299	Breast_Mammary_Tissue	PEPD	19	33994715	A	G	0.340415	0.0302603	-0.0054	0.0051
ENSG00000124299	Colon_Transverse	PEPD	19	33973085	T	A	0.474535	0.0502357	-0.0054	0.005
ENSG00000049246	Whole_Blood	PER3	1	7852117	G	C	0.58805	0.0794846	-0.0132	0.0061
ENSG00000284395	Brain_Cerebellum	PERCC1	16	1484392	C	G	0.667777	0.0717798	-0.0059	0.0038
ENSG00000284395	Thyroid	PERCC1	16	1484392	C	G	0.371387	0.0417829	-0.0059	0.0038
ENSG00000284395	Pituitary	PERCC1	16	1484392	C	G	0.603058	0.0597666	-0.0059	0.0038
ENSG00000284395	Brain_Cerebellar_Hemisphere	PERCC1	16	1502857	T	C	0.755691	0.1212	0.006	0.0062
ENSG00000284395	Brain_Cerebellar_Hemisphere	PERCC1	16	1484392	C	G	0.612487	0.0707858	-0.0059	0.0038
ENSG00000284395	Nerve_Tibial	PERCC1	16	1484392	C	G	0.335015	0.052266	-0.0059	0.0038
ENSG00000187642	Testis	PERM1	1	917640	A	G	-1.18522	0.138032	-0.0016	0.0049
ENSG00000187642	Artery_Aorta	PERM1	1	910394	T	C	-0.530554	0.0654906	-0.0003	0.0045
ENSG00000187642	Colon_Sigmoid	PERM1	1	910903	C	T	-0.713446	0.125258	0.0218	0.0133
ENSG00000187642	Heart_Atrial_Appendage	PERM1	1	913610	A	G	0.315135	0.0379804	0.0038	0.0058
ENSG00000187642	Heart_Left_Ventricle	PERM1	1	917492	T	C	0.210521	0.0308029	0.005	0.0055
ENSG00000187642	Testis	PERM1	1	911916	T	C	0.899438	0.0665647	0.0054	0.0056
ENSG00000187642	Esophagus_Gastroesophageal_Junction	PERM1	1	914852	C	G	0.637062	0.0586024	0.0006	0.0041
ENSG00000187642	Uterus	PERM1	1	913889	A	G	0.682407	0.0920079	0.0004	0.0041
ENSG00000187642	Cells_Cultured_fibroblasts	PERM1	1	901607	G	C	0.447957	0.0575084	0.0118	0.0085
ENSG00000187642	Esophagus_Muscularis	PERM1	1	914333	G	C	0.50452	0.0460288	0.0005	0.0042
ENSG00000187642	Muscle_Skeletal	PERM1	1	917315	A	G	0.173035	0.0210517	0.0033	0.0053
ENSG00000187642	Colon_Sigmoid	PERM1	1	914333	G	C	0.563643	0.062345	0.0005	0.0042
ENSG00000187642	Colon_Transverse	PERM1	1	910394	T	C	-0.352212	0.0504514	-0.0003	0.0045
ENSG00000112378	Breast_Mammary_Tissue	PERP	6	138329630	T	C	-0.449971	0.0451034	-0.0089	0.007
ENSG00000112378	Skin_Sun_Exposed_Lower_leg	PERP	6	138350160	C	A	0.0962799	0.0160036	-0.0032	0.0047
ENSG00000112378	Muscle_Skeletal	PERP	6	138417301	A	G	0.236824	0.0412724	-0.003	0.005
ENSG00000112378	Brain_Hypothalamus	PERP	6	138430171	T	C	-0.391136	0.0628741	-0.0051	0.004
ENSG00000112378	Skin_Not_Sun_Exposed_Suprapubic	PERP	6	138350160	C	A	0.142585	0.0183469	-0.0032	0.0047
ENSG00000112378	Adipose_Visceral_Omentum	PERP	6	138329630	T	C	-0.63988	0.050708	-0.0089	0.007
ENSG00000112378	Skin_Sun_Exposed_Lower_leg	PERP	6	138412070	A	G	0.0926874	0.0154715	-0.0013	0.0045
ENSG00000112378	Liver	PERP	6	138426976	G	C	-0.39213	0.0591389	-0.0014	0.0038
ENSG00000112378	Esophagus_Mucosa	PERP	6	138339834	G	A	0.208527	0.0229982	-0.0036	0.0048
ENSG00000112378	Adipose_Subcutaneous	PERP	6	138332533	T	C	-0.713342	0.0424332	-0.0073	0.0068
ENSG00000112378	Brain_Caudate_basal_ganglia	PERP	6	138444633	T	A	-0.321158	0.0559216	0.0003	0.0056
ENSG00000112378	Thyroid	PERP	6	138328450	T	C	0.262728	0.0291289	0.003	0.0046
ENSG00000112378	Brain_Hippocampus	PERP	6	138440838	C	T	-0.347343	0.0557003	-0.0009	0.0037
ENSG00000112378	Thyroid	PERP	6	138422236	A	G	0.142952	0.0233616	-0.0014	0.0038
ENSG00000112378	Brain_Frontal_Cortex_BA9	PERP	6	138438723	C	T	-0.515566	0.0639448	-0.0014	0.0044
ENSG00000100029	Skin_Not_Sun_Exposed_Suprapubic	PES1	22	30987861	C	G	-0.122194	0.0153167	-0.0004	0.0039
ENSG00000100029	Esophagus_Mucosa	PES1	22	31025552	G	A	-0.117971	0.0174297	-0.0001	0.004
ENSG00000100029	Nerve_Tibial	PES1	22	30987933	A	T	-0.128693	0.0197355	0.0028	0.0051
ENSG00000100029	Colon_Transverse	PES1	22	31025552	G	A	-0.168716	0.0241177	-0.0001	0.004
ENSG00000100029	Skin_Sun_Exposed_Lower_leg	PES1	22	31091305	T	C	0.354337	0.0640332	0.0261	0.0182
ENSG00000100029	Cells_Cultured_fibroblasts	PES1	22	30987861	C	G	-0.178173	0.0127508	-0.0004	0.0039
ENSG00000100029	Artery_Aorta	PES1	22	30987861	C	G	-0.133456	0.0226477	-0.0004	0.0039
ENSG00000100029	Whole_Blood	PES1	22	30983739	G	A	-0.188363	0.015578	0.0004	0.0038
ENSG00000100029	Thyroid	PES1	22	30987861	C	G	-0.110008	0.0164707	-0.0004	0.0039
ENSG00000100029	Artery_Tibial	PES1	22	30987861	C	G	-0.118978	0.0189017	-0.0004	0.0039
ENSG00000100029	Lung	PES1	22	30889646	G	A	0.330438	0.0571885	-0.0084	0.0196
ENSG00000100029	Skin_Sun_Exposed_Lower_leg	PES1	22	30987861	C	G	-0.151537	0.0141694	-0.0004	0.0039
ENSG00000100029	Colon_Sigmoid	PES1	22	30983739	G	A	-0.180723	0.0255469	0.0004	0.0038
ENSG00000100029	Testis	PES1	22	30995292	G	GT	-0.214843	0.0357046	-0.0049	0.0053
ENSG00000100029	Lung	PES1	22	30991519	C	G	-0.0692391	0.0119356	0.0004	0.004
ENSG00000100029	Pancreas	PES1	22	30991519	C	G	-0.350321	0.0290512	0.0004	0.004
ENSG00000100029	Nerve_Tibial	PES1	22	30889646	G	A	0.375365	0.0647659	-0.0084	0.0196
ENSG00000229833	Lung	PET100	19	7688798	T	C	-0.155197	0.0275555	-0.0075	0.0046
ENSG00000229833	Whole_Blood	PET100	19	7690684	T	C	-0.336452	0.0218978	-0.0074	0.0044
ENSG00000229833	Whole_Blood	PET100	19	7694662	C	T	0.649429	0.0666004	0.0258	0.0137
ENSG00000232838	Skin_Not_Sun_Exposed_Suprapubic	PET117	20	18140390	T	A	-0.293125	0.050178	-0.0024	0.0044
ENSG00000127980	Artery_Aorta	PEX1	7	92136120	T	TCCC	1.00026	0.0743399	0.0175	0.015
ENSG00000127980	Heart_Left_Ventricle	PEX1	7	92354318	G	GCAGCTGAATGGCAAAAAGAAAC	0.295191	0.0517696	0.0143	0.0176
ENSG00000127980	Pancreas	PEX1	7	92136120	T	TCCC	1.33511	0.078027	0.0175	0.015
ENSG00000127980	Nerve_Tibial	PEX1	7	92136120	T	TCCC	0.936575	0.0511658	0.0175	0.015
ENSG00000127980	Adrenal_Gland	PEX1	7	92136120	T	TCCC	1.05793	0.115146	0.0175	0.015
ENSG00000127980	Stomach	PEX1	7	92136120	T	TCCC	1.16638	0.0724212	0.0175	0.015
ENSG00000127980	Brain_Cerebellar_Hemisphere	PEX1	7	92060776	G	A	0.963831	0.132907	0.0126	0.0177
ENSG00000127980	Pituitary	PEX1	7	92089451	T	TC	1.12169	0.100739	0.0128	0.0135
ENSG00000127980	Brain_Putamen_basal_ganglia	PEX1	7	92089451	T	TC	0.754762	0.118777	0.0128	0.0135
ENSG00000127980	Lung	PEX1	7	92136120	T	TCCC	0.817251	0.0592275	0.0175	0.015
ENSG00000127980	Brain_Cerebellum	PEX1	7	92060776	G	A	1.20846	0.12966	0.0126	0.0177
ENSG00000127980	Spleen	PEX1	7	92136120	T	TCCC	1.23697	0.089337	0.0175	0.015
ENSG00000127980	Artery_Coronary	PEX1	7	92089451	T	TC	0.999602	0.106145	0.0128	0.0135
ENSG00000127980	Esophagus_Mucosa	PEX1	7	92136120	T	TCCC	1.09155	0.0520155	0.0175	0.015
ENSG00000127980	Pancreas	PEX1	7	92155775	C	T	0.254762	0.0414036	-0.0079	0.0056
ENSG00000127980	Colon_Transverse	PEX1	7	92136120	T	TCCC	0.919212	0.062465	0.0175	0.015
ENSG00000127980	Cells_Cultured_fibroblasts	PEX1	7	92136120	T	TCCC	0.893623	0.0873272	0.0175	0.015
ENSG00000127980	Testis	PEX1	7	92136120	T	TCCC	0.601271	0.0776982	0.0175	0.015
ENSG00000127980	Muscle_Skeletal	PEX1	7	92107752	G	C	0.274894	0.0312067	-0.008	0.0053
ENSG00000127980	Heart_Atrial_Appendage	PEX1	7	92136120	T	TCCC	0.509519	0.0684276	0.0175	0.015
ENSG00000127980	Thyroid	PEX1	7	92136120	T	TCCC	1.20825	0.055311	0.0175	0.015
ENSG00000127980	Esophagus_Gastroesophageal_Junction	PEX1	7	92136120	T	TCCC	1.16416	0.0804162	0.0175	0.015
ENSG00000127980	Colon_Sigmoid	PEX1	7	92136120	T	TCCC	0.974673	0.0696862	0.0175	0.015
ENSG00000127980	Esophagus_Muscularis	PEX1	7	92136120	T	TCCC	0.944798	0.0641706	0.0175	0.015
ENSG00000127980	Adipose_Visceral_Omentum	PEX1	7	92136120	T	TCCC	1.13347	0.0618931	0.0175	0.015
ENSG00000127980	Whole_Blood	PEX1	7	92136120	T	TCCC	0.362347	0.0570795	0.0175	0.015
ENSG00000127980	Vagina	PEX1	7	92136120	T	TCCC	1.63645	0.219389	0.0175	0.015
ENSG00000127980	Breast_Mammary_Tissue	PEX1	7	92136120	T	TCCC	1.11397	0.0636236	0.0175	0.015
ENSG00000127980	Muscle_Skeletal	PEX1	7	92136120	T	TCCC	0.367748	0.0627146	0.0175	0.015
ENSG00000127980	Prostate	PEX1	7	92136120	T	TCCC	1.02588	0.0922607	0.0175	0.015
ENSG00000127980	Small_Intestine_Terminal_Ileum	PEX1	7	92136120	T	TCCC	1.2265	0.0948904	0.0175	0.015
ENSG00000127980	Minor_Salivary_Gland	PEX1	7	92136120	T	TCCC	1.71924	0.163522	0.0175	0.015
ENSG00000127980	Artery_Tibial	PEX1	7	92136120	T	TCCC	0.724206	0.0524095	0.0175	0.015
ENSG00000127980	Ovary	PEX1	7	92136120	T	TCCC	1.08364	0.175262	0.0175	0.015
ENSG00000127980	Skin_Sun_Exposed_Lower_leg	PEX1	7	92136120	T	TCCC	1.10117	0.0428453	0.0175	0.015
ENSG00000127980	Adipose_Subcutaneous	PEX1	7	92136120	T	TCCC	1.16327	0.0637593	0.0175	0.015
ENSG00000127980	Skin_Not_Sun_Exposed_Suprapubic	PEX1	7	92136120	T	TCCC	1.21923	0.0463864	0.0175	0.015
ENSG00000157911	Thyroid	PEX10	1	2336210	T	C	0.149827	0.0268187	0.0045	0.0042
ENSG00000157911	Artery_Aorta	PEX10	1	2335969	G	C	0.208943	0.0367445	0.0025	0.0041
ENSG00000157911	Esophagus_Muscularis	PEX10	1	2336210	T	C	0.249149	0.0317602	0.0045	0.0042
ENSG00000157911	Adipose_Visceral_Omentum	PEX10	1	2326918	A	G	0.138321	0.0213228	0.0041	0.0041
ENSG00000157911	Muscle_Skeletal	PEX10	1	2335969	G	C	0.175217	0.0200641	0.0025	0.0041
ENSG00000157911	Artery_Tibial	PEX10	1	2337032	T	C	0.201735	0.0243773	0.0024	0.0041
ENSG00000157911	Heart_Left_Ventricle	PEX10	1	2327075	T	C	0.250161	0.0322295	0.0039	0.0041
ENSG00000157911	Nerve_Tibial	PEX10	1	2337032	T	C	0.256956	0.0248173	0.0024	0.0041
ENSG00000157911	Esophagus_Gastroesophageal_Junction	PEX10	1	2335969	G	C	0.231678	0.036693	0.0025	0.0041
ENSG00000157911	Brain_Putamen_basal_ganglia	PEX10	1	2326918	A	G	0.301057	0.0463463	0.0041	0.0041
ENSG00000157911	Cells_Cultured_fibroblasts	PEX10	1	2337032	T	C	0.262913	0.0330691	0.0024	0.0041
ENSG00000157911	Adipose_Subcutaneous	PEX10	1	2336210	T	C	0.209211	0.0235089	0.0045	0.0042
ENSG00000157911	Brain_Nucleus_accumbens_basal_ganglia	PEX10	1	2340200	C	T	0.244772	0.0412056	-0.0035	0.0049
ENSG00000157911	Skin_Sun_Exposed_Lower_leg	PEX10	1	2336210	T	C	0.190054	0.0247253	0.0045	0.0042
ENSG00000166821	Artery_Tibial	PEX11A	15	90235570	T	C	0.280126	0.037886	-0.0005	0.0046
ENSG00000166821	Esophagus_Mucosa	PEX11A	15	90286894	T	C	0.210944	0.0348192	-0.003	0.0046
ENSG00000166821	Colon_Transverse	PEX11A	15	90239224	G	T	0.166374	0.0272494	-0.0003	0.0046
ENSG00000166821	Prostate	PEX11A	15	90220238	T	C	-0.577695	0.0997755	0.0161	0.0071
ENSG00000166821	Pituitary	PEX11A	15	90239224	G	T	0.325842	0.0480378	-0.0003	0.0046
ENSG00000166821	Muscle_Skeletal	PEX11A	15	90235570	T	C	-0.313596	0.0276351	-0.0005	0.0046
ENSG00000166821	Skin_Sun_Exposed_Lower_leg	PEX11A	15	90220873	A	G	0.236313	0.0340257	-0.0002	0.0046
ENSG00000166821	Nerve_Tibial	PEX11A	15	90233553	C	T	0.214997	0.0382798	0	0.0046
ENSG00000166821	Skin_Not_Sun_Exposed_Suprapubic	PEX11A	15	90284370	CA	C	0.230142	0.0299651	-0.0132	0.0078
ENSG00000166821	Cells_Cultured_fibroblasts	PEX11A	15	90235570	T	C	0.234626	0.0283262	-0.0005	0.0046
ENSG00000104883	Artery_Aorta	PEX11G	19	7540524	T	C	-0.369387	0.0463943	0.0014	0.0043
ENSG00000104883	Skin_Sun_Exposed_Lower_leg	PEX11G	19	7550060	T	G	-0.313559	0.0301747	0	0.0043
ENSG00000104883	Artery_Coronary	PEX11G	19	7540524	T	C	-0.305753	0.0523751	0.0014	0.0043
ENSG00000104883	Brain_Caudate_basal_ganglia	PEX11G	19	7547074	C	A	-0.310405	0.0525135	0.0009	0.0039
ENSG00000104883	Nerve_Tibial	PEX11G	19	7547074	C	A	-0.300081	0.0259781	0.0009	0.0039
ENSG00000104883	Colon_Sigmoid	PEX11G	19	7550060	T	G	-0.267187	0.0419674	0	0.0043
ENSG00000104883	Lung	PEX11G	19	7545964	G	A	-0.276497	0.0399201	-0.0045	0.0067
ENSG00000104883	Breast_Mammary_Tissue	PEX11G	19	7550060	T	G	-0.24706	0.0364863	0	0.0043
ENSG00000104883	Stomach	PEX11G	19	7547074	C	A	-0.226727	0.0332425	0.0009	0.0039
ENSG00000104883	Spleen	PEX11G	19	7549105	T	G	0.567133	0.0527576	0.0018	0.0049
ENSG00000104883	Adipose_Visceral_Omentum	PEX11G	19	7550060	T	G	-0.332588	0.0318207	0	0.0043
ENSG00000104883	Testis	PEX11G	19	7551737	A	G	-0.282607	0.0205129	0.0007	0.004
ENSG00000104883	Brain_Putamen_basal_ganglia	PEX11G	19	7550060	T	G	-0.361005	0.0511522	0	0.0043
ENSG00000104883	Brain_Nucleus_accumbens_basal_ganglia	PEX11G	19	7547074	C	A	-0.350175	0.043618	0.0009	0.0039
ENSG00000104883	Brain_Frontal_Cortex_BA9	PEX11G	19	7550844	A	G	-0.33754	0.0528593	-0.0007	0.0042
ENSG00000104883	Muscle_Skeletal	PEX11G	19	7547074	C	A	-0.350311	0.0298633	0.0009	0.0039
ENSG00000104883	Cells_Cultured_fibroblasts	PEX11G	19	7555092	G	A	-0.371038	0.0231918	0.0007	0.004
ENSG00000104883	Thyroid	PEX11G	19	7550844	A	G	-0.153533	0.0259908	-0.0007	0.0042
ENSG00000104883	Esophagus_Gastroesophageal_Junction	PEX11G	19	7540524	T	C	-0.40182	0.0438138	0.0014	0.0043
ENSG00000104883	Artery_Tibial	PEX11G	19	7552581	T	C	-0.389087	0.0281657	0.0009	0.004
ENSG00000104883	Adipose_Subcutaneous	PEX11G	19	7553021	T	C	-0.384362	0.0314	0.0007	0.004
ENSG00000104883	Skin_Not_Sun_Exposed_Suprapubic	PEX11G	19	7555342	G	C	-0.26335	0.0296411	0.0018	0.004
ENSG00000104883	Esophagus_Mucosa	PEX11G	19	7556384	G	A	-0.41968	0.0315751	-0.0003	0.0042
ENSG00000104883	Esophagus_Muscularis	PEX11G	19	7551737	A	G	-0.34517	0.0336434	0.0007	0.004
ENSG00000104883	Whole_Blood	PEX11G	19	7556024	G	A	0.884626	0.0324627	0.002	0.0049
ENSG00000104883	Brain_Anterior_cingulate_cortex_BA24	PEX11G	19	7540659	A	G	-0.653241	0.101088	-0.0002	0.0071
ENSG00000104883	Heart_Atrial_Appendage	PEX11G	19	7555092	G	A	-0.323363	0.0400104	0.0007	0.004
ENSG00000104883	Brain_Cortex	PEX11G	19	7551737	A	G	-0.318054	0.0460473	0.0007	0.004
ENSG00000108733	Adipose_Subcutaneous	PEX12	17	33893904	A	C	0.178682	0.0317067	-0.0047	0.004
ENSG00000108733	Muscle_Skeletal	PEX12	17	33885431	A	G	0.175194	0.0216225	0.0083	0.0037
ENSG00000108733	Skin_Sun_Exposed_Lower_leg	PEX12	17	33939655	C	A	0.258601	0.040482	0.009	0.0064
ENSG00000142655	Thyroid	PEX14	1	10565947	C	A	0.181048	0.0294014	0.0013	0.0037
ENSG00000142655	Adipose_Visceral_Omentum	PEX14	1	10549380	G	A	0.215092	0.0222482	0.0001	0.0037
ENSG00000142655	Whole_Blood	PEX14	1	10563935	T	C	0.166098	0.0200832	0.0005	0.0037
ENSG00000142655	Liver	PEX14	1	10537090	A	C	0.390954	0.0476143	-0.0013	0.0037
ENSG00000142655	Adipose_Subcutaneous	PEX14	1	10537090	A	C	0.251798	0.024155	-0.0013	0.0037
ENSG00000142655	Breast_Mammary_Tissue	PEX14	1	10543988	AATTC	A	0.156744	0.0280032	-0.002	0.0063
ENSG00000142655	Lung	PEX14	1	10556447	T	G	0.344294	0.0313819	0.0001	0.004
ENSG00000121680	Cells_Cultured_fibroblasts	PEX16	11	45944994	GC	G	0.331161	0.0480608	-0.0109	0.0093
ENSG00000164751	Brain_Cerebellum	PEX2	8	77904944	C	T	0.315829	0.0529398	-0.0018	0.0037
ENSG00000164751	Cells_Cultured_fibroblasts	PEX2	8	77901310	C	G	-0.329297	0.025714	0.0024	0.0046
ENSG00000164751	Spleen	PEX2	8	77995311	T	C	0.434558	0.0586359	-0.0003	0.004
ENSG00000215193	Cells_Cultured_fibroblasts	PEX26	22	18577004	A	G	0.176166	0.0304108	-0.0004	0.0041
ENSG00000034693	Cells_Cultured_fibroblasts	PEX3	6	143749295	T	G	0.203995	0.0279531	0.0004	0.0044
ENSG00000034693	Esophagus_Muscularis	PEX3	6	143767557	G	A	0.396692	0.0325628	0.0068	0.004
ENSG00000034693	Thyroid	PEX3	6	143789580	T	A	0.156451	0.021666	0.0001	0.0044
ENSG00000139197	Brain_Anterior_cingulate_cortex_BA24	PEX5	12	7360229	G	C	-0.64502	0.0682066	-0.0072	0.004
ENSG00000139197	Brain_Caudate_basal_ganglia	PEX5	12	7355583	C	T	0.494283	0.0458559	0.0052	0.0036
ENSG00000139197	Uterus	PEX5	12	7320545	G	A	0.562828	0.0645102	0.0044	0.0037
ENSG00000139197	Muscle_Skeletal	PEX5	12	7331606	T	C	-0.223363	0.0243688	-0.0055	0.0047
ENSG00000139197	Brain_Hypothalamus	PEX5	12	7366581	C	CTG	0.695336	0.0534795	0.0045	0.0053
ENSG00000139197	Brain_Amygdala	PEX5	12	7317194	G	A	0.419662	0.0637635	0.0046	0.0037
ENSG00000139197	Brain_Nucleus_accumbens_basal_ganglia	PEX5	12	7345208	A	T	0.31845	0.053211	0.0003	0.0045
ENSG00000139197	Thyroid	PEX5	12	7358469	C	T	-0.303645	0.0400383	-0.0064	0.0047
ENSG00000139197	Muscle_Skeletal	PEX5	12	7346530	A	G	0.123097	0.0186918	0.005	0.0037
ENSG00000139197	Liver	PEX5	12	7360229	G	C	-0.407422	0.0433069	-0.0072	0.004
ENSG00000139197	Cells_Cultured_fibroblasts	PEX5	12	7360229	G	C	-0.213129	0.0341976	-0.0072	0.004
ENSG00000139197	Adipose_Visceral_Omentum	PEX5	12	7360229	G	C	-0.30966	0.0316026	-0.0072	0.004
ENSG00000139197	Heart_Left_Ventricle	PEX5	12	7367325	A	AAAAAAG	-0.280866	0.0370643	-0.0029	0.0065
ENSG00000139197	Whole_Blood	PEX5	12	7342343	G	C	0.27449	0.0298222	0.0071	0.0039
ENSG00000139197	Colon_Sigmoid	PEX5	12	7363574	G	C	0.459374	0.0324834	0.0053	0.0037
ENSG00000139197	Brain_Substantia_nigra	PEX5	12	7364623	A	G	0.940262	0.0642177	0.0054	0.0037
ENSG00000139197	Brain_Nucleus_accumbens_basal_ganglia	PEX5	12	7360229	G	C	-0.846739	0.0478381	-0.0072	0.004
ENSG00000139197	Stomach	PEX5	12	7342364	A	AGG	0.416973	0.0354579	0.0027	0.0142
ENSG00000139197	Heart_Atrial_Appendage	PEX5	12	7342364	A	AGG	0.386651	0.0350003	0.0027	0.0142
ENSG00000139197	Skin_Not_Sun_Exposed_Suprapubic	PEX5	12	7342364	A	AGG	0.515595	0.0229338	0.0027	0.0142
ENSG00000139197	Nerve_Tibial	PEX5	12	7360229	G	C	-0.326846	0.0411973	-0.0072	0.004
ENSG00000139197	Brain_Hippocampus	PEX5	12	7355583	C	T	0.441884	0.052949	0.0052	0.0036
ENSG00000139197	Brain_Putamen_basal_ganglia	PEX5	12	7355583	C	T	0.479085	0.0415095	0.0052	0.0036
ENSG00000139197	Pancreas	PEX5	12	7331606	T	C	-0.285078	0.0408457	-0.0055	0.0047
ENSG00000139197	Brain_Frontal_Cortex_BA9	PEX5	12	7368691	C	G	-0.606898	0.0624314	-0.0068	0.0041
ENSG00000139197	Brain_Spinal_cord_cervical_c-1	PEX5	12	7355583	C	T	0.573888	0.0555005	0.0052	0.0036
ENSG00000139197	Ovary	PEX5	12	7326541	C	T	0.559936	0.0528085	0.0047	0.0037
ENSG00000139197	Heart_Left_Ventricle	PEX5	12	7364623	A	G	0.260028	0.0281923	0.0054	0.0037
ENSG00000139197	Pancreas	PEX5	12	7342364	A	AGG	0.771493	0.0320627	0.0027	0.0142
ENSG00000139197	Colon_Transverse	PEX5	12	7338793	A	AG	0.542137	0.0366007	0.004	0.005
ENSG00000139197	Small_Intestine_Terminal_Ileum	PEX5	12	7329996	G	C	0.430173	0.0631121	0.0049	0.0037
ENSG00000139197	Thyroid	PEX5	12	7338793	A	AG	0.383186	0.0314099	0.004	0.005
ENSG00000139197	Nerve_Tibial	PEX5	12	7342364	A	AGG	0.431816	0.0309642	0.0027	0.0142
ENSG00000139197	Cells_EBV-transformed_lymphocytes	PEX5	12	7326541	C	T	0.808594	0.0648406	0.0047	0.0037
ENSG00000139197	Artery_Aorta	PEX5	12	7342343	G	C	0.424776	0.030615	0.0071	0.0039
ENSG00000139197	Brain_Amygdala	PEX5	12	7371483	A	ATCTT	-0.431295	0.0599951	-0.0055	0.0054
ENSG00000139197	Brain_Cortex	PEX5	12	7363574	G	C	0.589847	0.0465495	0.0053	0.0037
ENSG00000139197	Artery_Aorta	PEX5	12	7350280	T	A	-0.280521	0.0386655	-0.0066	0.0047
ENSG00000139197	Vagina	PEX5	12	7334534	C	G	0.575756	0.0677902	0.0045	0.0037
ENSG00000139197	Esophagus_Gastroesophageal_Junction	PEX5	12	7368182	T	C	0.492785	0.0352615	0.0054	0.0037
ENSG00000139197	Stomach	PEX5	12	7331606	T	C	-0.277487	0.0441318	-0.0055	0.0047
ENSG00000139197	Esophagus_Mucosa	PEX5	12	7342364	A	AGG	0.706127	0.028836	0.0027	0.0142
ENSG00000139197	Skin_Sun_Exposed_Lower_leg	PEX5	12	7334813	T	C	0.497075	0.0254048	0.0041	0.0037
ENSG00000139197	Artery_Tibial	PEX5	12	7360229	G	C	-0.219317	0.0243497	-0.0072	0.004
ENSG00000139197	Colon_Sigmoid	PEX5	12	7346191	T	A	-0.285251	0.0374586	-0.0052	0.0047
ENSG00000139197	Brain_Hippocampus	PEX5	12	7331606	T	C	-0.437907	0.0609175	-0.0055	0.0047
ENSG00000139197	Breast_Mammary_Tissue	PEX5	12	7342343	G	C	0.241702	0.0306736	0.0071	0.0039
ENSG00000139197	Adrenal_Gland	PEX5	12	7342364	A	AGG	0.468581	0.0577687	0.0027	0.0142
ENSG00000139197	Artery_Tibial	PEX5	12	7342364	A	AGG	0.527548	0.0235236	0.0027	0.0142
ENSG00000139197	Brain_Cortex	PEX5	12	7342636	A	T	0.49119	0.0813528	0.008	0.0063
ENSG00000139197	Prostate	PEX5	12	7335217	C	T	0.462141	0.0496394	0.0043	0.0037
ENSG00000139197	Esophagus_Muscularis	PEX5	12	7370702	T	A	-0.244918	0.0305918	-0.0063	0.0041
ENSG00000139197	Lung	PEX5	12	7342343	G	C	0.204591	0.0294595	0.0071	0.0039
ENSG00000139197	Esophagus_Muscularis	PEX5	12	7342364	A	AGG	0.416548	0.0296784	0.0027	0.0142
ENSG00000139197	Adipose_Subcutaneous	PEX5	12	7342364	A	AGG	0.378198	0.028848	0.0027	0.0142
ENSG00000139197	Cells_Cultured_fibroblasts	PEX5	12	7342364	A	AGG	0.617207	0.025863	0.0027	0.0142
ENSG00000139197	Artery_Coronary	PEX5	12	7342343	G	C	0.456684	0.0427772	0.0071	0.0039
ENSG00000114757	Cells_Cultured_fibroblasts	PEX5L	3	180273839	T	C	0.971018	0.15561	-0.0105	0.0693
ENSG00000114757	Testis	PEX5L	3	179613482	A	C	-0.442707	0.0631375	-0.0116	0.0054
ENSG00000114757	Pancreas	PEX5L	3	179771360	G	A	-0.270288	0.0470593	0.0016	0.0048
ENSG00000114757	Brain_Putamen_basal_ganglia	PEX5L	3	179685479	T	TA	-0.249724	0.0411797	0.0053	0.0058
ENSG00000114757	Artery_Tibial	PEX5L	3	179521638	C	T	-0.246011	0.0426992	-0.0007	0.0042
ENSG00000124587	Adipose_Subcutaneous	PEX6	6	42942779	G	A	0.57111	0.0262588	-0.0101	0.0037
ENSG00000124587	Testis	PEX6	6	42931261	G	C	0.432037	0.0340698	-0.0063	0.0037
ENSG00000124587	Colon_Sigmoid	PEX6	6	42931261	G	C	0.206973	0.0339627	-0.0063	0.0037
ENSG00000124587	Prostate	PEX6	6	42942779	G	A	0.504968	0.0282177	-0.0101	0.0037
ENSG00000124587	Small_Intestine_Terminal_Ileum	PEX6	6	42919969	C	T	0.564387	0.0534565	-0.0084	0.0037
ENSG00000124587	Small_Intestine_Terminal_Ileum	PEX6	6	42902508	C	T	0.309472	0.0505724	-0.0052	0.0037
ENSG00000124587	Brain_Hypothalamus	PEX6	6	42942779	G	A	0.587164	0.0392926	-0.0101	0.0037
ENSG00000124587	Colon_Sigmoid	PEX6	6	42946490	A	C	0.482851	0.0314726	-0.01	0.0037
ENSG00000124587	Cells_Cultured_fibroblasts	PEX6	6	42919969	C	T	0.396343	0.0294255	-0.0084	0.0037
ENSG00000124587	Lung	PEX6	6	42920416	AC	A	0.356861	0.0298764	-0.0096	0.0053
ENSG00000124587	Brain_Cortex	PEX6	6	42942779	G	A	0.785993	0.0440736	-0.0101	0.0037
ENSG00000124587	Skin_Sun_Exposed_Lower_leg	PEX6	6	42942779	G	A	0.53172	0.0247578	-0.0101	0.0037
ENSG00000124587	Uterus	PEX6	6	42942779	G	A	0.362241	0.0507654	-0.0101	0.0037
ENSG00000124587	Adrenal_Gland	PEX6	6	42920416	AC	A	0.508142	0.0425907	-0.0096	0.0053
ENSG00000124587	Brain_Caudate_basal_ganglia	PEX6	6	42921673	A	AG	0.591398	0.0356342	-0.0172	0.0051
ENSG00000124587	Spleen	PEX6	6	42922215	A	C	0.268634	0.0368272	-0.0062	0.0037
ENSG00000124587	Colon_Transverse	PEX6	6	42942779	G	A	0.391121	0.0471597	-0.0101	0.0037
ENSG00000124587	Brain_Frontal_Cortex_BA9	PEX6	6	42942779	G	A	0.69157	0.0412498	-0.0101	0.0037
ENSG00000124587	Cells_Cultured_fibroblasts	PEX6	6	42942779	G	A	0.61849	0.0297432	-0.0101	0.0037
ENSG00000124587	Testis	PEX6	6	42921673	A	AG	0.469488	0.033964	-0.0172	0.0051
ENSG00000124587	Artery_Aorta	PEX6	6	42921673	A	AG	0.46525	0.017628	-0.0172	0.0051
ENSG00000124587	Colon_Transverse	PEX6	6	42920416	AC	A	0.448772	0.0457444	-0.0096	0.0053
ENSG00000124587	Heart_Atrial_Appendage	PEX6	6	42931261	G	C	0.336032	0.0334273	-0.0063	0.0037
ENSG00000124587	Brain_Nucleus_accumbens_basal_ganglia	PEX6	6	42942779	G	A	0.4072	0.0532514	-0.0101	0.0037
ENSG00000124587	Adrenal_Gland	PEX6	6	42942779	G	A	0.417718	0.043141	-0.0101	0.0037
ENSG00000124587	Brain_Substantia_nigra	PEX6	6	42942779	G	A	0.751004	0.0616268	-0.0101	0.0037
ENSG00000124587	Esophagus_Gastroesophageal_Junction	PEX6	6	42921673	A	AG	0.667543	0.023522	-0.0172	0.0051
ENSG00000124587	Heart_Atrial_Appendage	PEX6	6	42921673	A	AG	0.453503	0.0318516	-0.0172	0.0051
ENSG00000124587	Breast_Mammary_Tissue	PEX6	6	42940673	G	A	0.326192	0.0288071	-0.0064	0.0037
ENSG00000124587	Vagina	PEX6	6	42942779	G	A	0.705911	0.0559858	-0.0101	0.0037
ENSG00000124587	Stomach	PEX6	6	42928758	G	T	0.462561	0.0476074	-0.0063	0.0037
ENSG00000124587	Spleen	PEX6	6	42942779	G	A	0.575703	0.035667	-0.0101	0.0037
ENSG00000124587	Ovary	PEX6	6	42937126	T	C	0.610814	0.0418606	-0.0097	0.0037
ENSG00000124587	Brain_Amygdala	PEX6	6	42942779	G	A	0.677432	0.0674523	-0.0101	0.0037
ENSG00000124587	Esophagus_Mucosa	PEX6	6	42942779	G	A	0.477997	0.0271481	-0.0101	0.0037
ENSG00000124587	Stomach	PEX6	6	42921673	A	AG	0.414248	0.0475411	-0.0172	0.0051
ENSG00000124587	Artery_Coronary	PEX6	6	42931224	A	G	0.523	0.0338188	-0.0096	0.0037
ENSG00000124587	Pancreas	PEX6	6	42920416	AC	A	0.869754	0.0378386	-0.0096	0.0053
ENSG00000124587	Muscle_Skeletal	PEX6	6	42931261	G	C	0.556068	0.0257496	-0.0063	0.0037
ENSG00000124587	Skin_Sun_Exposed_Lower_leg	PEX6	6	42920416	AC	A	0.404835	0.025212	-0.0096	0.0053
ENSG00000124587	Whole_Blood	PEX6	6	42920416	AC	A	0.407938	0.0176652	-0.0096	0.0053
ENSG00000124587	Whole_Blood	PEX6	6	42915920	C	T	0.344936	0.0173136	-0.0101	0.0038
ENSG00000124587	Heart_Left_Ventricle	PEX6	6	42942779	G	A	0.42402	0.0343489	-0.0101	0.0037
ENSG00000124587	Artery_Tibial	PEX6	6	42915920	C	T	0.401179	0.0266015	-0.0101	0.0038
ENSG00000124587	Nerve_Tibial	PEX6	6	42942779	G	A	0.455768	0.0306822	-0.0101	0.0037
ENSG00000124587	Brain_Hippocampus	PEX6	6	42942779	G	A	0.679757	0.0482802	-0.0101	0.0037
ENSG00000124587	Cells_EBV-transformed_lymphocytes	PEX6	6	42942779	G	A	0.731117	0.0711291	-0.0101	0.0037
ENSG00000124587	Skin_Not_Sun_Exposed_Suprapubic	PEX6	6	42931261	G	C	0.531134	0.0269801	-0.0063	0.0037
ENSG00000124587	Muscle_Skeletal	PEX6	6	42942779	G	A	0.586142	0.0247928	-0.0101	0.0037
ENSG00000124587	Brain_Anterior_cingulate_cortex_BA24	PEX6	6	42944850	T	C	0.712199	0.0445419	-0.0088	0.0037
ENSG00000124587	Pituitary	PEX6	6	42946490	A	C	0.503954	0.0343314	-0.01	0.0037
ENSG00000124587	Adipose_Subcutaneous	PEX6	6	42940673	G	A	0.395786	0.0269665	-0.0064	0.0037
ENSG00000124587	Brain_Spinal_cord_cervical_c-1	PEX6	6	42942779	G	A	0.759039	0.0617011	-0.0101	0.0037
ENSG00000124587	Brain_Cerebellar_Hemisphere	PEX6	6	42921673	A	AG	0.348052	0.0406597	-0.0172	0.0051
ENSG00000124587	Artery_Tibial	PEX6	6	42940673	G	A	0.245455	0.0273439	-0.0064	0.0037
ENSG00000124587	Esophagus_Mucosa	PEX6	6	42931261	G	C	0.507639	0.026847	-0.0063	0.0037
ENSG00000124587	Minor_Salivary_Gland	PEX6	6	42942779	G	A	0.510949	0.058529	-0.0101	0.0037
ENSG00000124587	Kidney_Cortex	PEX6	6	42928461	T	C	0.605067	0.0810329	-0.0087	0.0037
ENSG00000124587	Thyroid	PEX6	6	42937126	T	C	0.492525	0.0156448	-0.0097	0.0037
ENSG00000124587	Skin_Not_Sun_Exposed_Suprapubic	PEX6	6	42942779	G	A	0.466235	0.0276289	-0.0101	0.0037
ENSG00000124587	Heart_Left_Ventricle	PEX6	6	42931261	G	C	0.492099	0.0340696	-0.0063	0.0037
ENSG00000124587	Brain_Putamen_basal_ganglia	PEX6	6	42918984	A	T	0.681538	0.0467374	-0.01	0.0037
ENSG00000124587	Artery_Aorta	PEX6	6	42929895	G	C	0.617107	0.0893596	-0.0152	0.0174
ENSG00000124587	Nerve_Tibial	PEX6	6	42919222	C	T	0.28483	0.0304505	-0.0063	0.0037
ENSG00000124587	Adipose_Visceral_Omentum	PEX6	6	42920416	AC	A	0.373933	0.026036	-0.0096	0.0053
ENSG00000124587	Liver	PEX6	6	42942779	G	A	0.417498	0.0709657	-0.0101	0.0037
ENSG00000124587	Lung	PEX6	6	42942779	G	A	0.424888	0.0301176	-0.0101	0.0037
ENSG00000124587	Adipose_Visceral_Omentum	PEX6	6	42915920	C	T	0.435253	0.0242037	-0.0101	0.0038
ENSG00000124587	Liver	PEX6	6	42927539	AGAGT	A	0.424342	0.0740764	0.0013	0.007
ENSG00000124587	Brain_Cerebellum	PEX6	6	42921673	A	AG	0.609548	0.0491483	-0.0172	0.0051
ENSG00000124587	Cells_EBV-transformed_lymphocytes	PEX6	6	42940673	G	A	0.574676	0.0739504	-0.0064	0.0037
ENSG00000124587	Breast_Mammary_Tissue	PEX6	6	42937126	T	C	0.471864	0.0273155	-0.0097	0.0037
ENSG00000112357	Adipose_Visceral_Omentum	PEX7	6	137205972	C	T	-0.690849	0.0536058	0.0016	0.0056
ENSG00000112357	Skin_Sun_Exposed_Lower_leg	PEX7	6	137193436	G	A	0.26698	0.0416652	-0.0146	0.0105
ENSG00000112357	Esophagus_Gastroesophageal_Junction	PEX7	6	137189311	G	C	-0.551742	0.0680048	0.0008	0.0056
ENSG00000112357	Adrenal_Gland	PEX7	6	137189311	G	C	-0.365755	0.0523616	0.0008	0.0056
ENSG00000112357	Esophagus_Muscularis	PEX7	6	137207873	A	ATGTC	-0.603031	0.0526126	0.0076	0.0076
ENSG00000112357	Brain_Caudate_basal_ganglia	PEX7	6	137191970	A	G	-0.540896	0.0718131	0.0002	0.0056
ENSG00000112357	Brain_Hippocampus	PEX7	6	137191970	A	G	-0.587916	0.0894428	0.0002	0.0056
ENSG00000112357	Spleen	PEX7	6	137189311	G	C	-0.589782	0.0875816	0.0008	0.0056
ENSG00000112357	Pancreas	PEX7	6	137160506	G	A	-0.296047	0.0485139	0.0012	0.0055
ENSG00000112357	Cells_EBV-transformed_lymphocytes	PEX7	6	137160506	G	A	-0.987158	0.13223	0.0012	0.0055
ENSG00000112357	Brain_Cortex	PEX7	6	137176085	A	G	-0.797351	0.0780738	0.001	0.0054
ENSG00000112357	Muscle_Skeletal	PEX7	6	137191825	G	C	-0.391951	0.0318956	0.0006	0.0056
ENSG00000112357	Stomach	PEX7	6	137176085	A	G	-0.316416	0.0400355	0.001	0.0054
ENSG00000112357	Skin_Sun_Exposed_Lower_leg	PEX7	6	137176085	A	G	-0.418915	0.03189	0.001	0.0054
ENSG00000112357	Brain_Putamen_basal_ganglia	PEX7	6	137176085	A	G	-0.759852	0.0846021	0.001	0.0054
ENSG00000112357	Heart_Atrial_Appendage	PEX7	6	137191970	A	G	-0.564178	0.0389775	0.0002	0.0056
ENSG00000112357	Nerve_Tibial	PEX7	6	137143709	C	T	-0.162056	0.0288892	0.0068	0.0051
ENSG00000112357	Testis	PEX7	6	137160506	G	A	-0.519792	0.0654027	0.0012	0.0055
ENSG00000112357	Prostate	PEX7	6	137207873	A	ATGTC	-0.437095	0.0695086	0.0076	0.0076
ENSG00000112357	Brain_Nucleus_accumbens_basal_ganglia	PEX7	6	137189311	G	C	-0.609758	0.0633765	0.0008	0.0056
ENSG00000112357	Nerve_Tibial	PEX7	6	137191970	A	G	-0.437797	0.0458113	0.0002	0.0056
ENSG00000112357	Breast_Mammary_Tissue	PEX7	6	137207873	A	ATGTC	-0.42045	0.0464388	0.0076	0.0076
ENSG00000112357	Muscle_Skeletal	PEX7	6	137237783	T	TA	0.140856	0.0198481	-0.0005	0.005
ENSG00000112357	Pancreas	PEX7	6	137141886	TC	T	-0.265588	0.0300188	0.0058	0.0056
ENSG00000112357	Colon_Transverse	PEX7	6	137191970	A	G	-0.412241	0.0391422	0.0002	0.0056
ENSG00000112357	Cells_Cultured_fibroblasts	PEX7	6	137111427	A	G	0.284191	0.0510128	-0.0099	0.0101
ENSG00000112357	Colon_Sigmoid	PEX7	6	137176085	A	G	-0.630409	0.062965	0.001	0.0054
ENSG00000112357	Heart_Left_Ventricle	PEX7	6	137160506	G	A	-0.357825	0.0357731	0.0012	0.0055
ENSG00000112357	Cells_Cultured_fibroblasts	PEX7	6	137176085	A	G	-0.82975	0.044063	0.001	0.0054
ENSG00000112357	Artery_Aorta	PEX7	6	137208763	T	TAAAAC	-0.603549	0.0589173	0.0083	0.0076
ENSG00000112357	Ovary	PEX7	6	137235172	A	G	0.433449	0.069974	-0.0004	0.0037
ENSG00000112357	Lung	PEX7	6	137160506	G	A	-0.475718	0.0381946	0.0012	0.0055
ENSG00000112357	Adipose_Subcutaneous	PEX7	6	137189311	G	C	-0.523645	0.0484043	0.0008	0.0056
ENSG00000112357	Liver	PEX7	6	137189311	G	C	-0.57093	0.0745897	0.0008	0.0056
ENSG00000112357	Brain_Spinal_cord_cervical_c-1	PEX7	6	137143709	C	T	-0.34594	0.0515911	0.0068	0.0051
ENSG00000112357	Brain_Frontal_Cortex_BA9	PEX7	6	137176085	A	G	-0.683836	0.0853597	0.001	0.0054
ENSG00000112357	Skin_Not_Sun_Exposed_Suprapubic	PEX7	6	137191970	A	G	-0.438662	0.0352924	0.0002	0.0056
ENSG00000112357	Heart_Atrial_Appendage	PEX7	6	137284578	T	C	-0.27863	0.0394803	0.0064	0.0053
ENSG00000112357	Pituitary	PEX7	6	137160506	G	A	-0.692849	0.0666121	0.0012	0.0055
ENSG00000112357	Artery_Tibial	PEX7	6	137207873	A	ATGTC	-0.470732	0.0448704	0.0076	0.0076
ENSG00000112357	Esophagus_Mucosa	PEX7	6	137207873	A	ATGTC	-0.809862	0.0514551	0.0076	0.0076
ENSG00000112357	Thyroid	PEX7	6	137207873	A	ATGTC	-0.378147	0.0380503	0.0076	0.0076
ENSG00000163737	Cells_Cultured_fibroblasts	PF4	4	74848065	C	G	-0.731856	0.08867	0.0068	0.0095
ENSG00000109272	Whole_Blood	PF4V1	4	74527375	GATCAGAAA	G	-0.309315	0.0497583	-0.018	0.0109
ENSG00000109272	Whole_Blood	PF4V1	4	74718845	G	C	-0.614978	0.0297831	0.0043	0.004
ENSG00000109272	Cells_Cultured_fibroblasts	PF4V1	4	74718101	A	G	-0.603167	0.0408432	0.0043	0.0041
ENSG00000109272	Spleen	PF4V1	4	74713950	C	T	-0.707844	0.0704485	0.0048	0.004
ENSG00000109272	Whole_Blood	PF4V1	4	74719681	A	T	0.297569	0.0511252	-0.021	0.0165
ENSG00000109272	Lung	PF4V1	4	74718941	A	C	-0.455898	0.0561561	0.0047	0.004
ENSG00000178921	Cells_Cultured_fibroblasts	PFAS	17	8157310	T	C	-0.114846	0.0142837	-0.0099	0.0046
ENSG00000178921	Whole_Blood	PFAS	17	8151178	A	G	0.392423	0.0398588	-0.0076	0.0086
ENSG00000178921	Brain_Cortex	PFAS	17	8117115	G	A	-0.385787	0.0639213	-0.0083	0.0056
ENSG00000178921	Brain_Caudate_basal_ganglia	PFAS	17	8158273	G	A	-0.347043	0.0554219	-0.01	0.0046
ENSG00000113068	Spleen	PFDN1	5	139652105	T	C	0.235262	0.0397237	0.0132	0.0044
ENSG00000113068	Stomach	PFDN1	5	139681897	A	G	-0.211038	0.0337092	0.0046	0.0045
ENSG00000113068	Adipose_Subcutaneous	PFDN1	5	139628014	GAC	G	-0.390252	0.0291486	0.0079	0.0063
ENSG00000113068	Artery_Aorta	PFDN1	5	139624461	C	T	-0.3448	0.0296244	0.0037	0.0044
ENSG00000113068	Cells_Cultured_fibroblasts	PFDN1	5	139558412	T	C	-0.414522	0.0184929	0.0042	0.0044
ENSG00000113068	Esophagus_Mucosa	PFDN1	5	139533115	A	G	-0.245275	0.0317847	0.0045	0.0045
ENSG00000113068	Heart_Left_Ventricle	PFDN1	5	139624461	C	T	-0.482254	0.0286667	0.0037	0.0044
ENSG00000113068	Skin_Sun_Exposed_Lower_leg	PFDN1	5	139628014	GAC	G	-0.258947	0.0260029	0.0079	0.0063
ENSG00000113068	Skin_Not_Sun_Exposed_Suprapubic	PFDN1	5	139545729	T	A	-0.325378	0.0307975	0.0046	0.0045
ENSG00000113068	Adipose_Visceral_Omentum	PFDN1	5	139611011	T	A	-0.390955	0.031041	0.0039	0.0044
ENSG00000113068	Liver	PFDN1	5	139533279	A	C	-0.605838	0.0650609	0.0044	0.0045
ENSG00000113068	Artery_Coronary	PFDN1	5	139553574	TGA	T	-0.331431	0.044974	0.0124	0.007
ENSG00000113068	Artery_Tibial	PFDN1	5	139628014	GAC	G	-0.286456	0.0238174	0.0079	0.0063
ENSG00000113068	Muscle_Skeletal	PFDN1	5	139595672	T	A	-0.789722	0.0197012	0.0038	0.0044
ENSG00000113068	Adrenal_Gland	PFDN1	5	139623591	A	G	-0.351991	0.0537416	-0.0034	0.0037
ENSG00000113068	Colon_Sigmoid	PFDN1	5	139544562	A	G	-0.362461	0.0326846	0.0044	0.0044
ENSG00000113068	Colon_Transverse	PFDN1	5	139564473	A	G	-0.187905	0.0270445	0.0037	0.0044
ENSG00000113068	Esophagus_Muscularis	PFDN1	5	139640404	A	AAT	-0.412969	0.029177	0.0105	0.0061
ENSG00000113068	Heart_Atrial_Appendage	PFDN1	5	139567696	G	T	-0.472022	0.0294846	0.0096	0.0057
ENSG00000123349	Cells_Cultured_fibroblasts	PFDN5	12	53714868	A	G	0.272343	0.0144641	0.0045	0.0041
ENSG00000123349	Esophagus_Mucosa	PFDN5	12	53657467	A	G	-0.150142	0.020873	-0.0013	0.0039
ENSG00000123836	Artery_Coronary	PFKFB2	1	207245045	C	T	0.34905	0.0590942	0.0005	0.0037
ENSG00000123836	Muscle_Skeletal	PFKFB2	1	207220800	A	C	-0.257798	0.0258626	-0.0035	0.0037
ENSG00000123836	Heart_Atrial_Appendage	PFKFB2	1	207251518	A	G	0.423776	0.0302839	-0.0002	0.0037
ENSG00000123836	Brain_Anterior_cingulate_cortex_BA24	PFKFB2	1	207151435	A	G	1.80219	0.307711	-0.0186	0.0186
ENSG00000123836	Heart_Left_Ventricle	PFKFB2	1	207250300	A	G	0.186389	0.0244154	0.0022	0.0037
ENSG00000123836	Artery_Tibial	PFKFB2	1	207245045	C	T	0.473189	0.0305403	0.0005	0.0037
ENSG00000170525	Heart_Left_Ventricle	PFKFB3	10	6159016	CCATGCTGAATG	C	-0.220974	0.0393845	0.0004	0.0145
ENSG00000170525	Testis	PFKFB3	10	6174356	G	A	-0.44477	0.0509213	-0.0027	0.0047
ENSG00000114268	Skin_Not_Sun_Exposed_Suprapubic	PFKFB4	3	48475755	A	G	1.14969	0.137459	0.0226	0.0174
ENSG00000114268	Skin_Sun_Exposed_Lower_leg	PFKFB4	3	48485764	G	T	1.10677	0.127112	0.0292	0.0167
ENSG00000141959	Colon_Transverse	PFKL	21	45752176	C	A	0.172979	0.0261136	-0.0024	0.005
ENSG00000141959	Heart_Atrial_Appendage	PFKL	21	45746225	A	G	0.208955	0.0328947	-0.006	0.0048
ENSG00000141959	Thyroid	PFKL	21	45746913	C	G	0.227405	0.0245673	-0.0147	0.0061
ENSG00000141959	Nerve_Tibial	PFKL	21	45734831	A	G	0.235058	0.0241987	-0.0017	0.0044
ENSG00000141959	Skin_Sun_Exposed_Lower_leg	PFKL	21	45721072	C	T	-0.28836	0.0278313	0.0034	0.0042
ENSG00000141959	Adipose_Subcutaneous	PFKL	21	45723683	C	T	-0.397555	0.0304248	0.0028	0.0047
ENSG00000141959	Cells_Cultured_fibroblasts	PFKL	21	45724827	G	A	0.119745	0.019927	0.0014	0.0045
ENSG00000141959	Brain_Hippocampus	PFKL	21	45725857	C	T	-0.462865	0.0617601	-0.0006	0.004
ENSG00000141959	Adipose_Visceral_Omentum	PFKL	21	45723683	C	T	-0.286541	0.0282754	0.0028	0.0047
ENSG00000141959	Thyroid	PFKL	21	45492795	G	A	0.263496	0.0265111	-0.0015	0.0047
ENSG00000141959	Skin_Sun_Exposed_Lower_leg	PFKL	21	45752176	C	A	0.179166	0.0317443	-0.0024	0.005
ENSG00000141959	Whole_Blood	PFKL	21	45721072	C	T	-0.10423	0.0165485	0.0034	0.0042
ENSG00000141959	Whole_Blood	PFKL	21	45722811	C	A	0.254255	0.0354325	-0.0081	0.0093
ENSG00000141959	Muscle_Skeletal	PFKL	21	45746913	C	G	0.23345	0.0311763	-0.0147	0.0061
ENSG00000141959	Brain_Cortex	PFKL	21	45723683	C	T	-0.49637	0.059082	0.0028	0.0047
ENSG00000141959	Testis	PFKL	21	45746913	C	G	0.19309	0.0283317	-0.0147	0.0061
ENSG00000141959	Brain_Cerebellum	PFKL	21	45746225	A	G	0.335141	0.0472514	-0.006	0.0048
ENSG00000141959	Muscle_Skeletal	PFKL	21	45498251	C	T	-0.354024	0.0324638	-0.0007	0.005
ENSG00000141959	Artery_Aorta	PFKL	21	45746225	A	G	0.277786	0.0340132	-0.006	0.0048
ENSG00000141959	Lung	PFKL	21	45732325	G	A	0.28208	0.041849	-0.0021	0.0048
ENSG00000141959	Esophagus_Mucosa	PFKL	21	45721802	A	G	-0.322311	0.0240385	0.0028	0.0042
ENSG00000141959	Nerve_Tibial	PFKL	21	45757905	C	T	0.207198	0.0225674	-0.0058	0.004
ENSG00000141959	Brain_Amygdala	PFKL	21	45725910	T	C	-0.43009	0.0693982	-0.0007	0.004
ENSG00000141959	Breast_Mammary_Tissue	PFKL	21	45724459	A	G	-0.351904	0.040232	0.0032	0.0048
ENSG00000141959	Brain_Caudate_basal_ganglia	PFKL	21	45726743	T	C	0.400758	0.0665526	0.0029	0.007
ENSG00000141959	Brain_Spinal_cord_cervical_c-1	PFKL	21	45725715	G	A	-0.672826	0.058082	0.0004	0.004
ENSG00000141959	Nerve_Tibial	PFKL	21	45724827	G	A	0.228579	0.0257177	0.0014	0.0045
ENSG00000141959	Stomach	PFKL	21	45746225	A	G	0.187754	0.0275573	-0.006	0.0048
ENSG00000141959	Esophagus_Gastroesophageal_Junction	PFKL	21	45746225	A	G	0.303213	0.0450903	-0.006	0.0048
ENSG00000141959	Brain_Spinal_cord_cervical_c-1	PFKL	21	45723986	C	G	0.688351	0.106149	0.0025	0.007
ENSG00000141959	Skin_Not_Sun_Exposed_Suprapubic	PFKL	21	45721072	C	T	-0.365999	0.0280094	0.0034	0.0042
ENSG00000141959	Heart_Left_Ventricle	PFKL	21	45723683	C	T	-0.197718	0.0282915	0.0028	0.0047
ENSG00000141959	Artery_Tibial	PFKL	21	45746225	A	G	0.28982	0.0288324	-0.006	0.0048
ENSG00000141959	Esophagus_Muscularis	PFKL	21	45727699	A	G	-0.420081	0.0458642	0.0027	0.0048
ENSG00000152556	Skin_Sun_Exposed_Lower_leg	PFKM	12	48516093	A	C	0.419173	0.0418737	0.017	0.0049
ENSG00000152556	Muscle_Skeletal	PFKM	12	48516296	C	T	0.15142	0.0273261	0.0163	0.0048
ENSG00000152556	Brain_Cerebellum	PFKM	12	48570699	C	T	-0.60789	0.0814577	-0.0039	0.0062
ENSG00000152556	Brain_Cerebellar_Hemisphere	PFKM	12	48705580	C	CT	-0.601349	0.0896333	-0.0238	0.0257
ENSG00000152556	Skin_Sun_Exposed_Lower_leg	PFKM	12	48529696	G	C	-0.247803	0.0357447	0.0105	0.0054
ENSG00000152556	Skin_Not_Sun_Exposed_Suprapubic	PFKM	12	48555303	A	G	-0.317995	0.0310008	0.0141	0.004
ENSG00000067057	Thyroid	PFKP	10	3147519	C	G	0.258975	0.0375356	0.0041	0.004
ENSG00000067057	Muscle_Skeletal	PFKP	10	3146760	T	C	-0.208041	0.0293954	-0.0021	0.0044
ENSG00000067057	Whole_Blood	PFKP	10	3182686	A	C	-0.165015	0.0225103	-0.0027	0.0045
ENSG00000067057	Testis	PFKP	10	3147926	T	C	-0.420319	0.0388228	0.0004	0.0064
ENSG00000067057	Spleen	PFKP	10	3182686	A	C	-0.374261	0.0645976	-0.0027	0.0045
ENSG00000067057	Testis	PFKP	10	3147456	T	C	0.148435	0.0263097	-0.0039	0.0042
ENSG00000067057	Brain_Cerebellum	PFKP	10	3146760	T	C	-0.352127	0.0595177	-0.0021	0.0044
ENSG00000067057	Testis	PFKP	10	3118937	A	G	-0.552861	0.0500131	-0.0118	0.008
ENSG00000067057	Muscle_Skeletal	PFKP	10	3147099	A	G	0.270399	0.0414449	-0.0049	0.0043
ENSG00000067057	Lung	PFKP	10	3160652	G	C	-0.225424	0.0401921	-0.0035	0.0058
ENSG00000067057	Testis	PFKP	10	3172421	G	A	0.207517	0.0223131	-0.0004	0.0043
ENSG00000067057	Esophagus_Mucosa	PFKP	10	3154109	C	G	0.198348	0.0246339	0.0038	0.0039
ENSG00000067057	Whole_Blood	PFKP	10	3138845	GCC	G	0.328571	0.0206459	0.011	0.0065
ENSG00000067057	Whole_Blood	PFKP	10	3110752	G	A	0.240141	0.0420994	-0.0089	0.008
ENSG00000070087	Adipose_Visceral_Omentum	PFN2	3	149689011	T	C	0.240477	0.0331076	-0.0114	0.0039
ENSG00000070087	Testis	PFN2	3	149741411	A	AAC	0.183256	0.0286268	-0.0161	0.0054
ENSG00000070087	Artery_Coronary	PFN2	3	149702588	G	A	-0.307699	0.0357926	0.0095	0.004
ENSG00000070087	Thyroid	PFN2	3	149730465	G	GTTTT	0.150991	0.0215044	-0.0103	0.0064
ENSG00000070087	Lung	PFN2	3	149689011	T	C	0.214218	0.0306596	-0.0114	0.0039
ENSG00000070087	Artery_Tibial	PFN2	3	149702588	G	A	-0.421064	0.0193034	0.0095	0.004
ENSG00000070087	Cells_Cultured_fibroblasts	PFN2	3	149846689	T	C	-0.142973	0.0234014	0.0037	0.0043
ENSG00000070087	Adipose_Subcutaneous	PFN2	3	149761244	C	T	-0.547116	0.0866613	-0.0231	0.0102
ENSG00000070087	Spleen	PFN2	3	149689011	T	C	0.275289	0.0470906	-0.0114	0.0039
ENSG00000070087	Nerve_Tibial	PFN2	3	149608271	C	T	0.240682	0.0303984	-0.0102	0.0039
ENSG00000070087	Skin_Not_Sun_Exposed_Suprapubic	PFN2	3	149689011	T	C	0.152262	0.0241237	-0.0114	0.0039
ENSG00000070087	Artery_Tibial	PFN2	3	149694125	G	C	0.165417	0.0264222	0.0029	0.0062
ENSG00000070087	Heart_Atrial_Appendage	PFN2	3	149533228	A	G	-0.28999	0.0425999	0.0115	0.0044
ENSG00000070087	Breast_Mammary_Tissue	PFN2	3	149689011	T	C	0.267113	0.0454999	-0.0114	0.0039
ENSG00000070087	Artery_Aorta	PFN2	3	149702588	G	A	-0.622452	0.0242942	0.0095	0.004
ENSG00000070087	Esophagus_Mucosa	PFN2	3	149681694	G	A	-0.218234	0.0387222	0.01	0.0042
ENSG00000070087	Whole_Blood	PFN2	3	149662639	T	G	0.229415	0.0353272	-0.0056	0.0046
ENSG00000070087	Adipose_Subcutaneous	PFN2	3	149689011	T	C	0.203488	0.035737	-0.0114	0.0039
ENSG00000176732	Colon_Sigmoid	PFN4	2	24366132	G	C	0.417535	0.0622366	0.0139	0.0044
ENSG00000176732	Esophagus_Gastroesophageal_Junction	PFN4	2	24365988	T	C	-0.490903	0.0647264	0.0077	0.0053
ENSG00000176732	Skin_Sun_Exposed_Lower_leg	PFN4	2	24337594	T	C	0.25203	0.0450136	-0.0142	0.0038
ENSG00000176732	Prostate	PFN4	2	24318343	T	C	-0.602722	0.0969105	0.0099	0.0054
ENSG00000176732	Colon_Transverse	PFN4	2	24315540	T	C	0.391274	0.0594202	0.0161	0.0046
ENSG00000176732	Esophagus_Mucosa	PFN4	2	24266744	C	T	0.405651	0.0541757	0.0154	0.0048
ENSG00000176732	Muscle_Skeletal	PFN4	2	24350569	G	A	0.364517	0.047718	0.0162	0.0046
ENSG00000176732	Thyroid	PFN4	2	24365988	T	C	-0.530418	0.0560122	0.0077	0.0053
ENSG00000176732	Pituitary	PFN4	2	24350569	G	A	0.517965	0.0744205	0.0162	0.0046
ENSG00000176732	Breast_Mammary_Tissue	PFN4	2	23880823	G	A	0.387276	0.0638838	0.0177	0.0047
ENSG00000176732	Cells_Cultured_fibroblasts	PFN4	2	24300932	G	A	0.541466	0.0529789	0.0163	0.0039
ENSG00000176732	Lung	PFN4	2	24318148	T	C	0.832573	0.0714664	0.0161	0.0046
ENSG00000176732	Adipose_Subcutaneous	PFN4	2	24262060	A	G	-0.461034	0.0550621	0.0106	0.0053
ENSG00000176732	Lung	PFN4	2	24350907	G	A	-0.335242	0.0566717	0.0184	0.0039
ENSG00000176732	Stomach	PFN4	2	24315540	T	C	0.43749	0.0778878	0.0161	0.0046
ENSG00000176732	Spleen	PFN4	2	24330561	T	C	-0.938863	0.136293	0.0109	0.0053
ENSG00000176732	Esophagus_Gastroesophageal_Junction	PFN4	2	24350569	G	A	0.419782	0.056751	0.0162	0.0046
ENSG00000176732	Heart_Atrial_Appendage	PFN4	2	24350907	G	A	-0.468627	0.0605178	0.0184	0.0039
ENSG00000176732	Nerve_Tibial	PFN4	2	24317827	A	G	0.437663	0.0429253	0.0164	0.0039
ENSG00000176732	Artery_Aorta	PFN4	2	24260145	C	G	-0.64886	0.0931622	0.0107	0.0053
ENSG00000176732	Pituitary	PFN4	2	24313758	A	T	-0.671502	0.0907064	0.0102	0.0054
ENSG00000176732	Esophagus_Muscularis	PFN4	2	24350569	G	A	0.354801	0.051422	0.0162	0.0046
ENSG00000176732	Adipose_Visceral_Omentum	PFN4	2	24333995	C	A	0.359521	0.053057	0.0161	0.0046
ENSG00000176732	Heart_Left_Ventricle	PFN4	2	24315540	T	C	0.984298	0.0890666	0.0161	0.0046
ENSG00000176732	Skin_Sun_Exposed_Lower_leg	PFN4	2	24330264	C	T	0.64498	0.0685982	0.016	0.0046
ENSG00000176732	Adrenal_Gland	PFN4	2	24259188	G	C	0.944491	0.119305	0.0137	0.0046
ENSG00000176732	Heart_Atrial_Appendage	PFN4	2	24287864	G	A	0.9282	0.0746047	0.0155	0.0046
ENSG00000176732	Nerve_Tibial	PFN4	2	24311700	T	C	-0.42939	0.0513055	0.0104	0.0053
ENSG00000176732	Thyroid	PFN4	2	24315540	T	C	0.399102	0.0508318	0.0161	0.0046
ENSG00000176732	Adipose_Visceral_Omentum	PFN4	2	24330561	T	C	-0.355075	0.0587767	0.0109	0.0053
ENSG00000176732	Artery_Tibial	PFN4	2	24311607	A	G	0.31007	0.0494203	0.0159	0.0046
ENSG00000229859	Stomach	PGA3	11	60965461	C	T	-0.541528	0.0296341	0.0012	0.0039
ENSG00000229859	Adipose_Subcutaneous	PGA3	11	60965461	C	T	-0.328905	0.0536113	0.0012	0.0039
ENSG00000256713	Adipose_Subcutaneous	PGA5	11	60965461	C	T	-0.405577	0.048332	0.0012	0.0039
ENSG00000256713	Stomach	PGA5	11	61023970	A	G	0.800131	0.0936612	0.0035	0.0108
ENSG00000256713	Adipose_Visceral_Omentum	PGA5	11	60970328	G	A	-0.404651	0.0542676	0.0026	0.0041
ENSG00000171314	Small_Intestine_Terminal_Ileum	PGAM1	10	99190490	T	C	-0.522184	0.0885382	-0.0041	0.0076
ENSG00000171314	Esophagus_Muscularis	PGAM1	10	99190490	T	C	-0.343172	0.044672	-0.0041	0.0076
ENSG00000171314	Brain_Cerebellum	PGAM1	10	99190490	T	C	-0.78015	0.0919594	-0.0041	0.0076
ENSG00000171314	Muscle_Skeletal	PGAM1	10	99190490	T	C	-0.339328	0.045933	-0.0041	0.0076
ENSG00000171314	Adipose_Subcutaneous	PGAM1	10	99190490	T	C	-0.603877	0.0437059	-0.0041	0.0076
ENSG00000171314	Artery_Tibial	PGAM1	10	99190490	T	C	-0.581552	0.038986	-0.0041	0.0076
ENSG00000171314	Brain_Cortex	PGAM1	10	99190490	T	C	-0.522384	0.0852535	-0.0041	0.0076
ENSG00000171314	Esophagus_Mucosa	PGAM1	10	99190490	T	C	-0.3095	0.0376833	-0.0041	0.0076
ENSG00000171314	Esophagus_Gastroesophageal_Junction	PGAM1	10	99190490	T	C	-0.340758	0.0447548	-0.0041	0.0076
ENSG00000171314	Colon_Sigmoid	PGAM1	10	99190490	T	C	-0.344495	0.0554188	-0.0041	0.0076
ENSG00000171314	Brain_Putamen_basal_ganglia	PGAM1	10	99190490	T	C	-0.675963	0.101962	-0.0041	0.0076
ENSG00000171314	Spleen	PGAM1	10	99178138	A	G	-0.56914	0.0639452	-0.0017	0.0079
ENSG00000171314	Heart_Atrial_Appendage	PGAM1	10	99190490	T	C	-0.394063	0.0497116	-0.0041	0.0076
ENSG00000171314	Brain_Frontal_Cortex_BA9	PGAM1	10	99190490	T	C	-0.604305	0.0882872	-0.0041	0.0076
ENSG00000171314	Nerve_Tibial	PGAM1	10	99190490	T	C	-0.633956	0.0392605	-0.0041	0.0076
ENSG00000171314	Lung	PGAM1	10	99190490	T	C	-0.390903	0.0392211	-0.0041	0.0076
ENSG00000171314	Cells_Cultured_fibroblasts	PGAM1	10	99190490	T	C	-0.234661	0.0299129	-0.0041	0.0076
ENSG00000171314	Prostate	PGAM1	10	99198205	C	T	-0.303815	0.0517634	0.0058	0.0053
ENSG00000171314	Heart_Left_Ventricle	PGAM1	10	99190490	T	C	-0.314539	0.040429	-0.0041	0.0076
ENSG00000171314	Stomach	PGAM1	10	99170640	G	T	-0.372058	0.0615848	-0.0033	0.0077
ENSG00000171314	Thyroid	PGAM1	10	99190490	T	C	-0.456277	0.0356998	-0.0041	0.0076
ENSG00000171314	Skin_Sun_Exposed_Lower_leg	PGAM1	10	99190490	T	C	-0.4177	0.031756	-0.0041	0.0076
ENSG00000171314	Artery_Aorta	PGAM1	10	99190490	T	C	-0.664421	0.0510399	-0.0041	0.0076
ENSG00000171314	Whole_Blood	PGAM1	10	99121813	A	G	-0.352489	0.042538	-0.0059	0.0077
ENSG00000171314	Cells_Cultured_fibroblasts	PGAM1	10	99173457	T	C	-0.417774	0.0677285	-0.007	0.0291
ENSG00000171314	Adipose_Visceral_Omentum	PGAM1	10	99190490	T	C	-0.462163	0.0405567	-0.0041	0.0076
ENSG00000171314	Esophagus_Mucosa	PGAM1	10	99173457	T	C	-0.702388	0.0855757	-0.007	0.0291
ENSG00000171314	Brain_Cerebellar_Hemisphere	PGAM1	10	99190490	T	C	-0.583982	0.0900494	-0.0041	0.0076
ENSG00000171314	Colon_Transverse	PGAM1	10	99190490	T	C	-0.496685	0.0576154	-0.0041	0.0076
ENSG00000171314	Testis	PGAM1	10	99190490	T	C	-0.357058	0.0382521	-0.0041	0.0076
ENSG00000171314	Skin_Not_Sun_Exposed_Suprapubic	PGAM1	10	99190490	T	C	-0.437903	0.0356031	-0.0041	0.0076
ENSG00000171314	Pancreas	PGAM1	10	99190490	T	C	-0.627063	0.0731169	-0.0041	0.0076
ENSG00000171314	Breast_Mammary_Tissue	PGAM1	10	99190490	T	C	-0.308299	0.0432362	-0.0041	0.0076
ENSG00000247077	Cells_Cultured_fibroblasts	PGAM5	12	133313159	GC	G	0.0741478	0.011722	-0.0141	0.0059
ENSG00000247077	Cells_Cultured_fibroblasts	PGAM5	12	133287459	T	C	-0.122119	0.0117246	0.0057	0.0038
ENSG00000247077	Esophagus_Mucosa	PGAM5	12	133168727	C	T	-0.122036	0.0217597	-0.0076	0.0049
ENSG00000247077	Nerve_Tibial	PGAM5	12	133287418	C	T	-0.188146	0.0256036	0.0114	0.0054
ENSG00000247077	Artery_Tibial	PGAM5	12	133287418	C	T	-0.240913	0.0314171	0.0114	0.0054
ENSG00000247077	Adipose_Subcutaneous	PGAM5	12	133287418	C	T	-0.187579	0.0273557	0.0114	0.0054
ENSG00000247077	Pancreas	PGAM5	12	133168727	C	T	-0.179467	0.0307047	-0.0076	0.0049
ENSG00000247077	Testis	PGAM5	12	133268349	A	G	-0.384366	0.0602515	0.0055	0.0059
ENSG00000247077	Testis	PGAM5	12	133288482	C	T	-0.518635	0.089541	-0.0096	0.0089
ENSG00000197121	Nerve_Tibial	PGAP1	2	197716641	G	C	-0.227034	0.0350898	-0.0091	0.0047
ENSG00000197121	Skin_Sun_Exposed_Lower_leg	PGAP1	2	197550800	T	C	0.341703	0.0596746	-0.0064	0.0156
ENSG00000197121	Pituitary	PGAP1	2	198498052	T	A	0.548499	0.0959504	-0.0131	0.0135
ENSG00000148985	Skin_Sun_Exposed_Lower_leg	PGAP2	11	3826942	T	C	-0.0965176	0.016861	-0.0063	0.0042
ENSG00000148985	Whole_Blood	PGAP2	11	3856553	T	C	-0.2395	0.0301445	0.0061	0.0038
ENSG00000148985	Esophagus_Mucosa	PGAP2	11	3824726	T	C	-0.260195	0.0260483	-0.0057	0.0043
ENSG00000148985	Thyroid	PGAP2	11	3596245	A	G	0.14251	0.0243237	-0.0026	0.0048
ENSG00000148985	Skin_Not_Sun_Exposed_Suprapubic	PGAP2	11	3829296	C	CCGG	0.168426	0.0275687	-0.001	0.0077
ENSG00000148985	Lung	PGAP2	11	3843462	T	C	-0.272595	0.0459228	0.0018	0.006
ENSG00000161395	Heart_Atrial_Appendage	PGAP3	17	37832735	C	T	-0.374314	0.0292329	-0.0202	0.0039
ENSG00000161395	Skin_Sun_Exposed_Lower_leg	PGAP3	17	37830447	A	T	-0.226116	0.0216365	-0.02	0.0039
ENSG00000161395	Heart_Left_Ventricle	PGAP3	17	37832704	G	A	-0.324381	0.0270226	-0.0197	0.0039
ENSG00000161395	Thyroid	PGAP3	17	37827163	G	A	-0.314465	0.021308	-0.0199	0.0039
ENSG00000161395	Nerve_Tibial	PGAP3	17	37829570	G	C	-0.25953	0.0242646	-0.0209	0.0039
ENSG00000161395	Muscle_Skeletal	PGAP3	17	37829571	A	C	-0.223177	0.0197149	-0.0209	0.0039
ENSG00000161395	Small_Intestine_Terminal_Ileum	PGAP3	17	37832704	G	A	-0.20899	0.0280408	-0.0197	0.0039
ENSG00000161395	Colon_Transverse	PGAP3	17	37834715	A	G	-0.203483	0.0188803	-0.0204	0.0039
ENSG00000161395	Brain_Spinal_cord_cervical_c-1	PGAP3	17	37829570	G	C	-0.427368	0.0687284	-0.0209	0.0039
ENSG00000161395	Stomach	PGAP3	17	37830447	A	T	-0.309899	0.0218146	-0.02	0.0039
ENSG00000161395	Esophagus_Gastroesophageal_Junction	PGAP3	17	37830447	A	T	-0.167891	0.0278604	-0.02	0.0039
ENSG00000161395	Adipose_Visceral_Omentum	PGAP3	17	37833567	C	G	-0.247484	0.0289476	-0.0198	0.0039
ENSG00000161395	Prostate	PGAP3	17	37827163	G	A	-0.24211	0.0347688	-0.0199	0.0039
ENSG00000161395	Breast_Mammary_Tissue	PGAP3	17	37827163	G	A	-0.143739	0.0224515	-0.0199	0.0039
ENSG00000161395	Brain_Nucleus_accumbens_basal_ganglia	PGAP3	17	37829570	G	C	-0.230703	0.035393	-0.0209	0.0039
ENSG00000161395	Pancreas	PGAP3	17	37830447	A	T	-1.30845	0.175956	-0.02	0.0039
ENSG00000161395	Whole_Blood	PGAP3	17	37827163	G	A	-0.20003	0.0320669	-0.0199	0.0039
ENSG00000161395	Adrenal_Gland	PGAP3	17	37827163	G	A	-0.35775	0.047879	-0.0199	0.0039
ENSG00000161395	Skin_Not_Sun_Exposed_Suprapubic	PGAP3	17	37830447	A	T	-0.352811	0.0416937	-0.02	0.0039
ENSG00000161395	Liver	PGAP3	17	37830447	A	T	-0.342612	0.0318726	-0.02	0.0039
ENSG00000161395	Artery_Tibial	PGAP3	17	37830447	A	T	-0.3369	0.0466315	-0.02	0.0039
ENSG00000161395	Lung	PGAP3	17	37832704	G	A	-0.446557	0.0577215	-0.0197	0.0039
ENSG00000161395	Pituitary	PGAP3	17	37828496	C	T	-0.591982	0.0514895	-0.0205	0.004
ENSG00000161395	Adipose_Subcutaneous	PGAP3	17	37830447	A	T	-0.357983	0.0439551	-0.02	0.0039
ENSG00000161395	Artery_Aorta	PGAP3	17	37817482	C	T	-0.239686	0.0304836	-0.0193	0.0042
ENSG00000161395	Esophagus_Muscularis	PGAP3	17	37830447	A	T	-0.986862	0.155226	-0.02	0.0039
ENSG00000165152	Nerve_Tibial	PGAP4	9	104249507	A	T	-0.712718	0.114505	-0.0093	0.0117
ENSG00000165152	Nerve_Tibial	PGAP4	9	104230806	C	T	0.460055	0.0365487	0.001	0.0046
ENSG00000165152	Skin_Not_Sun_Exposed_Suprapubic	PGAP4	9	104241379	G	GTTT	-0.302828	0.028063	0.0025	0.0081
ENSG00000165152	Adrenal_Gland	PGAP4	9	104219175	A	T	0.320369	0.0501503	0	0.0041
ENSG00000165152	Thyroid	PGAP4	9	104242808	G	A	0.683634	0.0341611	0.0023	0.0038
ENSG00000165152	Artery_Tibial	PGAP4	9	104247135	T	TAC	-0.422435	0.0712279	-0.0135	0.0147
ENSG00000165152	Adipose_Visceral_Omentum	PGAP4	9	104219175	A	T	0.158514	0.0243504	0	0.0041
ENSG00000165152	Skin_Sun_Exposed_Lower_leg	PGAP4	9	104241379	G	GTTT	-0.329493	0.0252337	0.0025	0.0081
ENSG00000165152	Breast_Mammary_Tissue	PGAP4	9	104219175	A	T	0.255044	0.0387702	0	0.0041
ENSG00000165152	Esophagus_Mucosa	PGAP4	9	104241379	G	GTTT	-0.294791	0.0338862	0.0025	0.0081
ENSG00000165152	Adipose_Subcutaneous	PGAP4	9	104219175	A	T	0.232306	0.0346714	0	0.0041
ENSG00000165152	Esophagus_Muscularis	PGAP4	9	104249507	A	T	-0.557789	0.0969979	-0.0093	0.0117
ENSG00000129925	Heart_Left_Ventricle	PGAP6	16	420678	T	C	-0.211957	0.0301369	0.001	0.0038
ENSG00000129925	Esophagus_Muscularis	PGAP6	16	420723	G	T	-0.290465	0.0419781	0.0016	0.0038
ENSG00000129925	Nerve_Tibial	PGAP6	16	427657	A	G	0.374337	0.0438367	0.0006	0.0037
ENSG00000129925	Liver	PGAP6	16	418462	G	C	-0.233791	0.0388645	0.0021	0.0038
ENSG00000129925	Breast_Mammary_Tissue	PGAP6	16	427479	C	T	0.216167	0.0255833	0.0006	0.0037
ENSG00000129925	Brain_Caudate_basal_ganglia	PGAP6	16	419092	G	A	-0.591759	0.0479874	0.0009	0.0038
ENSG00000129925	Skin_Not_Sun_Exposed_Suprapubic	PGAP6	16	419923	C	G	0.258812	0.0309835	0.0002	0.0062
ENSG00000129925	Spleen	PGAP6	16	426432	C	T	0.506739	0.0451991	0.0003	0.0037
ENSG00000129925	Artery_Coronary	PGAP6	16	420907	C	T	-0.275537	0.0386382	0	0.0038
ENSG00000129925	Esophagus_Mucosa	PGAP6	16	433552	C	T	-0.27153	0.0234886	-0.0051	0.004
ENSG00000129925	Lung	PGAP6	16	426432	C	T	0.251018	0.0243947	0.0003	0.0037
ENSG00000129925	Thyroid	PGAP6	16	426432	C	T	0.296294	0.0204622	0.0003	0.0037
ENSG00000129925	Testis	PGAP6	16	421723	C	A	0.377457	0.0594703	-0.0065	0.0061
ENSG00000129925	Artery_Aorta	PGAP6	16	420907	C	T	-0.382394	0.0238486	0	0.0038
ENSG00000129925	Skin_Sun_Exposed_Lower_leg	PGAP6	16	419805	C	A	0.196831	0.0297153	0.0001	0.0062
ENSG00000129925	Brain_Putamen_basal_ganglia	PGAP6	16	419092	G	A	-0.519664	0.0528972	0.0009	0.0038
ENSG00000129925	Heart_Atrial_Appendage	PGAP6	16	420907	C	T	-0.288841	0.0270084	0	0.0038
ENSG00000129925	Pituitary	PGAP6	16	429951	C	T	0.308335	0.0339172	0.0003	0.0038
ENSG00000129925	Brain_Nucleus_accumbens_basal_ganglia	PGAP6	16	420723	G	T	-0.262441	0.0383426	0.0016	0.0038
ENSG00000129925	Whole_Blood	PGAP6	16	425298	T	G	-0.121703	0.0133359	0.0005	0.0037
ENSG00000129925	Artery_Tibial	PGAP6	16	419092	G	A	-0.268199	0.0189374	0.0009	0.0038
ENSG00000129925	Muscle_Skeletal	PGAP6	16	420907	C	T	-0.205335	0.0158383	0	0.0038
ENSG00000129925	Testis	PGAP6	16	446095	G	T	-0.214381	0.0359982	0.004	0.0039
ENSG00000129925	Brain_Cerebellum	PGAP6	16	424420	G	C	0.759606	0.0394845	-0.0002	0.0037
ENSG00000129925	Brain_Cerebellar_Hemisphere	PGAP6	16	426432	C	T	0.857865	0.0455567	0.0003	0.0037
ENSG00000129925	Cells_Cultured_fibroblasts	PGAP6	16	420907	C	T	-0.475856	0.018332	0	0.0038
ENSG00000137338	Brain_Cerebellar_Hemisphere	PGBD1	6	28262686	A	G	0.456465	0.0768328	-0.0118	0.0053
ENSG00000137338	Cells_Cultured_fibroblasts	PGBD1	6	27970541	T	C	0.201463	0.0325675	-0.0067	0.0054
ENSG00000137338	Colon_Sigmoid	PGBD1	6	28269663	G	A	0.244822	0.0378795	-0.0088	0.004
ENSG00000182405	Brain_Cerebellum	PGBD4	15	34394273	A	C	-0.682392	0.0783536	-0.006	0.0063
ENSG00000182405	Brain_Cortex	PGBD4	15	34394273	A	C	-0.529424	0.0835076	-0.006	0.0063
ENSG00000182405	Brain_Caudate_basal_ganglia	PGBD4	15	34394273	A	C	-0.578603	0.091041	-0.006	0.0063
ENSG00000182405	Artery_Aorta	PGBD4	15	34394273	A	C	-0.378513	0.0602956	-0.006	0.0063
ENSG00000182405	Brain_Cerebellar_Hemisphere	PGBD4	15	34394273	A	C	-0.644301	0.0800429	-0.006	0.0063
ENSG00000182405	Whole_Blood	PGBD4	15	34394273	A	C	-0.396412	0.0398345	-0.006	0.0063
ENSG00000182405	Artery_Tibial	PGBD4	15	34394273	A	C	-0.302369	0.0542883	-0.006	0.0063
ENSG00000182405	Adipose_Subcutaneous	PGBD4	15	34275142	TC	T	0.262518	0.0440728	0.0053	0.0068
ENSG00000182405	Nerve_Tibial	PGBD4	15	34303495	G	C	0.256676	0.041784	0.0034	0.0047
ENSG00000182405	Brain_Frontal_Cortex_BA9	PGBD4	15	34400685	G	C	-0.334168	0.0557255	-0.0078	0.006
ENSG00000182405	Esophagus_Muscularis	PGBD4	15	34401353	A	G	-0.321049	0.0496169	-0.007	0.006
ENSG00000177614	Thyroid	PGBD5	1	230512172	C	CT	0.357028	0.0621731	-0.0162	0.0111
ENSG00000177614	Nerve_Tibial	PGBD5	1	230500887	G	A	-0.413979	0.0261207	-0.0026	0.0043
ENSG00000177614	Thyroid	PGBD5	1	230449749	C	T	0.588502	0.041668	-0.0076	0.0046
ENSG00000177614	Brain_Cerebellar_Hemisphere	PGBD5	1	230521031	A	C	-0.484938	0.0594408	-0.0001	0.0037
ENSG00000177614	Colon_Transverse	PGBD5	1	230715703	T	C	0.390435	0.0513836	-0.0043	0.0048
ENSG00000177614	Brain_Cerebellum	PGBD5	1	230521340	G	A	-0.489507	0.0484375	-0.0013	0.0037
ENSG00000096088	Pancreas	PGC	6	41715241	T	C	2.08691	0.231268	0.0029	0.0163
ENSG00000096088	Lung	PGC	6	41715477	C	T	0.527192	0.09071	-0.008	0.0139
ENSG00000096088	Lung	PGC	6	41715241	T	C	0.651443	0.0984443	0.0029	0.0163
ENSG00000142657	Muscle_Skeletal	PGD	1	10461177	G	A	0.596013	0.0236629	-0.0054	0.0038
ENSG00000142657	Esophagus_Mucosa	PGD	1	10407169	G	T	0.155729	0.0188677	-0.0047	0.0036
ENSG00000142657	Artery_Aorta	PGD	1	10448260	G	T	0.159509	0.027117	-0.0053	0.0037
ENSG00000142657	Skin_Sun_Exposed_Lower_leg	PGD	1	10285709	G	A	0.288512	0.0266634	-0.0044	0.0037
ENSG00000142657	Thyroid	PGD	1	10425117	A	AT	0.18664	0.0221515	-0.0021	0.005
ENSG00000142657	Stomach	PGD	1	10380773	CTTATTTAT	C	0.217169	0.0241545	-0.0033	0.0052
ENSG00000142657	Cells_Cultured_fibroblasts	PGD	1	10448260	G	T	0.860056	0.018832	-0.0053	0.0037
ENSG00000142657	Esophagus_Muscularis	PGD	1	10274387	G	A	0.270349	0.0286603	-0.0019	0.0037
ENSG00000142657	Artery_Tibial	PGD	1	10410542	TG	T	0.178432	0.0250553	-0.0016	0.0053
ENSG00000142657	Skin_Not_Sun_Exposed_Suprapubic	PGD	1	10348765	CTTTT	C	0.252543	0.0251894	-0.0028	0.0052
ENSG00000142657	Nerve_Tibial	PGD	1	10393626	T	G	0.197605	0.024918	-0.0046	0.0037
ENSG00000142657	Adrenal_Gland	PGD	1	10418826	A	G	0.324987	0.0409393	-0.0049	0.0037
ENSG00000119630	Colon_Sigmoid	PGF	14	75479894	A	T	0.389572	0.0509838	-0.023	0.0036
ENSG00000119630	Esophagus_Muscularis	PGF	14	75506875	A	G	0.217303	0.0378412	-0.0229	0.0037
ENSG00000142102	Artery_Coronary	PGGHG	11	295670	A	G	0.392439	0.0558933	-0.0038	0.0045
ENSG00000142102	Brain_Cortex	PGGHG	11	295527	C	T	0.631247	0.0409578	-0.0043	0.0045
ENSG00000142102	Brain_Frontal_Cortex_BA9	PGGHG	11	296203	G	A	0.374008	0.0441147	-0.0036	0.0046
ENSG00000142102	Esophagus_Mucosa	PGGHG	11	295876	T	C	0.165704	0.0273216	-0.0044	0.0045
ENSG00000142102	Heart_Left_Ventricle	PGGHG	11	295670	A	G	0.214572	0.0274165	-0.0038	0.0045
ENSG00000142102	Colon_Transverse	PGGHG	11	295670	A	G	0.634645	0.0335804	-0.0038	0.0045
ENSG00000142102	Whole_Blood	PGGHG	11	295670	A	G	0.372968	0.0281551	-0.0038	0.0045
ENSG00000142102	Vagina	PGGHG	11	293188	C	T	0.468911	0.0717877	-0.0039	0.0044
ENSG00000142102	Cells_Cultured_fibroblasts	PGGHG	11	297279	A	G	0.109567	0.0158521	0.0005	0.0041
ENSG00000142102	Brain_Hippocampus	PGGHG	11	296203	G	A	0.4418	0.0559742	-0.0036	0.0046
ENSG00000142102	Kidney_Cortex	PGGHG	11	295670	A	G	0.692473	0.0967515	-0.0038	0.0045
ENSG00000142102	Brain_Amygdala	PGGHG	11	297638	A	T	0.709417	0.0730296	-0.0046	0.0046
ENSG00000142102	Heart_Left_Ventricle	PGGHG	11	295808	G	A	0.317752	0.0226236	-0.0038	0.0043
ENSG00000142102	Small_Intestine_Terminal_Ileum	PGGHG	11	296203	G	A	0.433405	0.0434538	-0.0036	0.0046
ENSG00000142102	Heart_Atrial_Appendage	PGGHG	11	295670	A	G	0.378483	0.0309844	-0.0038	0.0045
ENSG00000142102	Colon_Sigmoid	PGGHG	11	295808	G	A	0.310914	0.0349561	-0.0038	0.0043
ENSG00000142102	Colon_Sigmoid	PGGHG	11	295670	A	G	0.515467	0.0388217	-0.0038	0.0045
ENSG00000142102	Brain_Spinal_cord_cervical_c-1	PGGHG	11	296203	G	A	0.71115	0.0620673	-0.0036	0.0046
ENSG00000142102	Brain_Hippocampus	PGGHG	11	297359	C	G	-0.374433	0.0447446	-0.0004	0.0043
ENSG00000142102	Muscle_Skeletal	PGGHG	11	295343	A	G	0.433088	0.029954	-0.0045	0.0045
ENSG00000142102	Nerve_Tibial	PGGHG	11	295808	G	A	0.259482	0.0443653	-0.0038	0.0043
ENSG00000142102	Stomach	PGGHG	11	297603	T	A	0.217312	0.037316	-0.0037	0.0053
ENSG00000142102	Heart_Atrial_Appendage	PGGHG	11	295876	T	C	0.276342	0.0263994	-0.0044	0.0045
ENSG00000142102	Esophagus_Gastroesophageal_Junction	PGGHG	11	295876	T	C	0.501977	0.0344886	-0.0044	0.0045
ENSG00000142102	Adrenal_Gland	PGGHG	11	296203	G	A	0.481138	0.051042	-0.0036	0.0046
ENSG00000142102	Brain_Caudate_basal_ganglia	PGGHG	11	297601	T	A	0.805619	0.0468657	-0.0047	0.0057
ENSG00000142102	Brain_Substantia_nigra	PGGHG	11	295343	A	G	0.615453	0.0774272	-0.0045	0.0045
ENSG00000142102	Brain_Cortex	PGGHG	11	300228	G	C	-0.357114	0.0393626	-0.0001	0.0045
ENSG00000142102	Brain_Frontal_Cortex_BA9	PGGHG	11	296273	A	AG	0.731025	0.106081	-0.0059	0.0064
ENSG00000142102	Prostate	PGGHG	11	295670	A	G	0.432626	0.0630235	-0.0038	0.0045
ENSG00000142102	Testis	PGGHG	11	295670	A	G	0.589005	0.0339979	-0.0038	0.0045
ENSG00000142102	Artery_Aorta	PGGHG	11	295670	A	G	0.59343	0.0405365	-0.0038	0.0045
ENSG00000142102	Skin_Sun_Exposed_Lower_leg	PGGHG	11	295670	A	G	0.67621	0.0247979	-0.0038	0.0045
ENSG00000142102	Thyroid	PGGHG	11	293188	C	T	0.247857	0.0275666	-0.0039	0.0044
ENSG00000142102	Testis	PGGHG	11	295808	G	A	0.359658	0.0278947	-0.0038	0.0043
ENSG00000142102	Adipose_Visceral_Omentum	PGGHG	11	295876	T	C	0.241843	0.0295575	-0.0044	0.0045
ENSG00000142102	Brain_Caudate_basal_ganglia	PGGHG	11	297279	A	G	-0.395553	0.0430026	0.0005	0.0041
ENSG00000142102	Brain_Cerebellar_Hemisphere	PGGHG	11	297638	A	T	0.839514	0.0585289	-0.0046	0.0046
ENSG00000142102	Adipose_Subcutaneous	PGGHG	11	295876	T	C	0.516934	0.0326864	-0.0044	0.0045
ENSG00000142102	Brain_Nucleus_accumbens_basal_ganglia	PGGHG	11	296203	G	A	0.689987	0.0507123	-0.0036	0.0046
ENSG00000142102	Pituitary	PGGHG	11	295343	A	G	0.532567	0.0529727	-0.0045	0.0045
ENSG00000142102	Skin_Not_Sun_Exposed_Suprapubic	PGGHG	11	295876	T	C	0.306403	0.0262838	-0.0044	0.0045
ENSG00000142102	Esophagus_Muscularis	PGGHG	11	295670	A	G	0.420392	0.0269346	-0.0038	0.0045
ENSG00000142102	Brain_Anterior_cingulate_cortex_BA24	PGGHG	11	297359	C	G	-0.402296	0.0521974	-0.0004	0.0043
ENSG00000142102	Brain_Anterior_cingulate_cortex_BA24	PGGHG	11	295670	A	G	0.382337	0.0618256	-0.0038	0.0045
ENSG00000142102	Muscle_Skeletal	PGGHG	11	295876	T	C	0.411702	0.0272139	-0.0044	0.0045
ENSG00000142102	Breast_Mammary_Tissue	PGGHG	11	295808	G	A	0.223263	0.0337815	-0.0038	0.0043
ENSG00000142102	Lung	PGGHG	11	295670	A	G	0.454247	0.0393682	-0.0038	0.0045
ENSG00000142102	Brain_Cerebellum	PGGHG	11	295343	A	G	0.862436	0.053304	-0.0045	0.0045
ENSG00000142102	Artery_Aorta	PGGHG	11	295808	G	A	0.418943	0.0353608	-0.0038	0.0043
ENSG00000142102	Adipose_Subcutaneous	PGGHG	11	296203	G	A	0.640393	0.0375451	-0.0036	0.0046
ENSG00000142102	Breast_Mammary_Tissue	PGGHG	11	295343	A	G	0.317341	0.0383395	-0.0045	0.0045
ENSG00000142102	Artery_Tibial	PGGHG	11	295670	A	G	0.417103	0.0275041	-0.0038	0.0045
ENSG00000142102	Adipose_Visceral_Omentum	PGGHG	11	295670	A	G	0.460097	0.0336637	-0.0038	0.0045
ENSG00000142102	Cells_EBV-transformed_lymphocytes	PGGHG	11	295527	C	T	0.65774	0.102654	-0.0043	0.0045
ENSG00000142102	Nerve_Tibial	PGGHG	11	295670	A	G	0.609651	0.0526711	-0.0038	0.0045
ENSG00000142102	Liver	PGGHG	11	288883	G	A	0.565222	0.0764597	0.0003	0.0043
ENSG00000142102	Brain_Cerebellum	PGGHG	11	297359	C	G	-0.361702	0.0455757	-0.0004	0.0043
ENSG00000142102	Pancreas	PGGHG	11	295808	G	A	0.383384	0.0514077	-0.0038	0.0043
ENSG00000142102	Esophagus_Mucosa	PGGHG	11	295527	C	T	0.478055	0.0288528	-0.0043	0.0045
ENSG00000142102	Spleen	PGGHG	11	295343	A	G	0.614339	0.0549367	-0.0045	0.0045
ENSG00000142102	Brain_Hypothalamus	PGGHG	11	295808	G	A	0.339739	0.0391226	-0.0038	0.0043
ENSG00000142102	Ovary	PGGHG	11	295527	C	T	0.87877	0.0810183	-0.0043	0.0045
ENSG00000142102	Esophagus_Gastroesophageal_Junction	PGGHG	11	295670	A	G	0.431867	0.0371748	-0.0038	0.0045
ENSG00000142102	Brain_Hypothalamus	PGGHG	11	295343	A	G	0.414043	0.0447744	-0.0045	0.0045
ENSG00000142102	Artery_Coronary	PGGHG	11	295808	G	A	0.357272	0.0459418	-0.0038	0.0043
ENSG00000142102	Skin_Sun_Exposed_Lower_leg	PGGHG	11	297359	C	G	-0.329736	0.0221824	-0.0004	0.0043
ENSG00000142102	Lung	PGGHG	11	288505	C	T	0.252775	0.0372329	-0.0004	0.0048
ENSG00000142102	Pancreas	PGGHG	11	287959	A	G	0.852653	0.0582044	-0.001	0.0042
ENSG00000142102	Stomach	PGGHG	11	295670	A	G	0.578834	0.0387618	-0.0038	0.0045
ENSG00000142102	Brain_Putamen_basal_ganglia	PGGHG	11	297638	A	T	0.459021	0.0561959	-0.0046	0.0046
ENSG00000142102	Artery_Tibial	PGGHG	11	290494	T	C	0.41548	0.0620186	-0.0197	0.0143
ENSG00000142102	Thyroid	PGGHG	11	291694	G	A	0.529411	0.0291693	-0.0001	0.0044
ENSG00000142102	Brain_Putamen_basal_ganglia	PGGHG	11	295808	G	A	0.281279	0.0456405	-0.0038	0.0043
ENSG00000142102	Brain_Nucleus_accumbens_basal_ganglia	PGGHG	11	297359	C	G	-0.296366	0.0425647	-0.0004	0.0043
ENSG00000164219	Prostate	PGGT1B	5	114515588	G	A	-0.423904	0.0489995	0.0058	0.0044
ENSG00000164219	Esophagus_Gastroesophageal_Junction	PGGT1B	5	114549087	C	T	-0.28813	0.0453959	0.0041	0.0044
ENSG00000164219	Cells_Cultured_fibroblasts	PGGT1B	5	114539367	C	T	-0.348486	0.0424918	0.0044	0.0044
ENSG00000164219	Lung	PGGT1B	5	114541187	TA	T	0.256972	0.045534	-0.0094	0.0098
ENSG00000164219	Stomach	PGGT1B	5	114574731	G	C	-0.337127	0.044213	0.0031	0.0044
ENSG00000164219	Nerve_Tibial	PGGT1B	5	114549087	C	T	-0.319166	0.035595	0.0041	0.0044
ENSG00000164219	Skin_Not_Sun_Exposed_Suprapubic	PGGT1B	5	114549087	C	T	-0.257948	0.0305494	0.0041	0.0044
ENSG00000164219	Heart_Atrial_Appendage	PGGT1B	5	114539531	A	C	-0.31246	0.0425921	0.0027	0.006
ENSG00000164219	Esophagus_Mucosa	PGGT1B	5	114580652	A	G	-0.403524	0.0342743	0.0035	0.0044
ENSG00000164219	Thyroid	PGGT1B	5	114541187	TA	T	0.540062	0.0913424	-0.0094	0.0098
ENSG00000164219	Brain_Spinal_cord_cervical_c-1	PGGT1B	5	114628069	T	TAAAG	-0.427271	0.0705815	-0.0008	0.0159
ENSG00000164219	Artery_Coronary	PGGT1B	5	114549087	C	T	-0.400069	0.0586684	0.0041	0.0044
ENSG00000164219	Testis	PGGT1B	5	114580652	A	G	-0.218007	0.0342171	0.0035	0.0044
ENSG00000164219	Skin_Sun_Exposed_Lower_leg	PGGT1B	5	114622055	A	G	-0.283599	0.0289562	0.0037	0.0043
ENSG00000164219	Skin_Not_Sun_Exposed_Suprapubic	PGGT1B	5	114524512	A	G	-2.86482	0.424583	0.1411	0.1661
ENSG00000164219	Artery_Aorta	PGGT1B	5	114539531	A	C	-0.200357	0.0332105	0.0027	0.006
ENSG00000164219	Skin_Not_Sun_Exposed_Suprapubic	PGGT1B	5	114582042	C	T	0.263461	0.0474339	0.0021	0.0077
ENSG00000164219	Pituitary	PGGT1B	5	114564946	G	C	0.257727	0.0415265	0.0038	0.0047
ENSG00000164219	Brain_Nucleus_accumbens_basal_ganglia	PGGT1B	5	114545009	T	A	0.255846	0.0416944	0.0014	0.0039
ENSG00000164219	Colon_Sigmoid	PGGT1B	5	114606033	T	C	-0.230369	0.0359317	0.0034	0.0043
ENSG00000164219	Muscle_Skeletal	PGGT1B	5	114623745	C	T	-0.1737	0.0242189	0.0029	0.004
ENSG00000164219	Whole_Blood	PGGT1B	5	114628069	T	TAAAG	-0.0927874	0.015122	-0.0008	0.0159
ENSG00000164219	Colon_Transverse	PGGT1B	5	114546251	A	C	0.14903	0.0198374	0.0012	0.0039
ENSG00000164219	Brain_Caudate_basal_ganglia	PGGT1B	5	114539531	A	C	-0.239551	0.0415306	0.0027	0.006
ENSG00000164219	Artery_Tibial	PGGT1B	5	114568646	A	C	0.314495	0.0412081	-0.0004	0.0072
ENSG00000164219	Adipose_Subcutaneous	PGGT1B	5	114574731	G	C	-0.273708	0.0303245	0.0031	0.0044
ENSG00000170950	Testis	PGK2	6	49717192	C	G	-0.127744	0.0209622	-0.0044	0.0049
ENSG00000130313	Colon_Transverse	PGLS	19	17621362	C	T	-0.150536	0.0229466	-0.0032	0.0048
ENSG00000130313	Lung	PGLS	19	17621362	C	T	-0.144843	0.0234714	-0.0032	0.0048
ENSG00000130313	Artery_Tibial	PGLS	19	17628352	C	T	-0.193508	0.0207289	0.0015	0.0037
ENSG00000130313	Esophagus_Gastroesophageal_Junction	PGLS	19	17633609	T	C	-0.169731	0.0276097	0.0026	0.0042
ENSG00000130313	Cells_Cultured_fibroblasts	PGLS	19	17629172	A	G	0.167479	0.0217233	0.0028	0.0047
ENSG00000130313	Esophagus_Mucosa	PGLS	19	17631518	C	A	-0.197701	0.0240897	0.0047	0.0044
ENSG00000130313	Stomach	PGLS	19	17628737	C	T	-0.193666	0.028995	0.0019	0.0037
ENSG00000130313	Colon_Sigmoid	PGLS	19	17633933	G	A	0.159192	0.0262188	-0.0046	0.0041
ENSG00000130313	Artery_Aorta	PGLS	19	17632387	A	G	-0.217016	0.0337757	0.0015	0.0049
ENSG00000130313	Skin_Not_Sun_Exposed_Suprapubic	PGLS	19	17628352	C	T	-0.199144	0.0200843	0.0015	0.0037
ENSG00000130313	Pancreas	PGLS	19	17623339	G	A	-0.168843	0.0293591	0.0018	0.0036
ENSG00000130313	Thyroid	PGLS	19	17621362	C	T	-0.183179	0.0270914	-0.0032	0.0048
ENSG00000008438	Whole_Blood	PGLYRP1	19	46526648	A	G	-0.126865	0.0194184	0.0067	0.004
ENSG00000159527	Esophagus_Mucosa	PGLYRP3	1	153277423	T	C	0.382029	0.0212579	-0.0043	0.0037
ENSG00000159527	Skin_Sun_Exposed_Lower_leg	PGLYRP3	1	153277423	T	C	0.604385	0.0323134	-0.0043	0.0037
ENSG00000159527	Skin_Not_Sun_Exposed_Suprapubic	PGLYRP3	1	153321368	C	CCAGGTAGCT	-0.238214	0.0300381	-0.0031	0.0072
ENSG00000159527	Skin_Not_Sun_Exposed_Suprapubic	PGLYRP3	1	153277423	T	C	0.599684	0.0232403	-0.0043	0.0037
ENSG00000159527	Skin_Sun_Exposed_Lower_leg	PGLYRP3	1	153321368	C	CCAGGTAGCT	-0.234753	0.0271611	-0.0031	0.0072
ENSG00000159527	Esophagus_Mucosa	PGLYRP3	1	153301411	A	G	-0.208427	0.0285461	-0.0051	0.0052
ENSG00000163218	Skin_Sun_Exposed_Lower_leg	PGLYRP4	1	153314153	A	C	-0.554007	0.0386124	-0.0067	0.0052
ENSG00000163218	Prostate	PGLYRP4	1	153314153	A	C	-0.507405	0.0882242	-0.0067	0.0052
ENSG00000163218	Esophagus_Mucosa	PGLYRP4	1	153313912	G	A	-1.0818	0.0457182	-0.0041	0.0051
ENSG00000163218	Minor_Salivary_Gland	PGLYRP4	1	153314153	A	C	-0.400512	0.0683986	-0.0067	0.0052
ENSG00000163218	Vagina	PGLYRP4	1	153313912	G	A	-0.461518	0.0648701	-0.0041	0.0051
ENSG00000163218	Skin_Not_Sun_Exposed_Suprapubic	PGLYRP4	1	153314153	A	C	-0.55774	0.047577	-0.0067	0.0052
ENSG00000079739	Esophagus_Gastroesophageal_Junction	PGM1	1	64059472	T	C	-0.316812	0.0545026	0.0018	0.006
ENSG00000079739	Adipose_Subcutaneous	PGM1	1	63968326	CCCTCT	C	0.164545	0.0260297	-0.0008	0.0084
ENSG00000079739	Spleen	PGM1	1	64059472	T	C	-0.504416	0.0848735	0.0018	0.006
ENSG00000079739	Muscle_Skeletal	PGM1	1	64127936	C	G	-0.114099	0.0194974	-0.0001	0.0039
ENSG00000079739	Esophagus_Muscularis	PGM1	1	64087444	G	A	0.449764	0.0464728	0.0017	0.0067
ENSG00000079739	Artery_Tibial	PGM1	1	64070344	T	C	-0.340929	0.0367575	-0.0057	0.0047
ENSG00000079739	Testis	PGM1	1	64121684	A	G	0.350173	0.0419331	-0.0017	0.0045
ENSG00000079739	Nerve_Tibial	PGM1	1	64059472	T	C	-0.335073	0.0474529	0.0018	0.006
ENSG00000169299	Colon_Sigmoid	PGM2	4	37803844	A	G	-0.351084	0.052648	0.0069	0.0058
ENSG00000169299	Ovary	PGM2	4	37828186	T	C	-0.457343	0.0518999	-0.002	0.0037
ENSG00000169299	Esophagus_Gastroesophageal_Junction	PGM2	4	37857061	A	G	-0.384268	0.054498	-0.0031	0.0043
ENSG00000169299	Artery_Aorta	PGM2	4	37828186	T	C	-0.550044	0.0369316	-0.002	0.0037
ENSG00000169299	Esophagus_Muscularis	PGM2	4	37856548	A	G	-0.268945	0.0333588	0.0009	0.0038
ENSG00000169299	Brain_Putamen_basal_ganglia	PGM2	4	37817932	G	C	-0.467911	0.0411646	-0.0019	0.0037
ENSG00000169299	Esophagus_Muscularis	PGM2	4	37879249	A	G	-0.470113	0.0407181	-0.0034	0.0048
ENSG00000169299	Brain_Spinal_cord_cervical_c-1	PGM2	4	37856548	A	G	-0.318484	0.0470975	0.0009	0.0038
ENSG00000169299	Brain_Hypothalamus	PGM2	4	37824325	G	C	-0.320165	0.0476334	-0.0022	0.0037
ENSG00000169299	Muscle_Skeletal	PGM2	4	37828186	T	C	-0.375112	0.0260315	-0.002	0.0037
ENSG00000169299	Brain_Frontal_Cortex_BA9	PGM2	4	37817932	G	C	-0.379593	0.044092	-0.0019	0.0037
ENSG00000169299	Thyroid	PGM2	4	37830358	A	G	-0.249899	0.0302132	-0.0022	0.0037
ENSG00000169299	Heart_Left_Ventricle	PGM2	4	37828186	T	C	-0.257438	0.0379784	-0.002	0.0037
ENSG00000169299	Brain_Cortex	PGM2	4	37820396	A	G	-0.486017	0.0504104	-0.0021	0.0037
ENSG00000169299	Brain_Nucleus_accumbens_basal_ganglia	PGM2	4	37820396	A	G	-0.497768	0.0362007	-0.0021	0.0037
ENSG00000169299	Heart_Atrial_Appendage	PGM2	4	37824325	G	C	-0.244566	0.0370413	-0.0022	0.0037
ENSG00000169299	Nerve_Tibial	PGM2	4	37875512	A	C	-0.224796	0.0402299	0	0.0056
ENSG00000169299	Cells_Cultured_fibroblasts	PGM2	4	37828186	T	C	-0.618173	0.0156311	-0.002	0.0037
ENSG00000169299	Brain_Anterior_cingulate_cortex_BA24	PGM2	4	37817932	G	C	-0.434447	0.0615009	-0.0019	0.0037
ENSG00000169299	Lung	PGM2	4	37828186	T	C	-0.238879	0.0280935	-0.002	0.0037
ENSG00000169299	Whole_Blood	PGM2	4	37848085	G	T	-0.1002	0.011769	-0.002	0.0038
ENSG00000169299	Nerve_Tibial	PGM2	4	37828186	T	C	-0.728466	0.0274369	-0.002	0.0037
ENSG00000169299	Breast_Mammary_Tissue	PGM2	4	37820396	A	G	-0.354648	0.0319714	-0.0021	0.0037
ENSG00000169299	Brain_Caudate_basal_ganglia	PGM2	4	37827578	C	T	-0.506562	0.0402602	-0.0023	0.0037
ENSG00000169299	Adipose_Visceral_Omentum	PGM2	4	37828186	T	C	-0.344068	0.0259653	-0.002	0.0037
ENSG00000169299	Artery_Tibial	PGM2	4	37855550	G	T	-0.24338	0.02678	0.0009	0.0038
ENSG00000169299	Adipose_Subcutaneous	PGM2	4	37828186	T	C	-0.4718	0.0248691	-0.002	0.0037
ENSG00000169299	Brain_Amygdala	PGM2	4	37817932	G	C	-0.403816	0.0623293	-0.0019	0.0037
ENSG00000169299	Adrenal_Gland	PGM2	4	37828186	T	C	-0.625217	0.0450223	-0.002	0.0037
ENSG00000165434	Esophagus_Muscularis	PGM2L1	11	74108950	A	G	0.207543	0.0368061	0.0143	0.005
ENSG00000165434	Cells_Cultured_fibroblasts	PGM2L1	11	74040994	C	G	-0.181938	0.0230389	-0.0006	0.0037
ENSG00000165434	Whole_Blood	PGM2L1	11	74118702	C	T	0.281929	0.0390008	0.0129	0.005
ENSG00000165434	Nerve_Tibial	PGM2L1	11	74118049	A	G	0.213625	0.0320962	0.013	0.0049
ENSG00000165434	Cells_Cultured_fibroblasts	PGM2L1	11	74105995	CTA	C	-0.472273	0.0781884	-0.0311	0.014
ENSG00000165434	Muscle_Skeletal	PGM2L1	11	74054498	C	G	-0.331274	0.0595568	0.0132	0.0107
ENSG00000165434	Brain_Amygdala	PGM2L1	11	73971403	C	A	0.256981	0.0428585	0.008	0.0048
ENSG00000165434	Cells_EBV-transformed_lymphocytes	PGM2L1	11	74043982	T	G	1.84816	0.25062	0.0042	0.0098
ENSG00000165434	Adipose_Subcutaneous	PGM2L1	11	74112241	A	G	0.238966	0.0403434	0.0134	0.0049
ENSG00000165434	Artery_Aorta	PGM2L1	11	74054498	C	G	-0.454078	0.0729367	0.0132	0.0107
ENSG00000165434	Cells_Cultured_fibroblasts	PGM2L1	11	74110169	C	CAAA	0.351256	0.0592888	-0.0078	0.0132
ENSG00000013375	Skin_Sun_Exposed_Lower_leg	PGM3	6	83771538	G	A	0.83343	0.138393	-0.0106	0.0541
ENSG00000013375	Pancreas	PGM3	6	83902972	C	T	-0.408989	0.0687574	0.0086	0.0125
ENSG00000013375	Testis	PGM3	6	83901889	A	G	-0.48457	0.0697106	-0.0039	0.0057
ENSG00000154330	Cells_Cultured_fibroblasts	PGM5	9	70998089	T	C	0.629097	0.0450452	0.0045	0.0043
ENSG00000154330	Brain_Cerebellum	PGM5	9	71016393	T	C	0.528136	0.073171	0.002	0.0041
ENSG00000154330	Whole_Blood	PGM5	9	71175565	A	T	-0.801606	0.0370507	0.0074	0.0044
ENSG00000154330	Artery_Tibial	PGM5	9	71061958	A	G	-0.37407	0.066744	0.0229	0.0165
ENSG00000154330	Muscle_Skeletal	PGM5	9	71043202	T	C	0.15661	0.0262315	0.0011	0.0039
ENSG00000184207	Lung	PGP	16	2266173	C	T	-0.216379	0.0258985	-0.0022	0.0041
ENSG00000184207	Artery_Coronary	PGP	16	2265071	G	C	-0.309157	0.0475175	-0.0025	0.0041
ENSG00000184207	Pituitary	PGP	16	2265071	G	C	-0.428426	0.0669551	-0.0025	0.0041
ENSG00000184207	Nerve_Tibial	PGP	16	2265071	G	C	-0.336555	0.0235093	-0.0025	0.0041
ENSG00000184207	Colon_Sigmoid	PGP	16	2266173	C	T	-0.340628	0.0386898	-0.0022	0.0041
ENSG00000184207	Adipose_Subcutaneous	PGP	16	2266173	C	T	-0.154616	0.0221227	-0.0022	0.0041
ENSG00000184207	Esophagus_Mucosa	PGP	16	2266173	C	T	-0.156219	0.02665	-0.0022	0.0041
ENSG00000184207	Skin_Sun_Exposed_Lower_leg	PGP	16	2265271	T	C	-0.21209	0.0355233	-0.0009	0.0048
ENSG00000184207	Small_Intestine_Terminal_Ileum	PGP	16	2265071	G	C	-0.35813	0.0451118	-0.0025	0.0041
ENSG00000184207	Esophagus_Gastroesophageal_Junction	PGP	16	2265071	G	C	-0.290644	0.0337778	-0.0025	0.0041
ENSG00000184207	Esophagus_Muscularis	PGP	16	2265071	G	C	-0.246021	0.0280131	-0.0025	0.0041
ENSG00000184207	Breast_Mammary_Tissue	PGP	16	2265071	G	C	-0.180769	0.0288797	-0.0025	0.0041
ENSG00000184207	Artery_Tibial	PGP	16	2265071	G	C	-0.353029	0.0242853	-0.0025	0.0041
ENSG00000184207	Ovary	PGP	16	2265071	G	C	-0.289472	0.0487352	-0.0025	0.0041
ENSG00000184207	Adrenal_Gland	PGP	16	2265071	G	C	-0.277328	0.0379567	-0.0025	0.0041
ENSG00000184207	Adipose_Visceral_Omentum	PGP	16	2265071	G	C	-0.138025	0.0235316	-0.0025	0.0041
ENSG00000184207	Artery_Aorta	PGP	16	2267877	A	G	-0.318979	0.0333114	-0.0029	0.0041
ENSG00000130517	Nerve_Tibial	PGPEP1	19	18449769	T	C	-0.852729	0.0291196	0.0009	0.0042
ENSG00000130517	Skin_Sun_Exposed_Lower_leg	PGPEP1	19	18475747	T	TGGCGCGGGGGGCTCAAAACGGG	0.168021	0.0244123	-0.006	0.0075
ENSG00000130517	Artery_Tibial	PGPEP1	19	18475747	T	TGGCGCGGGGGGCTCAAAACGGG	0.258411	0.029092	-0.006	0.0075
ENSG00000130517	Pituitary	PGPEP1	19	18460956	A	G	-0.428231	0.0630011	-0.021	0.0043
ENSG00000130517	Muscle_Skeletal	PGPEP1	19	18466840	T	C	0.133388	0.0211	0.0114	0.0038
ENSG00000130517	Skin_Sun_Exposed_Lower_leg	PGPEP1	19	18449769	T	C	-0.488914	0.0532357	0.0009	0.0042
ENSG00000130517	Brain_Caudate_basal_ganglia	PGPEP1	19	18457026	C	T	-0.435078	0.0415073	0.0014	0.0042
ENSG00000130517	Artery_Tibial	PGPEP1	19	18449769	T	C	-0.717078	0.0283568	0.0009	0.0042
ENSG00000130517	Heart_Left_Ventricle	PGPEP1	19	18451330	T	C	-0.229113	0.0392337	0.0009	0.0042
ENSG00000130517	Testis	PGPEP1	19	18449769	T	C	-0.398512	0.0313136	0.0009	0.0042
ENSG00000130517	Nerve_Tibial	PGPEP1	19	18474705	A	C	0.196057	0.0318928	-0.0033	0.0056
ENSG00000130517	Adipose_Subcutaneous	PGPEP1	19	18449769	T	C	-0.62746	0.0323999	0.0009	0.0042
ENSG00000130517	Esophagus_Gastroesophageal_Junction	PGPEP1	19	18449769	T	C	-0.73485	0.0394122	0.0009	0.0042
ENSG00000130517	Breast_Mammary_Tissue	PGPEP1	19	18480171	T	C	-0.259239	0.0388748	-0.0016	0.0041
ENSG00000130517	Brain_Hippocampus	PGPEP1	19	18451330	T	C	-0.418561	0.0474525	0.0009	0.0042
ENSG00000130517	Thyroid	PGPEP1	19	18467398	C	A	-0.326421	0.0566717	-0.019	0.0043
ENSG00000130517	Lung	PGPEP1	19	18451330	T	C	-0.512444	0.0351771	0.0009	0.0042
ENSG00000130517	Thyroid	PGPEP1	19	18465490	C	G	0.525727	0.0833611	0.0135	0.0117
ENSG00000130517	Brain_Cerebellar_Hemisphere	PGPEP1	19	18446868	T	C	-0.362938	0.0574454	0.0008	0.0042
ENSG00000130517	Artery_Aorta	PGPEP1	19	18458913	G	C	-0.579376	0.0558945	0.0021	0.0041
ENSG00000130517	Artery_Tibial	PGPEP1	19	18455444	A	G	-0.294996	0.0291855	-0.0212	0.0042
ENSG00000130517	Artery_Coronary	PGPEP1	19	18455363	AC	A	-0.487377	0.0527838	0.0018	0.0069
ENSG00000130517	Esophagus_Mucosa	PGPEP1	19	18451330	T	C	-0.372545	0.0303022	0.0009	0.0042
ENSG00000130517	Esophagus_Gastroesophageal_Junction	PGPEP1	19	18462708	A	G	-0.255672	0.0414899	-0.0193	0.0043
ENSG00000130517	Colon_Sigmoid	PGPEP1	19	18451330	T	C	-0.684556	0.0411187	0.0009	0.0042
ENSG00000130517	Thyroid	PGPEP1	19	18475747	T	TGGCGCGGGGGGCTCAAAACGGG	0.240588	0.0348359	-0.006	0.0075
ENSG00000130517	Esophagus_Muscularis	PGPEP1	19	18462708	A	G	-0.220979	0.029496	-0.0193	0.0043
ENSG00000130517	Artery_Aorta	PGPEP1	19	18475747	T	TGGCGCGGGGGGCTCAAAACGGG	0.245653	0.039495	-0.006	0.0075
ENSG00000130517	Esophagus_Muscularis	PGPEP1	19	18448401	A	G	-0.744903	0.0307589	0.0008	0.0042
ENSG00000130517	Brain_Putamen_basal_ganglia	PGPEP1	19	18457026	C	T	-0.403443	0.0443583	0.0014	0.0042
ENSG00000130517	Uterus	PGPEP1	19	18456276	C	T	-0.560093	0.0762036	0.002	0.0041
ENSG00000130517	Heart_Atrial_Appendage	PGPEP1	19	18443650	T	C	-0.328812	0.0392349	-0.0146	0.0037
ENSG00000130517	Skin_Not_Sun_Exposed_Suprapubic	PGPEP1	19	18471610	A	C	-0.212518	0.023983	-0.019	0.0044
ENSG00000130517	Whole_Blood	PGPEP1	19	18485258	G	A	0.197621	0.0240913	-0.0155	0.0041
ENSG00000130517	Cells_Cultured_fibroblasts	PGPEP1	19	18467398	C	A	-0.253231	0.0237191	-0.019	0.0043
ENSG00000130517	Adipose_Visceral_Omentum	PGPEP1	19	18449238	A	G	-0.26622	0.0394543	-0.0212	0.0043
ENSG00000130517	Nerve_Tibial	PGPEP1	19	18462708	A	G	-0.224816	0.0274579	-0.0193	0.0043
ENSG00000130517	Skin_Sun_Exposed_Lower_leg	PGPEP1	19	18449238	A	G	-0.336	0.0533477	-0.0212	0.0043
ENSG00000130517	Cells_Cultured_fibroblasts	PGPEP1	19	18448401	A	G	-0.420875	0.024018	0.0008	0.0042
ENSG00000130517	Vagina	PGPEP1	19	18455703	T	C	-0.265511	0.0445307	0.0014	0.0041
ENSG00000130517	Brain_Nucleus_accumbens_basal_ganglia	PGPEP1	19	18449769	T	C	-0.572094	0.0488274	0.0009	0.0042
ENSG00000130517	Pancreas	PGPEP1	19	18443650	T	C	-0.239772	0.0425136	-0.0146	0.0037
ENSG00000130517	Lung	PGPEP1	19	18460956	A	G	-0.290911	0.0368416	-0.021	0.0043
ENSG00000130517	Prostate	PGPEP1	19	18448401	A	G	-0.573103	0.0665516	0.0008	0.0042
ENSG00000130517	Breast_Mammary_Tissue	PGPEP1	19	18451381	T	A	-0.617919	0.0398794	0.0016	0.0042
ENSG00000130517	Colon_Transverse	PGPEP1	19	18446868	T	C	-0.264617	0.0285784	0.0008	0.0042
ENSG00000130517	Brain_Nucleus_accumbens_basal_ganglia	PGPEP1	19	18471610	A	C	-0.31142	0.0474337	-0.019	0.0044
ENSG00000130517	Spleen	PGPEP1	19	18471610	A	C	-0.339292	0.0584347	-0.019	0.0044
ENSG00000130517	Adipose_Subcutaneous	PGPEP1	19	18462708	A	G	-0.259619	0.0324514	-0.0193	0.0043
ENSG00000130517	Brain_Cortex	PGPEP1	19	18446868	T	C	-0.463188	0.0511087	0.0008	0.0042
ENSG00000130517	Brain_Cerebellum	PGPEP1	19	18448105	C	T	-0.537309	0.0522198	0.0014	0.0042
ENSG00000130517	Thyroid	PGPEP1	19	18448401	A	G	-0.532691	0.0582931	0.0008	0.0042
ENSG00000130517	Spleen	PGPEP1	19	18446868	T	C	-0.503148	0.0568849	0.0008	0.0042
ENSG00000130517	Skin_Not_Sun_Exposed_Suprapubic	PGPEP1	19	18446868	T	C	-0.344599	0.0244771	0.0008	0.0042
ENSG00000130517	Ovary	PGPEP1	19	18446868	T	C	-0.723485	0.0729278	0.0008	0.0042
ENSG00000130517	Pituitary	PGPEP1	19	18449769	T	C	-0.51221	0.0558564	0.0009	0.0042
ENSG00000130517	Adipose_Visceral_Omentum	PGPEP1	19	18449769	T	C	-0.517031	0.0377678	0.0009	0.0042
ENSG00000183571	Prostate	PGPEP1L	15	99531304	A	C	0.756303	0.0822557	0.0024	0.0045
ENSG00000183571	Artery_Tibial	PGPEP1L	15	99511793	G	C	-0.352342	0.027935	0.0035	0.0037
ENSG00000183571	Brain_Nucleus_accumbens_basal_ganglia	PGPEP1L	15	99552353	G	T	0.659315	0.0989336	-0.0003	0.0053
ENSG00000183571	Brain_Putamen_basal_ganglia	PGPEP1L	15	99548851	T	G	0.936606	0.0898572	0.0008	0.0045
ENSG00000183571	Brain_Substantia_nigra	PGPEP1L	15	99548851	T	G	0.815332	0.100531	0.0008	0.0045
ENSG00000183571	Esophagus_Mucosa	PGPEP1L	15	99548851	T	G	0.612614	0.0563315	0.0008	0.0045
ENSG00000183571	Heart_Atrial_Appendage	PGPEP1L	15	99548851	T	G	1.19303	0.0463395	0.0008	0.0045
ENSG00000183571	Esophagus_Muscularis	PGPEP1L	15	99549501	C	G	0.597723	0.0594658	0.0005	0.0046
ENSG00000183571	Stomach	PGPEP1L	15	99549916	C	T	0.594631	0.0656467	-0.0003	0.005
ENSG00000183571	Adipose_Subcutaneous	PGPEP1L	15	99547496	A	G	0.405502	0.0482284	0.0005	0.0046
ENSG00000183571	Colon_Transverse	PGPEP1L	15	99549501	C	G	0.386924	0.0465585	0.0005	0.0046
ENSG00000183571	Brain_Frontal_Cortex_BA9	PGPEP1L	15	99496248	T	C	0.485514	0.0815383	-0.0032	0.0038
ENSG00000183571	Nerve_Tibial	PGPEP1L	15	99537164	G	A	0.487753	0.0634085	0.0021	0.0045
ENSG00000183571	Artery_Coronary	PGPEP1L	15	99548851	T	G	0.587249	0.0653444	0.0008	0.0045
ENSG00000183571	Heart_Left_Ventricle	PGPEP1L	15	99521662	C	A	-0.493595	0.0564569	0.0043	0.0037
ENSG00000183571	Prostate	PGPEP1L	15	99521662	C	A	-0.442299	0.0733224	0.0043	0.0037
ENSG00000183571	Heart_Left_Ventricle	PGPEP1L	15	99548851	T	G	1.12016	0.0632359	0.0008	0.0045
ENSG00000183571	Muscle_Skeletal	PGPEP1L	15	99511793	G	C	-0.393593	0.0433361	0.0035	0.0037
ENSG00000183571	Brain_Caudate_basal_ganglia	PGPEP1L	15	99548851	T	G	1.02624	0.073904	0.0008	0.0045
ENSG00000183571	Brain_Hypothalamus	PGPEP1L	15	99549501	C	G	0.826976	0.0931683	0.0005	0.0046
ENSG00000183571	Artery_Tibial	PGPEP1L	15	99548782	G	C	-0.436207	0.0704779	0.0011	0.0049
ENSG00000183571	Esophagus_Gastroesophageal_Junction	PGPEP1L	15	99548851	T	G	0.663069	0.0667659	0.0008	0.0045
ENSG00000183571	Brain_Caudate_basal_ganglia	PGPEP1L	15	99511793	G	C	-0.481605	0.0745069	0.0035	0.0037
ENSG00000183571	Artery_Aorta	PGPEP1L	15	99550998	T	A	0.555132	0.0519777	-0.0019	0.0054
ENSG00000183571	Muscle_Skeletal	PGPEP1L	15	99548851	T	G	0.509818	0.038594	0.0008	0.0045
ENSG00000183571	Heart_Atrial_Appendage	PGPEP1L	15	99521662	C	A	-0.4097	0.045989	0.0043	0.0037
ENSG00000183571	Thyroid	PGPEP1L	15	99548851	T	G	0.584858	0.0607519	0.0008	0.0045
ENSG00000183571	Colon_Sigmoid	PGPEP1L	15	99548851	T	G	0.735031	0.0617961	0.0008	0.0045
ENSG00000183571	Brain_Hypothalamus	PGPEP1L	15	99513753	T	TCA	-0.512711	0.0833158	0.0034	0.0053
ENSG00000183571	Testis	PGPEP1L	15	99511804	AC	A	-0.394932	0.062166	0.0068	0.005
ENSG00000183571	Artery_Aorta	PGPEP1L	15	99511804	AC	A	-0.259964	0.045102	0.0068	0.005
ENSG00000183571	Artery_Tibial	PGPEP1L	15	99497912	G	A	0.696515	0.0589655	0.0192	0.0102
ENSG00000183571	Brain_Cerebellum	PGPEP1L	15	99500256	A	G	-0.566935	0.0910875	0.0029	0.0039
ENSG00000082175	Adipose_Subcutaneous	PGR	11	100972912	T	G	-0.153718	0.0256431	0.0015	0.0039
ENSG00000082175	Artery_Tibial	PGR	11	100969545	G	A	0.322275	0.0189307	0.0071	0.0038
ENSG00000082175	Prostate	PGR	11	100876405	G	A	1.75835	0.292947	0.0194	0.0226
ENSG00000082175	Nerve_Tibial	PGR	11	101090770	G	A	-0.164457	0.0255758	0.001	0.0037
ENSG00000082175	Adrenal_Gland	PGR	11	100954828	C	T	-0.41533	0.0713863	0.002	0.0039
ENSG00000082175	Artery_Aorta	PGR	11	100974278	G	A	0.162985	0.0255354	0.0064	0.0037
ENSG00000164040	Artery_Tibial	PGRMC2	4	129179458	T	G	-0.195939	0.0268843	-0.0028	0.0045
ENSG00000164040	Esophagus_Muscularis	PGRMC2	4	129211137	T	C	-0.171066	0.02254	-0.0038	0.0045
ENSG00000164040	Artery_Aorta	PGRMC2	4	129188667	T	C	-0.320801	0.0430301	-0.003	0.0045
ENSG00000164040	Heart_Atrial_Appendage	PGRMC2	4	129188667	T	C	-0.314997	0.0375913	-0.003	0.0045
ENSG00000164040	Muscle_Skeletal	PGRMC2	4	129223349	C	T	-0.244866	0.0320667	-0.0031	0.0045
ENSG00000164040	Nerve_Tibial	PGRMC2	4	129223349	C	T	-0.137168	0.0237704	-0.0031	0.0045
ENSG00000087157	Lung	PGS1	17	76431222	T	C	0.177603	0.0279331	0.0063	0.0042
ENSG00000087157	Esophagus_Gastroesophageal_Junction	PGS1	17	76357874	A	G	0.309847	0.0483083	0.0097	0.0049
ENSG00000087157	Muscle_Skeletal	PGS1	17	76419076	G	T	0.18647	0.0258711	0.0081	0.0043
ENSG00000087157	Cells_Cultured_fibroblasts	PGS1	17	76398304	A	G	-0.199336	0.0327629	0.0027	0.0037
ENSG00000087157	Colon_Transverse	PGS1	17	76433135	C	A	-0.249292	0.0432591	-0.0061	0.0042
ENSG00000087157	Skin_Sun_Exposed_Lower_leg	PGS1	17	76423599	A	G	0.251937	0.0379571	-0.002	0.0055
ENSG00000087157	Esophagus_Mucosa	PGS1	17	76428493	A	C	0.22288	0.0340186	0.0047	0.0049
ENSG00000087157	Artery_Aorta	PGS1	17	76406402	CAGG	C	0.245027	0.0433795	0.0067	0.0063
ENSG00000087157	Nerve_Tibial	PGS1	17	76429372	A	G	0.258566	0.0350568	0.0048	0.0049
ENSG00000087157	Esophagus_Muscularis	PGS1	17	76431368	G	C	-0.271326	0.0381357	-0.0059	0.0043
ENSG00000087157	Testis	PGS1	17	76420373	A	G	0.408215	0.0532039	0.004	0.005
ENSG00000087157	Pituitary	PGS1	17	76417883	C	T	0.40461	0.0685356	0.0037	0.005
ENSG00000087157	Pancreas	PGS1	17	76431368	G	C	-0.353451	0.0569855	-0.0059	0.0043
ENSG00000087157	Brain_Caudate_basal_ganglia	PGS1	17	76431368	G	C	-0.453782	0.0564797	-0.0059	0.0043
ENSG00000087157	Heart_Atrial_Appendage	PGS1	17	76400321	G	A	0.294312	0.0396003	0.0021	0.0043
ENSG00000087157	Muscle_Skeletal	PGS1	17	76391653	T	C	-0.129745	0.0225055	0.0029	0.0037
ENSG00000087157	Skin_Not_Sun_Exposed_Suprapubic	PGS1	17	76423599	A	G	0.262334	0.0389144	-0.002	0.0055
ENSG00000087157	Colon_Sigmoid	PGS1	17	76429137	T	G	-0.388523	0.0615151	-0.0039	0.005
ENSG00000087157	Brain_Cortex	PGS1	17	76417979	A	AGCGGGCG	0.466969	0.063042	-0.0116	0.0088
ENSG00000087157	Skin_Sun_Exposed_Lower_leg	PGS1	17	76356096	G	T	0.299312	0.0474842	0.011	0.0076
ENSG00000112137	Muscle_Skeletal	PHACTR1	6	13068959	G	A	-0.227777	0.0399878	0.0285	0.0045
ENSG00000112137	Artery_Tibial	PHACTR1	6	13283930	T	C	0.264217	0.0388585	-0.0014	0.0068
ENSG00000112137	Skin_Sun_Exposed_Lower_leg	PHACTR1	6	13280437	A	T	0.207814	0.0368699	-0.016	0.0038
ENSG00000112137	Heart_Atrial_Appendage	PHACTR1	6	12950751	A	G	0.384634	0.0383997	0.009	0.0038
ENSG00000112137	Thyroid	PHACTR1	6	13280666	T	G	-0.22121	0.0377406	0.0129	0.0047
ENSG00000112137	Whole_Blood	PHACTR1	6	13194777	T	A	-0.194996	0.0220609	0.0059	0.0041
ENSG00000112137	Skin_Not_Sun_Exposed_Suprapubic	PHACTR1	6	13031856	A	AG	-0.244925	0.0366938	-0.0017	0.0052
ENSG00000112137	Artery_Aorta	PHACTR1	6	12903957	G	A	-0.280082	0.0310976	0.1009	0.0037
ENSG00000112137	Artery_Tibial	PHACTR1	6	12903957	G	A	-0.339651	0.0218936	0.1009	0.0037
ENSG00000112137	Artery_Coronary	PHACTR1	6	12903957	G	A	-0.388957	0.0621954	0.1009	0.0037
ENSG00000112137	Skin_Not_Sun_Exposed_Suprapubic	PHACTR1	6	13279464	A	G	0.300788	0.0397129	-0.0173	0.0039
ENSG00000112137	Cells_Cultured_fibroblasts	PHACTR1	6	13283964	A	G	0.531494	0.0623766	-0.0018	0.0068
ENSG00000112137	Heart_Atrial_Appendage	PHACTR1	6	12949254	A	G	-1.13974	0.162612	-0.0132	0.0221
ENSG00000112137	Nerve_Tibial	PHACTR1	6	13288425	A	C	0.376691	0.0364667	-0.019	0.0041
ENSG00000112137	Artery_Tibial	PHACTR1	6	13316658	C	T	-0.118815	0.0213338	0.0105	0.004
ENSG00000112137	Whole_Blood	PHACTR1	6	13288578	A	G	-0.165653	0.0221385	-0.02	0.0039
ENSG00000112419	Nerve_Tibial	PHACTR2	6	144087311	G	C	0.671323	0.0933786	0.0195	0.0147
ENSG00000112419	Thyroid	PHACTR2	6	144087309	T	A	0.176381	0.026161	0.0036	0.0039
ENSG00000112419	Colon_Transverse	PHACTR2	6	143863992	T	C	0.252117	0.0351968	-0.005	0.0046
ENSG00000112419	Muscle_Skeletal	PHACTR2	6	144057385	C	T	0.396984	0.0456638	-0.0006	0.0053
ENSG00000112419	Pancreas	PHACTR2	6	144086394	A	G	0.436606	0.0537814	0.0046	0.0037
ENSG00000112419	Thyroid	PHACTR2	6	144076546	A	G	0.678159	0.106039	0.0192	0.0147
ENSG00000112419	Artery_Tibial	PHACTR2	6	143999590	GT	G	0.161069	0.0275771	-0.0011	0.0058
ENSG00000112419	Cells_Cultured_fibroblasts	PHACTR2	6	143863992	T	C	0.2024	0.0347038	-0.005	0.0046
ENSG00000087495	Adipose_Subcutaneous	PHACTR3	20	58173606	T	C	1.04756	0.0456962	-0.0028	0.0037
ENSG00000087495	Brain_Cerebellum	PHACTR3	20	58253583	A	G	0.470868	0.0680223	-0.0069	0.0045
ENSG00000087495	Adipose_Visceral_Omentum	PHACTR3	20	58173606	T	C	0.625863	0.0644109	-0.0028	0.0037
ENSG00000087495	Adipose_Visceral_Omentum	PHACTR3	20	58164306	C	A	-0.39857	0.0689303	0.0015	0.0038
ENSG00000087495	Breast_Mammary_Tissue	PHACTR3	20	58173606	T	C	0.459831	0.0615837	-0.0028	0.0037
ENSG00000204138	Brain_Hippocampus	PHACTR4	1	28675583	G	A	-0.244676	0.0387497	0.0036	0.0037
ENSG00000204138	Adipose_Subcutaneous	PHACTR4	1	28696093	G	GGAGA	0.731225	0.0995812	-0.0014	0.0254
ENSG00000204138	Artery_Tibial	PHACTR4	1	28692549	T	C	-0.320194	0.0515252	0.0115	0.0072
ENSG00000204138	Heart_Atrial_Appendage	PHACTR4	1	28679153	G	A	-0.638516	0.0717924	-0.0003	0.004
ENSG00000204138	Nerve_Tibial	PHACTR4	1	28698629	C	A	-0.268866	0.0301604	0.0001	0.0039
ENSG00000204138	Esophagus_Gastroesophageal_Junction	PHACTR4	1	28675583	G	A	-0.577154	0.043124	0.0036	0.0037
ENSG00000204138	Brain_Cerebellar_Hemisphere	PHACTR4	1	28838733	TCCACCCGCCTTGGCCTCCCGAAGTGCTGGGATTACAGGCATGAG	T	-0.626418	0.0610038	0.0002	0.0065
ENSG00000204138	Brain_Putamen_basal_ganglia	PHACTR4	1	28652725	G	A	-0.463638	0.0393627	0.0026	0.004
ENSG00000204138	Pituitary	PHACTR4	1	28655069	C	T	-0.368208	0.0516911	0.0037	0.0037
ENSG00000204138	Artery_Tibial	PHACTR4	1	28702882	G	A	-0.628711	0.030579	-0.0001	0.004
ENSG00000204138	Brain_Hypothalamus	PHACTR4	1	28655069	C	T	-0.310283	0.0419	0.0037	0.0037
ENSG00000204138	Brain_Caudate_basal_ganglia	PHACTR4	1	28692549	T	C	-0.375618	0.0548225	0.0115	0.0072
ENSG00000204138	Brain_Frontal_Cortex_BA9	PHACTR4	1	28724380	T	G	-0.344855	0.04209	0.0007	0.0039
ENSG00000204138	Brain_Amygdala	PHACTR4	1	28652725	G	A	-0.34798	0.0579457	0.0026	0.004
ENSG00000204138	Adipose_Subcutaneous	PHACTR4	1	28771373	T	C	-0.355759	0.0610048	0.0052	0.0119
ENSG00000204138	Lung	PHACTR4	1	28734372	G	A	-0.325551	0.0492526	0.0117	0.0072
ENSG00000204138	Lung	PHACTR4	1	28679153	G	A	-0.139988	0.0249477	-0.0003	0.004
ENSG00000204138	Adipose_Subcutaneous	PHACTR4	1	28675583	G	A	-0.423883	0.0291038	0.0036	0.0037
ENSG00000204138	Cells_Cultured_fibroblasts	PHACTR4	1	28692549	T	C	-0.263619	0.0394713	0.0115	0.0072
ENSG00000204138	Artery_Tibial	PHACTR4	1	28830157	A	T	-0.451664	0.0578971	-0.0005	0.0115
ENSG00000204138	Cells_Cultured_fibroblasts	PHACTR4	1	28761617	T	C	-0.500647	0.0469634	-0.0019	0.0114
ENSG00000204138	Nerve_Tibial	PHACTR4	1	28734372	G	A	-0.896342	0.0501404	0.0117	0.0072
ENSG00000204138	Colon_Sigmoid	PHACTR4	1	28679153	G	A	-0.925958	0.0751228	-0.0003	0.004
ENSG00000204138	Nerve_Tibial	PHACTR4	1	28768363	C	T	-0.52997	0.0620632	-0.002	0.0114
ENSG00000204138	Brain_Cortex	PHACTR4	1	28649402	T	G	-0.357233	0.0414281	0.0031	0.0038
ENSG00000204138	Brain_Anterior_cingulate_cortex_BA24	PHACTR4	1	28809466	A	G	-0.410788	0.0635931	-0.0007	0.0043
ENSG00000204138	Muscle_Skeletal	PHACTR4	1	28768391	G	T	0.163536	0.0287518	0.0011	0.004
ENSG00000204138	Adipose_Visceral_Omentum	PHACTR4	1	28831171	AC	A	-0.403149	0.0696632	-0.0101	0.0168
ENSG00000204138	Esophagus_Muscularis	PHACTR4	1	28764328	G	A	-0.403945	0.0708252	-0.0018	0.0114
ENSG00000204138	Brain_Nucleus_accumbens_basal_ganglia	PHACTR4	1	28694413	G	A	-0.357926	0.0454381	-0.0012	0.004
ENSG00000204138	Esophagus_Muscularis	PHACTR4	1	28698553	T	C	-0.511423	0.0378764	-0.0017	0.0043
ENSG00000204138	Uterus	PHACTR4	1	29160102	G	A	-0.949326	0.125113	0.009	0.0039
ENSG00000204138	Artery_Aorta	PHACTR4	1	28698629	C	A	-0.517155	0.0312007	0.0001	0.0039
ENSG00000204138	Testis	PHACTR4	1	28751059	T	G	-0.36188	0.0478971	0.0098	0.0066
ENSG00000204138	Ovary	PHACTR4	1	28659696	T	G	-0.454319	0.0592273	0.0032	0.0037
ENSG00000204138	Artery_Aorta	PHACTR4	1	28734372	G	A	-0.376709	0.0551153	0.0117	0.0072
ENSG00000204138	Adipose_Visceral_Omentum	PHACTR4	1	28698629	C	A	-0.279276	0.0349471	0.0001	0.0039
ENSG00000204138	Artery_Coronary	PHACTR4	1	28716679	C	T	-0.458711	0.0625367	0.001	0.0039
ENSG00000204138	Muscle_Skeletal	PHACTR4	1	28837443	C	T	-0.367102	0.0445068	0.0111	0.0067
ENSG00000204138	Thyroid	PHACTR4	1	28692549	T	C	-0.421767	0.0543108	0.0115	0.0072
ENSG00000204138	Breast_Mammary_Tissue	PHACTR4	1	28652120	C	T	-0.39437	0.0421692	0.0035	0.0037
ENSG00000204138	Whole_Blood	PHACTR4	1	28693934	C	T	-0.262407	0.0212612	-0.0005	0.004
ENSG00000204138	Brain_Spinal_cord_cervical_c-1	PHACTR4	1	28666014	C	T	-0.479934	0.0699648	0.0034	0.0037
ENSG00000204138	Brain_Cerebellum	PHACTR4	1	28717871	C	T	-0.855618	0.0674662	0.0015	0.0047
ENSG00000204138	Spleen	PHACTR4	1	28663444	C	T	-0.356331	0.0442086	0.0021	0.0039
ENSG00000164902	Adrenal_Gland	PHAX	5	125987855	A	G	-0.267176	0.0380214	-0.003	0.0053
ENSG00000111752	Esophagus_Muscularis	PHC1	12	9133256	G	A	0.285949	0.0426104	0.003	0.0044
ENSG00000111752	Skin_Sun_Exposed_Lower_leg	PHC1	12	9075014	T	G	-0.182335	0.0247955	0.0068	0.0041
ENSG00000111752	Breast_Mammary_Tissue	PHC1	12	9075014	T	G	-0.235688	0.0341489	0.0068	0.0041
ENSG00000111752	Testis	PHC1	12	9075014	T	G	-0.319414	0.0518242	0.0068	0.0041
ENSG00000111752	Lung	PHC1	12	9075014	T	G	-0.260804	0.0361829	0.0068	0.0041
ENSG00000111752	Cells_Cultured_fibroblasts	PHC1	12	9127251	A	G	-0.478655	0.0751442	-0.0247	0.0134
ENSG00000111752	Stomach	PHC1	12	9075014	T	G	-0.178366	0.0308451	0.0068	0.0041
ENSG00000111752	Cells_Cultured_fibroblasts	PHC1	12	9075014	T	G	-0.214823	0.0247041	0.0068	0.0041
ENSG00000111752	Thyroid	PHC1	12	9075014	T	G	-0.206405	0.0254224	0.0068	0.0041
ENSG00000111752	Esophagus_Mucosa	PHC1	12	9076740	G	T	-0.193231	0.0339595	0.0074	0.0041
ENSG00000111752	Esophagus_Gastroesophageal_Junction	PHC1	12	9077330	G	A	0.403532	0.0456375	0.0014	0.0044
ENSG00000111752	Adipose_Visceral_Omentum	PHC1	12	9074259	T	C	-0.216627	0.0284817	0.0083	0.0041
ENSG00000111752	Nerve_Tibial	PHC1	12	9133256	G	A	0.267195	0.0316114	0.003	0.0044
ENSG00000111752	Esophagus_Mucosa	PHC1	12	9045670	A	G	0.208662	0.0324335	0	0.0038
ENSG00000111752	Whole_Blood	PHC1	12	9077330	G	A	0.169999	0.0220237	0.0014	0.0044
ENSG00000111752	Muscle_Skeletal	PHC1	12	9094982	G	A	-0.687678	0.0862693	0.0159	0.0103
ENSG00000111752	Artery_Tibial	PHC1	12	9075014	T	G	-0.218872	0.0290166	0.0068	0.0041
ENSG00000111752	Artery_Aorta	PHC1	12	9073001	T	C	-0.241989	0.0372665	0.0079	0.0041
ENSG00000111752	Muscle_Skeletal	PHC1	12	9075014	T	G	-0.222716	0.0385953	0.0068	0.0041
ENSG00000111752	Colon_Transverse	PHC1	12	9079498	T	C	-0.132029	0.0226574	-0.0035	0.0042
ENSG00000111752	Skin_Not_Sun_Exposed_Suprapubic	PHC1	12	9066613	T	C	-0.171111	0.0276926	0.0082	0.004
ENSG00000111752	Adipose_Subcutaneous	PHC1	12	9074259	T	C	-0.278876	0.0299977	0.0083	0.0041
ENSG00000134686	Cells_EBV-transformed_lymphocytes	PHC2	1	33762240	A	AAG	-0.746818	0.0793214	-0.0003	0.0052
ENSG00000134686	Thyroid	PHC2	1	33789670	A	G	-0.127854	0.0221999	-0.0091	0.0043
ENSG00000173889	Whole_Blood	PHC3	3	169776194	G	T	0.13635	0.0204158	-0.0013	0.0057
ENSG00000173889	Nerve_Tibial	PHC3	3	169798087	C	G	0.113456	0.0198622	0.0009	0.004
ENSG00000198324	Nerve_Tibial	PHETA1	12	111806152	A	T	0.495501	0.0621997	-0.0243	0.0101
ENSG00000177096	Cells_Cultured_fibroblasts	PHETA2	22	42468535	G	A	-0.339884	0.0204918	-0.0049	0.0039
ENSG00000177096	Spleen	PHETA2	22	42475568	G	A	-0.237123	0.0407636	0.0052	0.0039
ENSG00000177096	Brain_Caudate_basal_ganglia	PHETA2	22	42523209	T	C	-0.288501	0.0452075	0.0058	0.004
ENSG00000177096	Pancreas	PHETA2	22	42477650	C	G	0.250042	0.0417758	0.0057	0.0039
ENSG00000177096	Cells_Cultured_fibroblasts	PHETA2	22	42470334	T	C	-0.500559	0.0685935	-0.0254	0.0119
ENSG00000177096	Artery_Tibial	PHETA2	22	42480556	G	C	-0.449397	0.0705083	-0.0247	0.0334
ENSG00000177096	Skin_Sun_Exposed_Lower_leg	PHETA2	22	42537643	A	G	-0.499075	0.089973	0.0179	0.0459
ENSG00000177096	Colon_Sigmoid	PHETA2	22	42537218	T	C	-0.388398	0.061442	-0.0128	0.0119
ENSG00000177096	Whole_Blood	PHETA2	22	42467695	C	G	0.196523	0.0265472	-0.0042	0.0039
ENSG00000177096	Brain_Cortex	PHETA2	22	42534600	T	C	-0.380242	0.0604666	0.0057	0.0039
ENSG00000177096	Adipose_Subcutaneous	PHETA2	22	42480556	G	C	-0.427664	0.0703944	-0.0247	0.0334
ENSG00000177096	Nerve_Tibial	PHETA2	22	42480556	G	C	-0.408814	0.0724629	-0.0247	0.0334
ENSG00000130024	Small_Intestine_Terminal_Ileum	PHF10	6	170096951	G	T	0.215846	0.0319097	0.0007	0.0039
ENSG00000130024	Esophagus_Muscularis	PHF10	6	170090883	A	G	0.197699	0.0314921	-0.0009	0.0041
ENSG00000130024	Heart_Left_Ventricle	PHF10	6	170142791	T	C	0.188077	0.0278293	-0.0011	0.004
ENSG00000130024	Adipose_Visceral_Omentum	PHF10	6	170108799	T	C	0.190689	0.0302288	-0.0012	0.0041
ENSG00000130024	Adipose_Subcutaneous	PHF10	6	170066512	T	C	0.230901	0.0251524	-0.0013	0.004
ENSG00000130024	Artery_Tibial	PHF10	6	169997068	T	C	0.154702	0.0207122	0.0047	0.0041
ENSG00000130024	Esophagus_Gastroesophageal_Junction	PHF10	6	170065894	C	T	0.26288	0.0356251	-0.0024	0.0043
ENSG00000130024	Skin_Not_Sun_Exposed_Suprapubic	PHF10	6	170090893	C	T	0.156413	0.0247181	0.0008	0.0039
ENSG00000130024	Cells_Cultured_fibroblasts	PHF10	6	170099398	T	C	0.348168	0.0268386	-0.0011	0.0041
ENSG00000130024	Thyroid	PHF10	6	170185467	G	A	0.193454	0.0205493	-0.0016	0.0041
ENSG00000130024	Whole_Blood	PHF10	6	170065236	T	C	0.123649	0.0172556	-0.0022	0.0042
ENSG00000130024	Esophagus_Mucosa	PHF10	6	169995365	T	C	0.165847	0.0294589	0.0048	0.0044
ENSG00000130024	Colon_Sigmoid	PHF10	6	170101841	C	T	0.316282	0.0391747	-0.0002	0.0049
ENSG00000130024	Colon_Transverse	PHF10	6	170123196	A	G	0.182446	0.0196747	0.0002	0.0039
ENSG00000130024	Nerve_Tibial	PHF10	6	170065236	T	C	0.245239	0.0245834	-0.0022	0.0042
ENSG00000130024	Pancreas	PHF10	6	170123196	A	G	0.244574	0.0414899	0.0002	0.0039
ENSG00000130024	Artery_Aorta	PHF10	6	170066512	T	C	0.202459	0.0248212	-0.0013	0.004
ENSG00000130024	Muscle_Skeletal	PHF10	6	170065895	A	G	0.152244	0.0228363	-0.0013	0.0053
ENSG00000130024	Breast_Mammary_Tissue	PHF10	6	170066512	T	C	0.204585	0.0308802	-0.0013	0.004
ENSG00000136147	Cells_Cultured_fibroblasts	PHF11	13	50071707	C	T	-0.3617	0.0351073	-0.0082	0.0041
ENSG00000136147	Adipose_Visceral_Omentum	PHF11	13	50072429	C	T	-0.262264	0.0446673	0.0201	0.0063
ENSG00000136147	Esophagus_Mucosa	PHF11	13	50089274	A	G	-0.280089	0.0458757	0.0216	0.0058
ENSG00000136147	Colon_Transverse	PHF11	13	50066643	A	T	-0.238947	0.0377742	-0.0064	0.0042
ENSG00000136147	Skin_Sun_Exposed_Lower_leg	PHF11	13	50100389	C	T	0.252394	0.0313369	-0.016	0.0036
ENSG00000136147	Nerve_Tibial	PHF11	13	50100389	C	T	0.292664	0.0356508	-0.016	0.0036
ENSG00000136147	Thyroid	PHF11	13	50064839	A	G	-0.444807	0.0518361	-0.0082	0.0041
ENSG00000136147	Muscle_Skeletal	PHF11	13	50100389	C	T	0.507763	0.0316614	-0.016	0.0036
ENSG00000136147	Skin_Sun_Exposed_Lower_leg	PHF11	13	50071707	C	T	-0.218692	0.0347734	-0.0082	0.0041
ENSG00000136147	Spleen	PHF11	13	50098902	G	A	0.303516	0.0415583	-0.016	0.0037
ENSG00000136147	Thyroid	PHF11	13	50097979	C	T	0.314576	0.0498407	-0.0156	0.0037
ENSG00000136147	Lung	PHF11	13	50099157	C	A	-0.369791	0.0404827	0.0208	0.0058
ENSG00000136147	Lung	PHF11	13	50090312	C	A	-0.370988	0.0654313	0.0174	0.0102
ENSG00000136147	Adipose_Subcutaneous	PHF11	13	50063801	T	C	-0.309687	0.0396712	0.0147	0.0055
ENSG00000136147	Muscle_Skeletal	PHF11	13	50064839	A	G	-0.210611	0.034731	-0.0082	0.0041
ENSG00000136147	Nerve_Tibial	PHF11	13	50064839	A	G	-0.367496	0.036742	-0.0082	0.0041
ENSG00000136147	Cells_Cultured_fibroblasts	PHF11	13	50080847	G	A	0.208372	0.0320372	-0.0128	0.0039
ENSG00000136147	Liver	PHF11	13	50057996	T	C	-0.445469	0.0602971	-0.0099	0.0039
ENSG00000136147	Whole_Blood	PHF11	13	50101526	T	C	0.212494	0.0210373	-0.0169	0.0037
ENSG00000136147	Esophagus_Muscularis	PHF11	13	50064839	A	G	-0.202373	0.0332946	-0.0082	0.0041
ENSG00000116273	Whole_Blood	PHF13	1	6676191	T	C	-0.257474	0.0218879	0.0074	0.0039
ENSG00000106443	Skin_Not_Sun_Exposed_Suprapubic	PHF14	7	11027754	G	A	-0.190679	0.0275983	-0.0034	0.0039
ENSG00000106443	Skin_Sun_Exposed_Lower_leg	PHF14	7	11034610	T	A	-0.190503	0.0318536	-0.0069	0.0064
ENSG00000106443	Cells_Cultured_fibroblasts	PHF14	7	11104985	A	G	-0.376084	0.0507257	0.0062	0.0069
ENSG00000106443	Testis	PHF14	7	11054631	G	GA	0.231119	0.0389424	-0.0032	0.0146
ENSG00000106443	Esophagus_Mucosa	PHF14	7	11012074	G	A	-0.228055	0.0323081	0.002	0.0045
ENSG00000106443	Artery_Tibial	PHF14	7	10988491	A	G	-0.319375	0.0485739	-0.001	0.0073
ENSG00000106443	Thyroid	PHF14	7	11015444	C	A	-0.203119	0.0295517	-0.0038	0.0039
ENSG00000106443	Adipose_Subcutaneous	PHF14	7	11225216	C	T	-0.212308	0.0356259	-0.0057	0.0049
ENSG00000106443	Esophagus_Muscularis	PHF14	7	11025638	C	T	-0.195052	0.0350254	-0.0039	0.0038
ENSG00000106443	Pancreas	PHF14	7	11218737	C	A	-0.403104	0.0685223	-0.0005	0.0061
ENSG00000119403	Cells_Cultured_fibroblasts	PHF19	9	123641369	C	A	-0.128764	0.0209441	-0.0131	0.0038
ENSG00000119403	Esophagus_Gastroesophageal_Junction	PHF19	9	123658983	A	G	0.307227	0.045392	-0.0037	0.0038
ENSG00000119403	Testis	PHF19	9	123632045	G	A	0.195157	0.0302731	0.0008	0.0039
ENSG00000119403	Esophagus_Muscularis	PHF19	9	123676396	C	G	0.287229	0.0344769	-0.0024	0.0037
ENSG00000119403	Artery_Tibial	PHF19	9	123647855	C	T	-0.208317	0.0328725	-0.015	0.0047
ENSG00000197724	Nerve_Tibial	PHF2	9	96383024	A	G	-0.158605	0.0248424	-0.0011	0.0046
ENSG00000025293	Cells_Cultured_fibroblasts	PHF20	20	34351935	A	G	-0.301714	0.0518019	0.0203	0.0064
ENSG00000129292	Adipose_Subcutaneous	PHF20L1	8	133883215	G	A	0.164773	0.0259183	0.0034	0.0037
ENSG00000129292	Nerve_Tibial	PHF20L1	8	133754522	A	G	-0.164602	0.0254078	-0.0025	0.0039
ENSG00000129292	Adipose_Visceral_Omentum	PHF20L1	8	133883102	T	C	0.186483	0.0287733	0.0036	0.0037
ENSG00000129292	Esophagus_Muscularis	PHF20L1	8	133787972	G	C	0.253907	0.0413085	0.0119	0.0067
ENSG00000129292	Cells_Cultured_fibroblasts	PHF20L1	8	133787972	G	C	0.223403	0.0363394	0.0119	0.0067
ENSG00000056487	Esophagus_Gastroesophageal_Junction	PHF21B	22	45403117	T	C	0.346134	0.0530169	0.0018	0.0041
ENSG00000056487	Artery_Aorta	PHF21B	22	45403117	T	C	0.323049	0.0467166	0.0018	0.0041
ENSG00000056487	Esophagus_Muscularis	PHF21B	22	45408177	A	G	0.329138	0.0503297	-0.0007	0.0039
ENSG00000056487	Esophagus_Gastroesophageal_Junction	PHF21B	22	45331817	C	T	-0.462311	0.0633493	-0.0017	0.0046
ENSG00000056487	Muscle_Skeletal	PHF21B	22	45403117	T	C	0.256906	0.0396514	0.0018	0.0041
ENSG00000056487	Nerve_Tibial	PHF21B	22	45406527	C	T	0.25941	0.0438011	0.0007	0.0039
ENSG00000056487	Thyroid	PHF21B	22	45403062	C	G	-0.881548	0.0572785	-0.0053	0.0066
ENSG00000040633	Whole_Blood	PHF23	17	7141140	G	C	-0.14297	0.0257272	0.0285	0.0053
ENSG00000122733	Skin_Not_Sun_Exposed_Suprapubic	PHF24	9	34966452	T	C	0.241655	0.0335284	-0.0013	0.0038
ENSG00000122733	Adipose_Subcutaneous	PHF24	9	34826729	G	GC	0.196258	0.0338051	-0.0011	0.0052
ENSG00000122733	Nerve_Tibial	PHF24	9	34663798	C	T	0.337882	0.0421562	0.0036	0.0038
ENSG00000122733	Breast_Mammary_Tissue	PHF24	9	34915777	T	C	-0.222954	0.0398197	-0.0074	0.0037
ENSG00000122733	Artery_Tibial	PHF24	9	34673913	C	T	0.294877	0.0358448	0.0029	0.0037
ENSG00000122733	Thyroid	PHF24	9	34932176	T	C	0.186056	0.032233	0.0073	0.0037
ENSG00000122733	Lung	PHF24	9	34826729	G	GC	0.31151	0.0487509	-0.0011	0.0052
ENSG00000092621	Cells_Cultured_fibroblasts	PHGDH	1	120278072	G	T	-0.645905	0.107918	0.0168	0.0205
ENSG00000092621	Brain_Cerebellum	PHGDH	1	120278072	G	T	-0.779397	0.119489	0.0168	0.0205
ENSG00000092621	Brain_Cortex	PHGDH	1	120278072	G	T	-0.668432	0.0958356	0.0168	0.0205
ENSG00000092621	Skin_Not_Sun_Exposed_Suprapubic	PHGDH	1	120229417	G	A	-0.262938	0.0296136	-0.0095	0.0055
ENSG00000092621	Esophagus_Mucosa	PHGDH	1	120216971	T	C	-0.331367	0.0550245	0.0143	0.0054
ENSG00000092621	Artery_Tibial	PHGDH	1	120278072	G	T	-0.678872	0.0958466	0.0168	0.0205
ENSG00000092621	Thyroid	PHGDH	1	120333728	G	A	0.682148	0.0422618	0.0013	0.0041
ENSG00000092621	Thyroid	PHGDH	1	120338608	G	A	0.331096	0.0393021	-0.0008	0.0037
ENSG00000092621	Brain_Anterior_cingulate_cortex_BA24	PHGDH	1	120278072	G	T	-0.871323	0.139466	0.0168	0.0205
ENSG00000092621	Testis	PHGDH	1	120257576	G	A	0.486884	0.0406169	0.003	0.0039
ENSG00000092621	Whole_Blood	PHGDH	1	120255370	A	G	0.297079	0.0464265	-0.0031	0.0063
ENSG00000092621	Artery_Tibial	PHGDH	1	120255126	G	A	0.188082	0.0279543	0.0045	0.004
ENSG00000092621	Skin_Sun_Exposed_Lower_leg	PHGDH	1	120278072	G	T	-0.482785	0.067471	0.0168	0.0205
ENSG00000233041	Skin_Sun_Exposed_Lower_leg	PHGR1	15	40645133	A	G	0.367546	0.0452225	-0.0023	0.0051
ENSG00000233041	Skin_Not_Sun_Exposed_Suprapubic	PHGR1	15	40642877	T	G	0.381672	0.0683917	-0.0019	0.0051
ENSG00000146247	Artery_Tibial	PHIP	6	79572678	A	G	-0.0917713	0.0160326	-0.0099	0.0038
ENSG00000146247	Lung	PHIP	6	79814192	G	A	0.11339	0.0183684	0.0139	0.0038
ENSG00000146247	Artery_Aorta	PHIP	6	79679577	G	A	0.112912	0.0199052	0.0127	0.0037
ENSG00000146247	Whole_Blood	PHIP	6	79816785	C	T	0.0825399	0.0110836	0.0139	0.0038
ENSG00000146247	Esophagus_Muscularis	PHIP	6	79582790	T	C	0.160194	0.0210285	0.0139	0.0038
ENSG00000146247	Testis	PHIP	6	79752792	C	T	0.153094	0.019218	0.0137	0.0037
ENSG00000146247	Adipose_Visceral_Omentum	PHIP	6	79686331	A	G	0.110538	0.0187887	-0.0106	0.0142
ENSG00000146247	Nerve_Tibial	PHIP	6	79782874	C	T	0.142622	0.0196958	0.0141	0.0037
ENSG00000146247	Thyroid	PHIP	6	79752792	C	T	0.150422	0.0201703	0.0137	0.0037
ENSG00000102893	Artery_Tibial	PHKB	16	47527101	T	C	0.245082	0.0401506	0.0036	0.0057
ENSG00000164776	Whole_Blood	PHKG1	7	56174351	G	C	-0.328593	0.0469434	0.002	0.0056
ENSG00000164776	Testis	PHKG1	7	56146310	C	T	-0.339233	0.0581659	-0.0045	0.0044
ENSG00000156873	Colon_Transverse	PHKG2	16	30758743	A	C	0.256062	0.0406702	0.0139	0.0066
ENSG00000156873	Pancreas	PHKG2	16	30758743	A	C	0.397775	0.0694882	0.0139	0.0066
ENSG00000139289	Testis	PHLDA1	12	76045411	A	T	0.235215	0.0375853	0.0006	0.0038
ENSG00000139289	Thyroid	PHLDA1	12	76200930	T	A	0.217291	0.0351221	0.0048	0.0038
ENSG00000139289	Muscle_Skeletal	PHLDA1	12	76177359	A	G	-0.183901	0.0295328	0.008	0.004
ENSG00000181649	Lung	PHLDA2	11	2949861	T	C	0.218476	0.0366891	-0.0078	0.0048
ENSG00000181649	Cells_Cultured_fibroblasts	PHLDA2	11	2956783	A	G	-0.206561	0.0242796	0.0122	0.0061
ENSG00000181649	Whole_Blood	PHLDA2	11	2923826	G	A	-0.245857	0.028298	0.0007	0.0038
ENSG00000181649	Cells_Cultured_fibroblasts	PHLDA2	11	2945945	T	C	0.150051	0.0188064	-0.008	0.0049
ENSG00000181649	Brain_Frontal_Cortex_BA9	PHLDA2	11	2949861	T	C	1.13016	0.174125	-0.0078	0.0048
ENSG00000181649	Artery_Tibial	PHLDA2	11	2956783	A	G	-0.246488	0.0424846	0.0122	0.0061
ENSG00000181649	Thyroid	PHLDA2	11	2945945	T	C	-0.229981	0.0395283	-0.008	0.0049
ENSG00000181649	Whole_Blood	PHLDA2	11	2956783	A	G	-0.270552	0.0457127	0.0122	0.0061
ENSG00000174307	Esophagus_Mucosa	PHLDA3	1	201437477	T	A	0.210095	0.0311016	-0.0028	0.0045
ENSG00000174307	Brain_Frontal_Cortex_BA9	PHLDA3	1	201448764	C	A	-0.314605	0.0542199	-0.0032	0.004
ENSG00000174307	Brain_Hippocampus	PHLDA3	1	201448764	C	A	-0.207436	0.0347394	-0.0032	0.004
ENSG00000174307	Skin_Sun_Exposed_Lower_leg	PHLDA3	1	201437477	T	A	0.33534	0.0355565	-0.0028	0.0045
ENSG00000174307	Stomach	PHLDA3	1	201423940	C	G	0.204999	0.0360025	0.0003	0.0038
ENSG00000174307	Muscle_Skeletal	PHLDA3	1	201429381	A	G	-0.193551	0.026587	-0.003	0.0037
ENSG00000174307	Brain_Nucleus_accumbens_basal_ganglia	PHLDA3	1	201444013	T	C	-0.361522	0.0406168	-0.0021	0.0039
ENSG00000174307	Skin_Not_Sun_Exposed_Suprapubic	PHLDA3	1	201437477	T	A	0.308131	0.0322387	-0.0028	0.0045
ENSG00000174307	Thyroid	PHLDA3	1	201410585	G	A	0.227488	0.0352484	-0.0002	0.0038
ENSG00000174307	Heart_Left_Ventricle	PHLDA3	1	201444013	T	C	-0.197895	0.0321869	-0.0021	0.0039
ENSG00000174307	Brain_Cortex	PHLDA3	1	201444013	T	C	-0.348118	0.0452982	-0.0021	0.0039
ENSG00000019144	Brain_Cerebellum	PHLDB1	11	118502491	G	GC	0.534716	0.0575577	-0.0012	0.0072
ENSG00000019144	Cells_Cultured_fibroblasts	PHLDB1	11	118491801	AC	A	0.15177	0.0243124	-0.0095	0.006
ENSG00000019144	Brain_Cerebellar_Hemisphere	PHLDB1	11	118482565	A	T	0.554082	0.0715687	0.0003	0.0057
ENSG00000019144	Thyroid	PHLDB1	11	118499469	G	C	0.177798	0.026432	0.0014	0.0038
ENSG00000144824	Thyroid	PHLDB2	3	111521268	C	T	0.172783	0.0294087	0.015	0.0041
ENSG00000144824	Pancreas	PHLDB2	3	111476016	A	G	-0.580823	0.0775521	-0.0065	0.0063
ENSG00000144824	Esophagus_Mucosa	PHLDB2	3	111457016	T	C	0.1594	0.0265008	0.0119	0.0044
ENSG00000144824	Artery_Tibial	PHLDB2	3	111431900	T	C	0.269647	0.038934	0.0239	0.0064
ENSG00000144824	Spleen	PHLDB2	3	111521268	C	T	0.280693	0.0413878	0.015	0.0041
ENSG00000144824	Artery_Aorta	PHLDB2	3	111478337	C	T	0.366023	0.0583322	0.0102	0.0043
ENSG00000144824	Artery_Tibial	PHLDB2	3	111427455	A	G	0.203408	0.0318477	-0.0028	0.0049
ENSG00000176531	Brain_Putamen_basal_ganglia	PHLDB3	19	43982467	G	A	0.589674	0.0634539	-0.0043	0.004
ENSG00000176531	Spleen	PHLDB3	19	43991833	T	C	0.893221	0.0920272	-0.0055	0.0067
ENSG00000176531	Brain_Spinal_cord_cervical_c-1	PHLDB3	19	43979439	C	T	0.427517	0.0654278	-0.0095	0.0041
ENSG00000176531	Muscle_Skeletal	PHLDB3	19	43979439	C	T	0.32651	0.041408	-0.0095	0.0041
ENSG00000176531	Thyroid	PHLDB3	19	44047316	T	C	0.263735	0.0458967	-0.0083	0.0063
ENSG00000176531	Stomach	PHLDB3	19	43984949	T	A	0.354563	0.0478121	-0.0093	0.0041
ENSG00000176531	Esophagus_Gastroesophageal_Junction	PHLDB3	19	43984949	T	A	0.233209	0.0406866	-0.0093	0.0041
ENSG00000176531	Whole_Blood	PHLDB3	19	43991833	T	C	0.348827	0.0403013	-0.0055	0.0067
ENSG00000176531	Brain_Hypothalamus	PHLDB3	19	43984949	T	A	0.351187	0.0489419	-0.0093	0.0041
ENSG00000176531	Artery_Aorta	PHLDB3	19	44047316	T	C	0.294756	0.0441736	-0.0083	0.0063
ENSG00000176531	Skin_Sun_Exposed_Lower_leg	PHLDB3	19	44008848	C	G	0.209347	0.0141041	-0.0092	0.0037
ENSG00000176531	Brain_Anterior_cingulate_cortex_BA24	PHLDB3	19	43962085	T	TG	0.53446	0.0608499	-0.0068	0.0056
ENSG00000176531	Whole_Blood	PHLDB3	19	44003708	C	T	0.156139	0.0218612	-0.0085	0.0038
ENSG00000176531	Esophagus_Mucosa	PHLDB3	19	44013596	G	C	0.238891	0.0204138	-0.0095	0.0037
ENSG00000176531	Brain_Nucleus_accumbens_basal_ganglia	PHLDB3	19	43987950	T	C	0.415062	0.0515804	-0.0047	0.004
ENSG00000176531	Adipose_Visceral_Omentum	PHLDB3	19	44008355	A	C	0.217791	0.0323149	-0.0093	0.0037
ENSG00000176531	Cells_Cultured_fibroblasts	PHLDB3	19	43984949	T	A	0.225419	0.0233709	-0.0093	0.0041
ENSG00000176531	Small_Intestine_Terminal_Ileum	PHLDB3	19	44081288	G	A	0.490657	0.0732192	-0.011	0.0045
ENSG00000176531	Artery_Tibial	PHLDB3	19	44005445	T	C	0.222646	0.0393843	-0.0073	0.005
ENSG00000176531	Heart_Left_Ventricle	PHLDB3	19	44068401	A	G	0.411288	0.0543083	-0.0056	0.0047
ENSG00000176531	Liver	PHLDB3	19	44013596	G	C	0.249918	0.0410821	-0.0095	0.0037
ENSG00000176531	Skin_Not_Sun_Exposed_Suprapubic	PHLDB3	19	44052365	A	G	-0.140505	0.0220471	-0.0098	0.0055
ENSG00000176531	Testis	PHLDB3	19	43989018	T	C	0.39589	0.0416646	-0.0156	0.0083
ENSG00000176531	Cells_EBV-transformed_lymphocytes	PHLDB3	19	44003708	C	T	0.428457	0.0724722	-0.0085	0.0038
ENSG00000176531	Thyroid	PHLDB3	19	43995146	A	G	-0.433948	0.047485	0.0062	0.0047
ENSG00000176531	Ovary	PHLDB3	19	43979439	C	T	0.220674	0.0372407	-0.0095	0.0041
ENSG00000176531	Heart_Atrial_Appendage	PHLDB3	19	44066594	A	AT	0.332935	0.0427602	-0.0073	0.0062
ENSG00000176531	Skin_Sun_Exposed_Lower_leg	PHLDB3	19	44031370	T	C	-0.214184	0.0256983	0.001	0.0067
ENSG00000176531	Brain_Cortex	PHLDB3	19	43962085	T	TG	0.562452	0.0636261	-0.0068	0.0056
ENSG00000176531	Spleen	PHLDB3	19	43986855	A	G	-0.30414	0.0525316	0.0044	0.0039
ENSG00000176531	Adipose_Subcutaneous	PHLDB3	19	43984949	T	A	0.286237	0.0258892	-0.0093	0.0041
ENSG00000176531	Esophagus_Mucosa	PHLDB3	19	43997825	G	C	-0.145242	0.0219852	-0.0023	0.0039
ENSG00000176531	Pancreas	PHLDB3	19	44003708	C	T	0.337787	0.0514762	-0.0085	0.0038
ENSG00000176531	Pituitary	PHLDB3	19	44023406	T	C	0.418983	0.0530873	-0.0091	0.0037
ENSG00000176531	Brain_Caudate_basal_ganglia	PHLDB3	19	43986855	A	G	0.344226	0.0574662	0.0044	0.0039
ENSG00000176531	Spleen	PHLDB3	19	44023406	T	C	0.310154	0.0471726	-0.0091	0.0037
ENSG00000176531	Breast_Mammary_Tissue	PHLDB3	19	43984949	T	A	0.141854	0.0233885	-0.0093	0.0041
ENSG00000176531	Esophagus_Muscularis	PHLDB3	19	43992228	G	C	0.319957	0.0372696	-0.0066	0.0045
ENSG00000176531	Minor_Salivary_Gland	PHLDB3	19	44016602	C	G	0.333053	0.0562172	-0.0093	0.0037
ENSG00000176531	Skin_Not_Sun_Exposed_Suprapubic	PHLDB3	19	44029031	C	G	0.236568	0.0181085	-0.0089	0.0037
ENSG00000176531	Testis	PHLDB3	19	43997825	G	C	0.232131	0.0259465	-0.0023	0.0039
ENSG00000176531	Brain_Frontal_Cortex_BA9	PHLDB3	19	43962085	T	TG	0.422924	0.0624354	-0.0068	0.0056
ENSG00000176531	Prostate	PHLDB3	19	44013596	G	C	0.289021	0.0323258	-0.0095	0.0037
ENSG00000081913	Muscle_Skeletal	PHLPP1	18	60388823	C	T	0.297329	0.0365838	0.0029	0.0064
ENSG00000081913	Esophagus_Muscularis	PHLPP1	18	60618019	A	G	0.257892	0.0457011	-0.0018	0.0067
ENSG00000081913	Testis	PHLPP1	18	60649131	A	C	-0.288925	0.0321017	0.0074	0.0037
ENSG00000081913	Artery_Aorta	PHLPP1	18	60411613	G	T	0.37229	0.0653577	0.0122	0.0075
ENSG00000081913	Cells_Cultured_fibroblasts	PHLPP1	18	60281002	T	C	0.849762	0.0725226	0.0108	0.0084
ENSG00000040199	Testis	PHLPP2	16	71678663	C	T	-0.622545	0.0321594	-0.0008	0.0038
ENSG00000040199	Brain_Cerebellar_Hemisphere	PHLPP2	16	71740477	A	G	-0.261955	0.0438896	0.0132	0.0051
ENSG00000040199	Spleen	PHLPP2	16	71802567	C	A	-0.593148	0.0689265	0.0138	0.0052
ENSG00000040199	Breast_Mammary_Tissue	PHLPP2	16	71848959	C	T	-0.423036	0.0459472	0.0138	0.0054
ENSG00000040199	Heart_Atrial_Appendage	PHLPP2	16	71653637	G	A	-0.437942	0.0496917	0.0147	0.0051
ENSG00000040199	Cells_Cultured_fibroblasts	PHLPP2	16	71655361	G	A	-0.297859	0.0284253	0.0142	0.0052
ENSG00000040199	Lung	PHLPP2	16	71716830	T	G	-0.421564	0.0315419	0.0145	0.0052
ENSG00000040199	Artery_Aorta	PHLPP2	16	71672762	C	T	-0.517734	0.0447995	0.0147	0.0052
ENSG00000040199	Nerve_Tibial	PHLPP2	16	71983929	T	A	-0.218916	0.0303615	-0.0038	0.0042
ENSG00000040199	Skin_Sun_Exposed_Lower_leg	PHLPP2	16	71720523	T	C	-0.371834	0.0347508	0.0147	0.0051
ENSG00000040199	Artery_Coronary	PHLPP2	16	71678679	C	G	-0.580073	0.0750814	0.0157	0.0068
ENSG00000040199	Adipose_Visceral_Omentum	PHLPP2	16	71681515	G	A	-0.228313	0.0339215	0.0148	0.0051
ENSG00000040199	Stomach	PHLPP2	16	71672762	C	T	-0.336187	0.0374513	0.0147	0.0052
ENSG00000040199	Pancreas	PHLPP2	16	71667680	T	C	-0.417717	0.0668129	0.0142	0.0052
ENSG00000040199	Kidney_Cortex	PHLPP2	16	71789529	C	A	-0.743182	0.0990069	0.0144	0.0053
ENSG00000040199	Heart_Left_Ventricle	PHLPP2	16	71715378	T	C	-0.456886	0.0494582	0.0144	0.0052
ENSG00000040199	Adipose_Subcutaneous	PHLPP2	16	71833658	C	G	-0.610689	0.0371427	0.0138	0.0053
ENSG00000040199	Muscle_Skeletal	PHLPP2	16	71681515	G	A	-0.478075	0.0313662	0.0148	0.0051
ENSG00000040199	Colon_Sigmoid	PHLPP2	16	71801092	G	C	-0.386241	0.0486765	0.0137	0.0053
ENSG00000040199	Brain_Spinal_cord_cervical_c-1	PHLPP2	16	71779748	G	GCATATATTT	-0.385487	0.0653356	0.0105	0.005
ENSG00000040199	Skin_Not_Sun_Exposed_Suprapubic	PHLPP2	16	71757939	G	C	-0.392759	0.036352	0.015	0.0052
ENSG00000040199	Artery_Tibial	PHLPP2	16	71757939	G	C	-0.302917	0.0295793	0.015	0.0052
ENSG00000040199	Esophagus_Mucosa	PHLPP2	16	71740477	A	G	-0.297404	0.035314	0.0132	0.0051
ENSG00000040199	Adrenal_Gland	PHLPP2	16	71761978	A	C	-0.60783	0.0842677	0.0166	0.005
ENSG00000040199	Prostate	PHLPP2	16	71680002	T	C	-0.330553	0.0546139	0.0151	0.0051
ENSG00000040199	Esophagus_Gastroesophageal_Junction	PHLPP2	16	71757939	G	C	-0.340415	0.0474002	0.015	0.0052
ENSG00000040199	Thyroid	PHLPP2	16	71716830	T	G	-0.488897	0.0418825	0.0145	0.0052
ENSG00000040199	Nerve_Tibial	PHLPP2	16	71780277	G	T	-1.2664	0.187149	0.0155	0.0052
ENSG00000040199	Esophagus_Muscularis	PHLPP2	16	71757939	G	C	-0.383323	0.0360961	0.015	0.0052
ENSG00000173868	Muscle_Skeletal	PHOSPHO1	17	47327047	C	A	0.396105	0.0512771	-0.0047	0.0063
ENSG00000144362	Breast_Mammary_Tissue	PHOSPHO2	2	170555827	T	TC	-0.401798	0.0464394	0.0147	0.0056
ENSG00000144362	Esophagus_Muscularis	PHOSPHO2	2	170562697	TCA	T	-0.525988	0.0426378	0.0159	0.0058
ENSG00000144362	Esophagus_Gastroesophageal_Junction	PHOSPHO2	2	170564660	T	C	-0.443431	0.0573509	0.0117	0.0042
ENSG00000144362	Artery_Tibial	PHOSPHO2	2	170551132	A	G	-0.540473	0.0803682	0.0004	0.0076
ENSG00000144362	Nerve_Tibial	PHOSPHO2	2	170564660	T	C	-0.598719	0.045803	0.0117	0.0042
ENSG00000144362	Skin_Sun_Exposed_Lower_leg	PHOSPHO2	2	170493863	G	A	-0.399061	0.043329	0.0114	0.0041
ENSG00000144362	Artery_Tibial	PHOSPHO2	2	170558231	C	T	-0.596443	0.0404119	0.0106	0.004
ENSG00000144362	Adipose_Subcutaneous	PHOSPHO2	2	170568524	T	C	-0.444862	0.0325589	0.0106	0.004
ENSG00000144362	Brain_Anterior_cingulate_cortex_BA24	PHOSPHO2	2	170437019	G	A	0.608921	0.0820096	-0.009	0.004
ENSG00000144362	Muscle_Skeletal	PHOSPHO2	2	170572058	T	C	-0.400056	0.061306	0.004	0.0053
ENSG00000144362	Small_Intestine_Terminal_Ileum	PHOSPHO2	2	170558231	C	T	-0.620251	0.0768559	0.0106	0.004
ENSG00000144362	Brain_Nucleus_accumbens_basal_ganglia	PHOSPHO2	2	170555827	T	TC	-0.486509	0.0812133	0.0147	0.0056
ENSG00000144362	Pancreas	PHOSPHO2	2	170558231	C	T	-0.503291	0.058578	0.0106	0.004
ENSG00000144362	Brain_Cerebellum	PHOSPHO2	2	170449075	A	G	0.452458	0.0648095	-0.0094	0.004
ENSG00000144362	Muscle_Skeletal	PHOSPHO2	2	170444656	CAA	C	0.641843	0.0544483	-0.0132	0.0057
ENSG00000144362	Colon_Sigmoid	PHOSPHO2	2	170568524	T	C	-0.528906	0.0487334	0.0106	0.004
ENSG00000144362	Colon_Transverse	PHOSPHO2	2	170562697	TCA	T	-0.560652	0.0443453	0.0159	0.0058
ENSG00000144362	Adipose_Visceral_Omentum	PHOSPHO2	2	170558231	C	T	-0.336693	0.0449869	0.0106	0.004
ENSG00000144362	Prostate	PHOSPHO2	2	170555827	T	TC	-0.328329	0.0497137	0.0147	0.0056
ENSG00000144362	Esophagus_Mucosa	PHOSPHO2	2	170558231	C	T	-0.513679	0.0472385	0.0106	0.004
ENSG00000144362	Liver	PHOSPHO2	2	170566119	AATTT	A	-0.655885	0.0895998	0.0094	0.0174
ENSG00000144362	Thyroid	PHOSPHO2	2	170444656	CAA	C	0.491742	0.0520762	-0.0132	0.0057
ENSG00000144362	Brain_Caudate_basal_ganglia	PHOSPHO2	2	170437019	G	A	0.543705	0.0792998	-0.009	0.004
ENSG00000144362	Skin_Not_Sun_Exposed_Suprapubic	PHOSPHO2	2	170555827	T	TC	-0.412949	0.0403478	0.0147	0.0056
ENSG00000144362	Pituitary	PHOSPHO2	2	170437019	G	A	0.524252	0.0570306	-0.009	0.004
ENSG00000144362	Spleen	PHOSPHO2	2	170558231	C	T	-0.828705	0.0743536	0.0106	0.004
ENSG00000144362	Heart_Left_Ventricle	PHOSPHO2	2	170488866	G	T	-0.286084	0.0465649	0.01	0.004
ENSG00000144362	Artery_Coronary	PHOSPHO2	2	170555827	T	TC	-0.543367	0.0851033	0.0147	0.0056
ENSG00000144362	Testis	PHOSPHO2	2	170555827	T	TC	-0.240906	0.026079	0.0147	0.0056
ENSG00000144362	Stomach	PHOSPHO2	2	170555827	T	TC	-0.544195	0.0675205	0.0147	0.0056
ENSG00000144362	Brain_Cortex	PHOSPHO2	2	170449075	A	G	0.545368	0.0826991	-0.0094	0.004
ENSG00000144362	Brain_Frontal_Cortex_BA9	PHOSPHO2	2	170437019	G	A	0.551295	0.0887728	-0.009	0.004
ENSG00000144362	Adrenal_Gland	PHOSPHO2	2	170442587	C	T	0.674791	0.077327	-0.0106	0.0042
ENSG00000144362	Brain_Cerebellar_Hemisphere	PHOSPHO2	2	170425370	C	A	0.37965	0.0640608	-0.008	0.004
ENSG00000144362	Heart_Atrial_Appendage	PHOSPHO2	2	170375502	CTA	C	0.36113	0.0470726	-0.014	0.0052
ENSG00000144362	Brain_Hypothalamus	PHOSPHO2	2	170403030	C	T	0.480483	0.078644	-0.0073	0.0037
ENSG00000144362	Artery_Aorta	PHOSPHO2	2	170488866	G	T	-0.458146	0.0579384	0.01	0.004
ENSG00000054148	Muscle_Skeletal	PHPT1	9	139754110	A	G	-0.195971	0.0198333	-0.0033	0.0043
ENSG00000054148	Heart_Left_Ventricle	PHPT1	9	139774381	A	T	-0.174307	0.0235288	-0.0039	0.0042
ENSG00000054148	Esophagus_Mucosa	PHPT1	9	139770341	T	C	-0.227856	0.0292824	-0.0039	0.0042
ENSG00000054148	Skin_Sun_Exposed_Lower_leg	PHPT1	9	139744807	G	A	-0.221365	0.0258065	-0.0033	0.0043
ENSG00000054148	Cells_Cultured_fibroblasts	PHPT1	9	139746992	A	G	-0.3201	0.0243355	-0.0035	0.0043
ENSG00000054148	Skin_Not_Sun_Exposed_Suprapubic	PHPT1	9	139752899	G	T	-0.231799	0.0287395	-0.0044	0.0054
ENSG00000070047	Esophagus_Gastroesophageal_Junction	PHRF1	11	611868	T	C	0.259018	0.0440248	0.0117	0.0045
ENSG00000070047	Brain_Cerebellum	PHRF1	11	595168	T	A	0.494296	0.075932	-0.0007	0.0075
ENSG00000070047	Esophagus_Mucosa	PHRF1	11	577534	A	G	-0.255585	0.0310217	0.0096	0.0043
ENSG00000070047	Nerve_Tibial	PHRF1	11	619671	T	C	0.215271	0.0320859	0.0119	0.0045
ENSG00000070047	Brain_Cerebellar_Hemisphere	PHRF1	11	575408	G	C	0.290409	0.0401564	0.0075	0.0045
ENSG00000070047	Skin_Not_Sun_Exposed_Suprapubic	PHRF1	11	611802	G	C	-0.245528	0.0395663	0.0032	0.0066
ENSG00000070047	Muscle_Skeletal	PHRF1	11	594894	T	TAAAAC	0.105823	0.0176678	0.006	0.0056
ENSG00000070047	Brain_Cerebellum	PHRF1	11	575408	G	C	0.253572	0.0412063	0.0075	0.0045
ENSG00000070047	Skin_Sun_Exposed_Lower_leg	PHRF1	11	611802	G	C	-0.253954	0.0356565	0.0032	0.0066
ENSG00000070047	Whole_Blood	PHRF1	11	535596	T	C	0.141888	0.0246801	0.0049	0.0065
ENSG00000116793	Cells_Cultured_fibroblasts	PHTF1	1	114400804	T	C	0.25967	0.0400712	-0.0293	0.0044
ENSG00000116793	Brain_Cerebellar_Hemisphere	PHTF1	1	114114717	C	T	-0.417399	0.0550619	0.0268	0.0044
ENSG00000116793	Cells_Cultured_fibroblasts	PHTF1	1	114300892	G	A	0.414176	0.0493174	-0.0088	0.0058
ENSG00000006576	Cells_Cultured_fibroblasts	PHTF2	7	77310042	G	C	-0.100647	0.0177989	-0.0011	0.0038
ENSG00000107537	Skin_Sun_Exposed_Lower_leg	PHYH	10	13341185	T	C	-0.285119	0.0304043	0.0017	0.0039
ENSG00000107537	Brain_Cerebellar_Hemisphere	PHYH	10	13326798	G	GGTAA	-0.431469	0.0570785	-0.0049	0.0081
ENSG00000107537	Muscle_Skeletal	PHYH	10	13261884	G	GAAAACCCTGAAGT	0.216615	0.0345842	-0.0052	0.0093
ENSG00000107537	Thyroid	PHYH	10	13341889	G	C	-0.211495	0.0294093	0.0054	0.0045
ENSG00000107537	Pancreas	PHYH	10	13336952	G	A	-0.217993	0.0364989	-0.0009	0.0049
ENSG00000107537	Adipose_Subcutaneous	PHYH	10	13346434	A	G	-0.130558	0.0210897	0.0066	0.0045
ENSG00000107537	Whole_Blood	PHYH	10	13160035	A	G	-0.184129	0.0300954	-0.0063	0.0041
ENSG00000107537	Muscle_Skeletal	PHYH	10	13343488	A	C	-0.196606	0.0199481	0.0056	0.0045
ENSG00000107537	Heart_Atrial_Appendage	PHYH	10	13341185	T	C	-0.138543	0.0186164	0.0017	0.0039
ENSG00000107537	Esophagus_Muscularis	PHYH	10	13330402	C	T	0.17058	0.0261172	-0.0037	0.0042
ENSG00000107537	Lung	PHYH	10	13326101	C	T	-0.135926	0.0214453	-0.0005	0.0041
ENSG00000107537	Artery_Tibial	PHYH	10	13335920	T	C	-0.196253	0.0330855	0.0041	0.0042
ENSG00000107537	Colon_Transverse	PHYH	10	13341185	T	C	-0.231902	0.0239491	0.0017	0.0039
ENSG00000107537	Skin_Not_Sun_Exposed_Suprapubic	PHYH	10	13393020	C	T	0.231392	0.0369898	-0.0024	0.0046
ENSG00000107537	Artery_Aorta	PHYH	10	13336065	A	G	-0.310706	0.0367078	0.0041	0.0044
ENSG00000107537	Lung	PHYH	10	13341185	T	C	-0.243149	0.021527	0.0017	0.0039
ENSG00000107537	Colon_Sigmoid	PHYH	10	13335920	T	C	-0.383431	0.0441354	0.0041	0.0042
ENSG00000107537	Cells_Cultured_fibroblasts	PHYH	10	13343521	C	A	-0.233683	0.0184673	0.0054	0.0045
ENSG00000107537	Brain_Cerebellum	PHYH	10	13329044	G	A	-0.333325	0.0553484	-0.0028	0.0037
ENSG00000107537	Esophagus_Gastroesophageal_Junction	PHYH	10	13335920	T	C	-0.222331	0.0307946	0.0041	0.0042
ENSG00000107537	Adipose_Visceral_Omentum	PHYH	10	13326616	A	G	-0.154459	0.0216407	0.0003	0.0041
ENSG00000107537	Stomach	PHYH	10	13341185	T	C	-0.317982	0.0400213	0.0017	0.0039
ENSG00000107537	Muscle_Skeletal	PHYH	10	13261773	T	C	0.307939	0.0242078	-0.0056	0.004
ENSG00000107537	Thyroid	PHYH	10	13336936	G	A	-0.239958	0.0252833	-0.0015	0.0039
ENSG00000107537	Thyroid	PHYH	10	13341579	C	G	-0.746116	0.0274982	-0.0014	0.0038
ENSG00000107537	Whole_Blood	PHYH	10	13341185	T	C	-0.226545	0.0296921	0.0017	0.0039
ENSG00000107537	Spleen	PHYH	10	13336936	G	A	-0.433118	0.0575156	-0.0015	0.0039
ENSG00000107537	Artery_Coronary	PHYH	10	13341185	T	C	-0.307375	0.0486982	0.0017	0.0039
ENSG00000107537	Heart_Left_Ventricle	PHYH	10	13343521	C	A	-0.143712	0.0211196	0.0054	0.0045
ENSG00000107537	Cells_Cultured_fibroblasts	PHYH	10	13322056	T	C	0.152861	0.0190749	-0.0049	0.0042
ENSG00000107537	Testis	PHYH	10	13341185	T	C	-0.523097	0.040928	0.0017	0.0039
ENSG00000107537	Cells_EBV-transformed_lymphocytes	PHYH	10	13330402	C	T	0.842793	0.100564	-0.0037	0.0042
ENSG00000175287	Adipose_Subcutaneous	PHYHD1	9	131684640	A	G	-1.14026	0.0862912	-0.015	0.0765
ENSG00000175287	Brain_Hypothalamus	PHYHD1	9	131722038	T	C	-0.273714	0.0424758	-0.0047	0.0038
ENSG00000175287	Adipose_Subcutaneous	PHYHD1	9	131758519	C	T	-0.208585	0.0234604	-0.0047	0.0038
ENSG00000175287	Small_Intestine_Terminal_Ileum	PHYHD1	9	131684640	A	G	-0.849601	0.124113	-0.015	0.0765
ENSG00000175287	Adipose_Visceral_Omentum	PHYHD1	9	131684640	A	G	-1.03883	0.0857323	-0.015	0.0765
ENSG00000175287	Brain_Spinal_cord_cervical_c-1	PHYHD1	9	131758519	C	T	-0.313669	0.0530677	-0.0047	0.0038
ENSG00000175287	Adipose_Visceral_Omentum	PHYHD1	9	131694203	A	T	-0.195184	0.0266508	-0.0048	0.0038
ENSG00000175287	Ovary	PHYHD1	9	131747711	G	A	-0.450251	0.055244	-0.0052	0.0038
ENSG00000175287	Esophagus_Mucosa	PHYHD1	9	131787074	T	C	0.305569	0.0491713	0.0215	0.0077
ENSG00000175287	Esophagus_Mucosa	PHYHD1	9	131684640	A	G	-0.793533	0.100339	-0.015	0.0765
ENSG00000175287	Pancreas	PHYHD1	9	131758519	C	T	-0.477051	0.0381119	-0.0047	0.0038
ENSG00000175287	Skin_Sun_Exposed_Lower_leg	PHYHD1	9	131684836	G	A	-0.349113	0.0236097	-0.005	0.0038
ENSG00000175287	Esophagus_Mucosa	PHYHD1	9	131684836	G	A	-0.262577	0.0291108	-0.005	0.0038
ENSG00000175287	Brain_Nucleus_accumbens_basal_ganglia	PHYHD1	9	131710847	G	A	-0.252703	0.0364523	-0.0049	0.0038
ENSG00000175287	Esophagus_Muscularis	PHYHD1	9	131684836	G	A	-0.535169	0.0290522	-0.005	0.0038
ENSG00000175287	Pancreas	PHYHD1	9	131684640	A	G	-0.866127	0.123198	-0.015	0.0765
ENSG00000175287	Esophagus_Muscularis	PHYHD1	9	131684640	A	G	-1.14545	0.105631	-0.015	0.0765
ENSG00000175287	Esophagus_Gastroesophageal_Junction	PHYHD1	9	131684640	A	G	-1.13942	0.116025	-0.015	0.0765
ENSG00000175287	Brain_Cortex	PHYHD1	9	131684836	G	A	-0.678256	0.0768396	-0.005	0.0038
ENSG00000175287	Colon_Sigmoid	PHYHD1	9	131747711	G	A	-0.390623	0.0356355	-0.0052	0.0038
ENSG00000175287	Stomach	PHYHD1	9	131684836	G	A	-0.313294	0.0343375	-0.005	0.0038
ENSG00000175287	Breast_Mammary_Tissue	PHYHD1	9	131684640	A	G	-1.02196	0.103805	-0.015	0.0765
ENSG00000175287	Skin_Sun_Exposed_Lower_leg	PHYHD1	9	131684640	A	G	-1.2688	0.0913039	-0.015	0.0765
ENSG00000175287	Brain_Frontal_Cortex_BA9	PHYHD1	9	131724764	G	C	-0.244474	0.0385732	-0.0047	0.0038
ENSG00000175287	Colon_Transverse	PHYHD1	9	131684640	A	G	-0.533867	0.0626561	-0.015	0.0765
ENSG00000175287	Stomach	PHYHD1	9	131684640	A	G	-0.797798	0.10857	-0.015	0.0765
ENSG00000175287	Skin_Not_Sun_Exposed_Suprapubic	PHYHD1	9	131684836	G	A	-0.325875	0.0283275	-0.005	0.0038
ENSG00000175287	Artery_Aorta	PHYHD1	9	131684640	A	G	-1.03641	0.135162	-0.015	0.0765
ENSG00000175287	Artery_Tibial	PHYHD1	9	131684640	A	G	-0.972842	0.0788177	-0.015	0.0765
ENSG00000175287	Testis	PHYHD1	9	131683644	T	C	-0.589254	0.0784767	-0.0456	0.0642
ENSG00000175287	Artery_Tibial	PHYHD1	9	131684836	G	A	-0.240909	0.0242046	-0.005	0.0038
ENSG00000175287	Skin_Sun_Exposed_Lower_leg	PHYHD1	9	131337260	G	A	-1.07151	0.139516	0.0146	0.0346
ENSG00000175287	Artery_Aorta	PHYHD1	9	131684836	G	A	-0.299866	0.0318972	-0.005	0.0038
ENSG00000175287	Nerve_Tibial	PHYHD1	9	131655168	C	T	0.336427	0.0260083	0.004	0.0041
ENSG00000175287	Uterus	PHYHD1	9	131684836	G	A	-0.449433	0.0711519	-0.005	0.0038
ENSG00000175287	Breast_Mammary_Tissue	PHYHD1	9	131758519	C	T	-0.209794	0.0305814	-0.0047	0.0038
ENSG00000175287	Cells_Cultured_fibroblasts	PHYHD1	9	131752005	G	A	-0.389235	0.0239424	-0.0051	0.0038
ENSG00000175287	Heart_Atrial_Appendage	PHYHD1	9	131694203	A	T	-0.305903	0.0266688	-0.0048	0.0038
ENSG00000175287	Adrenal_Gland	PHYHD1	9	131684836	G	A	-0.684467	0.0483775	-0.005	0.0038
ENSG00000175287	Lung	PHYHD1	9	131684640	A	G	-0.815474	0.0735032	-0.015	0.0765
ENSG00000175287	Ovary	PHYHD1	9	131684640	A	G	-1.1948	0.153493	-0.015	0.0765
ENSG00000175287	Lung	PHYHD1	9	131700209	T	C	-0.292505	0.0210864	-0.0048	0.0038
ENSG00000175287	Thyroid	PHYHD1	9	131684836	G	A	-0.63538	0.0265316	-0.005	0.0038
ENSG00000175287	Muscle_Skeletal	PHYHD1	9	131683700	A	C	0.657575	0.07324	0.0179	0.0081
ENSG00000175287	Muscle_Skeletal	PHYHD1	9	131697198	A	G	-0.412774	0.0370431	-0.0043	0.0038
ENSG00000175287	Cells_Cultured_fibroblasts	PHYHD1	9	131684640	A	G	-0.794235	0.0944343	-0.015	0.0765
ENSG00000175287	Pancreas	PHYHD1	9	131683700	A	C	0.762161	0.0736683	0.0179	0.0081
ENSG00000175287	Pituitary	PHYHD1	9	131684836	G	A	-0.273201	0.0341956	-0.005	0.0038
ENSG00000175287	Skin_Sun_Exposed_Lower_leg	PHYHD1	9	131489880	T	C	0.877291	0.153971	-0.029	0.0229
ENSG00000175287	Heart_Left_Ventricle	PHYHD1	9	131684640	A	G	-1.11236	0.12162	-0.015	0.0765
ENSG00000175287	Colon_Transverse	PHYHD1	9	131702891	G	A	-0.225792	0.0197448	-0.005	0.0038
ENSG00000175287	Heart_Atrial_Appendage	PHYHD1	9	131684640	A	G	-0.908364	0.0970333	-0.015	0.0765
ENSG00000175287	Heart_Left_Ventricle	PHYHD1	9	131697626	A	G	-0.321752	0.0343441	-0.0049	0.0038
ENSG00000175287	Brain_Putamen_basal_ganglia	PHYHD1	9	131684836	G	A	-0.714865	0.10459	-0.005	0.0038
ENSG00000175287	Brain_Caudate_basal_ganglia	PHYHD1	9	131684836	G	A	-0.286183	0.0310297	-0.005	0.0038
ENSG00000175287	Nerve_Tibial	PHYHD1	9	131684836	G	A	-0.254098	0.0250922	-0.005	0.0038
ENSG00000175287	Esophagus_Gastroesophageal_Junction	PHYHD1	9	131725788	TG	T	-0.484928	0.0340314	-0.0057	0.0053
ENSG00000175287	Muscle_Skeletal	PHYHD1	9	131692899	A	C	0.705276	0.0946037	-0.0041	0.004
ENSG00000175287	Nerve_Tibial	PHYHD1	9	131684640	A	G	-1.08019	0.0829804	-0.015	0.0765
ENSG00000175287	Skin_Not_Sun_Exposed_Suprapubic	PHYHD1	9	131684640	A	G	-1.29019	0.0981908	-0.015	0.0765
ENSG00000175287	Thyroid	PHYHD1	9	131684640	A	G	-1.07156	0.100772	-0.015	0.0765
ENSG00000175287	Spleen	PHYHD1	9	131684836	G	A	-0.872708	0.112518	-0.005	0.0038
ENSG00000175287	Prostate	PHYHD1	9	131684836	G	A	-0.502467	0.0504675	-0.005	0.0038
ENSG00000175287	Colon_Sigmoid	PHYHD1	9	131684640	A	G	-1.08004	0.114375	-0.015	0.0765
ENSG00000175287	Minor_Salivary_Gland	PHYHD1	9	131684640	A	G	-1.24153	0.197001	-0.015	0.0765
ENSG00000168490	Skin_Not_Sun_Exposed_Suprapubic	PHYHIP	8	22088363	G	C	0.40284	0.0568523	-0.0131	0.0145
ENSG00000168490	Brain_Cerebellar_Hemisphere	PHYHIP	8	22086164	C	T	-0.463671	0.0520106	0.0034	0.0058
ENSG00000168490	Esophagus_Mucosa	PHYHIP	8	22088363	G	C	0.641246	0.0955052	-0.0131	0.0145
ENSG00000168490	Skin_Sun_Exposed_Lower_leg	PHYHIP	8	22088363	G	C	0.460353	0.0633232	-0.0131	0.0145
ENSG00000168490	Brain_Cerebellum	PHYHIP	8	22086164	C	T	-0.571186	0.0484065	0.0034	0.0058
ENSG00000165443	Esophagus_Gastroesophageal_Junction	PHYHIPL	10	60724621	G	A	0.371112	0.0559263	-0.0014	0.0041
ENSG00000165443	Pancreas	PHYHIPL	10	60869017	T	C	-0.751795	0.0561351	-0.0056	0.005
ENSG00000165443	Adrenal_Gland	PHYHIPL	10	60569229	A	G	0.485053	0.0516434	-0.008	0.0042
ENSG00000165443	Colon_Sigmoid	PHYHIPL	10	60730450	A	G	0.292267	0.0442668	-0.0032	0.0041
ENSG00000165443	Thyroid	PHYHIPL	10	60741387	G	A	0.476142	0.0814277	-0.0071	0.006
ENSG00000165443	Esophagus_Gastroesophageal_Junction	PHYHIPL	10	60741387	G	A	0.500238	0.0787005	-0.0071	0.006
ENSG00000165443	Esophagus_Muscularis	PHYHIPL	10	60741387	G	A	0.55171	0.0628783	-0.0071	0.006
ENSG00000165443	Esophagus_Muscularis	PHYHIPL	10	60700501	G	A	0.349849	0.0475777	-0.002	0.0042
ENSG00000175309	Testis	PHYKPL	5	177668050	C	T	0.419108	0.0324722	-0.0037	0.0037
ENSG00000175309	Heart_Left_Ventricle	PHYKPL	5	177659624	A	C	0.874022	0.103756	-0.0008	0.0076
ENSG00000175309	Adipose_Subcutaneous	PHYKPL	5	177670571	C	A	-0.996157	0.105334	0.0069	0.0084
ENSG00000175309	Testis	PHYKPL	5	177659325	T	C	-0.475128	0.0566329	-0.0002	0.0054
ENSG00000175309	Artery_Tibial	PHYKPL	5	177659624	A	C	1.0471	0.069489	-0.0008	0.0076
ENSG00000175309	Pancreas	PHYKPL	5	177506976	T	A	-1.26969	0.221034	-0.6438	0.2884
ENSG00000175309	Spleen	PHYKPL	5	178012944	T	C	1.13382	0.198326	-0.0538	0.0953
ENSG00000175309	Spleen	PHYKPL	5	177391352	G	T	-0.682695	0.107118	-0.0022	0.0081
ENSG00000175309	Adipose_Subcutaneous	PHYKPL	5	177668927	G	C	0.719125	0.124221	0.0064	0.008
ENSG00000175309	Brain_Nucleus_accumbens_basal_ganglia	PHYKPL	5	177583369	C	G	1.3705	0.175417	-0.0307	0.0277
ENSG00000175309	Skin_Sun_Exposed_Lower_leg	PHYKPL	5	177670571	C	A	-0.890905	0.0900965	0.0069	0.0084
ENSG00000175309	Esophagus_Muscularis	PHYKPL	5	178597335	G	T	0.763243	0.105042	0.1099	0.1062
ENSG00000175309	Skin_Not_Sun_Exposed_Suprapubic	PHYKPL	5	177664843	G	A	-0.730186	0.0787561	-0.0008	0.007
ENSG00000175309	Adipose_Subcutaneous	PHYKPL	5	177666476	C	T	-0.667811	0.094152	-0.0007	0.007
ENSG00000175309	Skin_Sun_Exposed_Lower_leg	PHYKPL	5	177668927	G	C	0.798412	0.091539	0.0064	0.008
ENSG00000175309	Skin_Not_Sun_Exposed_Suprapubic	PHYKPL	5	177659624	A	C	0.874726	0.0750367	-0.0008	0.0076
ENSG00000175309	Breast_Mammary_Tissue	PHYKPL	5	177668046	A	G	-0.666916	0.101181	-0.0004	0.007
ENSG00000175309	Muscle_Skeletal	PHYKPL	5	177668927	G	C	1.03792	0.145463	0.0064	0.008
ENSG00000175309	Lung	PHYKPL	5	177667682	C	T	-0.617177	0.0916758	-0.0007	0.007
ENSG00000175309	Skin_Sun_Exposed_Lower_leg	PHYKPL	5	177665731	A	C	-0.650495	0.0603659	-0.0011	0.007
ENSG00000175309	Nerve_Tibial	PHYKPL	5	177659624	A	C	0.596948	0.0605391	-0.0008	0.0076
ENSG00000175309	Colon_Sigmoid	PHYKPL	5	177594301	A	G	0.556487	0.0964911	-0.0108	0.0142
ENSG00000175309	Esophagus_Mucosa	PHYKPL	5	177659624	A	C	0.749838	0.0818981	-0.0008	0.0076
ENSG00000175309	Breast_Mammary_Tissue	PHYKPL	5	177659624	A	C	0.775032	0.0977121	-0.0008	0.0076
ENSG00000175309	Whole_Blood	PHYKPL	5	177659624	A	C	0.767658	0.0665931	-0.0008	0.0076
ENSG00000175309	Thyroid	PHYKPL	5	177659624	A	C	0.692356	0.0665093	-0.0008	0.0076
ENSG00000175309	Esophagus_Muscularis	PHYKPL	5	177929202	A	G	-0.503933	0.0740229	0.0057	0.0154
ENSG00000175309	Muscle_Skeletal	PHYKPL	5	177664843	G	A	-1.1517	0.118351	-0.0008	0.007
ENSG00000175309	Cells_Cultured_fibroblasts	PHYKPL	5	177670571	C	A	-0.926384	0.0869594	0.0069	0.0084
ENSG00000175309	Skin_Not_Sun_Exposed_Suprapubic	PHYKPL	5	177668927	G	C	0.982239	0.116689	0.0064	0.008
ENSG00000175309	Esophagus_Mucosa	PHYKPL	5	177667682	C	T	-0.609813	0.0831253	-0.0007	0.007
ENSG00000175309	Skin_Sun_Exposed_Lower_leg	PHYKPL	5	177659624	A	C	0.608069	0.0559991	-0.0008	0.0076
ENSG00000175309	Colon_Transverse	PHYKPL	5	177101771	T	C	0.387713	0.0686213	0.0196	0.0756
ENSG00000175309	Adipose_Subcutaneous	PHYKPL	5	177659624	A	C	0.806738	0.0738841	-0.0008	0.0076
ENSG00000175309	Artery_Tibial	PHYKPL	5	177668927	G	C	0.916689	0.108939	0.0064	0.008
ENSG00000175309	Artery_Tibial	PHYKPL	5	177665731	A	C	-0.917344	0.0738815	-0.0011	0.007
ENSG00000175309	Brain_Cortex	PHYKPL	5	177519981	TGGC	T	1.13392	0.18933	0.0032	0.0572
ENSG00000175309	Cells_Cultured_fibroblasts	PHYKPL	5	177666476	C	T	-0.523103	0.0598261	-0.0007	0.007
ENSG00000175309	Muscle_Skeletal	PHYKPL	5	177670968	T	A	-1.09087	0.135108	0.0073	0.0085
ENSG00000175309	Esophagus_Muscularis	PHYKPL	5	177668064	A	C	-1.20932	0.109998	-0.0141	0.1346
ENSG00000175309	Thyroid	PHYKPL	5	176822039	C	T	0.662608	0.104346	-0.0275	0.1214
ENSG00000175309	Thyroid	PHYKPL	5	177668046	A	G	-0.601214	0.0666729	-0.0004	0.007
ENSG00000175309	Nerve_Tibial	PHYKPL	5	177670571	C	A	-0.574913	0.0807567	0.0069	0.0084
ENSG00000175309	Whole_Blood	PHYKPL	5	177666476	C	T	-0.548374	0.0674721	-0.0007	0.007
ENSG00000175309	Artery_Tibial	PHYKPL	5	177670571	C	A	-1.06417	0.104488	0.0069	0.0084
ENSG00000175309	Artery_Aorta	PHYKPL	5	177543661	T	C	1.30032	0.171671	0.1708	0.1977
ENSG00000175309	Cells_Cultured_fibroblasts	PHYKPL	5	177659624	A	C	0.651588	0.0571764	-0.0008	0.0076
ENSG00000175309	Cells_Cultured_fibroblasts	PHYKPL	5	177668927	G	C	0.696315	0.0923162	0.0064	0.008
ENSG00000175309	Skin_Not_Sun_Exposed_Suprapubic	PHYKPL	5	177670968	T	A	-1.29405	0.117785	0.0073	0.0085
ENSG00000175309	Muscle_Skeletal	PHYKPL	5	177659624	A	C	0.781247	0.103208	-0.0008	0.0076
ENSG00000175309	Lung	PHYKPL	5	177659624	A	C	0.808836	0.0913756	-0.0008	0.0076
ENSG00000175309	Minor_Salivary_Gland	PHYKPL	5	177579576	C	T	1.21699	0.203377	-0.0291	0.0278
ENSG00000175309	Brain_Cerebellum	PHYKPL	5	177659624	A	C	1.05912	0.129083	-0.0008	0.0076
ENSG00000137558	Esophagus_Muscularis	PI15	8	75700436	G	C	0.714704	0.122637	0.0015	0.0093
ENSG00000137558	Skin_Sun_Exposed_Lower_leg	PI15	8	75512056	T	C	0.813294	0.124137	-0.0407	0.0413
ENSG00000137558	Testis	PI15	8	75755281	G	A	1.0118	0.175403	0.0035	0.0117
ENSG00000137558	Esophagus_Mucosa	PI15	8	75562293	A	G	0.950222	0.121618	0.0178	0.0106
ENSG00000137558	Muscle_Skeletal	PI15	8	75462340	G	C	0.924938	0.129628	0.0081	0.0117
ENSG00000137558	Skin_Not_Sun_Exposed_Suprapubic	PI15	8	75521578	T	C	1.1659	0.16172	0.0159	0.0114
ENSG00000137558	Adipose_Subcutaneous	PI15	8	75546303	A	G	0.745568	0.126675	0.0146	0.0113
ENSG00000164530	Brain_Hippocampus	PI16	6	36916019	C	T	0.442438	0.0525363	-0.006	0.0038
ENSG00000164530	Brain_Frontal_Cortex_BA9	PI16	6	36922684	C	A	-0.350862	0.0604449	-0.0057	0.0037
ENSG00000164530	Brain_Spinal_cord_cervical_c-1	PI16	6	36921693	A	C	0.767775	0.0603429	-0.0058	0.0037
ENSG00000164530	Brain_Cerebellar_Hemisphere	PI16	6	36923115	T	C	0.794555	0.109156	-0.0093	0.0053
ENSG00000164530	Whole_Blood	PI16	6	36915954	A	G	0.391828	0.0426887	-0.0103	0.0053
ENSG00000164530	Brain_Putamen_basal_ganglia	PI16	6	36913317	G	A	1.09195	0.098479	-0.0094	0.0053
ENSG00000164530	Heart_Atrial_Appendage	PI16	6	36918347	G	T	-0.308361	0.049776	-0.0075	0.0046
ENSG00000164530	Brain_Cerebellum	PI16	6	36914770	G	A	0.733073	0.0856664	-0.0088	0.0047
ENSG00000164530	Nerve_Tibial	PI16	6	36888327	G	T	-0.392439	0.041254	-0.0016	0.0044
ENSG00000164530	Brain_Substantia_nigra	PI16	6	36916019	C	T	0.613909	0.0904544	-0.006	0.0038
ENSG00000124102	Whole_Blood	PI3	20	43782952	G	T	-0.261917	0.0352988	0.0008	0.0048
ENSG00000155252	Artery_Aorta	PI4K2A	10	99385486	C	A	0.463519	0.0799295	-0.0021	0.0169
ENSG00000155252	Testis	PI4K2A	10	99391471	T	G	-0.319394	0.0460457	0.0029	0.0046
ENSG00000038210	Cells_Cultured_fibroblasts	PI4K2B	4	25261432	T	C	-0.135375	0.0157659	0.0173	0.0044
ENSG00000038210	Nerve_Tibial	PI4K2B	4	25158222	T	C	-0.175177	0.030695	-0.0053	0.0037
ENSG00000038210	Esophagus_Gastroesophageal_Junction	PI4K2B	4	25128560	A	G	-0.228687	0.0356086	-0.0035	0.0037
ENSG00000038210	Spleen	PI4K2B	4	25258779	G	A	0.308255	0.0539517	0.0174	0.0044
ENSG00000038210	Brain_Cerebellar_Hemisphere	PI4K2B	4	25264373	C	T	-0.742731	0.074435	-0.0097	0.0038
ENSG00000038210	Thyroid	PI4K2B	4	25251706	T	C	-0.274383	0.0268536	-0.0022	0.004
ENSG00000038210	Esophagus_Muscularis	PI4K2B	4	25251706	T	C	-0.240741	0.0309136	-0.0022	0.004
ENSG00000038210	Nerve_Tibial	PI4K2B	4	25254363	G	T	0.296741	0.0414644	0.0176	0.0049
ENSG00000038210	Brain_Cerebellum	PI4K2B	4	25254363	G	T	0.536044	0.0874743	0.0176	0.0049
ENSG00000038210	Prostate	PI4K2B	4	25431204	G	A	-0.308708	0.0493367	-0.0027	0.0037
ENSG00000038210	Muscle_Skeletal	PI4K2B	4	25251706	T	C	-0.207863	0.0299883	-0.0022	0.004
ENSG00000038210	Artery_Tibial	PI4K2B	4	25251706	T	C	-0.176124	0.0257102	-0.0022	0.004
ENSG00000038210	Colon_Sigmoid	PI4K2B	4	25250401	TAAGA	T	-0.259194	0.040978	0.0054	0.006
ENSG00000038210	Adipose_Subcutaneous	PI4K2B	4	25227917	A	G	-0.179816	0.0251541	-0.0022	0.0039
ENSG00000241973	Colon_Sigmoid	PI4KA	22	21050167	C	G	0.237564	0.0225844	-0.0115	0.0047
ENSG00000241973	Pituitary	PI4KA	22	21217575	G	A	-0.37836	0.0265339	0.0111	0.0037
ENSG00000241973	Stomach	PI4KA	22	21033724	A	T	0.191907	0.0305071	-0.0093	0.0045
ENSG00000241973	Thyroid	PI4KA	22	21239540	G	C	-0.366879	0.0235863	0.0117	0.0038
ENSG00000241973	Spleen	PI4KA	22	21047880	G	A	0.34899	0.0393751	-0.0028	0.0151
ENSG00000241973	Artery_Aorta	PI4KA	22	21196634	G	T	-0.276156	0.0273731	0.012	0.0037
ENSG00000241973	Esophagus_Gastroesophageal_Junction	PI4KA	22	21175877	TTTTGTTTG	T	-0.254397	0.0277027	-0.0021	0.0158
ENSG00000241973	Adrenal_Gland	PI4KA	22	21196634	G	T	-0.272375	0.0383561	0.012	0.0037
ENSG00000241973	Artery_Coronary	PI4KA	22	21103089	T	C	-0.237333	0.0404715	0.0116	0.0037
ENSG00000241973	Nerve_Tibial	PI4KA	22	21118024	G	A	-0.426066	0.0192942	0.0115	0.0037
ENSG00000241973	Esophagus_Muscularis	PI4KA	22	21173308	T	C	-0.201426	0.0197657	0.0112	0.0037
ENSG00000241973	Heart_Left_Ventricle	PI4KA	22	21054588	C	T	-0.330365	0.0264961	0.0122	0.0038
ENSG00000241973	Colon_Transverse	PI4KA	22	21206662	A	G	-0.248249	0.0264789	0.0111	0.0037
ENSG00000241973	Testis	PI4KA	22	21043415	A	T	0.243486	0.0256277	-0.0123	0.0083
ENSG00000241973	Thyroid	PI4KA	22	21213060	G	C	-0.403896	0.0619687	-0.0334	0.011
ENSG00000241973	Lung	PI4KA	22	21054588	C	T	-0.182841	0.0247334	0.0122	0.0038
ENSG00000241973	Adipose_Visceral_Omentum	PI4KA	22	21051983	A	C	-0.174556	0.0252718	0.0107	0.004
ENSG00000241973	Brain_Cerebellum	PI4KA	22	21173308	T	C	-0.227193	0.03305	0.0112	0.0037
ENSG00000241973	Nerve_Tibial	PI4KA	22	21213060	G	C	-0.347098	0.0495501	-0.0334	0.011
ENSG00000241973	Prostate	PI4KA	22	21239540	G	C	-0.419981	0.0384032	0.0117	0.0038
ENSG00000241973	Esophagus_Mucosa	PI4KA	22	21048849	T	C	0.313272	0.0207073	-0.0026	0.0151
ENSG00000241973	Adipose_Subcutaneous	PI4KA	22	21052265	C	G	-0.208515	0.0217114	0.0101	0.004
ENSG00000241973	Whole_Blood	PI4KA	22	21051983	A	C	-0.0943016	0.0145965	0.0107	0.004
ENSG00000241973	Muscle_Skeletal	PI4KA	22	21178464	A	G	-0.110371	0.0157797	0.012	0.0037
ENSG00000241973	Skin_Sun_Exposed_Lower_leg	PI4KA	22	21151655	G	A	-0.341138	0.0229293	0.0118	0.0037
ENSG00000241973	Breast_Mammary_Tissue	PI4KA	22	21052265	C	G	-0.237553	0.0278609	0.0101	0.004
ENSG00000241973	Artery_Tibial	PI4KA	22	21048849	T	C	0.188277	0.0184704	-0.0026	0.0151
ENSG00000241973	Cells_EBV-transformed_lymphocytes	PI4KA	22	21066930	C	T	-0.310683	0.0469575	0.013	0.0044
ENSG00000241973	Pancreas	PI4KA	22	21158081	T	C	-0.307196	0.0385651	0.0052	0.0038
ENSG00000241973	Small_Intestine_Terminal_Ileum	PI4KA	22	21150340	C	T	-0.293573	0.0424599	0.0107	0.0038
ENSG00000241973	Skin_Not_Sun_Exposed_Suprapubic	PI4KA	22	21123247	T	C	-0.314996	0.0226056	0.0115	0.0037
ENSG00000241973	Nerve_Tibial	PI4KA	22	21822725	C	T	0.186509	0.0300516	0.0013	0.0095
ENSG00000274602	Kidney_Cortex	PI4KAP1	22	20381297	A	G	-1.14011	0.149988	0.0053	0.0101
ENSG00000274602	Brain_Hypothalamus	PI4KAP1	22	20381297	A	G	-0.825574	0.0945861	0.0053	0.0101
ENSG00000274602	Colon_Transverse	PI4KAP1	22	20381297	A	G	-0.914291	0.0594463	0.0053	0.0101
ENSG00000274602	Heart_Atrial_Appendage	PI4KAP1	22	18562595	G	T	1.25094	0.210593	0.1137	0.1241
ENSG00000274602	Pancreas	PI4KAP1	22	20381297	A	G	-0.959522	0.0683334	0.0053	0.0101
ENSG00000274602	Brain_Caudate_basal_ganglia	PI4KAP1	22	20381297	A	G	-1.06373	0.0783718	0.0053	0.0101
ENSG00000274602	Nerve_Tibial	PI4KAP1	22	20381297	A	G	-0.976081	0.0500223	0.0053	0.0101
ENSG00000274602	Pituitary	PI4KAP1	22	20381297	A	G	-0.877807	0.0729823	0.0053	0.0101
ENSG00000274602	Esophagus_Muscularis	PI4KAP1	22	20381297	A	G	-0.888802	0.0434709	0.0053	0.0101
ENSG00000274602	Artery_Coronary	PI4KAP1	22	20381297	A	G	-0.918607	0.0718609	0.0053	0.0101
ENSG00000274602	Adipose_Subcutaneous	PI4KAP1	22	20381297	A	G	-0.913744	0.0469431	0.0053	0.0101
ENSG00000274602	Skin_Not_Sun_Exposed_Suprapubic	PI4KAP1	22	20381297	A	G	-0.907843	0.0494605	0.0053	0.0101
ENSG00000274602	Stomach	PI4KAP1	22	20381297	A	G	-0.982604	0.0654922	0.0053	0.0101
ENSG00000274602	Spleen	PI4KAP1	22	20381297	A	G	-0.843716	0.0734627	0.0053	0.0101
ENSG00000274602	Small_Intestine_Terminal_Ileum	PI4KAP1	22	20381297	A	G	-0.795252	0.102054	0.0053	0.0101
ENSG00000274602	Brain_Amygdala	PI4KAP1	22	20381297	A	G	-0.617518	0.0977543	0.0053	0.0101
ENSG00000274602	Cells_EBV-transformed_lymphocytes	PI4KAP1	22	20381297	A	G	-1.16972	0.114276	0.0053	0.0101
ENSG00000274602	Vagina	PI4KAP1	22	20381297	A	G	-0.849823	0.0771836	0.0053	0.0101
ENSG00000274602	Liver	PI4KAP1	22	20381297	A	G	-0.975456	0.0816418	0.0053	0.0101
ENSG00000274602	Breast_Mammary_Tissue	PI4KAP1	22	20381297	A	G	-0.931335	0.0533784	0.0053	0.0101
ENSG00000274602	Brain_Hippocampus	PI4KAP1	22	20381297	A	G	-0.783362	0.0940357	0.0053	0.0101
ENSG00000274602	Lung	PI4KAP1	22	20381297	A	G	-0.955086	0.0422388	0.0053	0.0101
ENSG00000274602	Artery_Tibial	PI4KAP1	22	20381297	A	G	-0.82231	0.0465587	0.0053	0.0101
ENSG00000274602	Brain_Cerebellum	PI4KAP1	22	20381297	A	G	-0.787457	0.0880655	0.0053	0.0101
ENSG00000274602	Brain_Cortex	PI4KAP1	22	20381297	A	G	-0.810583	0.0796619	0.0053	0.0101
ENSG00000274602	Whole_Blood	PI4KAP1	22	20381297	A	G	-0.802474	0.03595	0.0053	0.0101
ENSG00000274602	Skin_Sun_Exposed_Lower_leg	PI4KAP1	22	20381297	A	G	-0.95815	0.0430547	0.0053	0.0101
ENSG00000274602	Brain_Frontal_Cortex_BA9	PI4KAP1	22	20381297	A	G	-0.783467	0.0844657	0.0053	0.0101
ENSG00000274602	Adrenal_Gland	PI4KAP1	22	20381297	A	G	-0.788335	0.0597628	0.0053	0.0101
ENSG00000274602	Esophagus_Gastroesophageal_Junction	PI4KAP1	22	20381297	A	G	-0.799433	0.0585428	0.0053	0.0101
ENSG00000274602	Heart_Atrial_Appendage	PI4KAP1	22	20381297	A	G	-0.946442	0.0510945	0.0053	0.0101
ENSG00000274602	Brain_Nucleus_accumbens_basal_ganglia	PI4KAP1	22	20381297	A	G	-0.761053	0.0830645	0.0053	0.0101
ENSG00000274602	Thyroid	PI4KAP1	22	20381297	A	G	-0.870927	0.0456707	0.0053	0.0101
ENSG00000274602	Muscle_Skeletal	PI4KAP1	22	20381297	A	G	-1.01115	0.0463282	0.0053	0.0101
ENSG00000274602	Heart_Left_Ventricle	PI4KAP1	22	20381297	A	G	-0.797611	0.0564363	0.0053	0.0101
ENSG00000274602	Brain_Cerebellar_Hemisphere	PI4KAP1	22	20381297	A	G	-0.709732	0.0941989	0.0053	0.0101
ENSG00000274602	Colon_Sigmoid	PI4KAP1	22	20381297	A	G	-0.924428	0.0587049	0.0053	0.0101
ENSG00000274602	Esophagus_Mucosa	PI4KAP1	22	20381297	A	G	-0.972504	0.0459518	0.0053	0.0101
ENSG00000274602	Minor_Salivary_Gland	PI4KAP1	22	20381297	A	G	-1.22168	0.0971655	0.0053	0.0101
ENSG00000274602	Brain_Anterior_cingulate_cortex_BA24	PI4KAP1	22	20381297	A	G	-0.717698	0.0903056	0.0053	0.0101
ENSG00000274602	Skin_Sun_Exposed_Lower_leg	PI4KAP1	22	18297431	A	G	-0.774374	0.138093	0.0329	0.0838
ENSG00000274602	Testis	PI4KAP1	22	20381297	A	G	-0.953408	0.0637339	0.0053	0.0101
ENSG00000274602	Ovary	PI4KAP1	22	20381297	A	G	-0.69691	0.0761183	0.0053	0.0101
ENSG00000274602	Brain_Putamen_basal_ganglia	PI4KAP1	22	20381297	A	G	-0.850987	0.0864153	0.0053	0.0101
ENSG00000274602	Uterus	PI4KAP1	22	20381297	A	G	-0.99239	0.0936999	0.0053	0.0101
ENSG00000274602	Prostate	PI4KAP1	22	20381297	A	G	-0.931701	0.0899207	0.0053	0.0101
ENSG00000274602	Cells_Cultured_fibroblasts	PI4KAP1	22	20381297	A	G	-0.933783	0.053287	0.0053	0.0101
ENSG00000274602	Artery_Aorta	PI4KAP1	22	20381297	A	G	-1.00017	0.0533525	0.0053	0.0101
ENSG00000274602	Adipose_Visceral_Omentum	PI4KAP1	22	20381297	A	G	-0.89639	0.0559076	0.0053	0.0101
ENSG00000274602	Brain_Spinal_cord_cervical_c-1	PI4KAP1	22	20381297	A	G	-0.774884	0.111687	0.0053	0.0101
ENSG00000183506	Artery_Tibial	PI4KAP2	22	21829215	T	C	-0.786578	0.102223	0.0158	0.0079
ENSG00000183506	Muscle_Skeletal	PI4KAP2	22	21169294	T	A	0.286793	0.0271677	0.012	0.0037
ENSG00000183506	Artery_Tibial	PI4KAP2	22	21757190	A	G	-0.562165	0.0741521	-0.0036	0.0095
ENSG00000183506	Heart_Atrial_Appendage	PI4KAP2	22	21840590	A	C	-1.35766	0.125777	0.0118	0.0097
ENSG00000183506	Heart_Atrial_Appendage	PI4KAP2	22	21834071	A	C	0.773199	0.109903	0.0099	0.0427
ENSG00000183506	Heart_Atrial_Appendage	PI4KAP2	22	21840280	T	C	-1.66441	0.129343	-0.0196	0.0087
ENSG00000183506	Artery_Tibial	PI4KAP2	22	21840280	T	C	-1.25371	0.106753	-0.0196	0.0087
ENSG00000183506	Skin_Sun_Exposed_Lower_leg	PI4KAP2	22	21831566	T	TC	-0.653394	0.0807904	0.0166	0.0092
ENSG00000183506	Lung	PI4KAP2	22	21822725	C	T	0.430266	0.0652991	0.0013	0.0095
ENSG00000183506	Lung	PI4KAP2	22	21239540	G	C	0.211174	0.0213415	0.0117	0.0038
ENSG00000183506	Breast_Mammary_Tissue	PI4KAP2	22	21834071	A	C	0.975421	0.113714	0.0099	0.0427
ENSG00000183506	Testis	PI4KAP2	22	21840280	T	C	-0.36626	0.0498108	-0.0196	0.0087
ENSG00000183506	Brain_Anterior_cingulate_cortex_BA24	PI4KAP2	22	21834071	A	C	1.06042	0.171576	0.0099	0.0427
ENSG00000183506	Liver	PI4KAP2	22	21105356	A	G	0.362262	0.0517958	0.0119	0.0037
ENSG00000183506	Muscle_Skeletal	PI4KAP2	22	21834071	A	C	0.562053	0.0958595	0.0099	0.0427
ENSG00000183506	Cells_Cultured_fibroblasts	PI4KAP2	22	21831566	T	TC	-0.720166	0.0949275	0.0166	0.0092
ENSG00000183506	Lung	PI4KAP2	22	21840590	A	C	-1.02045	0.0850646	0.0118	0.0097
ENSG00000183506	Lung	PI4KAP2	22	21840280	T	C	-1.36588	0.0884441	-0.0196	0.0087
ENSG00000183506	Breast_Mammary_Tissue	PI4KAP2	22	21829215	T	C	-0.989987	0.127603	0.0158	0.0079
ENSG00000183506	Colon_Transverse	PI4KAP2	22	21834071	A	C	0.883657	0.126058	0.0099	0.0427
ENSG00000183506	Skin_Not_Sun_Exposed_Suprapubic	PI4KAP2	22	21834071	A	C	0.547873	0.0895235	0.0099	0.0427
ENSG00000183506	Breast_Mammary_Tissue	PI4KAP2	22	21840280	T	C	-1.44202	0.129952	-0.0196	0.0087
ENSG00000183506	Cells_Cultured_fibroblasts	PI4KAP2	22	21105356	A	G	0.348423	0.0370489	0.0119	0.0037
ENSG00000183506	Cells_Cultured_fibroblasts	PI4KAP2	22	21757190	A	G	-0.630413	0.106714	-0.0036	0.0095
ENSG00000183506	Esophagus_Muscularis	PI4KAP2	22	21105356	A	G	0.2205	0.02953	0.0119	0.0037
ENSG00000183506	Colon_Transverse	PI4KAP2	22	21840280	T	C	-1.90061	0.221855	-0.0196	0.0087
ENSG00000183506	Artery_Tibial	PI4KAP2	22	21066502	C	T	0.250579	0.025258	0.0123	0.0039
ENSG00000183506	Breast_Mammary_Tissue	PI4KAP2	22	21105356	A	G	0.174494	0.0304206	0.0119	0.0037
ENSG00000183506	Brain_Caudate_basal_ganglia	PI4KAP2	22	21213416	G	A	-0.511499	0.0485542	-0.0119	0.0037
ENSG00000183506	Colon_Sigmoid	PI4KAP2	22	21834071	A	C	0.901745	0.13203	0.0099	0.0427
ENSG00000183506	Brain_Hippocampus	PI4KAP2	22	21105356	A	G	0.536016	0.0487027	0.0119	0.0037
ENSG00000183506	Adrenal_Gland	PI4KAP2	22	21166128	C	T	0.29187	0.0466117	0.0117	0.0037
ENSG00000183506	Colon_Transverse	PI4KAP2	22	21840326	C	T	-1.48475	0.219314	0.0188	0.0079
ENSG00000183506	Skin_Not_Sun_Exposed_Suprapubic	PI4KAP2	22	21840280	T	C	-1.38445	0.15061	-0.0196	0.0087
ENSG00000183506	Esophagus_Gastroesophageal_Junction	PI4KAP2	22	21831566	T	TC	-0.634873	0.0994217	0.0166	0.0092
ENSG00000183506	Heart_Left_Ventricle	PI4KAP2	22	21840280	T	C	-2.14168	0.207868	-0.0196	0.0087
ENSG00000183506	Thyroid	PI4KAP2	22	21840590	A	C	-1.09573	0.0816448	0.0118	0.0097
ENSG00000183506	Adipose_Subcutaneous	PI4KAP2	22	21257010	T	G	0.152486	0.02537	0.0119	0.0038
ENSG00000183506	Whole_Blood	PI4KAP2	22	21840280	T	C	-1.0421	0.126612	-0.0196	0.0087
ENSG00000183506	Whole_Blood	PI4KAP2	22	21834071	A	C	0.500363	0.080841	0.0099	0.0427
ENSG00000183506	Skin_Sun_Exposed_Lower_leg	PI4KAP2	22	21840280	T	C	-0.918991	0.0901042	-0.0196	0.0087
ENSG00000183506	Thyroid	PI4KAP2	22	21834071	A	C	0.499491	0.0732688	0.0099	0.0427
ENSG00000183506	Artery_Aorta	PI4KAP2	22	21033724	A	T	-0.238946	0.0323037	-0.0093	0.0045
ENSG00000183506	Thyroid	PI4KAP2	22	21822725	C	T	0.422618	0.0627852	0.0013	0.0095
ENSG00000183506	Esophagus_Mucosa	PI4KAP2	22	21840326	C	T	-1.39028	0.232766	0.0188	0.0079
ENSG00000183506	Skin_Sun_Exposed_Lower_leg	PI4KAP2	22	21066502	C	T	0.238285	0.0267148	0.0123	0.0039
ENSG00000183506	Skin_Not_Sun_Exposed_Suprapubic	PI4KAP2	22	21216695	C	A	0.295233	0.0274382	0.0112	0.0038
ENSG00000183506	Lung	PI4KAP2	22	21834071	A	C	0.845034	0.0837833	0.0099	0.0427
ENSG00000183506	Brain_Cortex	PI4KAP2	22	21095751	T	C	0.769758	0.0410934	0.0123	0.0037
ENSG00000183506	Colon_Transverse	PI4KAP2	22	21105356	A	G	0.272999	0.0352391	0.0119	0.0037
ENSG00000183506	Whole_Blood	PI4KAP2	22	21054588	C	T	0.340202	0.0207619	0.0122	0.0038
ENSG00000183506	Nerve_Tibial	PI4KAP2	22	21811991	T	C	0.438981	0.0658602	-0.0194	0.0102
ENSG00000183506	Colon_Sigmoid	PI4KAP2	22	21840280	T	C	-0.573282	0.0615887	-0.0196	0.0087
ENSG00000183506	Colon_Sigmoid	PI4KAP2	22	21078301	T	C	0.237596	0.0364425	0.0115	0.0037
ENSG00000183506	Esophagus_Muscularis	PI4KAP2	22	21834071	A	C	0.705576	0.100983	0.0099	0.0427
ENSG00000183506	Brain_Anterior_cingulate_cortex_BA24	PI4KAP2	22	21213416	G	A	-0.733327	0.0594855	-0.0119	0.0037
ENSG00000183506	Pituitary	PI4KAP2	22	21834071	A	C	0.922918	0.131522	0.0099	0.0427
ENSG00000183506	Adipose_Visceral_Omentum	PI4KAP2	22	22417376	A	G	-1.03092	0.14402	-0.0106	0.0117
ENSG00000183506	Pancreas	PI4KAP2	22	21840326	C	T	-1.62904	0.21383	0.0188	0.0079
ENSG00000183506	Brain_Cortex	PI4KAP2	22	21834071	A	C	0.750586	0.130942	0.0099	0.0427
ENSG00000183506	Brain_Substantia_nigra	PI4KAP2	22	21247048	C	T	0.439142	0.0729562	0.012	0.0038
ENSG00000183506	Testis	PI4KAP2	22	21178464	A	G	0.299914	0.033268	0.012	0.0037
ENSG00000183506	Nerve_Tibial	PI4KAP2	22	21840590	A	C	-0.747926	0.0921384	0.0118	0.0097
ENSG00000183506	Artery_Coronary	PI4KAP2	22	21840280	T	C	-0.571532	0.0684763	-0.0196	0.0087
ENSG00000183506	Brain_Frontal_Cortex_BA9	PI4KAP2	22	21095751	T	C	0.671392	0.060781	0.0123	0.0037
ENSG00000183506	Nerve_Tibial	PI4KAP2	22	21840280	T	C	-1.19156	0.0961153	-0.0196	0.0087
ENSG00000183506	Stomach	PI4KAP2	22	21840280	T	C	-1.58623	0.176554	-0.0196	0.0087
ENSG00000183506	Muscle_Skeletal	PI4KAP2	22	21840280	T	C	-2.09133	0.16561	-0.0196	0.0087
ENSG00000183506	Esophagus_Mucosa	PI4KAP2	22	21834071	A	C	0.757952	0.0998312	0.0099	0.0427
ENSG00000183506	Heart_Left_Ventricle	PI4KAP2	22	21247048	C	T	0.321659	0.0358441	0.012	0.0038
ENSG00000183506	Nerve_Tibial	PI4KAP2	22	21078425	CATTA	C	0.230551	0.0225486	0.0131	0.0061
ENSG00000183506	Whole_Blood	PI4KAP2	22	21840326	C	T	-0.866097	0.124767	0.0188	0.0079
ENSG00000183506	Brain_Cerebellum	PI4KAP2	22	21095751	T	C	0.770789	0.0574932	0.0123	0.0037
ENSG00000183506	Thyroid	PI4KAP2	22	21916753	T	C	0.499028	0.0840469	0.0432	0.0517
ENSG00000183506	Brain_Amygdala	PI4KAP2	22	21039805	T	C	-0.498052	0.0633279	-0.0116	0.0038
ENSG00000183506	Cells_Cultured_fibroblasts	PI4KAP2	22	21840280	T	C	-1.76009	0.162749	-0.0196	0.0087
ENSG00000183506	Esophagus_Muscularis	PI4KAP2	22	21840280	T	C	-1.69599	0.128659	-0.0196	0.0087
ENSG00000183506	Pancreas	PI4KAP2	22	21834071	A	C	0.837483	0.138156	0.0099	0.0427
ENSG00000183506	Stomach	PI4KAP2	22	21840590	A	C	-1.1312	0.171652	0.0118	0.0097
ENSG00000183506	Kidney_Cortex	PI4KAP2	22	21822725	C	T	1.43981	0.202062	0.0013	0.0095
ENSG00000183506	Artery_Aorta	PI4KAP2	22	21828129	T	C	0.568066	0.0481759	0.0063	0.01
ENSG00000183506	Brain_Putamen_basal_ganglia	PI4KAP2	22	21095751	T	C	0.648886	0.0579445	0.0123	0.0037
ENSG00000183506	Adrenal_Gland	PI4KAP2	22	21840280	T	C	-0.508534	0.069434	-0.0196	0.0087
ENSG00000183506	Adipose_Subcutaneous	PI4KAP2	22	21840590	A	C	-1.01599	0.0933298	0.0118	0.0097
ENSG00000183506	Adipose_Visceral_Omentum	PI4KAP2	22	21840280	T	C	-1.8711	0.10899	-0.0196	0.0087
ENSG00000183506	Pituitary	PI4KAP2	22	21822725	C	T	1.24488	0.0681419	0.0013	0.0095
ENSG00000183506	Adipose_Subcutaneous	PI4KAP2	22	21834071	A	C	0.645843	0.0849192	0.0099	0.0427
ENSG00000183506	Testis	PI4KAP2	22	21834071	A	C	0.997418	0.116219	0.0099	0.0427
ENSG00000183506	Thyroid	PI4KAP2	22	21840280	T	C	-1.54639	0.0840828	-0.0196	0.0087
ENSG00000183506	Artery_Aorta	PI4KAP2	22	22010228	C	T	-0.881794	0.151601	-0.0007	0.0138
ENSG00000183506	Esophagus_Mucosa	PI4KAP2	22	21247048	C	T	0.185231	0.0298763	0.012	0.0038
ENSG00000183506	Esophagus_Mucosa	PI4KAP2	22	21840405	A	G	-1.68212	0.239782	-0.0206	0.0089
ENSG00000183506	Brain_Nucleus_accumbens_basal_ganglia	PI4KAP2	22	21039805	T	C	-0.452587	0.0397299	-0.0116	0.0038
ENSG00000183506	Esophagus_Muscularis	PI4KAP2	22	21840590	A	C	-1.2768	0.12396	0.0118	0.0097
ENSG00000183506	Adipose_Visceral_Omentum	PI4KAP2	22	21840590	A	C	-1.44476	0.103288	0.0118	0.0097
ENSG00000183506	Prostate	PI4KAP2	22	21123247	T	C	0.270668	0.0437543	0.0115	0.0037
ENSG00000183506	Muscle_Skeletal	PI4KAP2	22	21840326	C	T	-1.3932	0.156531	0.0188	0.0079
ENSG00000183506	Pituitary	PI4KAP2	22	21840280	T	C	-0.406658	0.0620522	-0.0196	0.0087
ENSG00000183506	Brain_Cerebellum	PI4KAP2	22	21822725	C	T	1.08218	0.0917771	0.0013	0.0095
ENSG00000183506	Brain_Cerebellar_Hemisphere	PI4KAP2	22	21022869	C	T	0.593845	0.060037	0.009	0.0038
ENSG00000183506	Thyroid	PI4KAP2	22	21169294	T	A	0.168525	0.0211087	0.012	0.0037
ENSG00000183506	Adipose_Subcutaneous	PI4KAP2	22	21840280	T	C	-1.53017	0.0990318	-0.0196	0.0087
ENSG00000183506	Brain_Spinal_cord_cervical_c-1	PI4KAP2	22	21757190	A	G	-1.01472	0.152636	-0.0036	0.0095
ENSG00000183506	Heart_Left_Ventricle	PI4KAP2	22	21840326	C	T	-1.34471	0.225467	0.0188	0.0079
ENSG00000183506	Adipose_Visceral_Omentum	PI4KAP2	22	21834071	A	C	0.961948	0.0898928	0.0099	0.0427
ENSG00000183506	Pancreas	PI4KAP2	22	21840280	T	C	-2.03782	0.219495	-0.0196	0.0087
ENSG00000183506	Stomach	PI4KAP2	22	21105356	A	G	0.240596	0.0410227	0.0119	0.0037
ENSG00000183506	Pituitary	PI4KAP2	22	20989382	A	G	0.94067	0.140035	0.0819	0.0652
ENSG00000183506	Prostate	PI4KAP2	22	21834071	A	C	0.863464	0.13747	0.0099	0.0427
ENSG00000183506	Artery_Aorta	PI4KAP2	22	21834071	A	C	0.831792	0.10842	0.0099	0.0427
ENSG00000183506	Esophagus_Gastroesophageal_Junction	PI4KAP2	22	21840280	T	C	-1.12964	0.108021	-0.0196	0.0087
ENSG00000139200	Prostate	PIANP	12	6809896	C	G	0.58384	0.0618177	0.0063	0.0053
ENSG00000139200	Cells_Cultured_fibroblasts	PIANP	12	6809896	C	G	0.201754	0.0296205	0.0063	0.0053
ENSG00000139200	Colon_Sigmoid	PIANP	12	6809896	C	G	0.316497	0.0370437	0.0063	0.0053
ENSG00000139200	Lung	PIANP	12	6809896	C	G	0.3311	0.0439784	0.0063	0.0053
ENSG00000139200	Skin_Not_Sun_Exposed_Suprapubic	PIANP	12	6809896	C	G	0.424007	0.0528981	0.0063	0.0053
ENSG00000139200	Ovary	PIANP	12	6809896	C	G	0.717483	0.0790267	0.0063	0.0053
ENSG00000139200	Artery_Tibial	PIANP	12	6809896	C	G	0.409269	0.0431367	0.0063	0.0053
ENSG00000139200	Pituitary	PIANP	12	6809896	C	G	0.42951	0.0597813	0.0063	0.0053
ENSG00000139200	Thyroid	PIANP	12	6809896	C	G	0.341522	0.0407968	0.0063	0.0053
ENSG00000139200	Heart_Atrial_Appendage	PIANP	12	6809896	C	G	0.532491	0.0640719	0.0063	0.0053
ENSG00000139200	Testis	PIANP	12	6809896	C	G	0.372978	0.0312231	0.0063	0.0053
ENSG00000139200	Stomach	PIANP	12	6809896	C	G	0.237581	0.041391	0.0063	0.0053
ENSG00000139200	Esophagus_Mucosa	PIANP	12	6809896	C	G	0.426951	0.044817	0.0063	0.0053
ENSG00000139200	Nerve_Tibial	PIANP	12	6809896	C	G	0.623593	0.0485348	0.0063	0.0053
ENSG00000139200	Heart_Left_Ventricle	PIANP	12	6809896	C	G	0.417736	0.0523062	0.0063	0.0053
ENSG00000139200	Artery_Aorta	PIANP	12	6809896	C	G	0.40348	0.038152	0.0063	0.0053
ENSG00000139200	Colon_Transverse	PIANP	12	6764030	C	A	0.192607	0.0305698	0.0162	0.0043
ENSG00000139200	Esophagus_Muscularis	PIANP	12	6809896	C	G	0.477887	0.0523594	0.0063	0.0053
ENSG00000139200	Esophagus_Gastroesophageal_Junction	PIANP	12	6809896	C	G	0.444061	0.0615933	0.0063	0.0053
ENSG00000139200	Adipose_Visceral_Omentum	PIANP	12	6809896	C	G	0.335379	0.0536965	0.0063	0.0053
ENSG00000139200	Muscle_Skeletal	PIANP	12	6809896	C	G	0.300983	0.0450848	0.0063	0.0053
ENSG00000139200	Adipose_Subcutaneous	PIANP	12	6809896	C	G	0.356551	0.0501977	0.0063	0.0053
ENSG00000033800	Esophagus_Mucosa	PIAS1	15	68247165	G	A	0.293397	0.0449086	0.009	0.0065
ENSG00000033800	Skin_Sun_Exposed_Lower_leg	PIAS1	15	68256983	G	A	0.298489	0.0407388	0.0104	0.0065
ENSG00000033800	Esophagus_Muscularis	PIAS1	15	68247165	G	A	0.361051	0.0466736	0.009	0.0065
ENSG00000033800	Colon_Sigmoid	PIAS1	15	68235646	T	C	-0.146429	0.0238063	-0.001	0.0037
ENSG00000033800	Testis	PIAS1	15	68221958	G	A	-0.2496	0.0348086	-0.0012	0.0041
ENSG00000033800	Esophagus_Gastroesophageal_Junction	PIAS1	15	68236286	T	C	-0.292783	0.0317811	-0.001	0.0038
ENSG00000033800	Artery_Tibial	PIAS1	15	68236303	T	C	-0.161415	0.0227471	-0.001	0.0037
ENSG00000033800	Artery_Tibial	PIAS1	15	68247165	G	A	0.286484	0.0376225	0.009	0.0065
ENSG00000033800	Artery_Tibial	PIAS1	15	68247308	C	A	-0.234271	0.0258631	0.0058	0.0042
ENSG00000033800	Nerve_Tibial	PIAS1	15	68247165	G	A	0.402445	0.0397164	0.009	0.0065
ENSG00000033800	Nerve_Tibial	PIAS1	15	68214854	T	C	0.156677	0.0237274	-0.0035	0.0038
ENSG00000033800	Breast_Mammary_Tissue	PIAS1	15	68247165	G	A	0.50127	0.0661394	0.009	0.0065
ENSG00000033800	Artery_Aorta	PIAS1	15	68247165	G	A	0.257998	0.0440732	0.009	0.0065
ENSG00000033800	Esophagus_Muscularis	PIAS1	15	68237186	T	A	-0.197999	0.0276632	-0.0008	0.0037
ENSG00000033800	Nerve_Tibial	PIAS1	15	68247308	C	A	-0.207381	0.0271404	0.0058	0.0042
ENSG00000033800	Muscle_Skeletal	PIAS1	15	68217562	C	T	-0.135283	0.0227171	0.0032	0.0038
ENSG00000033800	Whole_Blood	PIAS1	15	68347069	T	G	0.29666	0.037808	0.01	0.0098
ENSG00000033800	Adipose_Subcutaneous	PIAS1	15	68247165	G	A	0.564387	0.0464719	0.009	0.0065
ENSG00000033800	Artery_Coronary	PIAS1	15	68274787	G	A	0.376083	0.0619421	0.0078	0.0064
ENSG00000033800	Whole_Blood	PIAS1	15	68336811	A	G	0.118523	0.0150147	0.0038	0.0038
ENSG00000033800	Spleen	PIAS1	15	68328824	T	C	-0.298598	0.0445009	-0.0026	0.0038
ENSG00000033800	Lung	PIAS1	15	68381444	C	T	-0.195255	0.0349452	0.0083	0.0046
ENSG00000033800	Cells_Cultured_fibroblasts	PIAS1	15	68256983	G	A	0.490092	0.0612636	0.0104	0.0065
ENSG00000033800	Adipose_Visceral_Omentum	PIAS1	15	68247165	G	A	0.452789	0.0556909	0.009	0.0065
ENSG00000033800	Artery_Aorta	PIAS1	15	68245757	A	C	-0.236349	0.0242504	0.006	0.004
ENSG00000033800	Adipose_Visceral_Omentum	PIAS1	15	68298852	A	G	-0.152972	0.02728	0.0009	0.0037
ENSG00000033800	Adipose_Subcutaneous	PIAS1	15	68247506	C	T	-0.148194	0.0230527	0.0051	0.0038
ENSG00000033800	Heart_Atrial_Appendage	PIAS1	15	68221174	C	G	-0.168098	0.0256163	0.0035	0.0039
ENSG00000078043	Esophagus_Muscularis	PIAS2	18	44351943	T	G	0.194053	0.0287338	-0.0023	0.0037
ENSG00000078043	Nerve_Tibial	PIAS2	18	44532455	T	C	0.13617	0.0227292	-0.0034	0.0046
ENSG00000078043	Whole_Blood	PIAS2	18	44410849	A	T	0.200562	0.0292386	-0.0025	0.0037
ENSG00000078043	Heart_Left_Ventricle	PIAS2	18	44558912	C	T	-0.234624	0.036529	0.002	0.0038
ENSG00000078043	Colon_Transverse	PIAS2	18	44351943	T	G	0.260384	0.0355447	-0.0023	0.0037
ENSG00000078043	Skin_Sun_Exposed_Lower_leg	PIAS2	18	44532455	T	C	0.154635	0.0222999	-0.0034	0.0046
ENSG00000078043	Brain_Frontal_Cortex_BA9	PIAS2	18	44430326	T	C	0.277896	0.0450092	-0.0023	0.0038
ENSG00000078043	Lung	PIAS2	18	44378097	C	T	0.167214	0.0286401	-0.0025	0.0037
ENSG00000078043	Adipose_Subcutaneous	PIAS2	18	44397691	C	A	0.164196	0.0269198	-0.0023	0.0037
ENSG00000078043	Esophagus_Mucosa	PIAS2	18	44377004	C	T	0.2346	0.0314922	-0.0022	0.0037
ENSG00000105229	Testis	PIAS4	19	4112245	A	G	0.806646	0.105318	-0.0384	0.0707
ENSG00000105229	Thyroid	PIAS4	19	4007080	C	T	0.192745	0.0319854	-0.0093	0.0048
ENSG00000105229	Artery_Aorta	PIAS4	19	4011435	G	T	0.214754	0.0358388	0.0145	0.0057
ENSG00000105229	Skin_Not_Sun_Exposed_Suprapubic	PIAS4	19	4011265	G	A	0.113037	0.0179688	-0.0004	0.0041
ENSG00000083535	Artery_Tibial	PIBF1	13	73591805	C	G	0.209819	0.029562	0.0036	0.004
ENSG00000083535	Artery_Aorta	PIBF1	13	73476163	T	TACAC	-0.187813	0.0311635	-0.0249	0.0153
ENSG00000083535	Brain_Hippocampus	PIBF1	13	73385080	T	C	-0.424122	0.0683956	-0.0015	0.004
ENSG00000083535	Heart_Atrial_Appendage	PIBF1	13	73593152	C	A	0.22201	0.0371488	0.0004	0.005
ENSG00000083535	Cells_Cultured_fibroblasts	PIBF1	13	73314713	C	G	0.348497	0.0316509	-0.0019	0.0037
ENSG00000083535	Brain_Cerebellum	PIBF1	13	73389989	G	A	-0.553132	0.0589459	-0.0017	0.004
ENSG00000083535	Stomach	PIBF1	13	73596617	G	A	-0.242036	0.0406616	-0.0011	0.0037
ENSG00000083535	Brain_Cerebellar_Hemisphere	PIBF1	13	73526335	A	G	-0.486806	0.0653094	-0.0015	0.004
ENSG00000083535	Brain_Frontal_Cortex_BA9	PIBF1	13	73519628	G	C	-0.572684	0.0734535	-0.0019	0.004
ENSG00000083535	Brain_Cortex	PIBF1	13	73452857	A	G	-0.450019	0.0627363	-0.0012	0.004
ENSG00000083535	Brain_Hypothalamus	PIBF1	13	73317585	T	C	-0.468549	0.0709149	0.0017	0.0039
ENSG00000083535	Skin_Not_Sun_Exposed_Suprapubic	PIBF1	13	73484066	T	A	-0.137958	0.021392	-0.0018	0.004
ENSG00000083535	Adipose_Visceral_Omentum	PIBF1	13	73314713	C	G	0.106869	0.0190837	-0.0019	0.0037
ENSG00000083535	Esophagus_Mucosa	PIBF1	13	73596617	G	A	-0.187738	0.0306139	-0.0011	0.0037
ENSG00000083535	Thyroid	PIBF1	13	73527395	G	T	-0.231137	0.0327131	-0.0016	0.004
ENSG00000083535	Skin_Sun_Exposed_Lower_leg	PIBF1	13	73511141	G	C	-0.2033	0.0221036	-0.0014	0.004
ENSG00000083535	Brain_Caudate_basal_ganglia	PIBF1	13	73519628	G	C	-0.463895	0.0668954	-0.0019	0.004
ENSG00000083535	Muscle_Skeletal	PIBF1	13	73314713	C	G	0.171156	0.0279748	-0.0019	0.0037
ENSG00000073921	Nerve_Tibial	PICALM	11	85690012	G	C	0.251035	0.0253084	0.0002	0.0046
ENSG00000073921	Thyroid	PICALM	11	85690012	G	C	0.144979	0.0238065	0.0002	0.0046
ENSG00000073921	Artery_Aorta	PICALM	11	85777841	A	G	0.154904	0.0265747	0.0001	0.0052
ENSG00000073921	Esophagus_Mucosa	PICALM	11	85690012	G	C	0.146972	0.023808	0.0002	0.0046
ENSG00000073921	Cells_Cultured_fibroblasts	PICALM	11	85800279	A	G	0.12241	0.0189111	0.0016	0.0038
ENSG00000073921	Breast_Mammary_Tissue	PICALM	11	85663625	A	G	0.133688	0.0221425	0.0001	0.0053
ENSG00000073921	Skin_Not_Sun_Exposed_Suprapubic	PICALM	11	85690012	G	C	0.212055	0.0257708	0.0002	0.0046
ENSG00000073921	Artery_Tibial	PICALM	11	85703974	C	A	0.170734	0.0249889	-0.0051	0.0044
ENSG00000073921	Adipose_Subcutaneous	PICALM	11	85696170	A	T	0.164078	0.025196	-0.0009	0.0042
ENSG00000073921	Colon_Sigmoid	PICALM	11	85690012	G	C	0.202543	0.0327961	0.0002	0.0046
ENSG00000073921	Cells_Cultured_fibroblasts	PICALM	11	85803327	A	G	0.284728	0.0481235	0.0229	0.011
ENSG00000073921	Skin_Sun_Exposed_Lower_leg	PICALM	11	85690012	G	C	0.296007	0.0264689	0.0002	0.0046
ENSG00000073921	Esophagus_Muscularis	PICALM	11	85690012	G	C	0.185567	0.0277139	0.0002	0.0046
ENSG00000100151	Cells_Cultured_fibroblasts	PICK1	22	38453368	TG	T	1.02791	0.154766	-0.0808	0.1175
ENSG00000100151	Colon_Sigmoid	PICK1	22	38452365	G	C	-0.24937	0.0328874	-0.0031	0.0039
ENSG00000100151	Adipose_Subcutaneous	PICK1	22	38451553	G	A	-0.374383	0.0231648	-0.0033	0.0039
ENSG00000100151	Brain_Caudate_basal_ganglia	PICK1	22	38452254	G	C	-0.253465	0.0439541	-0.002	0.0038
ENSG00000100151	Nerve_Tibial	PICK1	22	38452254	G	C	-0.180548	0.0243116	-0.002	0.0038
ENSG00000100151	Brain_Spinal_cord_cervical_c-1	PICK1	22	38452254	G	C	-0.776392	0.057749	-0.002	0.0038
ENSG00000100151	Brain_Hypothalamus	PICK1	22	38450620	G	A	-0.376614	0.0505151	-0.0019	0.0038
ENSG00000100151	Cells_Cultured_fibroblasts	PICK1	22	38451553	G	A	-0.257242	0.0365186	-0.0033	0.0039
ENSG00000100151	Lung	PICK1	22	38453205	A	AG	-0.26238	0.021702	-0.0081	0.0053
ENSG00000100151	Adipose_Visceral_Omentum	PICK1	22	38452365	G	C	-0.288431	0.0297847	-0.0031	0.0039
ENSG00000100151	Brain_Putamen_basal_ganglia	PICK1	22	38474852	A	G	-0.428089	0.0456722	-0.0031	0.0039
ENSG00000100151	Nerve_Tibial	PICK1	22	38457350	AAATAAT	A	-0.159763	0.0240911	-0.0061	0.0067
ENSG00000100151	Muscle_Skeletal	PICK1	22	38452365	G	C	-0.240734	0.0235131	-0.0031	0.0039
ENSG00000100151	Breast_Mammary_Tissue	PICK1	22	38467784	C	G	-0.137787	0.0216847	-0.003	0.0039
ENSG00000100151	Skin_Not_Sun_Exposed_Suprapubic	PICK1	22	38467784	C	G	-0.154923	0.025838	-0.003	0.0039
ENSG00000100151	Colon_Transverse	PICK1	22	38451553	G	A	-0.12862	0.0225493	-0.0033	0.0039
ENSG00000100151	Brain_Hippocampus	PICK1	22	38452254	G	C	-0.382133	0.0416998	-0.002	0.0038
ENSG00000100151	Whole_Blood	PICK1	22	38453205	A	AG	-0.385907	0.0211043	-0.0081	0.0053
ENSG00000100151	Skin_Sun_Exposed_Lower_leg	PICK1	22	38456680	A	G	-0.316499	0.0224837	-0.0036	0.0039
ENSG00000100151	Brain_Substantia_nigra	PICK1	22	38450620	G	A	-0.388424	0.0549181	-0.0019	0.0038
ENSG00000100151	Esophagus_Muscularis	PICK1	22	38452482	A	G	-0.251188	0.0282169	-0.0033	0.0039
ENSG00000100151	Spleen	PICK1	22	38495011	C	T	-0.317817	0.0442551	-0.002	0.0041
ENSG00000100151	Skin_Sun_Exposed_Lower_leg	PICK1	22	38456222	A	G	-0.153146	0.0231393	0.0018	0.0041
ENSG00000100151	Liver	PICK1	22	38468632	A	G	0.736806	0.11841	0.003	0.0122
ENSG00000153823	Muscle_Skeletal	PID1	2	230026780	G	C	-0.200105	0.0301568	0.0017	0.0041
ENSG00000153823	Whole_Blood	PID1	2	230210437	G	A	-0.273041	0.0424845	0.0004	0.0063
ENSG00000153823	Pancreas	PID1	2	230132239	G	T	-0.378749	0.0646184	0.0066	0.0055
ENSG00000177595	Lung	PIDD1	11	803017	G	A	0.356176	0.0232927	-0.001	0.0039
ENSG00000177595	Prostate	PIDD1	11	805712	G	A	0.341053	0.0414372	-0.0011	0.0038
ENSG00000177595	Adrenal_Gland	PIDD1	11	800486	T	C	0.331502	0.0357705	0.0013	0.0041
ENSG00000177595	Cells_EBV-transformed_lymphocytes	PIDD1	11	802115	G	A	0.548259	0.0762652	0.0062	0.004
ENSG00000177595	Brain_Frontal_Cortex_BA9	PIDD1	11	810882	T	G	0.262741	0.0367603	0.007	0.0042
ENSG00000177595	Pancreas	PIDD1	11	803017	G	A	0.211599	0.0310658	-0.001	0.0039
ENSG00000177595	Nerve_Tibial	PIDD1	11	803017	G	A	0.220739	0.0193681	-0.001	0.0039
ENSG00000177595	Colon_Transverse	PIDD1	11	800485	A	T	0.216587	0.023361	-0.0011	0.004
ENSG00000177595	Artery_Aorta	PIDD1	11	803017	G	A	0.333505	0.0231994	-0.001	0.0039
ENSG00000177595	Heart_Atrial_Appendage	PIDD1	11	803017	G	A	0.307689	0.0281045	-0.001	0.0039
ENSG00000177595	Breast_Mammary_Tissue	PIDD1	11	805234	A	G	0.322324	0.0269842	-0.0017	0.0038
ENSG00000177595	Brain_Cerebellum	PIDD1	11	805578	T	G	0.520094	0.0561041	-0.0014	0.0038
ENSG00000177595	Brain_Cortex	PIDD1	11	805302	A	G	0.304403	0.0358852	0.0056	0.004
ENSG00000177595	Stomach	PIDD1	11	803017	G	A	0.19305	0.0254683	-0.001	0.0039
ENSG00000177595	Brain_Cerebellar_Hemisphere	PIDD1	11	804027	A	G	0.42358	0.065092	0.0188	0.0057
ENSG00000177595	Brain_Amygdala	PIDD1	11	784775	T	G	0.285067	0.0419758	0.0006	0.0038
ENSG00000177595	Thyroid	PIDD1	11	803017	G	A	0.428122	0.0338114	-0.001	0.0039
ENSG00000177595	Skin_Not_Sun_Exposed_Suprapubic	PIDD1	11	803017	G	A	0.26309	0.0170125	-0.001	0.0039
ENSG00000177595	Skin_Sun_Exposed_Lower_leg	PIDD1	11	803017	G	A	0.265053	0.0172178	-0.001	0.0039
ENSG00000177595	Artery_Tibial	PIDD1	11	805578	T	G	0.20403	0.0191242	-0.0014	0.0038
ENSG00000177595	Liver	PIDD1	11	805712	G	A	0.301645	0.0491064	-0.0011	0.0038
ENSG00000177595	Colon_Sigmoid	PIDD1	11	812188	A	G	0.196189	0.0276725	-0.0043	0.0038
ENSG00000177595	Heart_Left_Ventricle	PIDD1	11	800486	T	C	0.193618	0.0297525	0.0013	0.0041
ENSG00000177595	Cells_Cultured_fibroblasts	PIDD1	11	805419	A	G	0.299806	0.0237157	-0.001	0.0038
ENSG00000177595	Esophagus_Mucosa	PIDD1	11	803017	G	A	0.297806	0.0188683	-0.001	0.0039
ENSG00000177595	Small_Intestine_Terminal_Ileum	PIDD1	11	807149	A	G	0.306936	0.0470208	-0.0048	0.0038
ENSG00000177595	Artery_Coronary	PIDD1	11	803017	G	A	0.248092	0.0350189	-0.001	0.0039
ENSG00000177595	Adipose_Subcutaneous	PIDD1	11	803017	G	A	0.388239	0.021648	-0.001	0.0039
ENSG00000177595	Whole_Blood	PIDD1	11	800485	A	T	0.185193	0.0121277	-0.0011	0.004
ENSG00000177595	Vagina	PIDD1	11	805234	A	G	0.324647	0.053357	-0.0017	0.0038
ENSG00000177595	Esophagus_Muscularis	PIDD1	11	800485	A	T	0.232495	0.0182023	-0.0011	0.004
ENSG00000177595	Adipose_Visceral_Omentum	PIDD1	11	805578	T	G	0.303746	0.0244971	-0.0014	0.0038
ENSG00000177595	Spleen	PIDD1	11	803017	G	A	0.451281	0.0382671	-0.001	0.0039
ENSG00000177595	Esophagus_Gastroesophageal_Junction	PIDD1	11	812188	A	G	0.263707	0.0263144	-0.0043	0.0038
ENSG00000177595	Brain_Cerebellar_Hemisphere	PIDD1	11	805578	T	G	0.8181	0.0402046	-0.0014	0.0038
ENSG00000103335	Brain_Cerebellar_Hemisphere	PIEZO1	16	88845931	T	C	-0.650803	0.0904121	0.0017	0.0043
ENSG00000103335	Pancreas	PIEZO1	16	88826778	C	T	-0.256021	0.0339587	0.0029	0.004
ENSG00000103335	Cells_Cultured_fibroblasts	PIEZO1	16	88858602	G	A	0.0987446	0.0159472	0	0.0039
ENSG00000103335	Pancreas	PIEZO1	16	88811153	C	G	0.220405	0.0373708	-0.0014	0.0048
ENSG00000103335	Muscle_Skeletal	PIEZO1	16	88812328	C	G	0.208791	0.028271	-0.0028	0.0048
ENSG00000103335	Cells_Cultured_fibroblasts	PIEZO1	16	88774525	G	A	0.257312	0.0269889	-0.0035	0.0061
ENSG00000103335	Artery_Tibial	PIEZO1	16	88783738	G	A	0.183036	0.0316651	-0.0036	0.006
ENSG00000103335	Lung	PIEZO1	16	88783738	G	A	0.265493	0.0446288	-0.0036	0.006
ENSG00000103335	Colon_Transverse	PIEZO1	16	88754670	A	G	0.260948	0.0445943	-0.0026	0.006
ENSG00000103335	Esophagus_Mucosa	PIEZO1	16	88783738	G	A	0.238236	0.0412855	-0.0036	0.006
ENSG00000103335	Colon_Sigmoid	PIEZO1	16	88811153	C	G	0.322238	0.0500473	-0.0014	0.0048
ENSG00000103335	Artery_Aorta	PIEZO1	16	88783738	G	A	0.268037	0.0432086	-0.0036	0.006
ENSG00000103335	Esophagus_Muscularis	PIEZO1	16	88825756	T	C	-0.451099	0.0645653	0.0031	0.0109
ENSG00000103335	Heart_Left_Ventricle	PIEZO1	16	88811741	TTTG	T	0.279367	0.0282657	0.0032	0.0077
ENSG00000103335	Esophagus_Gastroesophageal_Junction	PIEZO1	16	88812328	C	G	0.304666	0.0468288	-0.0028	0.0048
ENSG00000103335	Adipose_Subcutaneous	PIEZO1	16	88808743	G	A	0.244272	0.036882	-0.005	0.0056
ENSG00000103335	Colon_Transverse	PIEZO1	16	88858646	G	T	-0.193418	0.024787	0.0013	0.0039
ENSG00000103335	Whole_Blood	PIEZO1	16	88802473	T	C	0.0896049	0.0143763	0.001	0.0042
ENSG00000103335	Esophagus_Muscularis	PIEZO1	16	88783738	G	A	0.485191	0.0462251	-0.0036	0.006
ENSG00000103335	Nerve_Tibial	PIEZO1	16	88783738	G	A	0.268304	0.0399759	-0.0036	0.006
ENSG00000154864	Nerve_Tibial	PIEZO2	18	10690995	C	A	0.497446	0.0735974	-0.012	0.0137
ENSG00000154864	Cells_EBV-transformed_lymphocytes	PIEZO2	18	10954690	A	G	0.822152	0.10586	-0.0034	0.0037
ENSG00000154864	Nerve_Tibial	PIEZO2	18	10892951	C	A	-0.172003	0.0229695	0.0028	0.0037
ENSG00000140451	Brain_Caudate_basal_ganglia	PIF1	15	65136471	G	A	-0.814292	0.0780865	0.007	0.0038
ENSG00000140451	Brain_Cerebellum	PIF1	15	65127504	G	A	0.789481	0.0829377	-0.0052	0.0041
ENSG00000140451	Esophagus_Mucosa	PIF1	15	65186324	T	C	0.283039	0.0429977	0.0145	0.0073
ENSG00000140451	Brain_Cerebellar_Hemisphere	PIF1	15	65136471	G	A	-0.769517	0.0900513	0.007	0.0038
ENSG00000140451	Brain_Nucleus_accumbens_basal_ganglia	PIF1	15	65156035	C	A	-0.622188	0.0795042	0.0079	0.004
ENSG00000140451	Thyroid	PIF1	15	65136471	G	A	-0.516603	0.053621	0.007	0.0038
ENSG00000140451	Testis	PIF1	15	65114833	A	G	0.657545	0.0901266	0.009	0.0065
ENSG00000140451	Brain_Anterior_cingulate_cortex_BA24	PIF1	15	65136471	G	A	-0.650746	0.0835301	0.007	0.0038
ENSG00000140451	Brain_Cortex	PIF1	15	65127504	G	A	0.435796	0.0758887	-0.0052	0.0041
ENSG00000140451	Cells_Cultured_fibroblasts	PIF1	15	65114833	A	G	0.284079	0.0304993	0.009	0.0065
ENSG00000140451	Brain_Putamen_basal_ganglia	PIF1	15	65136471	G	A	-0.734125	0.0754736	0.007	0.0038
ENSG00000140451	Heart_Atrial_Appendage	PIF1	15	65153595	C	G	-0.327509	0.0538346	-0.0047	0.0047
ENSG00000140451	Adipose_Visceral_Omentum	PIF1	15	65108479	C	T	-0.324557	0.0491498	0.0035	0.0057
ENSG00000140451	Thyroid	PIF1	15	65150837	A	G	0.3321	0.0476435	0.0087	0.0038
ENSG00000173947	Thyroid	PIFO	1	111895487	T	C	0.243942	0.0240025	-0.0029	0.0037
ENSG00000173947	Testis	PIFO	1	111895997	G	C	0.189642	0.0196075	-0.0007	0.004
ENSG00000173947	Testis	PIFO	1	111880490	C	T	-0.122078	0.0206496	0.0043	0.004
ENSG00000173947	Muscle_Skeletal	PIFO	1	111852352	T	C	0.46222	0.0675196	0.0122	0.0058
ENSG00000069943	Skin_Not_Sun_Exposed_Suprapubic	PIGB	15	55582450	T	C	0.409471	0.0517319	-0.0028	0.0062
ENSG00000069943	Breast_Mammary_Tissue	PIGB	15	55611126	C	T	0.493703	0.0414	0.0001	0.0039
ENSG00000069943	Esophagus_Mucosa	PIGB	15	55619796	C	T	-0.345898	0.0538668	0.005	0.0058
ENSG00000069943	Muscle_Skeletal	PIGB	15	55611126	C	T	0.378801	0.0390266	0.0001	0.0039
ENSG00000069943	Cells_Cultured_fibroblasts	PIGB	15	55611126	C	T	0.507163	0.0320209	0.0001	0.0039
ENSG00000069943	Brain_Frontal_Cortex_BA9	PIGB	15	55597394	T	C	0.538209	0.0782045	0.001	0.004
ENSG00000069943	Artery_Coronary	PIGB	15	55579869	G	A	0.508142	0.0513384	0.0006	0.0039
ENSG00000069943	Artery_Tibial	PIGB	15	55608379	G	A	0.572448	0.0303132	-0.0001	0.0041
ENSG00000069943	Uterus	PIGB	15	55606863	T	C	0.579672	0.0725945	0.0002	0.0039
ENSG00000069943	Thyroid	PIGB	15	55603302	C	T	0.389456	0.0452158	-0.0011	0.0064
ENSG00000069943	Adipose_Visceral_Omentum	PIGB	15	55611126	C	T	0.553858	0.0339396	0.0001	0.0039
ENSG00000069943	Lung	PIGB	15	55602023	G	T	0.363089	0.0265229	-0.0001	0.0039
ENSG00000069943	Adipose_Subcutaneous	PIGB	15	55611126	C	T	0.572475	0.0381893	0.0001	0.0039
ENSG00000069943	Colon_Sigmoid	PIGB	15	55611126	C	T	0.64225	0.0389148	0.0001	0.0039
ENSG00000069943	Skin_Sun_Exposed_Lower_leg	PIGB	15	55612023	T	G	0.327589	0.0538154	0.005	0.0078
ENSG00000069943	Artery_Aorta	PIGB	15	55632859	T	G	0.600429	0.0411488	0.001	0.0039
ENSG00000069943	Heart_Atrial_Appendage	PIGB	15	55611126	C	T	0.395426	0.0440112	0.0001	0.0039
ENSG00000069943	Nerve_Tibial	PIGB	15	55631869	G	A	0.737564	0.0304773	0.0002	0.0039
ENSG00000069943	Artery_Tibial	PIGB	15	55557694	T	C	0.425027	0.0690516	-0.0069	0.0086
ENSG00000069943	Esophagus_Muscularis	PIGB	15	55606863	T	C	0.6579	0.0316888	0.0002	0.0039
ENSG00000069943	Heart_Left_Ventricle	PIGB	15	55570932	G	A	0.321556	0.048502	0.0012	0.0041
ENSG00000069943	Skin_Sun_Exposed_Lower_leg	PIGB	15	55603302	C	T	0.328586	0.0514948	-0.0011	0.0064
ENSG00000069943	Spleen	PIGB	15	55632859	T	G	0.391802	0.0501479	0.001	0.0039
ENSG00000069943	Colon_Transverse	PIGB	15	55585705	G	A	0.336515	0.0339154	0	0.0039
ENSG00000069943	Ovary	PIGB	15	55583480	G	C	0.583316	0.0588493	0.0004	0.0041
ENSG00000069943	Esophagus_Gastroesophageal_Junction	PIGB	15	55611126	C	T	0.74093	0.0413368	0.0001	0.0039
ENSG00000069943	Testis	PIGB	15	55592041	C	T	0.356863	0.049455	0	0.0039
ENSG00000069943	Esophagus_Mucosa	PIGB	15	55584770	G	T	0.34985	0.0356055	0.0003	0.0039
ENSG00000225973	Stomach	PIGBOS1	15	55592240	A	G	-0.351094	0.0518157	0.0012	0.0041
ENSG00000225973	Esophagus_Gastroesophageal_Junction	PIGBOS1	15	55590119	A	G	-0.432326	0.0546609	0.0036	0.0058
ENSG00000225973	Thyroid	PIGBOS1	15	55600692	G	C	-0.397221	0.0474551	0.0039	0.0058
ENSG00000225973	Prostate	PIGBOS1	15	55797219	G	A	-0.613267	0.099431	0.0089	0.0071
ENSG00000225973	Esophagus_Muscularis	PIGBOS1	15	55600692	G	C	-0.374829	0.0467409	0.0039	0.0058
ENSG00000225973	Cells_Cultured_fibroblasts	PIGBOS1	15	55613944	A	G	-0.640752	0.0502338	0.0063	0.006
ENSG00000225973	Whole_Blood	PIGBOS1	15	55597394	T	C	-0.190164	0.0198822	0.001	0.004
ENSG00000225973	Brain_Cerebellum	PIGBOS1	15	55556591	A	G	-0.538787	0.0844591	0.0027	0.0053
ENSG00000225973	Colon_Transverse	PIGBOS1	15	55592240	A	G	-0.310264	0.055065	0.0012	0.0041
ENSG00000225973	Pituitary	PIGBOS1	15	55600692	G	C	-0.742675	0.100088	0.0039	0.0058
ENSG00000225973	Artery_Aorta	PIGBOS1	15	55597394	T	C	-0.208345	0.0335539	0.001	0.004
ENSG00000225973	Adrenal_Gland	PIGBOS1	15	55592240	A	G	-0.533739	0.0748763	0.0012	0.0041
ENSG00000225973	Adipose_Visceral_Omentum	PIGBOS1	15	55608051	G	C	-0.395915	0.0666905	0.0042	0.0059
ENSG00000225973	Esophagus_Gastroesophageal_Junction	PIGBOS1	15	55737583	A	T	-0.363138	0.0597329	-0.0064	0.0064
ENSG00000225973	Testis	PIGBOS1	15	55596182	G	A	-0.318989	0.0489557	-0.0052	0.0062
ENSG00000225973	Brain_Anterior_cingulate_cortex_BA24	PIGBOS1	15	55577303	C	T	-0.648041	0.110403	0.0055	0.0057
ENSG00000225973	Spleen	PIGBOS1	15	55592240	A	G	-0.390032	0.0529273	0.0012	0.0041
ENSG00000225973	Cells_Cultured_fibroblasts	PIGBOS1	15	55709245	A	AC	0.232826	0.0382938	0.0131	0.0064
ENSG00000225973	Brain_Nucleus_accumbens_basal_ganglia	PIGBOS1	15	55632097	T	C	-0.632371	0.0918134	0.0036	0.0059
ENSG00000135845	Heart_Left_Ventricle	PIGC	1	172361977	G	T	0.259518	0.0461248	-0.0163	0.0037
ENSG00000135845	Nerve_Tibial	PIGC	1	172362949	T	G	0.463678	0.0353673	-0.0123	0.0049
ENSG00000135845	Nerve_Tibial	PIGC	1	172361011	C	G	-0.366923	0.0530405	0.0135	0.007
ENSG00000135845	Thyroid	PIGC	1	172349921	A	G	-0.23744	0.0356132	0.0124	0.0053
ENSG00000135845	Brain_Cerebellum	PIGC	1	172371922	G	A	-0.358953	0.0600319	-0.0019	0.0038
ENSG00000135845	Adipose_Visceral_Omentum	PIGC	1	172321641	T	A	0.231421	0.0395375	0.009	0.0046
ENSG00000135845	Colon_Transverse	PIGC	1	172377745	A	G	0.360581	0.0592893	0.0176	0.0057
ENSG00000135845	Esophagus_Mucosa	PIGC	1	172465093	A	G	0.255544	0.0411002	-0.001	0.0063
ENSG00000135845	Brain_Cerebellar_Hemisphere	PIGC	1	172391903	A	AG	-0.477234	0.0619216	-0.0022	0.005
ENSG00000135845	Artery_Tibial	PIGC	1	172363526	G	A	0.29008	0.0388699	0.0096	0.0048
ENSG00000135845	Heart_Atrial_Appendage	PIGC	1	172362949	T	G	0.285428	0.0450547	-0.0123	0.0049
ENSG00000135845	Artery_Tibial	PIGC	1	172357441	T	G	0.218875	0.0273318	-0.0169	0.0037
ENSG00000135845	Whole_Blood	PIGC	1	172425529	G	C	-0.626143	0.0332035	-0.0047	0.0037
ENSG00000135845	Skin_Sun_Exposed_Lower_leg	PIGC	1	172419960	G	A	-0.223234	0.0259885	-0.009	0.0046
ENSG00000135845	Brain_Nucleus_accumbens_basal_ganglia	PIGC	1	172371362	T	TA	0.370826	0.0603058	0.001	0.0054
ENSG00000135845	Testis	PIGC	1	172412845	A	C	0.421427	0.0574197	-0.0092	0.0044
ENSG00000135845	Esophagus_Muscularis	PIGC	1	172363488	G	A	0.264024	0.0363341	0.0096	0.0048
ENSG00000135845	Muscle_Skeletal	PIGC	1	172363526	G	A	0.377212	0.048413	0.0096	0.0048
ENSG00000135845	Adipose_Subcutaneous	PIGC	1	172363524	T	C	0.195174	0.0307961	-0.0163	0.0037
ENSG00000135845	Adipose_Subcutaneous	PIGC	1	172363526	G	A	0.344776	0.0394915	0.0096	0.0048
ENSG00000151665	Cells_Cultured_fibroblasts	PIGF	2	46847464	C	T	0.370114	0.0364552	0.0043	0.0063
ENSG00000151665	Nerve_Tibial	PIGF	2	46847564	G	GT	0.377666	0.0454076	0.0079	0.0081
ENSG00000151665	Thyroid	PIGF	2	46807991	C	T	0.278429	0.0418885	0.0008	0.0055
ENSG00000151665	Esophagus_Muscularis	PIGF	2	46808243	G	GGA	-0.355036	0.0468521	-0.003	0.0058
ENSG00000151665	Artery_Tibial	PIGF	2	46818992	T	C	-0.259889	0.0411411	-0.0024	0.0041
ENSG00000151665	Adipose_Visceral_Omentum	PIGF	2	46846298	A	G	0.339829	0.0548137	0.0042	0.0063
ENSG00000151665	Adipose_Subcutaneous	PIGF	2	46863343	C	A	0.397294	0.0474267	0.0057	0.0063
ENSG00000151665	Esophagus_Mucosa	PIGF	2	46877255	T	G	0.213983	0.0371313	-0.0023	0.0051
ENSG00000151665	Pituitary	PIGF	2	46866094	T	A	0.539148	0.0723739	0.0039	0.0064
ENSG00000151665	Brain_Caudate_basal_ganglia	PIGF	2	46863343	C	A	0.424863	0.0710292	0.0057	0.0063
ENSG00000151665	Breast_Mammary_Tissue	PIGF	2	46866094	T	A	0.398596	0.0627391	0.0039	0.0064
ENSG00000151665	Artery_Tibial	PIGF	2	46846413	G	A	0.33132	0.0528881	0.0045	0.0063
ENSG00000151665	Testis	PIGF	2	46818992	T	C	0.358738	0.0430386	-0.0024	0.0041
ENSG00000151665	Esophagus_Gastroesophageal_Junction	PIGF	2	46769135	C	T	-0.277146	0.0453741	0.0003	0.0037
ENSG00000151665	Skin_Sun_Exposed_Lower_leg	PIGF	2	46863343	C	A	0.235254	0.0409986	0.0057	0.0063
ENSG00000174227	Nerve_Tibial	PIGG	4	521501	A	G	0.266735	0.0386477	-0.0039	0.0055
ENSG00000174227	Brain_Cerebellum	PIGG	4	527176	C	G	0.530237	0.0768545	-0.0008	0.0054
ENSG00000174227	Colon_Transverse	PIGG	4	531141	A	G	0.244307	0.0436178	-0.0003	0.0054
ENSG00000174227	Thyroid	PIGG	4	528497	T	C	0.290474	0.0375328	-0.0047	0.0058
ENSG00000174227	Esophagus_Mucosa	PIGG	4	529431	G	A	0.306292	0.0392156	-0.0011	0.0054
ENSG00000174227	Cells_Cultured_fibroblasts	PIGG	4	516766	A	G	0.338084	0.0390242	-0.0046	0.0064
ENSG00000174227	Artery_Aorta	PIGG	4	532200	G	A	0.349288	0.0582322	-0.0028	0.0056
ENSG00000174227	Pancreas	PIGG	4	532200	G	A	0.465448	0.0638725	-0.0028	0.0056
ENSG00000174227	Adipose_Subcutaneous	PIGG	4	521501	A	G	0.519308	0.0837664	-0.0039	0.0055
ENSG00000100564	Brain_Frontal_Cortex_BA9	PIGH	14	68065844	A	G	0.36456	0.0520579	-0.0027	0.0038
ENSG00000100564	Brain_Nucleus_accumbens_basal_ganglia	PIGH	14	68055884	G	A	0.564662	0.0792956	0.0001	0.0064
ENSG00000100564	Testis	PIGH	14	68068590	C	T	-0.371261	0.0620401	0.0023	0.0063
ENSG00000100564	Adipose_Subcutaneous	PIGH	14	68066559	T	A	-0.18536	0.0304826	0.0025	0.0038
ENSG00000100564	Brain_Caudate_basal_ganglia	PIGH	14	68068626	T	G	0.571372	0.088366	-0.0014	0.0065
ENSG00000100564	Cells_EBV-transformed_lymphocytes	PIGH	14	68051883	T	G	0.617575	0.0959256	0.0057	0.0041
ENSG00000100564	Muscle_Skeletal	PIGH	14	68066971	C	G	0.287202	0.0274432	-0.0099	0.0054
ENSG00000100564	Skin_Sun_Exposed_Lower_leg	PIGH	14	68066971	C	G	0.296197	0.044061	-0.0099	0.0054
ENSG00000100564	Nerve_Tibial	PIGH	14	68066971	C	G	0.306127	0.0432964	-0.0099	0.0054
ENSG00000100564	Thyroid	PIGH	14	68066971	C	G	0.22057	0.0369034	-0.0099	0.0054
ENSG00000100564	Heart_Atrial_Appendage	PIGH	14	68066559	T	A	-0.368132	0.0433011	0.0025	0.0038
ENSG00000100564	Artery_Tibial	PIGH	14	68066559	T	A	-0.249956	0.0280198	0.0025	0.0038
ENSG00000100564	Skin_Sun_Exposed_Lower_leg	PIGH	14	68066559	T	A	-0.174229	0.0306922	0.0025	0.0038
ENSG00000100564	Pancreas	PIGH	14	68066971	C	G	0.279438	0.0479982	-0.0099	0.0054
ENSG00000100564	Muscle_Skeletal	PIGH	14	68068590	C	T	-0.253334	0.0316751	0.0023	0.0063
ENSG00000100564	Testis	PIGH	14	68066949	A	G	-0.502669	0.0437299	0.0024	0.0042
ENSG00000100564	Brain_Cortex	PIGH	14	68066559	T	A	-0.461894	0.0592168	0.0025	0.0038
ENSG00000100564	Artery_Aorta	PIGH	14	68066559	T	A	-0.24223	0.0380786	0.0025	0.0038
ENSG00000100564	Brain_Cerebellum	PIGH	14	68065844	A	G	0.30128	0.0519017	-0.0027	0.0038
ENSG00000100564	Heart_Left_Ventricle	PIGH	14	68040925	A	G	0.272071	0.0472977	-0.0061	0.0048
ENSG00000100564	Whole_Blood	PIGH	14	68066949	A	G	0.247466	0.0358644	0.0024	0.0042
ENSG00000100564	Brain_Cerebellar_Hemisphere	PIGH	14	68066489	T	G	-0.307806	0.0460716	0.0018	0.0038
ENSG00000100564	Adipose_Subcutaneous	PIGH	14	68057572	C	T	-0.213849	0.0312246	0.0067	0.0038
ENSG00000142892	Skin_Sun_Exposed_Lower_leg	PIGK	1	77657769	A	G	0.555638	0.0672266	-0.0076	0.0097
ENSG00000142892	Skin_Sun_Exposed_Lower_leg	PIGK	1	77558057	C	G	0.149447	0.0255317	0.0032	0.0045
ENSG00000142892	Adipose_Visceral_Omentum	PIGK	1	77553041	T	C	0.46162	0.0776819	-0.0115	0.01
ENSG00000142892	Thyroid	PIGK	1	77590112	G	A	0.16535	0.0219518	0.0007	0.0043
ENSG00000142892	Muscle_Skeletal	PIGK	1	77589724	G	A	0.262168	0.0373475	0.0011	0.006
ENSG00000142892	Esophagus_Muscularis	PIGK	1	77609028	A	C	0.182639	0.0269565	0.0003	0.0043
ENSG00000142892	Esophagus_Gastroesophageal_Junction	PIGK	1	77652789	G	A	0.189198	0.0310851	-0.0003	0.0043
ENSG00000142892	Nerve_Tibial	PIGK	1	77652789	G	A	0.194304	0.0193618	-0.0003	0.0043
ENSG00000142892	Artery_Tibial	PIGK	1	77554542	A	G	0.226807	0.0237265	0.0002	0.0044
ENSG00000142892	Artery_Aorta	PIGK	1	77652789	G	A	0.326967	0.0296982	-0.0003	0.0043
ENSG00000142892	Adipose_Subcutaneous	PIGK	1	77558057	C	G	0.195531	0.0271452	0.0032	0.0045
ENSG00000142892	Esophagus_Mucosa	PIGK	1	77590961	G	A	0.156815	0.0265791	0.0005	0.0043
ENSG00000142892	Skin_Not_Sun_Exposed_Suprapubic	PIGK	1	77565415	G	A	0.177635	0.026332	0.0001	0.0044
ENSG00000142892	Heart_Atrial_Appendage	PIGK	1	77652789	G	A	0.1903	0.0255103	-0.0003	0.0043
ENSG00000142892	Nerve_Tibial	PIGK	1	77553041	T	C	0.285353	0.0478074	-0.0115	0.01
ENSG00000142892	Lung	PIGK	1	77648190	AATCT	A	-0.195789	0.0288408	-0.005	0.0166
ENSG00000108474	Brain_Cerebellar_Hemisphere	PIGL	17	15977214	C	T	-0.722139	0.119111	0.0054	0.009
ENSG00000108474	Adipose_Subcutaneous	PIGL	17	16221319	C	T	-0.152	0.0203397	0.0078	0.0038
ENSG00000108474	Skin_Not_Sun_Exposed_Suprapubic	PIGL	17	16240104	G	C	0.180763	0.0220851	-0.0065	0.0037
ENSG00000108474	Artery_Aorta	PIGL	17	16238497	G	A	-0.119798	0.0211805	0.0064	0.0037
ENSG00000108474	Colon_Transverse	PIGL	17	16220535	T	C	-0.572946	0.0657621	0.0308	0.0661
ENSG00000108474	Artery_Tibial	PIGL	17	16176928	A	G	-0.347866	0.0602057	0.0273	0.0555
ENSG00000108474	Heart_Left_Ventricle	PIGL	17	16240104	G	C	0.480982	0.0834684	-0.0065	0.0037
ENSG00000108474	Esophagus_Gastroesophageal_Junction	PIGL	17	16240104	G	C	0.15192	0.0230118	-0.0065	0.0037
ENSG00000108474	Testis	PIGL	17	16220535	T	C	-0.687493	0.103344	0.0308	0.0661
ENSG00000108474	Adrenal_Gland	PIGL	17	16222962	A	G	-0.698282	0.109832	0.03	0.0519
ENSG00000108474	Adipose_Visceral_Omentum	PIGL	17	16220491	A	T	0.162375	0.0243935	-0.0056	0.0037
ENSG00000108474	Artery_Aorta	PIGL	17	16165608	G	A	-0.456096	0.0677243	-0.0106	0.0606
ENSG00000108474	Stomach	PIGL	17	16220535	T	C	-0.404866	0.0610283	0.0308	0.0661
ENSG00000108474	Cells_Cultured_fibroblasts	PIGL	17	16220535	T	C	-0.604227	0.106212	0.0308	0.0661
ENSG00000108474	Artery_Tibial	PIGL	17	16225506	G	C	0.143621	0.0176208	-0.0068	0.0037
ENSG00000108474	Breast_Mammary_Tissue	PIGL	17	16301506	C	CAT	-0.133015	0.0228408	0.0028	0.0054
ENSG00000108474	Thyroid	PIGL	17	16165825	A	G	-0.428344	0.0674238	-0.0104	0.0605
ENSG00000108474	Nerve_Tibial	PIGL	17	16241303	A	G	-0.154215	0.0178892	0.0093	0.0038
ENSG00000108474	Esophagus_Mucosa	PIGL	17	16220535	T	C	-0.587516	0.0700821	0.0308	0.0661
ENSG00000108474	Esophagus_Muscularis	PIGL	17	16220535	T	C	-0.403062	0.058634	0.0308	0.0661
ENSG00000108474	Nerve_Tibial	PIGL	17	16165608	G	A	-0.488575	0.0666882	-0.0106	0.0606
ENSG00000108474	Muscle_Skeletal	PIGL	17	16239978	G	C	0.147117	0.0213092	-0.0066	0.0037
ENSG00000108474	Skin_Sun_Exposed_Lower_leg	PIGL	17	16254494	G	C	0.119088	0.016322	-0.0068	0.0038
ENSG00000108474	Breast_Mammary_Tissue	PIGL	17	16220535	T	C	-0.525705	0.0773989	0.0308	0.0661
ENSG00000108474	Esophagus_Muscularis	PIGL	17	16222494	G	A	-0.129826	0.0182209	0.007	0.0037
ENSG00000108474	Lung	PIGL	17	16220535	T	C	-0.486281	0.0682919	0.0308	0.0661
ENSG00000108474	Heart_Atrial_Appendage	PIGL	17	16177050	G	C	-0.562264	0.0827405	0.0386	0.0501
ENSG00000108474	Esophagus_Gastroesophageal_Junction	PIGL	17	16169979	T	G	-0.409881	0.0696785	0.0073	0.0507
ENSG00000108474	Thyroid	PIGL	17	16247100	C	T	0.111734	0.0166982	-0.0076	0.0038
ENSG00000143315	Spleen	PIGM	1	159978964	A	G	0.995658	0.106949	-0.0118	0.0078
ENSG00000143315	Adrenal_Gland	PIGM	1	159979071	T	C	-0.321886	0.0358511	-0.0028	0.0038
ENSG00000143315	Muscle_Skeletal	PIGM	1	159990156	T	C	0.369575	0.038652	0.0055	0.0048
ENSG00000143315	Whole_Blood	PIGM	1	159978964	A	G	0.638955	0.049744	-0.0118	0.0078
ENSG00000197563	Skin_Sun_Exposed_Lower_leg	PIGN	18	59898734	G	A	-0.484677	0.038925	-0.0112	0.0068
ENSG00000197563	Brain_Cortex	PIGN	18	59773510	A	T	-0.344237	0.0528298	0.0048	0.0038
ENSG00000197563	Esophagus_Mucosa	PIGN	18	59773510	A	T	-0.279924	0.0211245	0.0048	0.0038
ENSG00000197563	Esophagus_Mucosa	PIGN	18	59929836	C	A	-0.373179	0.0412698	-0.0098	0.0067
ENSG00000197563	Skin_Not_Sun_Exposed_Suprapubic	PIGN	18	59785119	G	A	-0.345361	0.0235121	0.0049	0.0038
ENSG00000197563	Adipose_Subcutaneous	PIGN	18	59793662	C	G	-0.181424	0.0298917	0.0044	0.0041
ENSG00000197563	Artery_Aorta	PIGN	18	59920438	G	C	-0.613389	0.0866512	-0.0047	0.0085
ENSG00000197563	Colon_Transverse	PIGN	18	59921987	T	C	-0.160413	0.0269689	-0.0008	0.0039
ENSG00000197563	Testis	PIGN	18	59823537	T	C	-0.356769	0.0353422	0.0045	0.0038
ENSG00000197563	Brain_Putamen_basal_ganglia	PIGN	18	59823400	G	A	-0.445443	0.0654299	0.0043	0.0038
ENSG00000197563	Thyroid	PIGN	18	59921579	T	G	-0.485581	0.0540423	-0.0112	0.0068
ENSG00000197563	Muscle_Skeletal	PIGN	18	59776262	C	T	-0.271368	0.0283502	0.0087	0.0042
ENSG00000197563	Esophagus_Muscularis	PIGN	18	59714791	C	T	-0.218061	0.0311174	0.0065	0.0037
ENSG00000197563	Testis	PIGN	18	59868065	C	T	-0.376122	0.0606689	-0.0129	0.0069
ENSG00000197563	Vagina	PIGN	18	59854253	C	T	-0.558654	0.0835823	-0.0104	0.0067
ENSG00000197563	Brain_Frontal_Cortex_BA9	PIGN	18	59814268	A	G	-0.387927	0.0488828	0.0046	0.0037
ENSG00000197563	Adipose_Visceral_Omentum	PIGN	18	59718126	G	A	-0.252336	0.0305216	-0.0052	0.0148
ENSG00000197563	Nerve_Tibial	PIGN	18	59921579	T	G	-0.656494	0.0590399	-0.0112	0.0068
ENSG00000197563	Stomach	PIGN	18	59840673	G	C	-0.131249	0.0233071	0.0006	0.0038
ENSG00000197563	Artery_Coronary	PIGN	18	59929664	G	A	-0.745222	0.115116	-0.0094	0.0067
ENSG00000197563	Lung	PIGN	18	59929664	G	A	-0.50296	0.0413207	-0.0094	0.0067
ENSG00000197563	Adrenal_Gland	PIGN	18	59718126	G	A	-0.386414	0.048502	-0.0052	0.0148
ENSG00000197563	Artery_Aorta	PIGN	18	59816291	G	A	-0.220144	0.0363751	0.0045	0.0037
ENSG00000197563	Breast_Mammary_Tissue	PIGN	18	59717742	A	G	-0.242348	0.0340498	-0.0053	0.0146
ENSG00000197563	Thyroid	PIGN	18	59732693	C	G	-0.282832	0.0291548	0.0019	0.0038
ENSG00000197563	Ovary	PIGN	18	59898729	C	A	-0.931567	0.112278	-0.0116	0.0068
ENSG00000197563	Minor_Salivary_Gland	PIGN	18	59920438	G	C	-0.515914	0.0807906	-0.0047	0.0085
ENSG00000197563	Artery_Tibial	PIGN	18	59785119	G	A	-0.222739	0.0283352	0.0049	0.0038
ENSG00000197563	Cells_Cultured_fibroblasts	PIGN	18	59718126	G	A	-0.324596	0.0234794	-0.0052	0.0148
ENSG00000197563	Skin_Sun_Exposed_Lower_leg	PIGN	18	59966764	T	C	-0.181504	0.0247487	0.0047	0.0039
ENSG00000197563	Nerve_Tibial	PIGN	18	59716755	C	T	-0.223268	0.0288503	-0.0041	0.0148
ENSG00000197563	Cells_Cultured_fibroblasts	PIGN	18	59892966	G	A	-0.899493	0.0428674	-0.0118	0.0068
ENSG00000197563	Breast_Mammary_Tissue	PIGN	18	59868065	C	T	-0.72911	0.0669864	-0.0129	0.0069
ENSG00000197563	Artery_Tibial	PIGN	18	59898734	G	A	-0.604266	0.0543758	-0.0112	0.0068
ENSG00000197563	Colon_Transverse	PIGN	18	59840673	G	C	-0.240931	0.0251564	0.0006	0.0038
ENSG00000197563	Small_Intestine_Terminal_Ileum	PIGN	18	59732693	C	G	-0.301084	0.0412551	0.0019	0.0038
ENSG00000197563	Brain_Hippocampus	PIGN	18	59791041	G	A	-0.280613	0.0445285	0.0049	0.0038
ENSG00000197563	Adipose_Visceral_Omentum	PIGN	18	59906899	T	G	-0.73239	0.0614426	-0.0109	0.0068
ENSG00000197563	Skin_Sun_Exposed_Lower_leg	PIGN	18	59753135	G	A	-0.228418	0.0235101	0.0049	0.0038
ENSG00000197563	Prostate	PIGN	18	59927206	C	A	-0.605655	0.0874606	-0.0135	0.0076
ENSG00000197563	Lung	PIGN	18	59705344	A	G	-0.169154	0.0205196	0.0066	0.0038
ENSG00000197563	Cells_EBV-transformed_lymphocytes	PIGN	18	59814268	A	G	-0.733895	0.0686743	0.0046	0.0037
ENSG00000197563	Brain_Caudate_basal_ganglia	PIGN	18	59716755	C	T	-0.418949	0.0541082	-0.0041	0.0148
ENSG00000197563	Esophagus_Muscularis	PIGN	18	59854253	C	T	-0.606259	0.0648822	-0.0104	0.0067
ENSG00000197563	Artery_Coronary	PIGN	18	59677832	C	G	-0.366129	0.0609	0.0086	0.004
ENSG00000197563	Whole_Blood	PIGN	18	59823400	G	A	-0.199882	0.0261123	0.0043	0.0038
ENSG00000197563	Skin_Not_Sun_Exposed_Suprapubic	PIGN	18	59868065	C	T	-0.429938	0.044708	-0.0129	0.0069
ENSG00000197563	Heart_Atrial_Appendage	PIGN	18	59920438	G	C	-0.629867	0.0700239	-0.0047	0.0085
ENSG00000197563	Pancreas	PIGN	18	59814666	A	C	-0.371327	0.0443046	0.0041	0.0038
ENSG00000197563	Whole_Blood	PIGN	18	59863298	A	G	-0.480607	0.0489204	-0.0121	0.0067
ENSG00000197563	Brain_Cerebellum	PIGN	18	59858801	G	A	-0.39527	0.0559465	-0.0006	0.0039
ENSG00000197563	Esophagus_Gastroesophageal_Junction	PIGN	18	59863298	A	G	-0.729685	0.0938292	-0.0121	0.0067
ENSG00000197563	Colon_Sigmoid	PIGN	18	59898729	C	A	-0.534605	0.0719619	-0.0116	0.0068
ENSG00000197563	Spleen	PIGN	18	59863298	A	G	-0.822234	0.124287	-0.0121	0.0067
ENSG00000197563	Adipose_Subcutaneous	PIGN	18	59929836	C	A	-0.773698	0.0484357	-0.0098	0.0067
ENSG00000165282	Nerve_Tibial	PIGO	9	35088142	G	A	0.271403	0.029825	0.0075	0.0038
ENSG00000165282	Thyroid	PIGO	9	35088142	G	A	0.143141	0.0191771	0.0075	0.0038
ENSG00000165282	Esophagus_Muscularis	PIGO	9	35088142	G	A	0.219692	0.0259996	0.0075	0.0038
ENSG00000165282	Artery_Aorta	PIGO	9	34984975	T	A	0.157027	0.0280356	0.0082	0.0038
ENSG00000165282	Brain_Cortex	PIGO	9	35021410	T	C	0.292904	0.046532	0.0075	0.0037
ENSG00000165282	Adipose_Subcutaneous	PIGO	9	35088142	G	A	0.184654	0.0285352	0.0075	0.0038
ENSG00000165282	Breast_Mammary_Tissue	PIGO	9	35049468	T	C	0.156947	0.0247216	0.009	0.0037
ENSG00000165282	Testis	PIGO	9	35088142	G	A	0.473168	0.0302961	0.0075	0.0038
ENSG00000165282	Heart_Left_Ventricle	PIGO	9	35088142	G	A	0.253383	0.0347731	0.0075	0.0038
ENSG00000165282	Skin_Not_Sun_Exposed_Suprapubic	PIGO	9	34997569	G	C	0.182967	0.026822	0.009	0.0038
ENSG00000165282	Cells_Cultured_fibroblasts	PIGO	9	35088142	G	A	0.197256	0.0211897	0.0075	0.0038
ENSG00000165282	Artery_Tibial	PIGO	9	35088142	G	A	0.154544	0.0254506	0.0075	0.0038
ENSG00000165282	Thyroid	PIGO	9	35023084	A	G	-0.244729	0.0416953	0.0004	0.0083
ENSG00000165282	Skin_Sun_Exposed_Lower_leg	PIGO	9	35088142	G	A	0.157877	0.0272516	0.0075	0.0038
ENSG00000165282	Esophagus_Mucosa	PIGO	9	34975508	C	T	0.159423	0.0250004	0.0086	0.0038
ENSG00000165282	Adrenal_Gland	PIGO	9	35086270	G	A	0.264478	0.0419408	0.0072	0.0037
ENSG00000165282	Brain_Hippocampus	PIGO	9	35084598	C	G	0.294942	0.0453903	0.0073	0.0038
ENSG00000165282	Esophagus_Gastroesophageal_Junction	PIGO	9	34997569	G	C	0.226744	0.0343853	0.009	0.0038
ENSG00000165282	Pancreas	PIGO	9	35055669	C	T	0.352323	0.0421581	0.0085	0.0037
ENSG00000165282	Muscle_Skeletal	PIGO	9	35088142	G	A	0.173999	0.0170009	0.0075	0.0038
ENSG00000185808	Cells_Cultured_fibroblasts	PIGP	21	38444881	A	G	-0.539126	0.0290048	0	0.0049
ENSG00000185808	Esophagus_Gastroesophageal_Junction	PIGP	21	38444890	G	A	-0.574877	0.0285069	0.0044	0.0037
ENSG00000185808	Liver	PIGP	21	38432621	A	G	0.365111	0.0540994	-0.0063	0.0041
ENSG00000185808	Colon_Transverse	PIGP	21	38444881	A	G	-0.323848	0.045774	0	0.0049
ENSG00000185808	Whole_Blood	PIGP	21	38432621	A	G	0.452961	0.0335975	-0.0063	0.0041
ENSG00000185808	Ovary	PIGP	21	38445879	G	A	-0.437569	0.0740085	0.0056	0.004
ENSG00000185808	Nerve_Tibial	PIGP	21	38433519	A	C	0.234007	0.0282813	-0.0037	0.0039
ENSG00000185808	Colon_Sigmoid	PIGP	21	38444890	G	A	-0.613986	0.0356175	0.0044	0.0037
ENSG00000185808	Skin_Sun_Exposed_Lower_leg	PIGP	21	38444890	G	A	-0.490114	0.0552729	0.0044	0.0037
ENSG00000185808	Esophagus_Muscularis	PIGP	21	38444881	A	G	-0.277539	0.0331685	0	0.0049
ENSG00000185808	Pancreas	PIGP	21	38432274	T	TGCCTCA	0.376382	0.043491	-0.0037	0.0054
ENSG00000185808	Lung	PIGP	21	38444890	G	A	-0.228975	0.0268664	0.0044	0.0037
ENSG00000185808	Brain_Nucleus_accumbens_basal_ganglia	PIGP	21	38600226	C	T	0.357016	0.0493093	-0.0048	0.004
ENSG00000185808	Heart_Left_Ventricle	PIGP	21	38432621	A	G	0.245189	0.0271148	-0.0063	0.0041
ENSG00000185808	Lung	PIGP	21	38487287	A	G	-0.303457	0.0281142	0.0056	0.004
ENSG00000185808	Skin_Not_Sun_Exposed_Suprapubic	PIGP	21	38444995	G	A	-0.593067	0.0400344	0.0056	0.004
ENSG00000185808	Cells_EBV-transformed_lymphocytes	PIGP	21	38495849	G	A	-0.7327	0.0582321	0.0051	0.0039
ENSG00000185808	Artery_Tibial	PIGP	21	38444890	G	A	-0.322461	0.0276822	0.0044	0.0037
ENSG00000185808	Nerve_Tibial	PIGP	21	38495849	G	A	-0.295353	0.0321308	0.0051	0.0039
ENSG00000185808	Adipose_Visceral_Omentum	PIGP	21	38497304	G	C	0.2362	0.0295902	-0.0044	0.0041
ENSG00000185808	Skin_Sun_Exposed_Lower_leg	PIGP	21	38444881	A	G	-0.530165	0.0355186	0	0.0049
ENSG00000185808	Colon_Transverse	PIGP	21	38444890	G	A	-0.679368	0.035191	0.0044	0.0037
ENSG00000185808	Skin_Not_Sun_Exposed_Suprapubic	PIGP	21	38444890	G	A	-0.899322	0.155562	0.0044	0.0037
ENSG00000185808	Esophagus_Muscularis	PIGP	21	38444890	G	A	-0.616926	0.0255331	0.0044	0.0037
ENSG00000185808	Esophagus_Mucosa	PIGP	21	38477330	A	G	-0.552233	0.0352099	0.0058	0.004
ENSG00000185808	Stomach	PIGP	21	38444995	G	A	-0.553202	0.0337621	0.0056	0.004
ENSG00000185808	Muscle_Skeletal	PIGP	21	38432621	A	G	0.288276	0.0311547	-0.0063	0.0041
ENSG00000185808	Testis	PIGP	21	38444890	G	A	0.711109	0.0432734	0.0044	0.0037
ENSG00000185808	Esophagus_Gastroesophageal_Junction	PIGP	21	38444881	A	G	-0.247164	0.0369505	0	0.0049
ENSG00000185808	Artery_Tibial	PIGP	21	38432621	A	G	0.330979	0.0299889	-0.0063	0.0041
ENSG00000185808	Spleen	PIGP	21	38451926	G	A	-0.773902	0.0643653	0.0075	0.004
ENSG00000185808	Breast_Mammary_Tissue	PIGP	21	38460890	T	G	-0.235291	0.0369324	0.0053	0.0039
ENSG00000185808	Brain_Frontal_Cortex_BA9	PIGP	21	38444890	G	A	-0.34187	0.0545594	0.0044	0.0037
ENSG00000185808	Brain_Cortex	PIGP	21	38455999	G	T	-0.438906	0.0599863	0.0034	0.0037
ENSG00000185808	Artery_Coronary	PIGP	21	38495849	G	A	-0.420237	0.0625139	0.0051	0.0039
ENSG00000185808	Cells_Cultured_fibroblasts	PIGP	21	38444890	G	A	-0.508002	0.0280843	0.0044	0.0037
ENSG00000185808	Adrenal_Gland	PIGP	21	38477330	A	G	-0.512142	0.0465869	0.0058	0.004
ENSG00000185808	Adipose_Visceral_Omentum	PIGP	21	38444890	G	A	-0.326785	0.0272845	0.0044	0.0037
ENSG00000185808	Adipose_Subcutaneous	PIGP	21	38451926	G	A	-0.332535	0.0261898	0.0075	0.004
ENSG00000185808	Breast_Mammary_Tissue	PIGP	21	38588998	T	C	0.282728	0.034001	-0.0012	0.0055
ENSG00000185808	Thyroid	PIGP	21	38444995	G	A	-0.386043	0.0282724	0.0056	0.004
ENSG00000185808	Artery_Aorta	PIGP	21	38495849	G	A	-0.442005	0.0408354	0.0051	0.0039
ENSG00000185808	Minor_Salivary_Gland	PIGP	21	38445879	G	A	-0.661146	0.0584672	0.0056	0.004
ENSG00000185808	Artery_Aorta	PIGP	21	38444890	G	A	-0.425539	0.0381074	0.0044	0.0037
ENSG00000185808	Small_Intestine_Terminal_Ileum	PIGP	21	38444995	G	A	-0.393362	0.0450196	0.0056	0.004
ENSG00000185808	Brain_Cerebellar_Hemisphere	PIGP	21	38444890	G	A	-0.81101	0.0653162	0.0044	0.0037
ENSG00000185808	Vagina	PIGP	21	38495849	G	A	-0.708694	0.0739249	0.0051	0.0039
ENSG00000185808	Pituitary	PIGP	21	38475019	G	A	-0.277605	0.0452622	0.0046	0.0037
ENSG00000185808	Heart_Atrial_Appendage	PIGP	21	38445879	G	A	-0.465467	0.0308967	0.0056	0.004
ENSG00000185808	Nerve_Tibial	PIGP	21	38563686	C	G	-0.521022	0.0890799	-0.0085	0.0126
ENSG00000185808	Uterus	PIGP	21	38444890	G	A	-0.830101	0.0676237	0.0044	0.0037
ENSG00000185808	Brain_Cerebellum	PIGP	21	38444890	G	A	-0.861095	0.0569279	0.0044	0.0037
ENSG00000185808	Prostate	PIGP	21	38444890	G	A	-0.369982	0.0504485	0.0044	0.0037
ENSG00000185808	Adipose_Subcutaneous	PIGP	21	38444890	G	A	-0.399348	0.0244821	0.0044	0.0037
ENSG00000007541	Heart_Atrial_Appendage	PIGQ	16	625670	T	C	0.588461	0.0971901	0.0066	0.0189
ENSG00000007541	Spleen	PIGQ	16	630902	G	C	0.32366	0.0529488	0.0069	0.0047
ENSG00000007541	Brain_Nucleus_accumbens_basal_ganglia	PIGQ	16	633843	G	A	-0.246499	0.0274941	0.0011	0.0037
ENSG00000007541	Brain_Caudate_basal_ganglia	PIGQ	16	633125	C	T	-0.354678	0.0366931	0.0016	0.0037
ENSG00000007541	Brain_Cerebellum	PIGQ	16	670964	T	G	1.17272	0.180087	0.006	0.0184
ENSG00000007541	Brain_Anterior_cingulate_cortex_BA24	PIGQ	16	645968	T	C	-0.307389	0.0448645	-0.0002	0.0038
ENSG00000007541	Thyroid	PIGQ	16	632699	G	C	0.218273	0.0201148	0.0009	0.0037
ENSG00000007541	Esophagus_Muscularis	PIGQ	16	633764	A	G	-0.3127	0.0325888	-0.0041	0.0044
ENSG00000007541	Brain_Cortex	PIGQ	16	622234	A	T	-0.419654	0.039146	0.0004	0.0038
ENSG00000007541	Brain_Putamen_basal_ganglia	PIGQ	16	642610	C	T	-0.424903	0.0453044	0.0018	0.0038
ENSG00000007541	Skin_Sun_Exposed_Lower_leg	PIGQ	16	667791	A	T	0.216485	0.0255074	0.0059	0.0048
ENSG00000007541	Brain_Hypothalamus	PIGQ	16	632699	G	C	-0.648583	0.0856822	0.0009	0.0037
ENSG00000007541	Nerve_Tibial	PIGQ	16	630902	G	C	0.232201	0.0279	0.0069	0.0047
ENSG00000007541	Artery_Tibial	PIGQ	16	633706	T	C	0.220261	0.0374719	0.0086	0.0051
ENSG00000007541	Brain_Hippocampus	PIGQ	16	622234	A	T	-0.257994	0.0351004	0.0004	0.0038
ENSG00000007541	Esophagus_Gastroesophageal_Junction	PIGQ	16	633764	A	G	-0.277975	0.0427148	-0.0041	0.0044
ENSG00000007541	Lung	PIGQ	16	630902	G	C	0.187647	0.0269646	0.0069	0.0047
ENSG00000007541	Brain_Frontal_Cortex_BA9	PIGQ	16	680695	G	A	-0.357051	0.0354817	0.0027	0.0038
ENSG00000124155	Nerve_Tibial	PIGT	20	44056080	CGTG	C	-0.325192	0.0419966	0.0063	0.0064
ENSG00000124155	Testis	PIGT	20	44056080	CGTG	C	-0.264859	0.0321134	0.0063	0.0064
ENSG00000124155	Pituitary	PIGT	20	44056080	CGTG	C	-0.228273	0.0396253	0.0063	0.0064
ENSG00000124155	Thyroid	PIGT	20	44056080	CGTG	C	-0.123484	0.0217979	0.0063	0.0064
ENSG00000101464	Skin_Not_Sun_Exposed_Suprapubic	PIGU	20	33220196	A	G	-0.170436	0.0288709	-0.0064	0.0042
ENSG00000101464	Testis	PIGU	20	33136296	A	AGAG	-0.70163	0.0359749	-0.0059	0.0054
ENSG00000101464	Artery_Tibial	PIGU	20	33394868	T	A	0.166572	0.0256982	0.022	0.0037
ENSG00000060642	Colon_Sigmoid	PIGV	1	27174776	T	C	-0.60305	0.0869015	0.0101	0.0067
ENSG00000060642	Artery_Tibial	PIGV	1	27216669	A	G	-0.381829	0.0538271	0.0092	0.0068
ENSG00000060642	Esophagus_Muscularis	PIGV	1	27092322	C	T	-0.568872	0.0594501	0.0138	0.0071
ENSG00000060642	Minor_Salivary_Gland	PIGV	1	27018209	T	A	-0.789347	0.126443	0.0064	0.0069
ENSG00000060642	Skin_Not_Sun_Exposed_Suprapubic	PIGV	1	27193309	T	C	-0.391343	0.0433902	0.0153	0.0083
ENSG00000060642	Esophagus_Mucosa	PIGV	1	27018209	T	A	-0.438627	0.0478005	0.0064	0.0069
ENSG00000060642	Pancreas	PIGV	1	27000579	A	G	-0.446037	0.0658708	0.0068	0.0069
ENSG00000060642	Muscle_Skeletal	PIGV	1	27092322	C	T	-0.549448	0.0577553	0.0138	0.0071
ENSG00000060642	Esophagus_Gastroesophageal_Junction	PIGV	1	27174776	T	C	-0.564668	0.0788672	0.0101	0.0067
ENSG00000060642	Artery_Aorta	PIGV	1	27008267	C	T	-0.537704	0.0712283	0.0071	0.0071
ENSG00000060642	Heart_Left_Ventricle	PIGV	1	27085562	C	T	-0.61816	0.0816495	0.0089	0.0068
ENSG00000060642	Thyroid	PIGV	1	27086227	C	G	-0.394931	0.036664	0.009	0.0068
ENSG00000060642	Nerve_Tibial	PIGV	1	27085562	C	T	-0.433274	0.0637884	0.0089	0.0068
ENSG00000060642	Skin_Sun_Exposed_Lower_leg	PIGV	1	27085562	C	T	-0.367639	0.033685	0.0089	0.0068
ENSG00000060642	Cells_Cultured_fibroblasts	PIGV	1	27086227	C	G	-0.337836	0.0368348	0.009	0.0068
ENSG00000060642	Whole_Blood	PIGV	1	27018209	T	A	-0.386319	0.0347851	0.0064	0.0069
ENSG00000060642	Spleen	PIGV	1	27017325	T	C	-0.645939	0.0872402	0.0085	0.0069
ENSG00000060642	Breast_Mammary_Tissue	PIGV	1	27085562	C	T	-0.374561	0.0522994	0.0089	0.0068
ENSG00000060642	Adipose_Subcutaneous	PIGV	1	27062543	C	T	-0.415771	0.0485014	0.009	0.0068
ENSG00000060642	Stomach	PIGV	1	27036472	A	G	-0.419019	0.0513814	0.0085	0.0069
ENSG00000060642	Pituitary	PIGV	1	27036698	A	G	-0.515463	0.0610643	0.0068	0.0071
ENSG00000060642	Heart_Atrial_Appendage	PIGV	1	27072507	AC	A	-0.467488	0.0737226	0.0179	0.0093
ENSG00000060642	Adipose_Visceral_Omentum	PIGV	1	27229369	A	G	-0.296836	0.0487576	0.0087	0.0068
ENSG00000060642	Colon_Transverse	PIGV	1	27036472	A	G	-0.425356	0.0440483	0.0085	0.0069
ENSG00000277161	Muscle_Skeletal	PIGW	17	34917608	C	T	-0.121547	0.0196138	-0.0113	0.0039
ENSG00000163964	Artery_Coronary	PIGX	3	196460680	T	C	0.419467	0.0592529	0.0029	0.0045
ENSG00000163964	Pancreas	PIGX	3	196457132	A	G	-0.448732	0.0468272	-0.0026	0.0038
ENSG00000163964	Adipose_Subcutaneous	PIGX	3	196447340	T	C	-0.340742	0.0333367	-0.0027	0.0038
ENSG00000163964	Skin_Sun_Exposed_Lower_leg	PIGX	3	196453467	C	A	-0.332887	0.0287087	-0.0022	0.0039
ENSG00000163964	Thyroid	PIGX	3	196464405	C	G	-0.268522	0.0281222	-0.004	0.004
ENSG00000163964	Whole_Blood	PIGX	3	196415355	C	G	-0.190236	0.0235194	-0.0033	0.0045
ENSG00000163964	Breast_Mammary_Tissue	PIGX	3	196464405	C	G	-0.405399	0.0402682	-0.004	0.004
ENSG00000163964	Esophagus_Gastroesophageal_Junction	PIGX	3	196464405	C	G	-0.31855	0.0353352	-0.004	0.004
ENSG00000163964	Brain_Hypothalamus	PIGX	3	196443947	A	G	0.407673	0.0517481	0.0027	0.0046
ENSG00000163964	Lung	PIGX	3	196433421	T	C	-0.380233	0.0304391	-0.0023	0.0039
ENSG00000163964	Brain_Substantia_nigra	PIGX	3	196435698	C	G	0.653275	0.0785507	0.0016	0.0046
ENSG00000163964	Brain_Frontal_Cortex_BA9	PIGX	3	196435698	C	G	0.434898	0.0516056	0.0016	0.0046
ENSG00000163964	Nerve_Tibial	PIGX	3	196455682	A	G	0.383432	0.0335201	0.0029	0.0046
ENSG00000163964	Adipose_Visceral_Omentum	PIGX	3	196458538	G	T	-0.42747	0.0368383	-0.0032	0.0038
ENSG00000163964	Esophagus_Mucosa	PIGX	3	196433031	A	G	-0.308969	0.0333429	-0.0024	0.0039
ENSG00000163964	Heart_Atrial_Appendage	PIGX	3	196452238	C	A	-0.417716	0.0453225	-0.0037	0.0038
ENSG00000163964	Brain_Hippocampus	PIGX	3	196443947	A	G	0.267843	0.0446897	0.0027	0.0046
ENSG00000163964	Cells_Cultured_fibroblasts	PIGX	3	196439895	A	G	0.215798	0.0221225	-0.0011	0.0044
ENSG00000163964	Pituitary	PIGX	3	196441583	G	C	-0.308777	0.0404549	-0.0035	0.0038
ENSG00000163964	Brain_Nucleus_accumbens_basal_ganglia	PIGX	3	196436476	C	T	0.29488	0.0462996	0.0015	0.0046
ENSG00000163964	Brain_Cerebellar_Hemisphere	PIGX	3	196464405	C	G	-0.290712	0.0502031	-0.004	0.004
ENSG00000163964	Muscle_Skeletal	PIGX	3	196446161	T	C	-0.190635	0.0323457	-0.0032	0.0039
ENSG00000163964	Skin_Not_Sun_Exposed_Suprapubic	PIGX	3	196453467	C	A	-0.238395	0.0308052	-0.0022	0.0039
ENSG00000163964	Ovary	PIGX	3	196452238	C	A	-0.337496	0.0573053	-0.0037	0.0038
ENSG00000163964	Brain_Spinal_cord_cervical_c-1	PIGX	3	196443947	A	G	0.774759	0.0820828	0.0027	0.0046
ENSG00000163964	Esophagus_Muscularis	PIGX	3	196456964	G	A	0.233082	0.0335496	-0.0071	0.0041
ENSG00000163964	Adipose_Visceral_Omentum	PIGX	3	196440464	C	T	0.274441	0.0450464	-0.0024	0.0044
ENSG00000163964	Esophagus_Muscularis	PIGX	3	196441583	G	C	-0.373071	0.0316979	-0.0035	0.0038
ENSG00000163964	Brain_Putamen_basal_ganglia	PIGX	3	196443947	A	G	0.411522	0.0443189	0.0027	0.0046
ENSG00000163964	Testis	PIGX	3	196443947	A	G	0.668497	0.0504716	0.0027	0.0046
ENSG00000163964	Whole_Blood	PIGX	3	196439648	T	C	0.118616	0.0200182	0.0037	0.004
ENSG00000163964	Artery_Aorta	PIGX	3	196452238	C	A	-0.505788	0.0382001	-0.0037	0.0038
ENSG00000163964	Artery_Tibial	PIGX	3	196440464	C	T	0.299632	0.0375004	-0.0024	0.0044
ENSG00000163964	Cells_Cultured_fibroblasts	PIGX	3	196441140	C	G	-0.296432	0.0189666	-0.0023	0.0038
ENSG00000163964	Adipose_Subcutaneous	PIGX	3	196439895	A	G	0.216407	0.0382894	-0.0011	0.0044
ENSG00000163964	Brain_Caudate_basal_ganglia	PIGX	3	196435698	C	G	0.378388	0.0514956	0.0016	0.0046
ENSG00000163964	Brain_Anterior_cingulate_cortex_BA24	PIGX	3	196443947	A	G	0.327239	0.0530229	0.0027	0.0046
ENSG00000163964	Heart_Left_Ventricle	PIGX	3	196441583	G	C	-0.333455	0.0329049	-0.0035	0.0038
ENSG00000163964	Nerve_Tibial	PIGX	3	196346197	G	A	0.217267	0.0259098	-0.0065	0.0037
ENSG00000163964	Muscle_Skeletal	PIGX	3	196443947	A	G	0.394028	0.0349823	0.0027	0.0046
ENSG00000163964	Adrenal_Gland	PIGX	3	196441583	G	C	-0.432799	0.0450001	-0.0035	0.0038
ENSG00000163964	Brain_Cerebellum	PIGX	3	196452238	C	A	-0.457392	0.0493392	-0.0037	0.0038
ENSG00000163964	Artery_Tibial	PIGX	3	196452238	C	A	-0.458367	0.0312267	-0.0037	0.0038
ENSG00000163964	Colon_Sigmoid	PIGX	3	196446161	T	C	-0.276738	0.0434657	-0.0032	0.0039
ENSG00000163964	Nerve_Tibial	PIGX	3	196439648	T	C	0.187443	0.0295268	0.0037	0.004
ENSG00000163964	Artery_Aorta	PIGX	3	196440464	C	T	0.296817	0.0455428	-0.0024	0.0044
ENSG00000163964	Stomach	PIGX	3	196441583	G	C	-0.269697	0.0309914	-0.0035	0.0038
ENSG00000119227	Skin_Not_Sun_Exposed_Suprapubic	PIGZ	3	196675994	G	C	0.379785	0.0338571	-0.0013	0.0044
ENSG00000119227	Whole_Blood	PIGZ	3	196671349	C	CT	-0.241657	0.0374002	0.0005	0.0142
ENSG00000119227	Brain_Spinal_cord_cervical_c-1	PIGZ	3	196679090	A	G	0.568041	0.0795238	-0.0033	0.0043
ENSG00000119227	Nerve_Tibial	PIGZ	3	196674879	G	A	0.337191	0.0271243	-0.0032	0.0037
ENSG00000119227	Brain_Cerebellum	PIGZ	3	196674916	C	A	0.38792	0.0501679	-0.0057	0.0039
ENSG00000119227	Adipose_Subcutaneous	PIGZ	3	196676158	C	T	0.223738	0.0303503	-0.0056	0.0041
ENSG00000119227	Skin_Sun_Exposed_Lower_leg	PIGZ	3	196674879	G	A	0.413685	0.024568	-0.0032	0.0037
ENSG00000119227	Cells_EBV-transformed_lymphocytes	PIGZ	3	196674879	G	A	0.495576	0.0806887	-0.0032	0.0037
ENSG00000119227	Artery_Tibial	PIGZ	3	196674879	G	A	0.499994	0.0353962	-0.0032	0.0037
ENSG00000119227	Esophagus_Muscularis	PIGZ	3	196675994	G	C	0.326076	0.031333	-0.0013	0.0044
ENSG00000119227	Artery_Aorta	PIGZ	3	196674879	G	A	0.356084	0.0305837	-0.0032	0.0037
ENSG00000119227	Nerve_Tibial	PIGZ	3	196695198	C	G	-0.246085	0.0428162	-0.0111	0.0071
ENSG00000119227	Skin_Sun_Exposed_Lower_leg	PIGZ	3	196676158	C	T	0.387684	0.0290075	-0.0056	0.0041
ENSG00000119227	Lung	PIGZ	3	196674879	G	A	0.312006	0.0283869	-0.0032	0.0037
ENSG00000119227	Brain_Cerebellum	PIGZ	3	196675994	G	C	0.534175	0.0528659	-0.0013	0.0044
ENSG00000119227	Cells_Cultured_fibroblasts	PIGZ	3	196674916	C	A	0.149234	0.0216323	-0.0057	0.0039
ENSG00000119227	Prostate	PIGZ	3	196674879	G	A	0.387929	0.0603547	-0.0032	0.0037
ENSG00000119227	Artery_Coronary	PIGZ	3	196674879	G	A	0.394608	0.048874	-0.0032	0.0037
ENSG00000119227	Esophagus_Mucosa	PIGZ	3	196674879	G	A	0.348121	0.0266291	-0.0032	0.0037
ENSG00000119227	Skin_Sun_Exposed_Lower_leg	PIGZ	3	196674916	C	A	0.313894	0.0289987	-0.0057	0.0039
ENSG00000119227	Brain_Frontal_Cortex_BA9	PIGZ	3	196676158	C	T	0.488075	0.0403714	-0.0056	0.0041
ENSG00000119227	Cells_Cultured_fibroblasts	PIGZ	3	196674879	G	A	0.243259	0.0225143	-0.0032	0.0037
ENSG00000119227	Skin_Sun_Exposed_Lower_leg	PIGZ	3	196674259	A	G	-0.202698	0.0322924	-0.0086	0.0052
ENSG00000119227	Nerve_Tibial	PIGZ	3	196346197	G	A	0.14624	0.0248717	-0.0065	0.0037
ENSG00000119227	Spleen	PIGZ	3	196674879	G	A	0.429249	0.0605728	-0.0032	0.0037
ENSG00000119227	Esophagus_Gastroesophageal_Junction	PIGZ	3	196674879	G	A	0.330253	0.0366912	-0.0032	0.0037
ENSG00000119227	Brain_Putamen_basal_ganglia	PIGZ	3	196674879	G	A	0.265745	0.0458214	-0.0032	0.0037
ENSG00000119227	Esophagus_Gastroesophageal_Junction	PIGZ	3	196676158	C	T	0.373785	0.044043	-0.0056	0.0041
ENSG00000119227	Breast_Mammary_Tissue	PIGZ	3	196674879	G	A	0.257445	0.0293772	-0.0032	0.0037
ENSG00000119227	Liver	PIGZ	3	196676158	C	T	0.38366	0.0546066	-0.0056	0.0041
ENSG00000119227	Colon_Transverse	PIGZ	3	196674916	C	A	0.236564	0.0257045	-0.0057	0.0039
ENSG00000119227	Heart_Left_Ventricle	PIGZ	3	196674916	C	A	0.432982	0.0327904	-0.0057	0.0039
ENSG00000119227	Colon_Sigmoid	PIGZ	3	196676158	C	T	0.281223	0.0398315	-0.0056	0.0041
ENSG00000119227	Colon_Sigmoid	PIGZ	3	196674879	G	A	0.329516	0.0342635	-0.0032	0.0037
ENSG00000119227	Esophagus_Mucosa	PIGZ	3	196674916	C	A	0.301416	0.0337921	-0.0057	0.0039
ENSG00000119227	Cells_Cultured_fibroblasts	PIGZ	3	196674259	A	G	-0.154264	0.027702	-0.0086	0.0052
ENSG00000119227	Brain_Nucleus_accumbens_basal_ganglia	PIGZ	3	196673831	G	A	0.715882	0.114662	-0.0047	0.0117
ENSG00000119227	Brain_Hypothalamus	PIGZ	3	196675994	G	C	0.433107	0.0436801	-0.0013	0.0044
ENSG00000119227	Adipose_Visceral_Omentum	PIGZ	3	196674916	C	A	0.255189	0.0376295	-0.0057	0.0039
ENSG00000119227	Artery_Tibial	PIGZ	3	196674916	C	A	0.391264	0.034924	-0.0057	0.0039
ENSG00000119227	Brain_Frontal_Cortex_BA9	PIGZ	3	196674879	G	A	0.252118	0.0376974	-0.0032	0.0037
ENSG00000119227	Brain_Amygdala	PIGZ	3	196679090	A	G	0.600748	0.061819	-0.0033	0.0043
ENSG00000119227	Brain_Anterior_cingulate_cortex_BA24	PIGZ	3	196679395	G	A	0.568405	0.0514178	-0.0063	0.0041
ENSG00000119227	Heart_Atrial_Appendage	PIGZ	3	196680730	A	G	0.410098	0.0371664	-0.006	0.0041
ENSG00000119227	Artery_Aorta	PIGZ	3	196674916	C	A	0.314646	0.0405636	-0.0057	0.0039
ENSG00000119227	Esophagus_Muscularis	PIGZ	3	196674879	G	A	0.302041	0.0274011	-0.0032	0.0037
ENSG00000119227	Nerve_Tibial	PIGZ	3	196675994	G	C	0.410375	0.0324029	-0.0013	0.0044
ENSG00000119227	Uterus	PIGZ	3	196674916	C	A	0.593002	0.0810759	-0.0057	0.0039
ENSG00000119227	Adrenal_Gland	PIGZ	3	196674916	C	A	0.389516	0.0553005	-0.0057	0.0039
ENSG00000119227	Whole_Blood	PIGZ	3	196674879	G	A	0.438582	0.0384807	-0.0032	0.0037
ENSG00000119227	Brain_Caudate_basal_ganglia	PIGZ	3	196679395	G	A	0.716985	0.0455323	-0.0063	0.0041
ENSG00000119227	Brain_Putamen_basal_ganglia	PIGZ	3	196679395	G	A	0.630328	0.0512447	-0.0063	0.0041
ENSG00000119227	Brain_Substantia_nigra	PIGZ	3	196679395	G	A	0.373423	0.052327	-0.0063	0.0041
ENSG00000119227	Prostate	PIGZ	3	196675994	G	C	0.585538	0.0632812	-0.0013	0.0044
ENSG00000119227	Heart_Atrial_Appendage	PIGZ	3	196674879	G	A	0.249631	0.0371039	-0.0032	0.0037
ENSG00000119227	Pituitary	PIGZ	3	196676158	C	T	0.543519	0.0466385	-0.0056	0.0041
ENSG00000119227	Testis	PIGZ	3	196674916	C	A	0.329163	0.0553842	-0.0057	0.0039
ENSG00000119227	Brain_Hippocampus	PIGZ	3	196680730	A	G	0.455094	0.0404005	-0.006	0.0041
ENSG00000119227	Brain_Nucleus_accumbens_basal_ganglia	PIGZ	3	196675994	G	C	0.779497	0.0403858	-0.0013	0.0044
ENSG00000119227	Adipose_Subcutaneous	PIGZ	3	196674916	C	A	0.202309	0.0306331	-0.0057	0.0039
ENSG00000119227	Esophagus_Mucosa	PIGZ	3	196679395	G	A	0.282223	0.0313632	-0.0063	0.0041
ENSG00000119227	Skin_Not_Sun_Exposed_Suprapubic	PIGZ	3	196674916	C	A	0.323147	0.0362939	-0.0057	0.0039
ENSG00000119227	Nerve_Tibial	PIGZ	3	196674916	C	A	0.214748	0.0337583	-0.0057	0.0039
ENSG00000119227	Esophagus_Muscularis	PIGZ	3	196674916	C	A	0.289755	0.0341494	-0.0057	0.0039
ENSG00000119227	Pancreas	PIGZ	3	196674879	G	A	0.339472	0.0418802	-0.0032	0.0037
ENSG00000119227	Pancreas	PIGZ	3	196676158	C	T	0.416868	0.0523671	-0.0056	0.0041
ENSG00000119227	Stomach	PIGZ	3	196674916	C	A	0.39226	0.0441464	-0.0057	0.0039
ENSG00000119227	Minor_Salivary_Gland	PIGZ	3	196675994	G	C	0.418031	0.061703	-0.0013	0.0044
ENSG00000119227	Colon_Transverse	PIGZ	3	196689512	T	TGGCAATACTGATCTTTACTGCAC	-0.24906	0.0406718	-0.0009	0.0106
ENSG00000119227	Skin_Not_Sun_Exposed_Suprapubic	PIGZ	3	196674879	G	A	0.439891	0.0299476	-0.0032	0.0037
ENSG00000119227	Testis	PIGZ	3	196674879	G	A	0.329328	0.0562698	-0.0032	0.0037
ENSG00000119227	Adipose_Visceral_Omentum	PIGZ	3	196674879	G	A	0.322839	0.030072	-0.0032	0.0037
ENSG00000119227	Thyroid	PIGZ	3	196674879	G	A	0.465881	0.0406282	-0.0032	0.0037
ENSG00000119227	Thyroid	PIGZ	3	196679090	A	G	0.309991	0.041232	-0.0033	0.0043
ENSG00000119227	Muscle_Skeletal	PIGZ	3	196674916	C	A	0.23132	0.0271859	-0.0057	0.0039
ENSG00000119227	Adipose_Subcutaneous	PIGZ	3	196674879	G	A	0.361834	0.0247981	-0.0032	0.0037
ENSG00000119227	Vagina	PIGZ	3	196679395	G	A	0.556128	0.0723637	-0.0063	0.0041
ENSG00000119227	Brain_Cerebellar_Hemisphere	PIGZ	3	196675994	G	C	0.692437	0.0439104	-0.0013	0.0044
ENSG00000119227	Brain_Cortex	PIGZ	3	196674879	G	A	0.23609	0.0337184	-0.0032	0.0037
ENSG00000119227	Lung	PIGZ	3	196676158	C	T	0.486142	0.0340049	-0.0056	0.0041
ENSG00000119227	Stomach	PIGZ	3	196674879	G	A	0.530399	0.0447008	-0.0032	0.0037
ENSG00000119227	Adipose_Visceral_Omentum	PIGZ	3	196675994	G	C	0.290186	0.0362358	-0.0013	0.0044
ENSG00000119227	Artery_Aorta	PIGZ	3	196675994	G	C	0.244556	0.0356969	-0.0013	0.0044
ENSG00000119227	Brain_Cortex	PIGZ	3	196675994	G	C	0.48445	0.0360139	-0.0013	0.0044
ENSG00000119227	Lung	PIGZ	3	196674916	C	A	0.216469	0.0356255	-0.0057	0.0039
ENSG00000104872	Esophagus_Mucosa	PIH1D1	19	49966121	G	A	-0.284739	0.0323078	-0.0073	0.0051
ENSG00000104872	Testis	PIH1D1	19	49954356	A	G	1.17427	0.0418245	-0.0055	0.0043
ENSG00000104872	Skin_Not_Sun_Exposed_Suprapubic	PIH1D1	19	49960479	G	T	-0.176417	0.023642	-0.0058	0.0044
ENSG00000104872	Skin_Sun_Exposed_Lower_leg	PIH1D1	19	49965653	G	A	-0.179163	0.0241231	-0.0064	0.0044
ENSG00000104872	Muscle_Skeletal	PIH1D1	19	49965490	G	GCCTGGGA	-0.175897	0.0264182	0.0048	0.0153
ENSG00000104872	Heart_Left_Ventricle	PIH1D1	19	49967808	T	C	0.279557	0.0422236	-0.005	0.0039
ENSG00000155629	Testis	PIK3AP1	10	98480423	A	C	1.47894	0.113442	-0.0117	0.0131
ENSG00000155629	Ovary	PIK3AP1	10	98422563	C	G	0.51815	0.0610261	0	0.0046
ENSG00000155629	Thyroid	PIK3AP1	10	98431120	T	C	-0.542707	0.0759388	0.0057	0.0093
ENSG00000155629	Whole_Blood	PIK3AP1	10	98423739	T	C	0.109268	0.0135948	0.0009	0.0037
ENSG00000155629	Skin_Sun_Exposed_Lower_leg	PIK3AP1	10	98436045	A	T	0.2955	0.0365589	-0.0012	0.0065
ENSG00000155629	Adipose_Subcutaneous	PIK3AP1	10	98139924	A	T	0.510301	0.0895949	0.0796	0.125
ENSG00000011405	Skin_Not_Sun_Exposed_Suprapubic	PIK3C2A	11	17193122	A	T	0.112867	0.0180598	0.0073	0.0037
ENSG00000011405	Cells_Cultured_fibroblasts	PIK3C2A	11	17195863	A	G	-0.186189	0.0218736	0.0004	0.0061
ENSG00000011405	Nerve_Tibial	PIK3C2A	11	17121648	A	G	0.174732	0.0311685	-0.0034	0.0069
ENSG00000133056	Skin_Not_Sun_Exposed_Suprapubic	PIK3C2B	1	204423811	A	G	0.388232	0.0656838	-0.0113	0.0108
ENSG00000133056	Muscle_Skeletal	PIK3C2B	1	204409288	A	C	0.658838	0.11428	0.0275	0.0369
ENSG00000133056	Skin_Not_Sun_Exposed_Suprapubic	PIK3C2B	1	204426295	G	A	-0.209242	0.0333504	0.0102	0.0051
ENSG00000133056	Esophagus_Mucosa	PIK3C2B	1	204406421	T	G	0.316492	0.0338101	0.0082	0.0049
ENSG00000133056	Esophagus_Mucosa	PIK3C2B	1	204594847	T	G	0.377258	0.0576806	-0.0061	0.0094
ENSG00000133056	Testis	PIK3C2B	1	204441440	T	C	0.458248	0.0658132	-0.0057	0.0096
ENSG00000133056	Skin_Sun_Exposed_Lower_leg	PIK3C2B	1	204423811	A	G	0.375699	0.0556225	-0.0113	0.0108
ENSG00000133056	Skin_Sun_Exposed_Lower_leg	PIK3C2B	1	204418198	C	T	0.240309	0.0228417	-0.011	0.0047
ENSG00000139144	Lung	PIK3C2G	12	18395619	G	A	0.718553	0.0985206	-0.0051	0.0078
ENSG00000139144	Skin_Sun_Exposed_Lower_leg	PIK3C2G	12	18421075	T	G	0.239057	0.0223733	-0.0048	0.0041
ENSG00000139144	Adrenal_Gland	PIK3C2G	12	18433929	G	A	-0.683372	0.113177	0.0125	0.0066
ENSG00000139144	Esophagus_Mucosa	PIK3C2G	12	18393644	C	G	0.18721	0.0275203	-0.0027	0.0037
ENSG00000139144	Pancreas	PIK3C2G	12	18398027	T	A	0.387524	0.0652692	-0.0027	0.0037
ENSG00000139144	Skin_Not_Sun_Exposed_Suprapubic	PIK3C2G	12	18412858	T	C	0.143536	0.0204946	-0.0046	0.0037
ENSG00000078142	Pituitary	PIK3C3	18	39542407	G	GAT	-0.285385	0.0477834	0.0052	0.0051
ENSG00000078142	Adipose_Visceral_Omentum	PIK3C3	18	39564161	A	G	-0.240501	0.0368915	0.0078	0.0038
ENSG00000078142	Heart_Atrial_Appendage	PIK3C3	18	39644247	T	G	-0.198871	0.030442	0.0081	0.0038
ENSG00000078142	Brain_Cortex	PIK3C3	18	39643119	CTT	C	-0.307365	0.0507281	0.0071	0.0054
ENSG00000078142	Lung	PIK3C3	18	39542407	G	GAT	-0.228676	0.032886	0.0052	0.0051
ENSG00000078142	Brain_Cerebellum	PIK3C3	18	39667325	A	G	-0.508837	0.066403	0.0075	0.0038
ENSG00000078142	Cells_Cultured_fibroblasts	PIK3C3	18	39534825	T	C	-0.186826	0.0282939	0.0055	0.0056
ENSG00000078142	Nerve_Tibial	PIK3C3	18	39597949	TTA	T	-0.207289	0.0268428	0.005	0.007
ENSG00000078142	Thyroid	PIK3C3	18	39560754	A	G	-0.166112	0.0233841	0.0079	0.0038
ENSG00000078142	Whole_Blood	PIK3C3	18	39530811	A	G	-0.174267	0.0187277	0.0055	0.0056
ENSG00000078142	Skin_Sun_Exposed_Lower_leg	PIK3C3	18	39542407	G	GAT	-0.176431	0.0224496	0.0052	0.0051
ENSG00000078142	Adipose_Subcutaneous	PIK3C3	18	39637068	A	G	-0.196328	0.0304354	0.008	0.0039
ENSG00000078142	Esophagus_Muscularis	PIK3C3	18	39554939	A	G	-0.169042	0.0223472	0.0089	0.0039
ENSG00000078142	Artery_Tibial	PIK3C3	18	39542407	G	GAT	-0.134375	0.0231904	0.0052	0.0051
ENSG00000078142	Skin_Not_Sun_Exposed_Suprapubic	PIK3C3	18	39554939	A	G	-0.187848	0.0272299	0.0089	0.0039
ENSG00000078142	Kidney_Cortex	PIK3C3	18	38737520	T	C	-1.19352	0.170896	0.0075	0.0131
ENSG00000078142	Esophagus_Mucosa	PIK3C3	18	39530811	A	G	-0.304157	0.0350048	0.0055	0.0056
ENSG00000121879	Skin_Not_Sun_Exposed_Suprapubic	PIK3CA	3	178850332	G	A	-0.120259	0.0205949	0.0036	0.0039
ENSG00000051382	Esophagus_Mucosa	PIK3CB	3	138579015	A	G	0.193234	0.0222792	-0.0195	0.0037
ENSG00000051382	Adipose_Subcutaneous	PIK3CB	3	138562310	C	A	-0.159852	0.0240975	0.0196	0.0037
ENSG00000051382	Skin_Not_Sun_Exposed_Suprapubic	PIK3CB	3	138606879	A	G	-0.232639	0.0395922	0.0162	0.0087
ENSG00000051382	Skin_Sun_Exposed_Lower_leg	PIK3CB	3	138562310	C	A	-0.124318	0.0193916	0.0196	0.0037
ENSG00000171608	Nerve_Tibial	PIK3CD	1	9750457	C	T	0.169545	0.0229882	0	0.0038
ENSG00000171608	Esophagus_Muscularis	PIK3CD	1	9749935	G	T	0.171001	0.0246088	0.0016	0.0039
ENSG00000171608	Artery_Aorta	PIK3CD	1	9741712	G	C	0.195042	0.0307978	0	0.0037
ENSG00000171608	Esophagus_Gastroesophageal_Junction	PIK3CD	1	9749935	G	T	0.180337	0.0308885	0.0016	0.0039
ENSG00000171608	Cells_Cultured_fibroblasts	PIK3CD	1	9749935	G	T	0.199036	0.0223443	0.0016	0.0039
ENSG00000171608	Brain_Frontal_Cortex_BA9	PIK3CD	1	9750457	C	T	0.368215	0.0570466	0	0.0038
ENSG00000171608	Brain_Cerebellum	PIK3CD	1	9750457	C	T	0.372336	0.054131	0	0.0038
ENSG00000171608	Heart_Left_Ventricle	PIK3CD	1	9750457	C	T	0.175576	0.0308954	0	0.0038
ENSG00000171608	Brain_Cerebellar_Hemisphere	PIK3CD	1	9741712	G	C	0.303877	0.0519676	0	0.0037
ENSG00000171608	Skin_Not_Sun_Exposed_Suprapubic	PIK3CD	1	9749935	G	T	0.154148	0.0273905	0.0016	0.0039
ENSG00000171608	Artery_Tibial	PIK3CD	1	9749935	G	T	0.217222	0.0210753	0.0016	0.0039
ENSG00000171608	Colon_Sigmoid	PIK3CD	1	9749935	G	T	0.195275	0.0347697	0.0016	0.0039
ENSG00000171608	Brain_Cortex	PIK3CD	1	9750457	C	T	0.376927	0.0517359	0	0.0038
ENSG00000105851	Pituitary	PIK3CG	7	106898294	T	C	-0.732639	0.125708	-0.0093	0.0113
ENSG00000100100	Testis	PIK3IP1	22	31561718	G	A	0.711584	0.0618365	0.0177	0.007
ENSG00000100100	Artery_Tibial	PIK3IP1	22	31619702	T	A	-0.162834	0.0244444	0.0041	0.0045
ENSG00000100100	Nerve_Tibial	PIK3IP1	22	31678958	G	C	-0.224989	0.0231929	0.0042	0.0046
ENSG00000100100	Whole_Blood	PIK3IP1	22	31672438	TCGG	T	0.155746	0.0222634	-0.0039	0.0066
ENSG00000117461	Cells_Cultured_fibroblasts	PIK3R3	1	46311275	T	C	0.261167	0.0290825	0.0013	0.0037
ENSG00000117461	Testis	PIK3R3	1	46384141	A	G	-0.263033	0.0358106	0.0023	0.0041
ENSG00000196455	Skin_Not_Sun_Exposed_Suprapubic	PIK3R4	3	130436883	T	C	0.463765	0.0326231	-0.002	0.0046
ENSG00000196455	Cells_EBV-transformed_lymphocytes	PIK3R4	3	130489980	T	C	0.42596	0.0707	0.0002	0.0046
ENSG00000196455	Small_Intestine_Terminal_Ileum	PIK3R4	3	130493106	A	C	0.387505	0.0668026	0.0001	0.0046
ENSG00000196455	Minor_Salivary_Gland	PIK3R4	3	130423987	T	A	0.518473	0.0847814	-0.0019	0.0045
ENSG00000196455	Spleen	PIK3R4	3	130386977	T	C	0.604364	0.0525331	-0.002	0.0046
ENSG00000196455	Lung	PIK3R4	3	130423987	T	A	0.301645	0.0298314	-0.0019	0.0045
ENSG00000196455	Adipose_Subcutaneous	PIK3R4	3	130394686	C	T	0.460916	0.035346	-0.0016	0.0046
ENSG00000196455	Artery_Aorta	PIK3R4	3	130499586	A	G	0.268332	0.0345452	-0.0037	0.0042
ENSG00000196455	Pancreas	PIK3R4	3	130386977	T	C	0.494509	0.0528769	-0.002	0.0046
ENSG00000196455	Esophagus_Muscularis	PIK3R4	3	130380177	T	C	0.211099	0.0282172	-0.0015	0.0046
ENSG00000196455	Whole_Blood	PIK3R4	3	130360527	T	C	0.238142	0.0425816	-0.0009	0.0071
ENSG00000196455	Skin_Sun_Exposed_Lower_leg	PIK3R4	3	130394728	T	C	0.429495	0.0275335	-0.0017	0.0046
ENSG00000196455	Stomach	PIK3R4	3	130487979	A	G	0.393976	0.0377207	-0.0004	0.0046
ENSG00000196455	Artery_Tibial	PIK3R4	3	130388669	T	TAAGTG	0.284944	0.0283655	0.0015	0.0062
ENSG00000196455	Colon_Transverse	PIK3R4	3	130386411	C	A	0.236626	0.0346063	-0.0017	0.0046
ENSG00000196455	Prostate	PIK3R4	3	130391651	G	A	0.355687	0.0495793	-0.0016	0.0046
ENSG00000196455	Cells_Cultured_fibroblasts	PIK3R4	3	130394728	T	C	0.189216	0.0251599	-0.0017	0.0046
ENSG00000196455	Colon_Sigmoid	PIK3R4	3	130395749	G	A	0.210043	0.0341682	-0.002	0.0046
ENSG00000196455	Breast_Mammary_Tissue	PIK3R4	3	130394728	T	C	0.454474	0.0417519	-0.0017	0.0046
ENSG00000196455	Nerve_Tibial	PIK3R4	3	130402548	A	G	0.528859	0.0361334	-0.002	0.0046
ENSG00000196455	Adipose_Visceral_Omentum	PIK3R4	3	130393261	G	T	0.264294	0.0355875	-0.0015	0.0046
ENSG00000196455	Pituitary	PIK3R4	3	130386411	C	A	0.324464	0.0485396	-0.0017	0.0046
ENSG00000196455	Artery_Coronary	PIK3R4	3	130393010	A	G	0.288895	0.0473625	0.0004	0.0046
ENSG00000196455	Thyroid	PIK3R4	3	130438192	A	ATTTC	0.268668	0.0281735	0.0012	0.0061
ENSG00000141506	Whole_Blood	PIK3R5	17	8791075	C	T	-0.170416	0.0218254	0.0046	0.0058
ENSG00000141506	Testis	PIK3R5	17	8793905	C	T	-0.552141	0.0378921	-0.0004	0.0038
ENSG00000276231	Whole_Blood	PIK3R6	17	8765412	T	C	-0.163473	0.0295822	-0.0004	0.004
ENSG00000276231	Testis	PIK3R6	17	8765412	T	C	0.590021	0.0352093	-0.0004	0.004
ENSG00000115020	Skin_Sun_Exposed_Lower_leg	PIKFYVE	2	209433749	A	G	0.3309	0.0509709	0.0176	0.0113
ENSG00000115020	Esophagus_Muscularis	PIKFYVE	2	209128591	T	G	-0.397714	0.0586319	-0.0005	0.0179
ENSG00000115020	Artery_Aorta	PIKFYVE	2	209130292	G	A	-0.189123	0.031855	0.0018	0.0052
ENSG00000115020	Nerve_Tibial	PIKFYVE	2	209166704	G	A	0.160611	0.026667	0.0006	0.0054
ENSG00000115020	Breast_Mammary_Tissue	PIKFYVE	2	209148639	C	T	-0.469917	0.0700212	-0.014	0.0161
ENSG00000115020	Adipose_Subcutaneous	PIKFYVE	2	209128591	T	G	-0.463993	0.0619622	-0.0005	0.0179
ENSG00000115020	Artery_Tibial	PIKFYVE	2	209212707	A	G	-0.145904	0.0233389	0.0003	0.005
ENSG00000115020	Adipose_Visceral_Omentum	PIKFYVE	2	209148777	A	G	-0.568816	0.074398	-0.0068	0.0161
ENSG00000115020	Cells_Cultured_fibroblasts	PIKFYVE	2	209150978	G	A	-0.183931	0.023746	0.0003	0.0051
ENSG00000115020	Cells_Cultured_fibroblasts	PIKFYVE	2	209128591	T	G	-0.437038	0.0573499	-0.0005	0.0179
ENSG00000115020	Testis	PIKFYVE	2	209119894	A	G	0.211149	0.0292006	-0.0051	0.006
ENSG00000115020	Esophagus_Mucosa	PIKFYVE	2	209128591	T	G	-0.4721	0.074651	-0.0005	0.0179
ENSG00000115020	Lung	PIKFYVE	2	209130292	G	A	-0.210355	0.0267954	0.0018	0.0052
ENSG00000115020	Artery_Tibial	PIKFYVE	2	209131368	A	G	-0.527571	0.0574622	0.0016	0.0182
ENSG00000115020	Muscle_Skeletal	PIKFYVE	2	209158342	T	C	-0.163311	0.0284097	0.0003	0.0051
ENSG00000115020	Esophagus_Gastroesophageal_Junction	PIKFYVE	2	209128591	T	G	-0.570039	0.0963629	-0.0005	0.0179
ENSG00000085514	Stomach	PILRA	7	99951315	G	A	1.18864	0.0477237	-0.0182	0.0047
ENSG00000085514	Adipose_Subcutaneous	PILRA	7	99905475	G	C	0.911662	0.0353341	-0.0194	0.0048
ENSG00000085514	Breast_Mammary_Tissue	PILRA	7	99913146	T	G	1.15738	0.0424452	-0.0156	0.005
ENSG00000085514	Muscle_Skeletal	PILRA	7	99937481	G	A	1.23574	0.0334257	-0.0177	0.0047
ENSG00000085514	Artery_Tibial	PILRA	7	99946385	G	C	0.6933	0.0385263	-0.0193	0.0051
ENSG00000085514	Esophagus_Gastroesophageal_Junction	PILRA	7	99913146	T	G	1.21959	0.0505985	-0.0156	0.005
ENSG00000085514	Brain_Substantia_nigra	PILRA	7	99937942	G	A	0.636447	0.09799	-0.0157	0.0055
ENSG00000085514	Skin_Not_Sun_Exposed_Suprapubic	PILRA	7	99905325	T	C	1.33902	0.037721	-0.0181	0.0047
ENSG00000085514	Pancreas	PILRA	7	99939321	T	C	1.41498	0.0588711	-0.0183	0.0047
ENSG00000085514	Kidney_Cortex	PILRA	7	100006493	A	G	1.28543	0.125838	-0.0146	0.0046
ENSG00000085514	Brain_Spinal_cord_cervical_c-1	PILRA	7	100026780	C	G	0.459171	0.0689452	-0.0136	0.0046
ENSG00000085514	Esophagus_Mucosa	PILRA	7	99922393	C	T	0.780057	0.116468	-0.0128	0.0057
ENSG00000085514	Testis	PILRA	7	99937481	G	A	1.31492	0.0412791	-0.0177	0.0047
ENSG00000085514	Brain_Cerebellar_Hemisphere	PILRA	7	99937481	G	A	1.06776	0.0433487	-0.0177	0.0047
ENSG00000085514	Lung	PILRA	7	99943583	T	A	0.343162	0.033482	-0.0157	0.0051
ENSG00000085514	Brain_Hypothalamus	PILRA	7	99905684	G	A	0.937483	0.053301	-0.0192	0.0047
ENSG00000085514	Brain_Caudate_basal_ganglia	PILRA	7	99905325	T	C	1.13276	0.0565579	-0.0181	0.0047
ENSG00000085514	Brain_Frontal_Cortex_BA9	PILRA	7	99926522	G	A	1.04663	0.0604876	-0.0198	0.0047
ENSG00000085514	Colon_Transverse	PILRA	7	99951315	G	A	1.20813	0.0434319	-0.0182	0.0047
ENSG00000085514	Prostate	PILRA	7	99913146	T	G	1.40682	0.0713269	-0.0156	0.005
ENSG00000085514	Cells_Cultured_fibroblasts	PILRA	7	99965328	G	GA	0.711696	0.0320276	-0.0118	0.0064
ENSG00000085514	Brain_Cortex	PILRA	7	99937481	G	A	1.22905	0.0467862	-0.0177	0.0047
ENSG00000085514	Small_Intestine_Terminal_Ileum	PILRA	7	99895309	G	C	1.23524	0.0755323	-0.0165	0.0049
ENSG00000085514	Vagina	PILRA	7	99937481	G	A	0.94875	0.0838368	-0.0177	0.0047
ENSG00000085514	Brain_Nucleus_accumbens_basal_ganglia	PILRA	7	99906300	T	C	1.05598	0.0485588	-0.0177	0.0055
ENSG00000085514	Adrenal_Gland	PILRA	7	99913146	T	G	1.3388	0.0626121	-0.0156	0.005
ENSG00000085514	Heart_Left_Ventricle	PILRA	7	99951315	G	A	1.17857	0.0461131	-0.0182	0.0047
ENSG00000085514	Pituitary	PILRA	7	99897475	T	C	1.32928	0.0515589	-0.018	0.0047
ENSG00000085514	Esophagus_Muscularis	PILRA	7	99913146	T	G	1.25405	0.0432455	-0.0156	0.005
ENSG00000085514	Brain_Cerebellum	PILRA	7	99897475	T	C	1.30418	0.0468082	-0.018	0.0047
ENSG00000085514	Ovary	PILRA	7	99913146	T	G	1.20786	0.0716596	-0.0156	0.005
ENSG00000085514	Spleen	PILRA	7	99979564	G	C	0.581478	0.0565374	-0.0157	0.0049
ENSG00000085514	Heart_Atrial_Appendage	PILRA	7	99905325	T	C	0.895209	0.0446717	-0.0181	0.0047
ENSG00000085514	Skin_Sun_Exposed_Lower_leg	PILRA	7	99950508	C	G	1.26003	0.03196	-0.0183	0.0048
ENSG00000085514	Colon_Sigmoid	PILRA	7	99913146	T	G	1.40863	0.054681	-0.0156	0.005
ENSG00000085514	Brain_Amygdala	PILRA	7	99917416	A	G	0.936979	0.0881149	-0.0194	0.0051
ENSG00000085514	Minor_Salivary_Gland	PILRA	7	99913146	T	G	1.2227	0.0927691	-0.0156	0.005
ENSG00000085514	Artery_Coronary	PILRA	7	99946385	G	C	0.636839	0.0540208	-0.0193	0.0051
ENSG00000085514	Artery_Aorta	PILRA	7	99943583	T	A	0.739364	0.0344863	-0.0157	0.0051
ENSG00000085514	Nerve_Tibial	PILRA	7	99913146	T	G	0.981389	0.0356148	-0.0156	0.005
ENSG00000085514	Brain_Hippocampus	PILRA	7	99979564	G	C	1.02185	0.0576182	-0.0157	0.0049
ENSG00000085514	Thyroid	PILRA	7	99905325	T	C	0.914282	0.100999	-0.0181	0.0047
ENSG00000085514	Adipose_Visceral_Omentum	PILRA	7	99972122	G	A	0.634548	0.0366297	-0.0188	0.005
ENSG00000085514	Liver	PILRA	7	99922393	C	T	1.34588	0.0710987	-0.0128	0.0057
ENSG00000085514	Uterus	PILRA	7	99979564	G	C	1.14517	0.095896	-0.0157	0.0049
ENSG00000085514	Brain_Putamen_basal_ganglia	PILRA	7	99895309	G	C	0.980363	0.0560508	-0.0165	0.0049
ENSG00000085514	Brain_Anterior_cingulate_cortex_BA24	PILRA	7	99905684	G	A	1.08006	0.0841417	-0.0192	0.0047
ENSG00000121716	Vagina	PILRB	7	99906300	T	C	0.901109	0.0602236	-0.0177	0.0055
ENSG00000121716	Brain_Cortex	PILRB	7	99926522	G	A	0.984688	0.0370901	-0.0198	0.0047
ENSG00000121716	Esophagus_Gastroesophageal_Junction	PILRB	7	99913146	T	G	0.874258	0.0305267	-0.0156	0.005
ENSG00000121716	Artery_Aorta	PILRB	7	99946385	G	C	1.01091	0.0300889	-0.0193	0.0051
ENSG00000121716	Heart_Left_Ventricle	PILRB	7	99968489	ACT	A	0.366283	0.049323	-0.0145	0.0068
ENSG00000121716	Testis	PILRB	7	99926811	T	C	0.662934	0.0329751	-0.0163	0.0054
ENSG00000121716	Minor_Salivary_Gland	PILRB	7	99913146	T	G	0.938737	0.0519891	-0.0156	0.005
ENSG00000121716	Nerve_Tibial	PILRB	7	99950550	C	T	0.464386	0.0527434	-0.1092	0.0796
ENSG00000121716	Adipose_Subcutaneous	PILRB	7	99913146	T	G	0.708482	0.0521997	-0.0156	0.005
ENSG00000121716	Adrenal_Gland	PILRB	7	99913146	T	G	0.85271	0.029849	-0.0156	0.005
ENSG00000121716	Cells_EBV-transformed_lymphocytes	PILRB	7	99939321	T	C	1.06111	0.060502	-0.0183	0.0047
ENSG00000121716	Heart_Left_Ventricle	PILRB	7	99946385	G	C	0.437421	0.0527447	-0.0193	0.0051
ENSG00000121716	Lung	PILRB	7	99950550	C	T	0.444504	0.0587733	-0.1092	0.0796
ENSG00000121716	Brain_Substantia_nigra	PILRB	7	99937941	G	A	0.941264	0.0657576	-0.0187	0.0053
ENSG00000121716	Esophagus_Muscularis	PILRB	7	99913146	T	G	0.871583	0.024129	-0.0156	0.005
ENSG00000121716	Nerve_Tibial	PILRB	7	99906300	T	C	0.737619	0.0612957	-0.0177	0.0055
ENSG00000121716	Artery_Tibial	PILRB	7	99946385	G	C	0.983291	0.0265809	-0.0193	0.0051
ENSG00000121716	Colon_Sigmoid	PILRB	7	99906300	T	C	0.895683	0.0307129	-0.0177	0.0055
ENSG00000121716	Colon_Sigmoid	PILRB	7	99950550	C	T	0.529687	0.0762211	-0.1092	0.0796
ENSG00000121716	Artery_Tibial	PILRB	7	99950550	C	T	0.401411	0.0694207	-0.1092	0.0796
ENSG00000121716	Brain_Cerebellum	PILRB	7	99905325	T	C	1.0908	0.0350527	-0.0181	0.0047
ENSG00000121716	Skin_Not_Sun_Exposed_Suprapubic	PILRB	7	99913146	T	G	0.657725	0.0545255	-0.0156	0.005
ENSG00000121716	Skin_Not_Sun_Exposed_Suprapubic	PILRB	7	99937941	G	A	0.327273	0.0505161	-0.0187	0.0053
ENSG00000121716	Brain_Hypothalamus	PILRB	7	99905684	G	A	0.890535	0.0431659	-0.0192	0.0047
ENSG00000121716	Esophagus_Muscularis	PILRB	7	99950550	C	T	0.443274	0.0702295	-0.1092	0.0796
ENSG00000121716	Skin_Sun_Exposed_Lower_leg	PILRB	7	99961194	G	A	0.325251	0.0401326	-0.0179	0.0048
ENSG00000121716	Lung	PILRB	7	99950508	C	G	0.99427	0.0217707	-0.0183	0.0048
ENSG00000121716	Ovary	PILRB	7	99906300	T	C	0.79795	0.0496026	-0.0177	0.0055
ENSG00000121716	Thyroid	PILRB	7	99926811	T	C	0.639692	0.0571832	-0.0163	0.0054
ENSG00000121716	Liver	PILRB	7	99905684	G	A	0.723308	0.0454325	-0.0192	0.0047
ENSG00000121716	Colon_Transverse	PILRB	7	99946385	G	C	0.854747	0.0249515	-0.0193	0.0051
ENSG00000121716	Brain_Anterior_cingulate_cortex_BA24	PILRB	7	99934008	G	T	0.848966	0.0514463	-0.0192	0.0047
ENSG00000121716	Cells_Cultured_fibroblasts	PILRB	7	99913146	T	G	0.671178	0.0247334	-0.0156	0.005
ENSG00000121716	Esophagus_Gastroesophageal_Junction	PILRB	7	99950550	C	T	0.504884	0.0869432	-0.1092	0.0796
ENSG00000121716	Prostate	PILRB	7	99913146	T	G	0.924015	0.0355303	-0.0156	0.005
ENSG00000121716	Kidney_Cortex	PILRB	7	100006493	A	G	0.983055	0.0911922	-0.0146	0.0046
ENSG00000121716	Stomach	PILRB	7	99913146	T	G	0.92513	0.0364251	-0.0156	0.005
ENSG00000121716	Skin_Sun_Exposed_Lower_leg	PILRB	7	99913146	T	G	0.561373	0.0433814	-0.0156	0.005
ENSG00000121716	Breast_Mammary_Tissue	PILRB	7	99968489	ACT	A	0.38902	0.0648372	-0.0145	0.0068
ENSG00000121716	Brain_Spinal_cord_cervical_c-1	PILRB	7	99895309	G	C	0.97218	0.0574817	-0.0165	0.0049
ENSG00000121716	Breast_Mammary_Tissue	PILRB	7	99913146	T	G	0.515056	0.0702106	-0.0156	0.005
ENSG00000121716	Adipose_Visceral_Omentum	PILRB	7	99922393	C	T	0.598096	0.0969831	-0.0128	0.0057
ENSG00000121716	Brain_Cerebellar_Hemisphere	PILRB	7	99939321	T	C	0.877546	0.0344738	-0.0183	0.0047
ENSG00000121716	Brain_Caudate_basal_ganglia	PILRB	7	99939321	T	C	1.03993	0.0451711	-0.0183	0.0047
ENSG00000121716	Brain_Putamen_basal_ganglia	PILRB	7	99934008	G	T	0.928567	0.0350619	-0.0192	0.0047
ENSG00000121716	Artery_Coronary	PILRB	7	99946385	G	C	0.78297	0.0485287	-0.0193	0.0051
ENSG00000121716	Spleen	PILRB	7	99917416	A	G	0.888831	0.0402399	-0.0194	0.0051
ENSG00000121716	Brain_Nucleus_accumbens_basal_ganglia	PILRB	7	99905684	G	A	0.787562	0.0352205	-0.0192	0.0047
ENSG00000121716	Uterus	PILRB	7	99937941	G	A	0.70614	0.0532832	-0.0187	0.0053
ENSG00000121716	Pancreas	PILRB	7	99917416	A	G	0.975254	0.0321352	-0.0194	0.0051
ENSG00000121716	Whole_Blood	PILRB	7	99917416	A	G	0.27882	0.0436398	-0.0194	0.0051
ENSG00000121716	Brain_Frontal_Cortex_BA9	PILRB	7	99934008	G	T	0.874826	0.0372304	-0.0192	0.0047
ENSG00000121716	Pituitary	PILRB	7	99905325	T	C	0.864465	0.0306743	-0.0181	0.0047
ENSG00000121716	Brain_Hippocampus	PILRB	7	99905684	G	A	0.898724	0.0373102	-0.0192	0.0047
ENSG00000121716	Heart_Atrial_Appendage	PILRB	7	99937941	G	A	0.972818	0.0286466	-0.0187	0.0053
ENSG00000121716	Adipose_Visceral_Omentum	PILRB	7	99950550	C	T	0.438267	0.0683838	-0.1092	0.0796
ENSG00000121716	Muscle_Skeletal	PILRB	7	99937941	G	A	0.565038	0.0644203	-0.0187	0.0053
ENSG00000121716	Brain_Amygdala	PILRB	7	99905684	G	A	0.985213	0.0543715	-0.0192	0.0047
ENSG00000121716	Esophagus_Mucosa	PILRB	7	99922393	C	T	0.70937	0.098906	-0.0128	0.0057
ENSG00000121716	Small_Intestine_Terminal_Ileum	PILRB	7	99917416	A	G	0.885343	0.0422029	-0.0194	0.0051
ENSG00000198355	Brain_Cerebellum	PIM3	22	50444484	G	A	-0.336131	0.0490147	-0.002	0.0042
ENSG00000198355	Cells_Cultured_fibroblasts	PIM3	22	50354255	A	G	0.180751	0.0256766	0.0013	0.005
ENSG00000198355	Brain_Cerebellar_Hemisphere	PIM3	22	50356274	T	C	0.254908	0.042682	-0.0017	0.0042
ENSG00000198355	Whole_Blood	PIM3	22	50356274	T	C	-0.25542	0.0236278	-0.0017	0.0042
ENSG00000198355	Artery_Aorta	PIM3	22	50314068	A	C	0.390741	0.0605753	-0.0014	0.0069
ENSG00000198355	Artery_Tibial	PIM3	22	50327190	A	G	0.300519	0.0393748	0.0029	0.0064
ENSG00000198355	Nerve_Tibial	PIM3	22	50258914	C	T	-0.240451	0.0408709	-0.0022	0.0059
ENSG00000129195	Skin_Not_Sun_Exposed_Suprapubic	PIMREG	17	6353679	C	A	-0.220379	0.0384324	0.0015	0.0059
ENSG00000129195	Adipose_Subcutaneous	PIMREG	17	6343243	T	C	0.242764	0.0413827	-0.0076	0.0039
ENSG00000129195	Cells_Cultured_fibroblasts	PIMREG	17	6353679	C	A	-0.227043	0.0255397	0.0015	0.0059
ENSG00000129195	Colon_Sigmoid	PIMREG	17	6229479	T	C	-0.44767	0.0718595	-0.0035	0.0039
ENSG00000129195	Adipose_Visceral_Omentum	PIMREG	17	6343388	G	A	0.330589	0.0481113	-0.0076	0.0039
ENSG00000127445	Testis	PIN1	19	9889438	T	C	-0.329399	0.0521301	0.0057	0.0088
ENSG00000127445	Muscle_Skeletal	PIN1	19	9914120	A	G	-0.316437	0.0416725	0.0064	0.0085
ENSG00000158828	Thyroid	PINK1	1	20981768	T	G	0.287648	0.0506236	0.0013	0.0086
ENSG00000158828	Cells_Cultured_fibroblasts	PINK1	1	20980922	A	G	-0.448316	0.0690951	0.0014	0.0058
ENSG00000158828	Adrenal_Gland	PINK1	1	20960928	T	C	0.40333	0.047607	0.0006	0.0056
ENSG00000158828	Testis	PINK1	1	20976512	T	C	0.218979	0.0339407	-0.0017	0.0055
ENSG00000158828	Skin_Sun_Exposed_Lower_leg	PINK1	1	20993162	A	G	0.17894	0.0196091	-0.0082	0.0037
ENSG00000158828	Heart_Left_Ventricle	PINK1	1	20960928	T	C	0.198601	0.0336632	0.0006	0.0056
ENSG00000158828	Pancreas	PINK1	1	20960385	T	A	0.60885	0.058581	-0.0002	0.0084
ENSG00000158828	Cells_Cultured_fibroblasts	PINK1	1	20915531	G	A	-0.213749	0.0275534	0.0105	0.0039
ENSG00000158828	Skin_Not_Sun_Exposed_Suprapubic	PINK1	1	20949307	T	C	-0.156144	0.0223746	0.0106	0.0037
ENSG00000234465	Brain_Hippocampus	PINLYP	19	44013864	T	C	-0.434066	0.0637717	-0.0051	0.004
ENSG00000234465	Esophagus_Gastroesophageal_Junction	PINLYP	19	44072880	C	G	-0.367706	0.04635	-0.0033	0.0037
ENSG00000234465	Heart_Atrial_Appendage	PINLYP	19	44081736	G	T	-0.511981	0.0521823	-0.005	0.0047
ENSG00000234465	Nerve_Tibial	PINLYP	19	44087524	A	G	-0.205046	0.0356803	0.0041	0.0039
ENSG00000234465	Esophagus_Muscularis	PINLYP	19	44087726	G	C	-0.269978	0.0463311	-0.0054	0.0046
ENSG00000234465	Whole_Blood	PINLYP	19	44043448	C	T	0.242855	0.0438093	0.0033	0.0038
ENSG00000234465	Esophagus_Muscularis	PINLYP	19	44072880	C	G	-0.284143	0.0444015	-0.0033	0.0037
ENSG00000234465	Artery_Tibial	PINLYP	19	44082945	C	T	-0.274831	0.046981	-0.0103	0.0045
ENSG00000234465	Adipose_Visceral_Omentum	PINLYP	19	44044548	T	C	-0.462957	0.043094	-0.0068	0.0048
ENSG00000234465	Ovary	PINLYP	19	44068193	T	C	-0.545793	0.0579822	-0.0053	0.0047
ENSG00000234465	Brain_Nucleus_accumbens_basal_ganglia	PINLYP	19	44081736	G	T	-0.434328	0.0550385	-0.005	0.0047
ENSG00000234465	Brain_Caudate_basal_ganglia	PINLYP	19	44051558	A	G	-0.608704	0.0741487	-0.0046	0.0065
ENSG00000234465	Adipose_Visceral_Omentum	PINLYP	19	44084890	TA	T	-0.329607	0.0567966	0.0034	0.0104
ENSG00000234465	Brain_Putamen_basal_ganglia	PINLYP	19	44038947	A	G	-0.969543	0.11543	-0.0028	0.0075
ENSG00000234465	Brain_Putamen_basal_ganglia	PINLYP	19	44081736	G	T	-0.768526	0.0673365	-0.005	0.0047
ENSG00000234465	Adipose_Subcutaneous	PINLYP	19	44081736	G	T	-0.337449	0.0407045	-0.005	0.0047
ENSG00000234465	Brain_Cerebellar_Hemisphere	PINLYP	19	44081736	G	T	-0.507288	0.063722	-0.005	0.0047
ENSG00000234465	Prostate	PINLYP	19	44090195	C	A	-0.295958	0.0466183	-0.0004	0.0037
ENSG00000234465	Thyroid	PINLYP	19	44114332	G	C	-0.250548	0.0350301	-0.002	0.0046
ENSG00000234465	Artery_Aorta	PINLYP	19	44110549	A	G	-0.308884	0.0456581	-0.0015	0.0037
ENSG00000234465	Thyroid	PINLYP	19	44073269	A	G	-0.341446	0.0465032	-0.0105	0.0048
ENSG00000234465	Artery_Aorta	PINLYP	19	44013864	T	C	-0.374452	0.0489083	-0.0051	0.004
ENSG00000234465	Vagina	PINLYP	19	44068401	A	G	-0.584695	0.0933811	-0.0056	0.0047
ENSG00000234465	Esophagus_Gastroesophageal_Junction	PINLYP	19	44068193	T	C	-0.329956	0.0480371	-0.0053	0.0047
ENSG00000234465	Colon_Sigmoid	PINLYP	19	44073562	G	A	-0.559067	0.0843643	-0.0026	0.0075
ENSG00000234465	Adipose_Subcutaneous	PINLYP	19	44073269	A	G	-0.232374	0.0416705	-0.0105	0.0048
ENSG00000234465	Brain_Hypothalamus	PINLYP	19	44087726	G	C	-0.413439	0.0553848	-0.0054	0.0046
ENSG00000234465	Skin_Not_Sun_Exposed_Suprapubic	PINLYP	19	44081059	GGGCC	G	0.504734	0.0384216	-0.005	0.0052
ENSG00000234465	Esophagus_Mucosa	PINLYP	19	44081736	G	T	-0.557297	0.0464727	-0.005	0.0047
ENSG00000234465	Breast_Mammary_Tissue	PINLYP	19	44081736	G	T	-0.615743	0.0612331	-0.005	0.0047
ENSG00000234465	Nerve_Tibial	PINLYP	19	44073562	G	A	-0.605361	0.0622807	-0.0026	0.0075
ENSG00000234465	Colon_Transverse	PINLYP	19	44063402	G	A	-0.275583	0.0465835	-0.0015	0.0081
ENSG00000234465	Heart_Left_Ventricle	PINLYP	19	44062687	A	G	-0.437271	0.0562972	-0.0065	0.0047
ENSG00000234465	Lung	PINLYP	19	44082437	T	C	-0.450363	0.065301	-0.0031	0.0075
ENSG00000234465	Artery_Tibial	PINLYP	19	44045094	T	C	0.273423	0.0467547	-0.0105	0.0046
ENSG00000234465	Brain_Cerebellum	PINLYP	19	44082429	A	C	-0.726037	0.0669043	-0.0054	0.0047
ENSG00000234465	Pancreas	PINLYP	19	44073269	A	G	-0.593214	0.0727266	-0.0105	0.0048
ENSG00000234465	Brain_Anterior_cingulate_cortex_BA24	PINLYP	19	44038947	A	G	-0.728578	0.0966998	-0.0028	0.0075
ENSG00000234465	Colon_Transverse	PINLYP	19	44081736	G	T	-0.21807	0.0306903	-0.005	0.0047
ENSG00000234465	Brain_Caudate_basal_ganglia	PINLYP	19	44082429	A	C	-0.464054	0.0551263	-0.0054	0.0047
ENSG00000234465	Cells_Cultured_fibroblasts	PINLYP	19	44098963	G	C	-0.316612	0.040464	-0.0003	0.0037
ENSG00000234465	Skin_Sun_Exposed_Lower_leg	PINLYP	19	44081059	GGGCC	G	0.727947	0.0383255	-0.005	0.0052
ENSG00000234465	Cells_Cultured_fibroblasts	PINLYP	19	44073269	A	G	-0.42286	0.053513	-0.0105	0.0048
ENSG00000234465	Heart_Atrial_Appendage	PINLYP	19	44051558	A	G	-0.460245	0.0632724	-0.0046	0.0065
ENSG00000234465	Colon_Sigmoid	PINLYP	19	44047316	T	C	-0.532052	0.0673988	-0.0083	0.0063
ENSG00000234465	Brain_Nucleus_accumbens_basal_ganglia	PINLYP	19	44051558	A	G	-0.65847	0.0751627	-0.0046	0.0065
ENSG00000234465	Brain_Cortex	PINLYP	19	44082429	A	C	-0.478169	0.0619263	-0.0054	0.0047
ENSG00000234465	Nerve_Tibial	PINLYP	19	44081736	G	T	-0.573548	0.0410579	-0.005	0.0047
ENSG00000234465	Lung	PINLYP	19	44081736	G	T	-0.507125	0.0486807	-0.005	0.0047
ENSG00000234465	Muscle_Skeletal	PINLYP	19	44081288	G	A	-0.339895	0.0524335	-0.011	0.0045
ENSG00000150867	Heart_Atrial_Appendage	PIP4K2A	10	22833063	T	A	-0.300464	0.0410363	-0.0112	0.004
ENSG00000150867	Brain_Cortex	PIP4K2A	10	22825287	A	AG	0.189811	0.0282936	0.0139	0.0051
ENSG00000150867	Adipose_Visceral_Omentum	PIP4K2A	10	22827411	C	A	-0.194198	0.0298393	-0.0107	0.004
ENSG00000150867	Skin_Not_Sun_Exposed_Suprapubic	PIP4K2A	10	22833063	T	A	-0.159035	0.0277662	-0.0112	0.004
ENSG00000150867	Esophagus_Mucosa	PIP4K2A	10	22854008	T	TCTCCTGG	-0.261014	0.0331146	-0.0164	0.0053
ENSG00000150867	Adipose_Subcutaneous	PIP4K2A	10	22833063	T	A	-0.197552	0.0305677	-0.0112	0.004
ENSG00000150867	Skin_Sun_Exposed_Lower_leg	PIP4K2A	10	22825133	C	T	0.126119	0.0211918	0.0105	0.0038
ENSG00000150867	Esophagus_Gastroesophageal_Junction	PIP4K2A	10	22839463	A	C	0.243226	0.0384597	0.0109	0.0038
ENSG00000150867	Colon_Transverse	PIP4K2A	10	22854008	T	TCTCCTGG	-0.163569	0.0259608	-0.0164	0.0053
ENSG00000150867	Brain_Caudate_basal_ganglia	PIP4K2A	10	22835923	G	C	-0.172678	0.0247571	-0.0115	0.0039
ENSG00000150867	Muscle_Skeletal	PIP4K2A	10	22833063	T	A	-0.200474	0.0268771	-0.0112	0.004
ENSG00000150867	Colon_Sigmoid	PIP4K2A	10	22838389	C	A	-0.270058	0.0396122	-0.0112	0.004
ENSG00000150867	Nerve_Tibial	PIP4K2A	10	22938449	G	C	-0.191635	0.023271	-0.0104	0.004
ENSG00000150867	Artery_Tibial	PIP4K2A	10	22838389	C	A	-0.32979	0.0302611	-0.0112	0.004
ENSG00000150867	Cells_Cultured_fibroblasts	PIP4K2A	10	22833063	T	A	-0.441005	0.0278198	-0.0112	0.004
ENSG00000150867	Brain_Spinal_cord_cervical_c-1	PIP4K2A	10	22839463	A	C	0.336523	0.0469172	0.0109	0.0038
ENSG00000150867	Esophagus_Muscularis	PIP4K2A	10	22839463	A	C	0.264456	0.0337583	0.0109	0.0038
ENSG00000150867	Artery_Aorta	PIP4K2A	10	22839463	A	C	0.292743	0.03756	0.0109	0.0038
ENSG00000150867	Heart_Left_Ventricle	PIP4K2A	10	23128461	A	G	-0.249714	0.0379512	-0.0159	0.004
ENSG00000276293	Lung	PIP4K2B	17	36974091	T	C	0.667718	0.0679512	-0.0112	0.0157
ENSG00000276293	Prostate	PIP4K2B	17	36974091	T	C	0.64994	0.103043	-0.0112	0.0157
ENSG00000276293	Esophagus_Muscularis	PIP4K2B	17	36915890	T	C	0.316628	0.0525209	0.0444	0.0085
ENSG00000276293	Nerve_Tibial	PIP4K2B	17	36921419	C	T	0.176708	0.0224485	0.021	0.0045
ENSG00000276293	Adipose_Subcutaneous	PIP4K2B	17	36921419	C	T	0.295232	0.0258328	0.021	0.0045
ENSG00000276293	Esophagus_Muscularis	PIP4K2B	17	36939198	A	T	0.844241	0.10467	-0.0126	0.0166
ENSG00000276293	Stomach	PIP4K2B	17	36974091	T	C	0.465696	0.0737155	-0.0112	0.0157
ENSG00000276293	Whole_Blood	PIP4K2B	17	36942631	T	C	0.138683	0.0174804	-0.0094	0.0038
ENSG00000276293	Heart_Atrial_Appendage	PIP4K2B	17	36939198	A	T	0.746322	0.10807	-0.0126	0.0166
ENSG00000276293	Colon_Transverse	PIP4K2B	17	36974091	T	C	0.383735	0.0550313	-0.0112	0.0157
ENSG00000276293	Skin_Sun_Exposed_Lower_leg	PIP4K2B	17	36974091	T	C	0.55279	0.080096	-0.0112	0.0157
ENSG00000276293	Lung	PIP4K2B	17	36920050	T	C	0.223284	0.0400038	0.0469	0.0085
ENSG00000276293	Artery_Tibial	PIP4K2B	17	36974091	T	C	0.563756	0.0711697	-0.0112	0.0157
ENSG00000276293	Artery_Aorta	PIP4K2B	17	36939198	A	T	0.778647	0.0982246	-0.0126	0.0166
ENSG00000276293	Artery_Tibial	PIP4K2B	17	36922196	G	A	-0.208574	0.0196146	-0.0118	0.0038
ENSG00000276293	Nerve_Tibial	PIP4K2B	17	36974091	T	C	0.913618	0.0774685	-0.0112	0.0157
ENSG00000276293	Artery_Coronary	PIP4K2B	17	36926767	A	G	0.280446	0.0476278	0.0209	0.0045
ENSG00000276293	Pancreas	PIP4K2B	17	36941072	T	C	0.983117	0.134183	-0.011	0.016
ENSG00000276293	Artery_Tibial	PIP4K2B	17	36912109	T	TACTA	0.20934	0.0342227	0.0244	0.0122
ENSG00000276293	Spleen	PIP4K2B	17	36939198	A	T	1.01266	0.141342	-0.0126	0.0166
ENSG00000276293	Cells_Cultured_fibroblasts	PIP4K2B	17	36922196	G	A	-0.160069	0.0238673	-0.0118	0.0038
ENSG00000276293	Artery_Aorta	PIP4K2B	17	36922196	G	A	-0.237578	0.026707	-0.0118	0.0038
ENSG00000276293	Cells_EBV-transformed_lymphocytes	PIP4K2B	17	36799118	T	C	-1.55616	0.262564	0.029	0.0626
ENSG00000276293	Heart_Left_Ventricle	PIP4K2B	17	36974091	T	C	0.91936	0.119606	-0.0112	0.0157
ENSG00000276293	Cells_Cultured_fibroblasts	PIP4K2B	17	36974091	T	C	0.859754	0.0910725	-0.0112	0.0157
ENSG00000276293	Thyroid	PIP4K2B	17	36974091	T	C	1.13044	0.0840106	-0.0112	0.0157
ENSG00000276293	Adipose_Subcutaneous	PIP4K2B	17	36974091	T	C	0.581107	0.077502	-0.0112	0.0157
ENSG00000166908	Muscle_Skeletal	PIP4K2C	12	58012111	A	G	-0.127541	0.0216016	0.0101	0.0038
ENSG00000165782	Skin_Sun_Exposed_Lower_leg	PIP4P1	14	20957833	G	T	0.16953	0.0289821	0.0024	0.005
ENSG00000155099	Muscle_Skeletal	PIP4P2	8	92046783	C	T	-0.246898	0.0344271	-0.0044	0.004
ENSG00000143398	Brain_Cerebellar_Hemisphere	PIP5K1A	1	151171353	T	C	1.05074	0.10649	-0.0078	0.0113
ENSG00000143398	Cells_Cultured_fibroblasts	PIP5K1A	1	151171353	T	C	0.432496	0.0617785	-0.0078	0.0113
ENSG00000143398	Heart_Atrial_Appendage	PIP5K1A	1	151171353	T	C	0.588398	0.0904638	-0.0078	0.0113
ENSG00000143398	Brain_Cortex	PIP5K1A	1	151171353	T	C	0.645079	0.111188	-0.0078	0.0113
ENSG00000143398	Brain_Caudate_basal_ganglia	PIP5K1A	1	151171353	T	C	0.777389	0.0956582	-0.0078	0.0113
ENSG00000143398	Artery_Tibial	PIP5K1A	1	151174772	G	A	0.174293	0.0296912	0.0181	0.0041
ENSG00000143398	Brain_Cerebellum	PIP5K1A	1	151171353	T	C	0.733404	0.113919	-0.0078	0.0113
ENSG00000143398	Nerve_Tibial	PIP5K1A	1	151186751	A	T	0.21448	0.0260394	0.0171	0.004
ENSG00000143398	Thyroid	PIP5K1A	1	151285823	A	G	0.546228	0.063656	-0.0131	0.0117
ENSG00000143398	Skin_Sun_Exposed_Lower_leg	PIP5K1A	1	151272451	C	T	0.163009	0.0268808	0.0162	0.0038
ENSG00000107242	Adipose_Subcutaneous	PIP5K1B	9	71512668	T	C	0.213988	0.0356857	-0.0056	0.0045
ENSG00000107242	Artery_Tibial	PIP5K1B	9	71512668	T	C	0.246393	0.0347219	-0.0056	0.0045
ENSG00000107242	Artery_Tibial	PIP5K1B	9	71421343	T	C	0.276357	0.030482	0.0022	0.004
ENSG00000107242	Testis	PIP5K1B	9	71361827	C	T	-0.337822	0.0454191	-0.0025	0.0055
ENSG00000107242	Artery_Aorta	PIP5K1B	9	71432174	A	G	0.252009	0.0305274	-0.0057	0.0038
ENSG00000186111	Brain_Cerebellum	PIP5K1C	19	3670881	A	G	0.325288	0.0557288	0.0003	0.0044
ENSG00000186111	Artery_Aorta	PIP5K1C	19	3685116	T	C	-0.195133	0.0269222	-0.0004	0.0043
ENSG00000186111	Whole_Blood	PIP5K1C	19	3612914	C	T	0.173257	0.0214942	0.0036	0.004
ENSG00000186111	Cells_EBV-transformed_lymphocytes	PIP5K1C	19	3688524	T	C	1.55498	0.184376	0.0021	0.0063
ENSG00000186111	Spleen	PIP5K1C	19	3688524	T	C	0.725311	0.0618904	0.0021	0.0063
ENSG00000186111	Muscle_Skeletal	PIP5K1C	19	3650888	A	G	0.5965	0.0415003	0.0012	0.0065
ENSG00000186111	Artery_Tibial	PIP5K1C	19	3679740	G	A	-0.189229	0.022926	0.0014	0.0049
ENSG00000186111	Testis	PIP5K1C	19	3637395	C	T	0.285699	0.0326304	0.0025	0.0038
ENSG00000186111	Esophagus_Mucosa	PIP5K1C	19	3711930	C	A	-0.158453	0.0273067	-0.0039	0.0046
ENSG00000167103	Esophagus_Muscularis	PIP5KL1	9	130698043	G	A	-0.982743	0.0510873	0.004	0.0055
ENSG00000167103	Colon_Transverse	PIP5KL1	9	130733706	T	C	-0.560583	0.0549049	0.0044	0.0053
ENSG00000167103	Spleen	PIP5KL1	9	130694043	AG	A	-0.510993	0.0849079	0.0116	0.0074
ENSG00000167103	Whole_Blood	PIP5KL1	9	130741893	A	G	-0.428108	0.0473374	0.0046	0.0054
ENSG00000167103	Muscle_Skeletal	PIP5KL1	9	130684611	GA	G	-0.534125	0.055704	0.0049	0.0092
ENSG00000167103	Adrenal_Gland	PIP5KL1	9	130705120	T	C	-0.711079	0.0859994	0.0038	0.0052
ENSG00000167103	Brain_Nucleus_accumbens_basal_ganglia	PIP5KL1	9	130710791	C	T	-0.688697	0.0993714	0.005	0.0053
ENSG00000167103	Artery_Coronary	PIP5KL1	9	130684611	GA	G	-1.00034	0.0838802	0.0049	0.0092
ENSG00000167103	Nerve_Tibial	PIP5KL1	9	130699917	A	G	-0.912786	0.0577843	0.0047	0.0053
ENSG00000167103	Lung	PIP5KL1	9	130708271	A	G	0.350157	0.0548698	-0.0069	0.0066
ENSG00000167103	Thyroid	PIP5KL1	9	130696710	G	A	-0.451769	0.0785479	-0.0003	0.0095
ENSG00000167103	Esophagus_Gastroesophageal_Junction	PIP5KL1	9	130694726	C	G	-0.989143	0.0697005	0.0011	0.0056
ENSG00000167103	Artery_Aorta	PIP5KL1	9	130699917	A	G	-0.853502	0.055726	0.0047	0.0053
ENSG00000167103	Brain_Cortex	PIP5KL1	9	130717961	A	G	0.464818	0.0799964	-0.0065	0.0065
ENSG00000167103	Liver	PIP5KL1	9	130694244	G	A	-0.852922	0.148115	0.0026	0.0066
ENSG00000167103	Adipose_Visceral_Omentum	PIP5KL1	9	130733074	CGCCCTTGCCGTGCCTCT	C	-0.953722	0.0586531	-0.0067	0.0208
ENSG00000167103	Heart_Left_Ventricle	PIP5KL1	9	130699917	A	G	-0.629789	0.0610532	0.0047	0.0053
ENSG00000167103	Breast_Mammary_Tissue	PIP5KL1	9	130695780	T	G	-0.374608	0.0426839	0.0041	0.0053
ENSG00000167103	Cells_Cultured_fibroblasts	PIP5KL1	9	130710791	C	T	-0.450174	0.0501988	0.005	0.0053
ENSG00000167103	Artery_Tibial	PIP5KL1	9	130705120	T	C	-0.904071	0.0489896	0.0038	0.0052
ENSG00000167103	Uterus	PIP5KL1	9	130690412	C	G	-0.798591	0.118212	0.0028	0.0066
ENSG00000167103	Brain_Caudate_basal_ganglia	PIP5KL1	9	130697328	A	G	-0.615105	0.0882829	0.0053	0.0053
ENSG00000167103	Skin_Sun_Exposed_Lower_leg	PIP5KL1	9	130681892	C	T	-0.34768	0.0471124	0.0043	0.0055
ENSG00000167103	Colon_Sigmoid	PIP5KL1	9	130684611	GA	G	-0.754907	0.0686845	0.0049	0.0092
ENSG00000167103	Stomach	PIP5KL1	9	130698043	G	A	-0.689601	0.0806242	0.004	0.0055
ENSG00000167103	Adipose_Subcutaneous	PIP5KL1	9	130697328	A	G	-1.0636	0.0491685	0.0053	0.0053
ENSG00000167103	Heart_Atrial_Appendage	PIP5KL1	9	130710791	C	T	-0.793085	0.0683534	0.005	0.0053
ENSG00000167103	Testis	PIP5KL1	9	130684611	GA	G	-0.446214	0.0764264	0.0049	0.0092
ENSG00000180764	Testis	PIPSL	10	95721367	G	C	0.324828	0.0284844	-0.0073	0.0049
ENSG00000233670	Brain_Cortex	PIRT	17	11652453	G	A	0.376824	0.0658451	-0.0061	0.0045
ENSG00000241878	Cells_Cultured_fibroblasts	PISD	22	32013265	G	A	0.196947	0.0296162	-0.0013	0.0042
ENSG00000241878	Brain_Cortex	PISD	22	32048374	T	G	0.273733	0.0360536	0.0051	0.0045
ENSG00000241878	Brain_Frontal_Cortex_BA9	PISD	22	32117100	A	C	0.317976	0.0474523	0.0043	0.0044
ENSG00000241878	Brain_Cerebellum	PISD	22	32015162	T	C	0.348866	0.0530149	-0.0052	0.0046
ENSG00000241878	Heart_Left_Ventricle	PISD	22	32069414	C	G	0.401721	0.0615308	0.0117	0.0075
ENSG00000241878	Thyroid	PISD	22	32073679	A	G	0.552677	0.0832997	0.0132	0.0116
ENSG00000241878	Brain_Cerebellar_Hemisphere	PISD	22	32224598	C	CT	0.563822	0.0632991	-0.0023	0.0073
ENSG00000241878	Brain_Cerebellum	PISD	22	31989463	T	TGGC	0.820186	0.0934549	0.0124	0.0176
ENSG00000241878	Brain_Anterior_cingulate_cortex_BA24	PISD	22	32048374	T	G	0.316212	0.0479576	0.0051	0.0045
ENSG00000241878	Brain_Nucleus_accumbens_basal_ganglia	PISD	22	32027922	G	A	0.255308	0.0345153	0	0.0042
ENSG00000241878	Nerve_Tibial	PISD	22	32016159	A	G	0.425554	0.054084	0.0099	0.0076
ENSG00000241878	Whole_Blood	PISD	22	32041055	T	C	0.122841	0.0123417	-0.0034	0.0038
ENSG00000241878	Brain_Putamen_basal_ganglia	PISD	22	32153517	G	A	0.504891	0.0853132	0.0132	0.0098
ENSG00000241878	Testis	PISD	22	32029807	C	T	0.535717	0.0805603	0.0147	0.0084
ENSG00000241878	Esophagus_Mucosa	PISD	22	32048374	T	G	0.190623	0.0330724	0.0051	0.0045
ENSG00000241878	Thyroid	PISD	22	32051148	T	C	-0.487596	0.0764914	0.0132	0.015
ENSG00000057757	Artery_Aorta	PITHD1	1	24166054	G	C	0.239001	0.0407112	0.0004	0.0038
ENSG00000057757	Breast_Mammary_Tissue	PITHD1	1	24157634	T	C	-0.23438	0.0352491	-0.0003	0.0037
ENSG00000057757	Thyroid	PITHD1	1	24139436	C	G	-0.203135	0.0315762	0.0001	0.0039
ENSG00000057757	Cells_Cultured_fibroblasts	PITHD1	1	24160236	T	C	-0.18524	0.0201492	-0.0026	0.0039
ENSG00000057757	Lung	PITHD1	1	24157634	T	C	-0.184415	0.0273953	-0.0003	0.0037
ENSG00000057757	Nerve_Tibial	PITHD1	1	24149315	A	C	0.166158	0.0220349	0.001	0.0037
ENSG00000057757	Adipose_Subcutaneous	PITHD1	1	24100223	T	C	0.321118	0.0309323	0.0005	0.0038
ENSG00000057757	Adipose_Visceral_Omentum	PITHD1	1	24114129	A	G	0.211725	0.0310048	-0.0005	0.0038
ENSG00000057757	Artery_Tibial	PITHD1	1	24151996	A	C	-0.237815	0.0253033	-0.0009	0.0037
ENSG00000174238	Whole_Blood	PITPNA	17	1442349	T	G	0.574596	0.0323818	0.005	0.0057
ENSG00000174238	Breast_Mammary_Tissue	PITPNA	17	1465837	T	C	-0.563544	0.0860818	-0.0111	0.012
ENSG00000174238	Esophagus_Mucosa	PITPNA	17	1461012	A	G	0.202337	0.0328921	0.0051	0.0056
ENSG00000174238	Spleen	PITPNA	17	1415180	A	C	0.566793	0.0686745	0.0068	0.0059
ENSG00000174238	Spleen	PITPNA	17	1465837	T	C	-0.772794	0.135032	-0.0111	0.012
ENSG00000174238	Cells_Cultured_fibroblasts	PITPNA	17	1461179	C	T	-0.265911	0.0297103	-0.0039	0.0041
ENSG00000174238	Skin_Not_Sun_Exposed_Suprapubic	PITPNA	17	1405445	T	C	-0.377283	0.0539128	-0.0195	0.0162
ENSG00000174238	Esophagus_Mucosa	PITPNA	17	1441448	G	A	-0.185498	0.0319674	-0.0064	0.005
ENSG00000174238	Skin_Sun_Exposed_Lower_leg	PITPNA	17	1465837	T	C	-0.394268	0.0560113	-0.0111	0.012
ENSG00000174238	Nerve_Tibial	PITPNA	17	1463308	G	A	-0.133099	0.0210935	-0.0104	0.0043
ENSG00000174238	Esophagus_Muscularis	PITPNA	17	1419405	A	T	-0.420184	0.0447059	-0.0108	0.0122
ENSG00000174238	Skin_Not_Sun_Exposed_Suprapubic	PITPNA	17	1461255	T	G	0.177649	0.0242566	0.0061	0.0057
ENSG00000174238	Thyroid	PITPNA	17	1465837	T	C	-0.57657	0.0645343	-0.0111	0.012
ENSG00000174238	Adipose_Subcutaneous	PITPNA	17	1465837	T	C	-0.498878	0.0703095	-0.0111	0.012
ENSG00000174238	Colon_Transverse	PITPNA	17	1463679	G	GGATGCCCT	0.172623	0.0290236	0.0014	0.0057
ENSG00000174238	Lung	PITPNA	17	1464812	G	A	0.181402	0.0249311	0.0023	0.0044
ENSG00000180957	Whole_Blood	PITPNB	22	28283651	T	C	0.853176	0.107945	-0.0295	0.0151
ENSG00000180957	Adrenal_Gland	PITPNB	22	28492151	G	C	0.572086	0.0973202	0.0069	0.0094
ENSG00000154217	Cells_Cultured_fibroblasts	PITPNC1	17	65386690	T	A	0.202425	0.0264433	-0.0028	0.0044
ENSG00000154217	Cells_Cultured_fibroblasts	PITPNC1	17	65477767	C	A	-0.155004	0.0232489	-0.0031	0.0038
ENSG00000154217	Testis	PITPNC1	17	65370808	T	C	-0.359893	0.037774	-0.0063	0.0038
ENSG00000154217	Esophagus_Muscularis	PITPNC1	17	65632101	C	A	0.288676	0.0475894	0.0015	0.0051
ENSG00000154217	Liver	PITPNC1	17	65368155	G	A	0.423504	0.0666198	0.0046	0.0038
ENSG00000090975	Thyroid	PITPNM2	12	123626982	T	C	-0.500053	0.0379888	-0.0014	0.0046
ENSG00000090975	Brain_Cerebellum	PITPNM2	12	123641200	T	C	0.388298	0.0568947	0.0029	0.004
ENSG00000090975	Cells_Cultured_fibroblasts	PITPNM2	12	123609961	C	T	-1.02992	0.0714276	0.0239	0.0373
ENSG00000090975	Brain_Cerebellar_Hemisphere	PITPNM2	12	123622731	G	C	0.444232	0.0600933	0.0032	0.004
ENSG00000091622	Brain_Frontal_Cortex_BA9	PITPNM3	17	6360102	A	C	-0.170086	0.0276304	-0.0103	0.004
ENSG00000091622	Testis	PITPNM3	17	6481494	C	T	0.457481	0.0313772	0.0217	0.0039
ENSG00000091622	Brain_Cerebellum	PITPNM3	17	6393454	G	A	-0.363154	0.0545905	0.0123	0.0041
ENSG00000091622	Esophagus_Muscularis	PITPNM3	17	6512470	T	C	-0.147162	0.0247196	0.0233	0.0038
ENSG00000091622	Testis	PITPNM3	17	6481605	TG	T	-0.373233	0.0512837	-0.0208	0.0086
ENSG00000091622	Thyroid	PITPNM3	17	6449085	T	G	-0.230183	0.0315798	0.0096	0.004
ENSG00000091622	Esophagus_Gastroesophageal_Junction	PITPNM3	17	6508829	G	C	-0.25642	0.0353121	0.0235	0.0038
ENSG00000091622	Pituitary	PITPNM3	17	6538674	C	T	-0.423313	0.0701876	-0.0112	0.0054
ENSG00000091622	Brain_Cortex	PITPNM3	17	6441376	A	G	0.246794	0.0401552	-0.0044	0.0062
ENSG00000091622	Cells_EBV-transformed_lymphocytes	PITPNM3	17	6476454	C	G	0.628513	0.0754487	0.0215	0.0039
ENSG00000107959	Uterus	PITRM1	10	3190499	T	A	0.860014	0.126513	0.0047	0.0062
ENSG00000107959	Artery_Aorta	PITRM1	10	3193412	T	C	-0.819788	0.0660751	0.0014	0.0092
ENSG00000107959	Brain_Nucleus_accumbens_basal_ganglia	PITRM1	10	3193412	T	C	-1.30843	0.131134	0.0014	0.0092
ENSG00000107959	Brain_Cerebellum	PITRM1	10	3183044	TA	T	-0.695114	0.11487	0.0069	0.0115
ENSG00000107959	Spleen	PITRM1	10	3170743	G	A	-0.416803	0.0621346	0.002	0.0037
ENSG00000107959	Brain_Putamen_basal_ganglia	PITRM1	10	3193412	T	C	-1.38109	0.120668	0.0014	0.0092
ENSG00000107959	Adipose_Visceral_Omentum	PITRM1	10	3190499	T	A	0.358487	0.0411856	0.0047	0.0062
ENSG00000107959	Brain_Cerebellum	PITRM1	10	3178383	T	G	0.381828	0.0534815	-0.0022	0.0042
ENSG00000107959	Brain_Spinal_cord_cervical_c-1	PITRM1	10	3183044	TA	T	-1.02157	0.165262	0.0069	0.0115
ENSG00000107959	Brain_Nucleus_accumbens_basal_ganglia	PITRM1	10	3166624	T	C	0.488657	0.0787669	0.004	0.0044
ENSG00000107959	Adipose_Subcutaneous	PITRM1	10	3937306	A	C	0.533981	0.0938347	-0.0448	0.032
ENSG00000107959	Skin_Not_Sun_Exposed_Suprapubic	PITRM1	10	3193412	T	C	-0.835363	0.0747324	0.0014	0.0092
ENSG00000107959	Artery_Tibial	PITRM1	10	3190499	T	A	0.32811	0.0322051	0.0047	0.0062
ENSG00000107959	Adipose_Subcutaneous	PITRM1	10	3190499	T	A	0.402184	0.0412205	0.0047	0.0062
ENSG00000107959	Brain_Cortex	PITRM1	10	3183044	TA	T	-1.38442	0.106494	0.0069	0.0115
ENSG00000107959	Adipose_Visceral_Omentum	PITRM1	10	3193412	T	C	-0.715277	0.0527902	0.0014	0.0092
ENSG00000107959	Brain_Hypothalamus	PITRM1	10	3183044	TA	T	-1.35151	0.111658	0.0069	0.0115
ENSG00000107959	Artery_Tibial	PITRM1	10	3193412	T	C	-0.607688	0.0513445	0.0014	0.0092
ENSG00000107959	Pancreas	PITRM1	10	3190499	T	A	0.35077	0.0555036	0.0047	0.0062
ENSG00000107959	Cells_EBV-transformed_lymphocytes	PITRM1	10	3190797	C	T	0.561713	0.0764506	0.0003	0.0043
ENSG00000107959	Skin_Sun_Exposed_Lower_leg	PITRM1	10	3193412	T	C	-0.837615	0.0608688	0.0014	0.0092
ENSG00000107959	Testis	PITRM1	10	3197258	C	T	0.46492	0.0470635	0.0022	0.0043
ENSG00000107959	Esophagus_Muscularis	PITRM1	10	3190499	T	A	0.349071	0.0377872	0.0047	0.0062
ENSG00000107959	Heart_Left_Ventricle	PITRM1	10	3193412	T	C	-0.768367	0.0572658	0.0014	0.0092
ENSG00000107959	Nerve_Tibial	PITRM1	10	3190499	T	A	0.529263	0.0390399	0.0047	0.0062
ENSG00000107959	Brain_Hypothalamus	PITRM1	10	3166624	T	C	0.370364	0.0613355	0.004	0.0044
ENSG00000107959	Brain_Substantia_nigra	PITRM1	10	3183044	TA	T	-1.00112	0.14542	0.0069	0.0115
ENSG00000107959	Breast_Mammary_Tissue	PITRM1	10	3190499	T	A	0.540418	0.0501442	0.0047	0.0062
ENSG00000107959	Skin_Sun_Exposed_Lower_leg	PITRM1	10	3180298	T	C	0.2118	0.0296351	-0.0008	0.0041
ENSG00000107959	Esophagus_Gastroesophageal_Junction	PITRM1	10	3183044	TA	T	-1.03004	0.0680724	0.0069	0.0115
ENSG00000107959	Brain_Caudate_basal_ganglia	PITRM1	10	3193412	T	C	-1.36087	0.123104	0.0014	0.0092
ENSG00000107959	Cells_Cultured_fibroblasts	PITRM1	10	3195683	T	C	0.134408	0.0205337	0.0008	0.0037
ENSG00000107959	Stomach	PITRM1	10	3190499	T	A	0.548806	0.0580307	0.0047	0.0062
ENSG00000107959	Skin_Not_Sun_Exposed_Suprapubic	PITRM1	10	3164407	A	ATG	-0.354801	0.0383223	-0.0023	0.0064
ENSG00000107959	Esophagus_Muscularis	PITRM1	10	3193412	T	C	-0.85922	0.055352	0.0014	0.0092
ENSG00000107959	Nerve_Tibial	PITRM1	10	3190166	A	C	-0.62316	0.062968	0	0.0048
ENSG00000107959	Colon_Sigmoid	PITRM1	10	3183044	TA	T	-0.915163	0.0783301	0.0069	0.0115
ENSG00000107959	Spleen	PITRM1	10	3190499	T	A	0.740805	0.106308	0.0047	0.0062
ENSG00000107959	Colon_Sigmoid	PITRM1	10	3190499	T	A	0.421121	0.0605698	0.0047	0.0062
ENSG00000107959	Adrenal_Gland	PITRM1	10	3183044	TA	T	-0.990653	0.108667	0.0069	0.0115
ENSG00000107959	Brain_Cerebellar_Hemisphere	PITRM1	10	3226795	A	G	0.403529	0.0603604	-0.0048	0.0052
ENSG00000107959	Heart_Atrial_Appendage	PITRM1	10	3225544	G	T	0.251187	0.0428184	0.0026	0.0066
ENSG00000107959	Liver	PITRM1	10	3183044	TA	T	-0.657845	0.0856549	0.0069	0.0115
ENSG00000107959	Esophagus_Mucosa	PITRM1	10	3185393	G	A	-0.281402	0.0304694	0.0003	0.0041
ENSG00000107959	Muscle_Skeletal	PITRM1	10	3197592	A	G	0.268	0.0253753	0.0023	0.0043
ENSG00000107959	Lung	PITRM1	10	3193412	T	C	-0.670301	0.0684971	0.0014	0.0092
ENSG00000107959	Brain_Cerebellum	PITRM1	10	3190499	T	A	1.19394	0.0761712	0.0047	0.0062
ENSG00000107959	Brain_Hippocampus	PITRM1	10	3175763	C	T	0.34922	0.0565394	0.0004	0.0041
ENSG00000107959	Spleen	PITRM1	10	3209750	A	G	0.559083	0.0759648	0.0024	0.0043
ENSG00000107959	Small_Intestine_Terminal_Ileum	PITRM1	10	3190499	T	A	0.716489	0.0995907	0.0047	0.0062
ENSG00000107959	Cells_Cultured_fibroblasts	PITRM1	10	3183044	TA	T	-0.825546	0.0365167	0.0069	0.0115
ENSG00000107959	Brain_Putamen_basal_ganglia	PITRM1	10	3190499	T	A	0.795914	0.0876517	0.0047	0.0062
ENSG00000107959	Thyroid	PITRM1	10	3198940	T	C	-0.557149	0.0999772	-0.0004	0.0039
ENSG00000107959	Thyroid	PITRM1	10	3183044	TA	T	-0.688239	0.0704383	0.0069	0.0115
ENSG00000107959	Colon_Transverse	PITRM1	10	3193412	T	C	-1.05336	0.072993	0.0014	0.0092
ENSG00000107959	Esophagus_Mucosa	PITRM1	10	3161216	G	A	0.165675	0.0285841	0.0022	0.0038
ENSG00000107959	Brain_Cortex	PITRM1	10	2847016	C	A	1.21475	0.21037	-0.0068	0.0435
ENSG00000107959	Testis	PITRM1	10	3193412	T	C	-1.20218	0.09972	0.0014	0.0092
ENSG00000107959	Whole_Blood	PITRM1	10	3183044	TA	T	-0.60338	0.0462175	0.0069	0.0115
ENSG00000107959	Whole_Blood	PITRM1	10	3190499	T	A	0.227719	0.0342087	0.0047	0.0062
ENSG00000107959	Esophagus_Gastroesophageal_Junction	PITRM1	10	3190499	T	A	0.438748	0.0512826	0.0047	0.0062
ENSG00000107959	Stomach	PITRM1	10	3193412	T	C	-0.900464	0.0843399	0.0014	0.0092
ENSG00000107959	Esophagus_Muscularis	PITRM1	10	3189380	T	C	0.136432	0.0221996	-0.0002	0.0038
ENSG00000107959	Brain_Amygdala	PITRM1	10	3183044	TA	T	-0.944902	0.139293	0.0069	0.0115
ENSG00000107959	Esophagus_Mucosa	PITRM1	10	3183044	TA	T	-1.14479	0.06711	0.0069	0.0115
ENSG00000107959	Muscle_Skeletal	PITRM1	10	3193412	T	C	-1.17553	0.0513602	0.0014	0.0092
ENSG00000107959	Artery_Tibial	PITRM1	10	3216153	G	C	0.150303	0.0219676	-0.0001	0.0039
ENSG00000107959	Heart_Atrial_Appendage	PITRM1	10	3193412	T	C	-1.02702	0.0636238	0.0014	0.0092
ENSG00000107959	Spleen	PITRM1	10	3183044	TA	T	-0.962319	0.114565	0.0069	0.0115
ENSG00000107959	Prostate	PITRM1	10	3183044	TA	T	-0.660398	0.107065	0.0069	0.0115
ENSG00000107959	Brain_Cortex	PITRM1	10	3195683	T	C	0.406973	0.0494405	0.0008	0.0037
ENSG00000107959	Adipose_Subcutaneous	PITRM1	10	3193412	T	C	-0.838979	0.0558475	0.0014	0.0092
ENSG00000107959	Brain_Frontal_Cortex_BA9	PITRM1	10	3193412	T	C	-1.27418	0.105313	0.0014	0.0092
ENSG00000107959	Thyroid	PITRM1	10	3190499	T	A	0.63064	0.044448	0.0047	0.0062
ENSG00000107959	Colon_Transverse	PITRM1	10	3190499	T	A	0.480336	0.0561114	0.0047	0.0062
ENSG00000107959	Artery_Aorta	PITRM1	10	3190499	T	A	0.316011	0.0424373	0.0047	0.0062
ENSG00000107959	Brain_Anterior_cingulate_cortex_BA24	PITRM1	10	3183044	TA	T	-1.03864	0.153727	0.0069	0.0115
ENSG00000107959	Nerve_Tibial	PITRM1	10	3193412	T	C	-0.695033	0.0501521	0.0014	0.0092
ENSG00000107959	Cells_EBV-transformed_lymphocytes	PITRM1	10	3183044	TA	T	-1.49446	0.159721	0.0069	0.0115
ENSG00000107959	Brain_Frontal_Cortex_BA9	PITRM1	10	3195683	T	C	0.378647	0.0532093	0.0008	0.0037
ENSG00000107959	Brain_Cerebellar_Hemisphere	PITRM1	10	3196481	A	G	0.621253	0.0576966	-0.0004	0.0037
ENSG00000107959	Small_Intestine_Terminal_Ileum	PITRM1	10	3193412	T	C	-0.808499	0.118194	0.0014	0.0092
ENSG00000107959	Pituitary	PITRM1	10	3183044	TA	T	-0.832863	0.104212	0.0069	0.0115
ENSG00000107959	Brain_Anterior_cingulate_cortex_BA24	PITRM1	10	3195683	T	C	0.427536	0.073477	0.0008	0.0037
ENSG00000107959	Skin_Sun_Exposed_Lower_leg	PITRM1	10	3190499	T	A	0.416966	0.0645531	0.0047	0.0062
ENSG00000107959	Breast_Mammary_Tissue	PITRM1	10	3193412	T	C	-0.806188	0.0727042	0.0014	0.0092
ENSG00000107959	Pituitary	PITRM1	10	3190499	T	A	0.594858	0.0753946	0.0047	0.0062
ENSG00000107959	Skin_Not_Sun_Exposed_Suprapubic	PITRM1	10	3182591	G	A	-0.38933	0.0361518	-0.0016	0.0041
ENSG00000107959	Brain_Caudate_basal_ganglia	PITRM1	10	3195683	T	C	0.36935	0.0613726	0.0008	0.0037
ENSG00000107959	Skin_Not_Sun_Exposed_Suprapubic	PITRM1	10	3209997	T	G	0.508236	0.0862241	0.0062	0.0137
ENSG00000107959	Thyroid	PITRM1	10	3190166	A	C	-0.490305	0.0817063	0	0.0048
ENSG00000107959	Artery_Coronary	PITRM1	10	3183044	TA	T	-0.771991	0.0956733	0.0069	0.0115
ENSG00000107959	Breast_Mammary_Tissue	PITRM1	10	3180298	T	C	0.217682	0.035039	-0.0008	0.0041
ENSG00000107959	Ovary	PITRM1	10	3190499	T	A	0.560399	0.0962188	0.0047	0.0062
ENSG00000107959	Heart_Left_Ventricle	PITRM1	10	3190499	T	A	0.226994	0.037388	0.0047	0.0062
ENSG00000069011	Whole_Blood	PITX1	5	134491150	G	A	1.00917	0.10151	-0.0129	0.0101
ENSG00000069011	Nerve_Tibial	PITX1	5	134381871	A	T	-0.240933	0.0407697	-0.0017	0.004
ENSG00000069011	Testis	PITX1	5	134364102	T	C	-0.480088	0.0649417	0.0036	0.0042
ENSG00000069011	Cells_Cultured_fibroblasts	PITX1	5	134405482	C	T	-0.43364	0.0499814	0.0108	0.0041
ENSG00000069011	Adipose_Subcutaneous	PITX1	5	134391051	A	C	-0.36668	0.04638	0.0089	0.0044
ENSG00000069011	Cells_Cultured_fibroblasts	PITX1	5	134377497	A	G	0.603976	0.0621282	0.0029	0.0061
ENSG00000069011	Esophagus_Mucosa	PITX1	5	134360431	T	A	0.127335	0.0188159	0.0038	0.0038
ENSG00000107859	Cells_Cultured_fibroblasts	PITX3	10	104127171	A	G	-0.292241	0.0499079	0.0056	0.0038
ENSG00000107859	Testis	PITX3	10	104002409	G	A	0.518284	0.0480814	0.0071	0.0038
ENSG00000125207	Adrenal_Gland	PIWIL1	12	130822223	G	T	-0.531804	0.0703072	-0.0004	0.0043
ENSG00000125207	Adrenal_Gland	PIWIL1	12	130826378	T	C	1.63449	0.156324	0.0047	0.0084
ENSG00000125207	Pituitary	PIWIL1	12	130817736	A	G	-0.374283	0.0594552	-0.0027	0.0038
ENSG00000125207	Thyroid	PIWIL1	12	130829356	G	A	-0.250986	0.0384948	0.0019	0.0038
ENSG00000125207	Thyroid	PIWIL1	12	130818689	C	CT	0.711259	0.0898734	-0.0017	0.0113
ENSG00000125207	Skin_Sun_Exposed_Lower_leg	PIWIL1	12	130829356	G	A	-0.444576	0.0498729	0.0019	0.0038
ENSG00000125207	Ovary	PIWIL1	12	130818689	C	CT	1.86055	0.18407	-0.0017	0.0113
ENSG00000125207	Skin_Sun_Exposed_Lower_leg	PIWIL1	12	130818689	C	CT	0.989134	0.103293	-0.0017	0.0113
ENSG00000125207	Testis	PIWIL1	12	130823657	A	G	-0.224705	0.023439	0.0006	0.0037
ENSG00000125207	Skin_Not_Sun_Exposed_Suprapubic	PIWIL1	12	130837288	A	G	-0.363574	0.0530695	0.0012	0.0038
ENSG00000125207	Spleen	PIWIL1	12	130832314	T	TG	0.541677	0.066407	0.007	0.0058
ENSG00000125207	Skin_Not_Sun_Exposed_Suprapubic	PIWIL1	12	130818689	C	CT	1.12566	0.110951	-0.0017	0.0113
ENSG00000197181	Adipose_Subcutaneous	PIWIL2	8	22132837	T	C	-0.441314	0.0490526	-0.002	0.0038
ENSG00000197181	Breast_Mammary_Tissue	PIWIL2	8	22132837	T	C	-0.583899	0.0627036	-0.002	0.0038
ENSG00000197181	Skin_Not_Sun_Exposed_Suprapubic	PIWIL2	8	22087056	T	C	-0.54104	0.0865239	0.0153	0.008
ENSG00000197181	Pituitary	PIWIL2	8	22196889	T	C	-0.657101	0.0784605	-0.0032	0.0038
ENSG00000197181	Muscle_Skeletal	PIWIL2	8	22132864	C	CCT	-0.489806	0.0434265	-0.0016	0.0052
ENSG00000197181	Artery_Tibial	PIWIL2	8	22132837	T	C	-0.490133	0.0427207	-0.002	0.0038
ENSG00000197181	Adipose_Visceral_Omentum	PIWIL2	8	22132864	C	CCT	-0.403954	0.0707675	-0.0016	0.0052
ENSG00000197181	Thyroid	PIWIL2	8	22132837	T	C	-0.335185	0.044808	-0.002	0.0038
ENSG00000197181	Heart_Left_Ventricle	PIWIL2	8	22169326	A	C	-0.467513	0.0481986	-0.0022	0.0038
ENSG00000197181	Adipose_Visceral_Omentum	PIWIL2	8	22132837	T	C	-0.366214	0.0632008	-0.002	0.0038
ENSG00000197181	Skin_Sun_Exposed_Lower_leg	PIWIL2	8	22132033	G	A	-0.302779	0.032823	-0.0019	0.0038
ENSG00000197181	Prostate	PIWIL2	8	22167286	G	A	-0.611608	0.0690564	-0.0025	0.0038
ENSG00000197181	Skin_Sun_Exposed_Lower_leg	PIWIL2	8	22088232	T	C	-0.559819	0.0703871	0.0141	0.008
ENSG00000197181	Brain_Amygdala	PIWIL2	8	22132033	G	A	-0.573419	0.09685	-0.0019	0.0038
ENSG00000197181	Brain_Putamen_basal_ganglia	PIWIL2	8	22132033	G	A	-0.669549	0.0759014	-0.0019	0.0038
ENSG00000197181	Esophagus_Muscularis	PIWIL2	8	22132837	T	C	-0.299894	0.0330781	-0.002	0.0038
ENSG00000197181	Colon_Transverse	PIWIL2	8	22132837	T	C	-0.456976	0.0593884	-0.002	0.0038
ENSG00000197181	Adipose_Subcutaneous	PIWIL2	8	22132864	C	CCT	-0.462356	0.0530954	-0.0016	0.0052
ENSG00000197181	Muscle_Skeletal	PIWIL2	8	22132837	T	C	-0.683343	0.0420217	-0.002	0.0038
ENSG00000197181	Cells_Cultured_fibroblasts	PIWIL2	8	22132864	C	CCT	-0.589849	0.0682197	-0.0016	0.0052
ENSG00000197181	Artery_Aorta	PIWIL2	8	22132033	G	A	-0.450524	0.0463971	-0.0019	0.0038
ENSG00000197181	Artery_Coronary	PIWIL2	8	22132837	T	C	-0.388844	0.0613926	-0.002	0.0038
ENSG00000197181	Skin_Not_Sun_Exposed_Suprapubic	PIWIL2	8	22132864	C	CCT	-0.336559	0.0386489	-0.0016	0.0052
ENSG00000197181	Stomach	PIWIL2	8	22204306	T	G	0.356432	0.0568359	0	0.0038
ENSG00000197181	Esophagus_Mucosa	PIWIL2	8	22203434	G	A	-0.290052	0.0457545	-0.0034	0.0039
ENSG00000197181	Brain_Cortex	PIWIL2	8	22132033	G	A	-0.410697	0.0664256	-0.0019	0.0038
ENSG00000197181	Thyroid	PIWIL2	8	22132864	C	CCT	-0.348214	0.0468251	-0.0016	0.0052
ENSG00000197181	Pancreas	PIWIL2	8	22094304	C	T	0.611741	0.0915869	0.013	0.0079
ENSG00000197181	Esophagus_Gastroesophageal_Junction	PIWIL2	8	22132837	T	C	-0.29825	0.0373098	-0.002	0.0038
ENSG00000197181	Brain_Substantia_nigra	PIWIL2	8	22133744	T	C	-0.650024	0.102925	0.0001	0.0037
ENSG00000197181	Adrenal_Gland	PIWIL2	8	22156670	T	A	-0.466297	0.0816464	-0.0027	0.0038
ENSG00000197181	Brain_Cerebellar_Hemisphere	PIWIL2	8	22132033	G	A	-0.751895	0.0842223	-0.0019	0.0038
ENSG00000197181	Nerve_Tibial	PIWIL2	8	22132837	T	C	-0.42194	0.0514754	-0.002	0.0038
ENSG00000197181	Brain_Nucleus_accumbens_basal_ganglia	PIWIL2	8	22132033	G	A	-0.721342	0.0782986	-0.0019	0.0038
ENSG00000197181	Artery_Tibial	PIWIL2	8	22132864	C	CCT	-0.306152	0.0467728	-0.0016	0.0052
ENSG00000197181	Brain_Hypothalamus	PIWIL2	8	22146385	A	G	-0.735022	0.0742499	-0.0032	0.0037
ENSG00000197181	Minor_Salivary_Gland	PIWIL2	8	22132837	T	C	-0.85179	0.101005	-0.002	0.0038
ENSG00000197181	Lung	PIWIL2	8	22109018	T	C	-0.486543	0.0786021	0.0137	0.008
ENSG00000197181	Pituitary	PIWIL2	8	22134826	C	T	-0.464905	0.0762107	-0.0003	0.0038
ENSG00000197181	Colon_Sigmoid	PIWIL2	8	22132837	T	C	-0.679704	0.059324	-0.002	0.0038
ENSG00000197181	Brain_Caudate_basal_ganglia	PIWIL2	8	22132033	G	A	-0.696571	0.0814359	-0.0019	0.0038
ENSG00000197181	Brain_Cerebellum	PIWIL2	8	22132033	G	A	-0.516631	0.0754175	-0.0019	0.0038
ENSG00000197181	Breast_Mammary_Tissue	PIWIL2	8	22132864	C	CCT	-0.418977	0.0719788	-0.0016	0.0052
ENSG00000197181	Pancreas	PIWIL2	8	22208095	G	A	0.419597	0.0444128	-0.0009	0.0038
ENSG00000197181	Cells_Cultured_fibroblasts	PIWIL2	8	22132033	G	A	-0.4188	0.0621432	-0.0019	0.0038
ENSG00000197181	Nerve_Tibial	PIWIL2	8	22134826	C	T	-0.404851	0.0511096	-0.0003	0.0038
ENSG00000184571	Testis	PIWIL3	22	25170840	G	T	0.491985	0.0489228	0.0056	0.0039
ENSG00000134627	Whole_Blood	PIWIL4	11	94336130	C	T	0.155203	0.0237836	0.0004	0.0037
ENSG00000134627	Cells_Cultured_fibroblasts	PIWIL4	11	94287489	T	C	0.152457	0.0239525	0.0078	0.0039
ENSG00000134627	Cells_EBV-transformed_lymphocytes	PIWIL4	11	94336130	C	T	0.43587	0.0609833	0.0004	0.0037
ENSG00000198961	Adipose_Visceral_Omentum	PJA2	5	108717328	G	A	0.534916	0.0886236	0.0229	0.016
ENSG00000198961	Whole_Blood	PJA2	5	108699161	A	C	-0.0710842	0.00864368	0.0046	0.0037
ENSG00000198961	Artery_Tibial	PJA2	5	108717328	G	A	0.359721	0.0613956	0.0229	0.016
ENSG00000198961	Adipose_Subcutaneous	PJA2	5	108752743	A	T	-0.145463	0.0182186	0.0052	0.0042
ENSG00000198961	Adipose_Visceral_Omentum	PJA2	5	108644845	T	C	0.294124	0.0364989	-0.0049	0.0038
ENSG00000198961	Nerve_Tibial	PJA2	5	108778505	A	G	-0.1185	0.0210531	0.0082	0.0059
ENSG00000198961	Lung	PJA2	5	108717328	G	A	0.542868	0.0680965	0.0229	0.016
ENSG00000198961	Brain_Putamen_basal_ganglia	PJA2	5	108717328	G	A	0.415058	0.0713557	0.0229	0.016
ENSG00000198961	Cells_Cultured_fibroblasts	PJA2	5	108717328	G	A	0.552734	0.0774923	0.0229	0.016
ENSG00000198961	Lung	PJA2	5	108717157	C	T	-0.12972	0.0196761	0.0034	0.0038
ENSG00000198961	Colon_Sigmoid	PJA2	5	108717328	G	A	0.432571	0.0599713	0.0229	0.016
ENSG00000198961	Thyroid	PJA2	5	108699874	T	C	-0.120666	0.0176502	0.0043	0.0039
ENSG00000198961	Nerve_Tibial	PJA2	5	108717328	G	A	0.451692	0.0583643	0.0229	0.016
ENSG00000204311	Testis	PJVK	2	179311360	C	G	-0.338978	0.0443316	0.0077	0.0068
ENSG00000008710	Adipose_Subcutaneous	PKD1	16	2160503	G	T	-0.198409	0.0235547	-0.0056	0.0052
ENSG00000008710	Adipose_Visceral_Omentum	PKD1	16	2170528	T	C	-0.230391	0.029612	-0.0074	0.0051
ENSG00000008710	Artery_Tibial	PKD1	16	2140554	A	G	-0.209055	0.0356696	0.0038	0.0071
ENSG00000008710	Testis	PKD1	16	2152387	G	A	-0.214794	0.029366	0.0005	0.0054
ENSG00000008710	Nerve_Tibial	PKD1	16	2175373	C	T	-0.156737	0.0237338	-0.0069	0.0051
ENSG00000158683	Colon_Transverse	PKD1L1	7	47990832	A	C	-0.337051	0.0595292	-0.0038	0.0037
ENSG00000158683	Artery_Tibial	PKD1L1	7	48032595	A	T	-0.228626	0.0377539	-0.0031	0.0038
ENSG00000158683	Brain_Cerebellar_Hemisphere	PKD1L1	7	47988891	A	G	-0.663265	0.0830504	-0.0032	0.0037
ENSG00000158683	Brain_Frontal_Cortex_BA9	PKD1L1	7	48020784	T	A	-0.461966	0.0733392	-0.0033	0.0039
ENSG00000158683	Brain_Cortex	PKD1L1	7	48019836	AAG	A	-0.603609	0.0739397	0.0079	0.0067
ENSG00000158683	Prostate	PKD1L1	7	47990681	A	G	-0.479732	0.0739925	-0.0037	0.0037
ENSG00000158683	Cells_Cultured_fibroblasts	PKD1L1	7	47977771	C	A	0.249732	0.0431096	-0.0083	0.0042
ENSG00000158683	Nerve_Tibial	PKD1L1	7	47990832	A	C	-0.458935	0.0409608	-0.0038	0.0037
ENSG00000158683	Brain_Caudate_basal_ganglia	PKD1L1	7	48029668	G	A	0.434786	0.0719894	0.0049	0.0039
ENSG00000158683	Testis	PKD1L1	7	47979209	G	A	-0.516273	0.0409398	-0.006	0.0036
ENSG00000158683	Muscle_Skeletal	PKD1L1	7	47994783	G	T	-0.239374	0.0373768	-0.004	0.0037
ENSG00000158683	Brain_Cerebellum	PKD1L1	7	47988891	A	G	-0.842945	0.0721383	-0.0032	0.0037
ENSG00000166473	Adipose_Subcutaneous	PKD1L2	16	81202435	G	A	0.306876	0.0380627	0.005	0.0041
ENSG00000166473	Testis	PKD1L2	16	81170741	A	G	0.531051	0.0592255	0.0033	0.0043
ENSG00000166473	Skin_Not_Sun_Exposed_Suprapubic	PKD1L2	16	81201150	T	C	0.30668	0.0380946	0.0052	0.004
ENSG00000166473	Skin_Sun_Exposed_Lower_leg	PKD1L2	16	81201353	G	C	0.261186	0.0358091	0.0053	0.004
ENSG00000166473	Adipose_Subcutaneous	PKD1L2	16	81227514	G	C	0.326397	0.0496212	0.0028	0.0055
ENSG00000166473	Adipose_Subcutaneous	PKD1L2	16	81170741	A	G	-0.229818	0.0404489	0.0033	0.0043
ENSG00000166473	Muscle_Skeletal	PKD1L2	16	81215892	T	G	-0.26044	0.0461139	0.0007	0.0051
ENSG00000166473	Thyroid	PKD1L2	16	81207408	C	G	-0.220074	0.037704	-0.0063	0.0042
ENSG00000166473	Heart_Atrial_Appendage	PKD1L2	16	81202874	C	T	-0.45739	0.0294582	-0.0038	0.0038
ENSG00000166473	Heart_Atrial_Appendage	PKD1L2	16	81236516	A	G	0.272229	0.0337308	0.0005	0.0046
ENSG00000166473	Artery_Tibial	PKD1L2	16	81201868	T	G	-0.625318	0.0360402	-0.0079	0.004
ENSG00000166473	Heart_Left_Ventricle	PKD1L2	16	81216089	G	A	0.282671	0.0358907	0.0005	0.0053
ENSG00000166473	Esophagus_Mucosa	PKD1L2	16	81209034	T	C	0.319522	0.0443135	0.0042	0.0047
ENSG00000166473	Stomach	PKD1L2	16	81209034	T	C	0.331972	0.0485684	0.0042	0.0047
ENSG00000166473	Lung	PKD1L2	16	81239468	C	CTCTA	-0.312511	0.0485862	-0.0016	0.0064
ENSG00000166473	Artery_Aorta	PKD1L2	16	81224234	C	T	0.250606	0.0422086	-0.0004	0.005
ENSG00000166473	Artery_Coronary	PKD1L2	16	81203936	T	C	-0.350211	0.0446912	-0.0084	0.0039
ENSG00000166473	Artery_Aorta	PKD1L2	16	81203163	A	G	-0.387528	0.0343639	-0.0086	0.0039
ENSG00000166473	Muscle_Skeletal	PKD1L2	16	81202942	A	G	-0.217226	0.0345771	-0.0086	0.0039
ENSG00000166473	Heart_Left_Ventricle	PKD1L2	16	81202874	C	T	-0.314767	0.0295788	-0.0038	0.0038
ENSG00000166473	Cells_Cultured_fibroblasts	PKD1L2	16	81209034	T	C	0.144912	0.0193179	0.0042	0.0047
ENSG00000277481	Adipose_Subcutaneous	PKD1L3	16	72033580	A	T	-0.89597	0.108961	-0.0389	0.0094
ENSG00000277481	Adipose_Visceral_Omentum	PKD1L3	16	72115238	T	A	0.286246	0.0437594	0.0246	0.0038
ENSG00000277481	Thyroid	PKD1L3	16	72042428	C	T	0.415393	0.0574058	0.0078	0.0043
ENSG00000277481	Artery_Tibial	PKD1L3	16	72192282	G	A	1.08692	0.160344	0.1097	0.0705
ENSG00000277481	Nerve_Tibial	PKD1L3	16	72110400	T	C	1.82161	0.200634	0.0746	0.0758
ENSG00000277481	Pituitary	PKD1L3	16	72042825	G	T	0.356279	0.0566715	0.0077	0.0043
ENSG00000277481	Heart_Atrial_Appendage	PKD1L3	16	72128207	C	G	0.268827	0.0460957	0.0105	0.0037
ENSG00000277481	Adrenal_Gland	PKD1L3	16	72018099	T	C	-1.03748	0.0769005	0.0134	0.0044
ENSG00000118762	Brain_Caudate_basal_ganglia	PKD2	4	88898941	T	C	-0.207371	0.035739	-0.005	0.0037
ENSG00000118762	Brain_Cortex	PKD2	4	88898941	T	C	-0.304531	0.0409288	-0.005	0.0037
ENSG00000118762	Pancreas	PKD2	4	88999222	A	T	0.386876	0.0587208	-0.0026	0.0063
ENSG00000118762	Testis	PKD2	4	88907257	T	C	0.514807	0.0208038	0.0023	0.0039
ENSG00000118762	Whole_Blood	PKD2	4	88791579	T	C	-0.219431	0.0338245	0.0085	0.0053
ENSG00000118762	Artery_Tibial	PKD2	4	88933625	G	A	-0.195193	0.0323957	0.0026	0.0087
ENSG00000118762	Spleen	PKD2	4	88973006	C	T	0.361303	0.0533003	0.0016	0.0061
ENSG00000118762	Brain_Frontal_Cortex_BA9	PKD2	4	88905903	A	G	-0.272773	0.045583	-0.0041	0.0038
ENSG00000118762	Esophagus_Mucosa	PKD2	4	88886840	C	G	-0.150565	0.0229072	-0.0072	0.0038
ENSG00000118762	Whole_Blood	PKD2	4	88902851	C	T	0.593269	0.083022	-0.0002	0.0132
ENSG00000107593	Brain_Nucleus_accumbens_basal_ganglia	PKD2L1	10	102246125	C	T	-0.642323	0.100951	0.0082	0.0044
ENSG00000107593	Artery_Aorta	PKD2L1	10	102051244	T	G	0.784612	0.120099	0.0017	0.0079
ENSG00000107593	Spleen	PKD2L1	10	101947939	T	C	1.41729	0.137401	0.008	0.0088
ENSG00000107593	Brain_Frontal_Cortex_BA9	PKD2L1	10	102084897	T	C	0.570151	0.080212	0.019	0.0054
ENSG00000107593	Lung	PKD2L1	10	102099009	G	C	0.847868	0.0432326	0.0099	0.0038
ENSG00000107593	Testis	PKD2L1	10	102089663	T	C	-0.404729	0.0478842	0.0182	0.0055
ENSG00000107593	Colon_Transverse	PKD2L1	10	102050242	A	C	0.545167	0.0811235	0.0018	0.0079
ENSG00000107593	Adipose_Visceral_Omentum	PKD2L1	10	102046380	G	T	0.612341	0.102768	0.0017	0.0079
ENSG00000107593	Whole_Blood	PKD2L1	10	102050242	A	C	1.64652	0.106639	0.0018	0.0079
ENSG00000078795	Testis	PKD2L2	5	136869954	C	T	0.243504	0.0425513	0.005	0.0076
ENSG00000078795	Artery_Tibial	PKD2L2	5	137287985	G	C	0.724446	0.129278	-0.0136	0.0105
ENSG00000078795	Testis	PKD2L2	5	137177669	T	A	0.218972	0.0288916	-0.0109	0.0048
ENSG00000162878	Brain_Cerebellum	PKDCC	2	42281656	T	G	0.840111	0.108256	0.0034	0.005
ENSG00000162878	Heart_Left_Ventricle	PKDCC	2	42147839	A	G	0.622534	0.0513608	-0.0091	0.004
ENSG00000162878	Cells_Cultured_fibroblasts	PKDCC	2	42277209	C	T	0.302146	0.0371222	0.0003	0.0054
ENSG00000162878	Brain_Spinal_cord_cervical_c-1	PKDCC	2	42145311	ATATGAAG	A	0.488055	0.0779162	-0.006	0.0059
ENSG00000162878	Cells_Cultured_fibroblasts	PKDCC	2	42130740	A	G	-0.199462	0.030386	0.0074	0.0042
ENSG00000162878	Brain_Hypothalamus	PKDCC	2	42226844	G	C	0.380535	0.0638913	-0.0005	0.0041
ENSG00000162878	Artery_Aorta	PKDCC	2	42281656	T	G	-0.267292	0.0448368	0.0034	0.005
ENSG00000162878	Esophagus_Muscularis	PKDCC	2	42281656	T	G	-0.358637	0.0405224	0.0034	0.005
ENSG00000162878	Colon_Sigmoid	PKDCC	2	42281656	T	G	-0.423181	0.0633517	0.0034	0.005
ENSG00000162878	Heart_Atrial_Appendage	PKDCC	2	42171566	A	G	0.313929	0.0395177	-0.0078	0.004
ENSG00000162878	Esophagus_Gastroesophageal_Junction	PKDCC	2	42281656	T	G	-0.392317	0.0530936	0.0034	0.005
ENSG00000162878	Artery_Tibial	PKDCC	2	42281656	T	G	-0.263468	0.0384291	0.0034	0.005
ENSG00000162878	Brain_Cortex	PKDCC	2	42195861	T	C	-0.298326	0.0477217	0.0072	0.0049
ENSG00000130943	Uterus	PKDREJ	22	46656246	G	T	-0.775184	0.101914	0.009	0.007
ENSG00000130943	Brain_Nucleus_accumbens_basal_ganglia	PKDREJ	22	46650100	T	C	-0.523239	0.0881479	0.0158	0.0052
ENSG00000130943	Artery_Coronary	PKDREJ	22	46656246	G	T	-0.818585	0.10292	0.009	0.007
ENSG00000130943	Heart_Left_Ventricle	PKDREJ	22	46647909	G	A	-0.663225	0.0506946	0.0162	0.0053
ENSG00000130943	Esophagus_Mucosa	PKDREJ	22	46659186	A	C	-0.523382	0.0835007	0.0197	0.0062
ENSG00000130943	Ovary	PKDREJ	22	46647909	G	A	-0.657769	0.080034	0.0162	0.0053
ENSG00000130943	Small_Intestine_Terminal_Ileum	PKDREJ	22	46666575	C	T	-0.800848	0.0875053	0.015	0.0054
ENSG00000130943	Heart_Atrial_Appendage	PKDREJ	22	46647909	G	A	-0.669509	0.0488467	0.0162	0.0053
ENSG00000130943	Stomach	PKDREJ	22	46713019	T	C	-0.858873	0.076713	0.017	0.0056
ENSG00000130943	Artery_Tibial	PKDREJ	22	46656805	A	G	-0.491408	0.0635995	0.015	0.0052
ENSG00000130943	Muscle_Skeletal	PKDREJ	22	46647909	G	A	-0.811522	0.0398771	0.0162	0.0053
ENSG00000130943	Brain_Spinal_cord_cervical_c-1	PKDREJ	22	46690548	C	G	-0.824641	0.128645	0.0206	0.0067
ENSG00000130943	Pancreas	PKDREJ	22	46647909	G	A	-0.864972	0.0719267	0.0162	0.0053
ENSG00000130943	Adipose_Visceral_Omentum	PKDREJ	22	46659942	C	G	-0.671392	0.0618179	0.0159	0.0053
ENSG00000130943	Skin_Sun_Exposed_Lower_leg	PKDREJ	22	46667037	C	T	-0.309774	0.0556435	0.0049	0.0098
ENSG00000130943	Artery_Aorta	PKDREJ	22	46647909	G	A	-0.550889	0.0653018	0.0162	0.0053
ENSG00000130943	Colon_Sigmoid	PKDREJ	22	46655948	C	T	-0.692489	0.0570974	0.0146	0.0052
ENSG00000130943	Spleen	PKDREJ	22	46647909	G	A	-0.675996	0.0743426	0.0162	0.0053
ENSG00000130943	Pituitary	PKDREJ	22	46647909	G	A	-0.69556	0.0737598	0.0162	0.0053
ENSG00000130943	Cells_Cultured_fibroblasts	PKDREJ	22	46647909	G	A	-0.711214	0.0395419	0.0162	0.0053
ENSG00000130943	Prostate	PKDREJ	22	46656805	A	G	-0.763304	0.0734497	0.015	0.0052
ENSG00000130943	Skin_Sun_Exposed_Lower_leg	PKDREJ	22	46659186	A	C	-0.888845	0.0519954	0.0197	0.0062
ENSG00000130943	Breast_Mammary_Tissue	PKDREJ	22	46647909	G	A	-0.782574	0.0526841	0.0162	0.0053
ENSG00000130943	Thyroid	PKDREJ	22	46655948	C	T	-0.770283	0.0485921	0.0146	0.0052
ENSG00000130943	Adrenal_Gland	PKDREJ	22	46647909	G	A	-0.599067	0.0756741	0.0162	0.0053
ENSG00000130943	Esophagus_Muscularis	PKDREJ	22	46647909	G	A	-0.698662	0.0583868	0.0162	0.0053
ENSG00000130943	Adipose_Subcutaneous	PKDREJ	22	46647909	G	A	-0.767584	0.0554181	0.0162	0.0053
ENSG00000130943	Esophagus_Mucosa	PKDREJ	22	46657798	G	A	-0.559919	0.0615283	0.0148	0.0052
ENSG00000130943	Brain_Cerebellum	PKDREJ	22	46650100	T	C	-0.736251	0.0860849	0.0158	0.0052
ENSG00000130943	Skin_Not_Sun_Exposed_Suprapubic	PKDREJ	22	46659186	A	C	-1.04824	0.0517933	0.0197	0.0062
ENSG00000130943	Brain_Cortex	PKDREJ	22	46647909	G	A	-0.513295	0.0799266	0.0162	0.0053
ENSG00000130943	Cells_EBV-transformed_lymphocytes	PKDREJ	22	46647909	G	A	-0.883552	0.0983498	0.0162	0.0053
ENSG00000130943	Skin_Not_Sun_Exposed_Suprapubic	PKDREJ	22	46646988	G	A	-0.357428	0.055235	0.0033	0.0083
ENSG00000130943	Lung	PKDREJ	22	46647909	G	A	-0.670548	0.0500363	0.0162	0.0053
ENSG00000130943	Minor_Salivary_Gland	PKDREJ	22	46656246	G	T	-0.949306	0.0916227	0.009	0.007
ENSG00000130943	Esophagus_Gastroesophageal_Junction	PKDREJ	22	46655948	C	T	-0.716997	0.0584198	0.0146	0.0052
ENSG00000130943	Brain_Cerebellar_Hemisphere	PKDREJ	22	46647909	G	A	-0.672113	0.0821265	0.0162	0.0053
ENSG00000130943	Brain_Substantia_nigra	PKDREJ	22	46662203	GTCT	G	-0.771687	0.108373	0.0081	0.0067
ENSG00000130943	Nerve_Tibial	PKDREJ	22	46647909	G	A	-0.820942	0.0430687	0.0162	0.0053
ENSG00000130943	Colon_Transverse	PKDREJ	22	46656805	A	G	-0.662342	0.0578207	0.015	0.0052
ENSG00000170927	Skin_Not_Sun_Exposed_Suprapubic	PKHD1	6	51760991	C	G	0.317843	0.0558851	0.0118	0.0041
ENSG00000170927	Skin_Not_Sun_Exposed_Suprapubic	PKHD1	6	51705624	T	C	0.391073	0.0537707	0.0002	0.0037
ENSG00000170927	Skin_Sun_Exposed_Lower_leg	PKHD1	6	51716715	T	C	0.253098	0.0447563	0.0107	0.0038
ENSG00000170927	Skin_Sun_Exposed_Lower_leg	PKHD1	6	51633348	A	C	0.272108	0.0478796	0.0019	0.0038
ENSG00000205038	Thyroid	PKHD1L1	8	110523207	T	A	-0.194756	0.0284113	-0.005	0.0045
ENSG00000205038	Adipose_Visceral_Omentum	PKHD1L1	8	110522772	A	G	0.195394	0.0239267	0.0127	0.005
ENSG00000205038	Nerve_Tibial	PKHD1L1	8	110431058	C	G	-0.346624	0.0334256	-0.0018	0.0036
ENSG00000205038	Stomach	PKHD1L1	8	110456777	T	TA	0.374842	0.0572191	0.0008	0.0054
ENSG00000205038	Spleen	PKHD1L1	8	110524086	T	C	0.49376	0.0831959	0.0117	0.0055
ENSG00000205038	Thyroid	PKHD1L1	8	110372371	C	T	0.963654	0.0228918	-0.0024	0.0037
ENSG00000205038	Colon_Transverse	PKHD1L1	8	110351258	A	G	0.290066	0.0478099	0.0019	0.0039
ENSG00000205038	Pancreas	PKHD1L1	8	110351258	A	G	0.357432	0.0522778	0.0019	0.0039
ENSG00000205038	Cells_EBV-transformed_lymphocytes	PKHD1L1	8	110533892	GA	G	1.10609	0.0616386	0.0047	0.005
ENSG00000171033	Whole_Blood	PKIA	8	79473033	T	C	-0.361665	0.0330374	-0.0017	0.0047
ENSG00000171033	Cells_Cultured_fibroblasts	PKIA	8	79438103	T	G	-0.786186	0.0253565	-0.002	0.0048
ENSG00000171033	Skin_Not_Sun_Exposed_Suprapubic	PKIA	8	79468926	A	T	-0.148137	0.0250668	-0.0019	0.0051
ENSG00000171033	Nerve_Tibial	PKIA	8	79468790	C	G	0.275444	0.0432546	-0.0068	0.007
ENSG00000135549	Thyroid	PKIB	6	123031388	A	G	-0.387829	0.0506768	-0.0016	0.0045
ENSG00000135549	Brain_Nucleus_accumbens_basal_ganglia	PKIB	6	122883515	A	G	-0.292578	0.0460717	-0.0045	0.0043
ENSG00000135549	Artery_Coronary	PKIB	6	123031303	T	C	-0.631512	0.0834587	-0.0022	0.0045
ENSG00000135549	Adrenal_Gland	PKIB	6	123031399	C	T	-0.710207	0.0839607	-0.0015	0.0045
ENSG00000135549	Adipose_Subcutaneous	PKIB	6	123029885	C	T	-0.389987	0.0578289	-0.0028	0.0045
ENSG00000135549	Artery_Tibial	PKIB	6	123033198	A	G	-0.436862	0.0490829	-0.0097	0.0046
ENSG00000135549	Artery_Aorta	PKIB	6	123031388	A	G	-0.519399	0.062576	-0.0016	0.0045
ENSG00000135549	Pancreas	PKIB	6	122718941	C	T	0.735069	0.0924758	-0.0034	0.0051
ENSG00000135549	Skin_Sun_Exposed_Lower_leg	PKIB	6	122961717	T	G	0.475616	0.0533976	0.0019	0.0057
ENSG00000135549	Nerve_Tibial	PKIB	6	123019708	C	G	-0.414796	0.050535	-0.0023	0.0044
ENSG00000135549	Skin_Not_Sun_Exposed_Suprapubic	PKIB	6	122941354	T	C	0.363296	0.053333	0.0012	0.0058
ENSG00000135549	Spleen	PKIB	6	122982115	C	A	0.508519	0.0784685	-0.0026	0.0039
ENSG00000168734	Adipose_Subcutaneous	PKIG	20	43181661	T	C	0.716302	0.122017	0.0483	0.024
ENSG00000168734	Whole_Blood	PKIG	20	43103151	T	G	0.532146	0.0527465	0.0047	0.0069
ENSG00000168734	Brain_Cerebellum	PKIG	20	43099669	C	T	0.645111	0.109672	0.0035	0.0071
ENSG00000143627	Nerve_Tibial	PKLR	1	155275727	T	C	-0.694999	0.0509758	-0.0066	0.0042
ENSG00000067225	Skin_Not_Sun_Exposed_Suprapubic	PKM	15	72513148	T	G	0.124271	0.0218555	-0.0077	0.0046
ENSG00000067225	Esophagus_Mucosa	PKM	15	72430434	G	A	0.161528	0.0235528	-0.005	0.0047
ENSG00000127564	Brain_Cerebellum	PKMYT1	16	3052578	T	C	0.531692	0.0646939	-0.0023	0.0039
ENSG00000127564	Brain_Cortex	PKMYT1	16	3045187	A	AG	0.447808	0.0560343	-0.0035	0.0063
ENSG00000127564	Brain_Cerebellar_Hemisphere	PKMYT1	16	3052578	T	C	0.577302	0.0612573	-0.0023	0.0039
ENSG00000127564	Pituitary	PKMYT1	16	3054011	G	C	0.456036	0.0665536	-0.0032	0.0038
ENSG00000127564	Brain_Frontal_Cortex_BA9	PKMYT1	16	3056584	T	G	0.59228	0.0896771	-0.0026	0.0038
ENSG00000127564	Brain_Anterior_cingulate_cortex_BA24	PKMYT1	16	3054011	G	C	0.538798	0.0792153	-0.0032	0.0038
ENSG00000123143	Adipose_Subcutaneous	PKN1	19	14580328	G	A	0.261011	0.0362374	0.0098	0.0073
ENSG00000123143	Adipose_Visceral_Omentum	PKN1	19	14580328	G	A	0.255467	0.0451392	0.0098	0.0073
ENSG00000123143	Nerve_Tibial	PKN1	19	14580328	G	A	0.203317	0.0337425	0.0098	0.0073
ENSG00000123143	Brain_Cerebellar_Hemisphere	PKN1	19	14580328	G	A	0.398157	0.0548801	0.0098	0.0073
ENSG00000123143	Whole_Blood	PKN1	19	14580328	G	A	0.28192	0.0263892	0.0098	0.0073
ENSG00000123143	Thyroid	PKN1	19	14580328	G	A	0.300471	0.0384846	0.0098	0.0073
ENSG00000123143	Brain_Cerebellum	PKN1	19	14578813	G	T	0.577917	0.0699022	0.0099	0.0073
ENSG00000123143	Spleen	PKN1	19	14580328	G	A	0.462094	0.0599449	0.0098	0.0073
ENSG00000065243	Esophagus_Muscularis	PKN2	1	89212746	A	G	0.290614	0.051687	0.0113	0.0123
ENSG00000065243	Colon_Transverse	PKN2	1	89049283	T	TG	0.109058	0.0181847	-0.0034	0.0052
ENSG00000160447	Stomach	PKN3	9	131465481	G	C	0.705641	0.0530528	-0.0095	0.0055
ENSG00000160447	Whole_Blood	PKN3	9	131466489	T	G	0.738534	0.0355943	-0.0098	0.0055
ENSG00000160447	Whole_Blood	PKN3	9	131489620	T	C	0.174366	0.0281302	-0.0049	0.0048
ENSG00000160447	Liver	PKN3	9	131465481	G	C	1.8298	0.0755807	-0.0095	0.0055
ENSG00000160447	Colon_Transverse	PKN3	9	131465481	G	C	0.695179	0.0552917	-0.0095	0.0055
ENSG00000160447	Spleen	PKN3	9	131466489	T	G	0.381635	0.0654274	-0.0098	0.0055
ENSG00000160447	Small_Intestine_Terminal_Ileum	PKN3	9	131465481	G	C	0.716382	0.0861573	-0.0095	0.0055
ENSG00000160199	Cells_Cultured_fibroblasts	PKNOX1	21	44401124	T	C	-0.222076	0.0329199	-0.0008	0.0037
ENSG00000160199	Whole_Blood	PKNOX1	21	44467515	T	C	-0.284593	0.0283131	-0.001	0.0061
ENSG00000160199	Nerve_Tibial	PKNOX1	21	44451411	T	C	-0.273454	0.0408163	0.0078	0.004
ENSG00000160199	Muscle_Skeletal	PKNOX1	21	44423282	C	T	-0.213466	0.0334106	-0.0022	0.0038
ENSG00000165495	Testis	PKNOX2	11	124997311	T	C	0.718832	0.0954091	-0.0104	0.0072
ENSG00000165495	Brain_Putamen_basal_ganglia	PKNOX2	11	125110166	T	C	0.628828	0.106764	-0.0069	0.0047
ENSG00000165495	Testis	PKNOX2	11	124990367	T	C	0.492449	0.0620793	0.0073	0.0048
ENSG00000165495	Skin_Sun_Exposed_Lower_leg	PKNOX2	11	124960177	A	G	-0.328708	0.0518442	-0.002	0.0057
ENSG00000165495	Spleen	PKNOX2	11	125138736	A	G	1.1191	0.185232	-0.0707	0.069
ENSG00000165495	Brain_Caudate_basal_ganglia	PKNOX2	11	125110166	T	C	0.481678	0.0794003	-0.0069	0.0047
ENSG00000165495	Skin_Not_Sun_Exposed_Suprapubic	PKNOX2	11	124960177	A	G	-0.332798	0.0585897	-0.002	0.0057
ENSG00000165495	Pancreas	PKNOX2	11	125042960	A	AGC	-0.339523	0.0524168	-0.01	0.0054
ENSG00000081277	Muscle_Skeletal	PKP1	1	201303713	T	A	0.480545	0.0457761	-0.0101	0.0045
ENSG00000081277	Esophagus_Mucosa	PKP1	1	201300842	C	T	0.175168	0.0309252	-0.0105	0.0076
ENSG00000081277	Skin_Sun_Exposed_Lower_leg	PKP1	1	201298999	G	C	0.134817	0.0204945	-0.007	0.0058
ENSG00000081277	Adipose_Subcutaneous	PKP1	1	201303713	T	A	0.271411	0.0418795	-0.0101	0.0045
ENSG00000081277	Skin_Not_Sun_Exposed_Suprapubic	PKP1	1	201298999	G	C	0.144042	0.0211253	-0.007	0.0058
ENSG00000081277	Adipose_Visceral_Omentum	PKP1	1	201303713	T	A	0.289932	0.0441227	-0.0101	0.0045
ENSG00000081277	Breast_Mammary_Tissue	PKP1	1	201280956	T	C	-0.255507	0.0453031	0.0041	0.0045
ENSG00000057294	Esophagus_Mucosa	PKP2	12	33050174	A	G	0.340827	0.0305598	0.0008	0.0048
ENSG00000057294	Whole_Blood	PKP2	12	33048743	C	T	-0.217543	0.0376213	-0.0033	0.0039
ENSG00000057294	Esophagus_Mucosa	PKP2	12	33023732	C	A	-0.209116	0.0294398	0.0039	0.0046
ENSG00000184363	Testis	PKP3	11	391049	T	C	0.613245	0.0954758	-0.0021	0.0051
ENSG00000184363	Thyroid	PKP3	11	390320	T	C	-0.213961	0.024555	-0.0009	0.0038
ENSG00000184363	Skin_Sun_Exposed_Lower_leg	PKP3	11	389200	C	G	0.121659	0.0171944	-0.0003	0.0051
ENSG00000184363	Nerve_Tibial	PKP3	11	403545	T	C	-0.689067	0.053396	-0.0062	0.0046
ENSG00000184363	Spleen	PKP3	11	403980	A	G	-0.525631	0.0890402	0.0026	0.0038
ENSG00000184363	Heart_Left_Ventricle	PKP3	11	396701	T	C	-0.596749	0.0691143	-0.0015	0.0038
ENSG00000184363	Skin_Not_Sun_Exposed_Suprapubic	PKP3	11	375804	A	G	-0.126851	0.0198551	0.0004	0.0057
ENSG00000184363	Muscle_Skeletal	PKP3	11	403545	T	C	-0.417847	0.0562158	-0.0062	0.0046
ENSG00000184363	Adipose_Subcutaneous	PKP3	11	405360	G	A	-0.507433	0.0483881	-0.0079	0.005
ENSG00000144283	Esophagus_Muscularis	PKP4	2	159390407	T	C	0.270364	0.0452326	-0.0122	0.0066
ENSG00000144283	Artery_Aorta	PKP4	2	159566445	C	G	0.3275	0.0557292	-0.009	0.0067
ENSG00000144283	Whole_Blood	PKP4	2	158970425	T	C	-0.625943	0.0286108	0.0004	0.0037
ENSG00000144283	Skin_Sun_Exposed_Lower_leg	PKP4	2	159314835	G	C	2.54612	0.407624	-0.0057	0.0076
ENSG00000144283	Esophagus_Gastroesophageal_Junction	PKP4	2	159545306	C	T	0.318212	0.0537758	-0.0044	0.0064
ENSG00000144283	Artery_Tibial	PKP4	2	159368477	A	G	0.294922	0.0518803	-0.0105	0.006
ENSG00000144837	Adrenal_Gland	PLA1A	3	119312969	T	C	0.619442	0.0903842	0.0008	0.0049
ENSG00000144837	Thyroid	PLA1A	3	119333439	C	T	0.404784	0.0529022	0.0021	0.005
ENSG00000144837	Muscle_Skeletal	PLA1A	3	119338265	T	C	0.371583	0.0601332	-0.0056	0.0095
ENSG00000123739	Artery_Aorta	PLA2G12A	4	110653187	CAACTCTTCTTCCAGAGA	C	0.197949	0.0284334	-0.0029	0.0142
ENSG00000123739	Adipose_Subcutaneous	PLA2G12A	4	110653187	CAACTCTTCTTCCAGAGA	C	0.385596	0.0258698	-0.0029	0.0142
ENSG00000123739	Esophagus_Gastroesophageal_Junction	PLA2G12A	4	110655956	A	T	-0.223952	0.0335139	0.001	0.0038
ENSG00000123739	Artery_Tibial	PLA2G12A	4	110653187	CAACTCTTCTTCCAGAGA	C	0.22864	0.0235754	-0.0029	0.0142
ENSG00000123739	Lung	PLA2G12A	4	110649891	T	G	0.203862	0.0289933	-0.0026	0.0037
ENSG00000123739	Nerve_Tibial	PLA2G12A	4	110653187	CAACTCTTCTTCCAGAGA	C	0.446243	0.0265476	-0.0029	0.0142
ENSG00000123739	Skin_Sun_Exposed_Lower_leg	PLA2G12A	4	110653440	G	C	0.272986	0.0256725	-0.0014	0.0037
ENSG00000123739	Skin_Not_Sun_Exposed_Suprapubic	PLA2G12A	4	110653187	CAACTCTTCTTCCAGAGA	C	0.260757	0.027483	-0.0029	0.0142
ENSG00000123739	Whole_Blood	PLA2G12A	4	110621820	G	A	0.17388	0.0258193	-0.0017	0.0038
ENSG00000123739	Brain_Anterior_cingulate_cortex_BA24	PLA2G12A	4	110652734	C	A	0.353677	0.0539101	-0.0021	0.0037
ENSG00000123739	Thyroid	PLA2G12A	4	110653187	CAACTCTTCTTCCAGAGA	C	0.257799	0.0316208	-0.0029	0.0142
ENSG00000123739	Colon_Sigmoid	PLA2G12A	4	110653187	CAACTCTTCTTCCAGAGA	C	0.303465	0.0410056	-0.0029	0.0142
ENSG00000123739	Cells_Cultured_fibroblasts	PLA2G12A	4	110653440	G	C	0.220839	0.0200899	-0.0014	0.0037
ENSG00000123739	Esophagus_Muscularis	PLA2G12A	4	110628319	T	C	0.222669	0.0258995	-0.0001	0.0038
ENSG00000123739	Breast_Mammary_Tissue	PLA2G12A	4	110649891	T	G	0.332862	0.0314505	-0.0026	0.0037
ENSG00000123739	Brain_Cortex	PLA2G12A	4	110648124	T	G	0.356038	0.0517481	0.0001	0.0038
ENSG00000123739	Brain_Hippocampus	PLA2G12A	4	110649891	T	G	0.433192	0.0517428	-0.0026	0.0037
ENSG00000123739	Brain_Spinal_cord_cervical_c-1	PLA2G12A	4	110649891	T	G	0.404792	0.0476016	-0.0026	0.0037
ENSG00000123739	Esophagus_Mucosa	PLA2G12A	4	110652734	C	A	0.328006	0.0485196	-0.0021	0.0037
ENSG00000123739	Adipose_Visceral_Omentum	PLA2G12A	4	110649891	T	G	0.321529	0.0312839	-0.0026	0.0037
ENSG00000123739	Vagina	PLA2G12A	4	110653440	G	C	0.593994	0.0838035	-0.0014	0.0037
ENSG00000123739	Brain_Putamen_basal_ganglia	PLA2G12A	4	110653440	G	C	0.397092	0.0489221	-0.0014	0.0037
ENSG00000123739	Spleen	PLA2G12A	4	110649891	T	G	0.342951	0.0453191	-0.0026	0.0037
ENSG00000103066	Artery_Tibial	PLA2G15	16	68294800	G	C	-0.260296	0.0313817	0.0038	0.0041
ENSG00000103066	Colon_Transverse	PLA2G15	16	68384837	A	G	-0.260904	0.0461141	0	0.0055
ENSG00000103066	Thyroid	PLA2G15	16	68304392	A	C	-0.241423	0.0290871	0.0043	0.0042
ENSG00000103066	Skin_Sun_Exposed_Lower_leg	PLA2G15	16	68296529	T	C	-0.190961	0.0253604	0.0044	0.0037
ENSG00000103066	Testis	PLA2G15	16	68361824	A	AC	-0.30503	0.0403532	0.0087	0.0064
ENSG00000103066	Nerve_Tibial	PLA2G15	16	68294800	G	C	-0.226389	0.0299675	0.0038	0.0041
ENSG00000103066	Esophagus_Mucosa	PLA2G15	16	68297589	C	T	-0.208712	0.036282	0.0045	0.0042
ENSG00000103066	Esophagus_Muscularis	PLA2G15	16	68411162	T	C	-0.19035	0.0316437	0.0031	0.004
ENSG00000103066	Artery_Aorta	PLA2G15	16	68165243	C	T	-0.332947	0.0551629	0.0088	0.0058
ENSG00000188257	Esophagus_Muscularis	PLA2G2A	1	20306279	G	T	-0.569477	0.0954425	-0.0102	0.0158
ENSG00000188257	Skin_Sun_Exposed_Lower_leg	PLA2G2A	1	20306279	G	T	-0.799383	0.0996994	-0.0102	0.0158
ENSG00000188257	Skin_Not_Sun_Exposed_Suprapubic	PLA2G2A	1	20306279	G	T	-0.647943	0.098066	-0.0102	0.0158
ENSG00000188257	Liver	PLA2G2A	1	20306146	C	G	0.660896	0.0573539	-0.0023	0.0044
ENSG00000188257	Prostate	PLA2G2A	1	20306146	C	G	0.679638	0.0744669	-0.0023	0.0044
ENSG00000188257	Heart_Atrial_Appendage	PLA2G2A	1	20306279	G	T	-0.584056	0.0704466	-0.0102	0.0158
ENSG00000187980	Esophagus_Muscularis	PLA2G2C	1	20501442	C	T	0.36005	0.0334401	-0.001	0.0039
ENSG00000187980	Testis	PLA2G2C	1	20500443	T	G	0.404031	0.065204	-0.0013	0.0042
ENSG00000187980	Colon_Transverse	PLA2G2C	1	20501442	C	T	0.200112	0.0265909	-0.001	0.0039
ENSG00000187980	Esophagus_Gastroesophageal_Junction	PLA2G2C	1	20483398	C	T	0.339918	0.049144	-0.0028	0.004
ENSG00000187980	Esophagus_Mucosa	PLA2G2C	1	20501442	C	T	0.221726	0.0392109	-0.001	0.0039
ENSG00000187980	Colon_Sigmoid	PLA2G2C	1	20501442	C	T	0.364247	0.039306	-0.001	0.0039
ENSG00000158786	Skin_Sun_Exposed_Lower_leg	PLA2G2F	1	20429440	G	A	0.164772	0.0273728	0.0032	0.0038
ENSG00000100078	Testis	PLA2G3	22	31780514	A	G	-0.511493	0.0507676	0.002	0.0046
ENSG00000116711	Nerve_Tibial	PLA2G4A	1	186922200	G	T	-0.264215	0.0443214	0.0083	0.0048
ENSG00000116711	Esophagus_Muscularis	PLA2G4A	1	186911453	G	A	-0.256755	0.0370775	0.0083	0.0047
ENSG00000116711	Esophagus_Gastroesophageal_Junction	PLA2G4A	1	186911453	G	A	-0.252265	0.0385402	0.0083	0.0047
ENSG00000116711	Heart_Atrial_Appendage	PLA2G4A	1	186922200	G	T	-0.244048	0.0371711	0.0083	0.0048
ENSG00000243708	Breast_Mammary_Tissue	PLA2G4B	15	42136977	A	C	0.219675	0.0192683	-0.002	0.0039
ENSG00000243708	Brain_Hippocampus	PLA2G4B	15	42127734	G	A	0.325536	0.0487407	-0.0022	0.0039
ENSG00000243708	Artery_Tibial	PLA2G4B	15	42124399	A	G	0.166313	0.0193933	-0.003	0.0039
ENSG00000243708	Esophagus_Muscularis	PLA2G4B	15	42125991	G	A	-0.101515	0.0180448	-0.0054	0.0037
ENSG00000243708	Adipose_Subcutaneous	PLA2G4B	15	42126583	G	A	0.323182	0.021692	-0.0026	0.0039
ENSG00000243708	Adrenal_Gland	PLA2G4B	15	42136977	A	C	0.221307	0.0354933	-0.002	0.0039
ENSG00000243708	Adipose_Visceral_Omentum	PLA2G4B	15	42126779	A	G	0.212117	0.0174432	-0.0026	0.0039
ENSG00000243708	Brain_Cerebellum	PLA2G4B	15	41974660	C	T	0.372722	0.0393168	0.0005	0.0039
ENSG00000243708	Brain_Cortex	PLA2G4B	15	42128568	G	C	0.336792	0.0418844	-0.0026	0.0039
ENSG00000243708	Skin_Not_Sun_Exposed_Suprapubic	PLA2G4B	15	42140166	T	G	0.240422	0.0287075	0.0058	0.0047
ENSG00000243708	Colon_Transverse	PLA2G4B	15	42126779	A	G	0.233473	0.0233439	-0.0026	0.0039
ENSG00000243708	Muscle_Skeletal	PLA2G4B	15	42116903	C	T	0.166991	0.0189914	-0.003	0.0038
ENSG00000243708	Esophagus_Mucosa	PLA2G4B	15	42140166	T	G	0.273352	0.0376614	0.0058	0.0047
ENSG00000243708	Brain_Frontal_Cortex_BA9	PLA2G4B	15	42137773	A	G	0.309298	0.0390909	-0.0023	0.0039
ENSG00000243708	Nerve_Tibial	PLA2G4B	15	42136977	A	C	0.216973	0.0162197	-0.002	0.0039
ENSG00000243708	Thyroid	PLA2G4B	15	42128568	G	C	0.303493	0.0158233	-0.0026	0.0039
ENSG00000243708	Whole_Blood	PLA2G4B	15	42120437	G	C	-0.0904244	0.0127363	0.0052	0.0037
ENSG00000243708	Esophagus_Mucosa	PLA2G4B	15	42132200	G	C	-0.183208	0.0326694	-0.0056	0.0037
ENSG00000243708	Pancreas	PLA2G4B	15	41932530	A	G	0.180114	0.0275151	-0.0006	0.004
ENSG00000243708	Skin_Sun_Exposed_Lower_leg	PLA2G4B	15	42086340	C	G	0.148436	0.0209007	-0.0051	0.0038
ENSG00000243708	Brain_Putamen_basal_ganglia	PLA2G4B	15	42093152	T	C	0.243438	0.0399211	-0.003	0.0039
ENSG00000243708	Ovary	PLA2G4B	15	42111298	G	C	0.19197	0.0254639	-0.0026	0.0039
ENSG00000243708	Colon_Sigmoid	PLA2G4B	15	42111298	G	C	0.21072	0.0257668	-0.0026	0.0039
ENSG00000243708	Artery_Aorta	PLA2G4B	15	42124399	A	G	0.199078	0.0197617	-0.003	0.0039
ENSG00000243708	Small_Intestine_Terminal_Ileum	PLA2G4B	15	42126583	G	A	0.189087	0.0314146	-0.0026	0.0039
ENSG00000243708	Brain_Caudate_basal_ganglia	PLA2G4B	15	42109975	G	T	0.299732	0.0448322	-0.0045	0.0039
ENSG00000243708	Brain_Cerebellar_Hemisphere	PLA2G4B	15	42124399	A	G	0.440142	0.0495102	-0.003	0.0039
ENSG00000243708	Skin_Sun_Exposed_Lower_leg	PLA2G4B	15	42138321	G	A	0.28821	0.0240213	0.0049	0.0047
ENSG00000243708	Lung	PLA2G4B	15	42118971	G	A	0.210252	0.0232692	-0.0027	0.0039
ENSG00000243708	Esophagus_Muscularis	PLA2G4B	15	42136977	A	C	0.20511	0.019788	-0.002	0.0039
ENSG00000243708	Heart_Atrial_Appendage	PLA2G4B	15	42137773	A	G	0.189231	0.0209266	-0.0023	0.0039
ENSG00000243708	Spleen	PLA2G4B	15	42028354	A	C	-0.206608	0.0358738	0.0013	0.0038
ENSG00000243708	Esophagus_Gastroesophageal_Junction	PLA2G4B	15	42028354	A	C	-0.200729	0.0209788	0.0013	0.0038
ENSG00000243708	Skin_Not_Sun_Exposed_Suprapubic	PLA2G4B	15	41907905	C	A	-0.254494	0.0233519	0.0036	0.0038
ENSG00000243708	Heart_Left_Ventricle	PLA2G4B	15	42066190	C	T	0.104575	0.0184771	-0.0026	0.0039
ENSG00000243708	Prostate	PLA2G4B	15	42124399	A	G	0.314641	0.029562	-0.003	0.0039
ENSG00000105499	Breast_Mammary_Tissue	PLA2G4C	19	48628238	T	C	1.18824	0.145968	-0.0071	0.0192
ENSG00000105499	Adipose_Subcutaneous	PLA2G4C	19	48624625	T	C	-0.201246	0.0250781	0.0061	0.0037
ENSG00000105499	Artery_Tibial	PLA2G4C	19	48651190	T	C	-0.239363	0.0326451	0.0063	0.0038
ENSG00000105499	Minor_Salivary_Gland	PLA2G4C	19	48603640	A	G	0.512461	0.0780253	0.001	0.0054
ENSG00000105499	Vagina	PLA2G4C	19	48603637	A	G	0.42446	0.0703889	0.001	0.0054
ENSG00000105499	Colon_Transverse	PLA2G4C	19	48306325	T	C	0.770375	0.125512	0.1715	0.085
ENSG00000105499	Heart_Atrial_Appendage	PLA2G4C	19	48651924	TG	T	1.04035	0.139251	-0.0497	0.0319
ENSG00000105499	Heart_Atrial_Appendage	PLA2G4C	19	48608891	C	T	0.714671	0.073166	-0.0068	0.0083
ENSG00000105499	Muscle_Skeletal	PLA2G4C	19	48673212	C	T	-0.204756	0.0219246	0.0075	0.0041
ENSG00000105499	Adipose_Subcutaneous	PLA2G4C	19	48623224	A	G	-0.574855	0.0581038	-0.0003	0.0063
ENSG00000105499	Nerve_Tibial	PLA2G4C	19	48623224	A	G	-0.452038	0.0626203	-0.0003	0.0063
ENSG00000105499	Lung	PLA2G4C	19	48649283	G	C	-0.193192	0.0312916	0.0053	0.0037
ENSG00000105499	Esophagus_Mucosa	PLA2G4C	19	48622545	G	A	0.641822	0.051789	-0.0004	0.0048
ENSG00000105499	Whole_Blood	PLA2G4C	19	48651302	A	G	0.357724	0.0456654	0.0023	0.0051
ENSG00000105499	Heart_Left_Ventricle	PLA2G4C	19	48623224	A	G	-0.65787	0.0816084	-0.0003	0.0063
ENSG00000105499	Esophagus_Muscularis	PLA2G4C	19	48673212	C	T	-0.21984	0.033189	0.0075	0.0041
ENSG00000105499	Artery_Aorta	PLA2G4C	19	48651924	TG	T	0.784662	0.14014	-0.0497	0.0319
ENSG00000105499	Esophagus_Mucosa	PLA2G4C	19	48623224	A	G	-0.391212	0.070376	-0.0003	0.0063
ENSG00000105499	Adipose_Subcutaneous	PLA2G4C	19	48628238	T	C	1.17017	0.100103	-0.0071	0.0192
ENSG00000105499	Skin_Sun_Exposed_Lower_leg	PLA2G4C	19	48651924	TG	T	0.733075	0.105165	-0.0497	0.0319
ENSG00000105499	Heart_Left_Ventricle	PLA2G4C	19	48581032	T	TG	-0.918977	0.102814	-0.0065	0.0188
ENSG00000105499	Lung	PLA2G4C	19	48628238	T	C	0.846168	0.120196	-0.0071	0.0192
ENSG00000105499	Testis	PLA2G4C	19	48623224	A	G	-0.64716	0.0838501	-0.0003	0.0063
ENSG00000105499	Nerve_Tibial	PLA2G4C	19	48628238	T	C	0.976529	0.114489	-0.0071	0.0192
ENSG00000105499	Cells_Cultured_fibroblasts	PLA2G4C	19	48611620	T	C	0.794658	0.0677265	0.0037	0.0038
ENSG00000105499	Whole_Blood	PLA2G4C	19	48628238	T	C	1.48476	0.13229	-0.0071	0.0192
ENSG00000105499	Artery_Tibial	PLA2G4C	19	48686627	A	G	-0.548577	0.0735984	0.0024	0.0071
ENSG00000105499	Colon_Transverse	PLA2G4C	19	48628238	T	C	0.786189	0.127965	-0.0071	0.0192
ENSG00000105499	Esophagus_Muscularis	PLA2G4C	19	48623224	A	G	-0.58417	0.0723054	-0.0003	0.0063
ENSG00000105499	Small_Intestine_Terminal_Ileum	PLA2G4C	19	48648838	C	T	-0.374692	0.0602872	0.0059	0.0038
ENSG00000105499	Skin_Not_Sun_Exposed_Suprapubic	PLA2G4C	19	48660445	C	T	-0.25473	0.0302967	0.0062	0.0038
ENSG00000105499	Esophagus_Mucosa	PLA2G4C	19	48613763	A	G	-2.65895	0.44106	0.0284	0.0172
ENSG00000105499	Testis	PLA2G4C	19	48686352	GAATT	G	-0.447481	0.0368407	-0.0154	0.0295
ENSG00000105499	Heart_Atrial_Appendage	PLA2G4C	19	48581032	T	TG	-0.887869	0.140034	-0.0065	0.0188
ENSG00000105499	Artery_Aorta	PLA2G4C	19	48622545	G	A	0.281136	0.0458713	-0.0004	0.0048
ENSG00000105499	Esophagus_Muscularis	PLA2G4C	19	48628238	T	C	1.30975	0.133487	-0.0071	0.0192
ENSG00000105499	Colon_Sigmoid	PLA2G4C	19	48606531	G	A	0.761627	0.0668306	-0.0009	0.0048
ENSG00000105499	Uterus	PLA2G4C	19	48689393	G	T	0.951091	0.132654	0.0061	0.0085
ENSG00000105499	Pancreas	PLA2G4C	19	48649179	G	A	-0.456423	0.04746	0.0057	0.0038
ENSG00000105499	Cells_Cultured_fibroblasts	PLA2G4C	19	48628238	T	C	1.47062	0.0999787	-0.0071	0.0192
ENSG00000105499	Skin_Not_Sun_Exposed_Suprapubic	PLA2G4C	19	48628238	T	C	1.16235	0.129139	-0.0071	0.0192
ENSG00000105499	Heart_Atrial_Appendage	PLA2G4C	19	48600902	G	A	0.338921	0.0438645	0.0011	0.0038
ENSG00000105499	Colon_Transverse	PLA2G4C	19	48606531	G	A	0.331155	0.0342408	-0.0009	0.0048
ENSG00000105499	Colon_Sigmoid	PLA2G4C	19	48628238	T	C	1.22995	0.185695	-0.0071	0.0192
ENSG00000105499	Brain_Cerebellum	PLA2G4C	19	48603787	A	G	1.05679	0.160558	0.0147	0.0125
ENSG00000105499	Ovary	PLA2G4C	19	48648803	TGATGC	T	-0.528264	0.0696115	0.0056	0.0054
ENSG00000105499	Artery_Tibial	PLA2G4C	19	48600718	C	T	-0.219049	0.0321195	-0.0034	0.0039
ENSG00000105499	Thyroid	PLA2G4C	19	48628238	T	C	0.909343	0.110009	-0.0071	0.0192
ENSG00000105499	Liver	PLA2G4C	19	48608891	C	T	1.02403	0.135795	-0.0068	0.0083
ENSG00000105499	Thyroid	PLA2G4C	19	48625212	A	G	-0.431845	0.0263306	0.0055	0.0038
ENSG00000105499	Esophagus_Gastroesophageal_Junction	PLA2G4C	19	48628238	T	C	0.96431	0.168458	-0.0071	0.0192
ENSG00000105499	Muscle_Skeletal	PLA2G4C	19	48581032	T	TG	-0.90766	0.0958698	-0.0065	0.0188
ENSG00000105499	Adipose_Visceral_Omentum	PLA2G4C	19	48628238	T	C	0.951349	0.109293	-0.0071	0.0192
ENSG00000105499	Esophagus_Mucosa	PLA2G4C	19	48628238	T	C	1.04737	0.115823	-0.0071	0.0192
ENSG00000105499	Esophagus_Muscularis	PLA2G4C	19	48606662	T	G	0.725959	0.0529363	-0.0007	0.0048
ENSG00000105499	Brain_Caudate_basal_ganglia	PLA2G4C	19	48645544	A	C	-1.59413	0.277113	-0.0088	0.0167
ENSG00000105499	Nerve_Tibial	PLA2G4C	19	48669272	C	T	0.307783	0.050941	0.0063	0.0036
ENSG00000105499	Thyroid	PLA2G4C	19	48613763	A	G	-2.96811	0.315402	0.0284	0.0172
ENSG00000105499	Brain_Hippocampus	PLA2G4C	19	48659409	A	G	0.836652	0.139501	-0.0067	0.0088
ENSG00000105499	Skin_Sun_Exposed_Lower_leg	PLA2G4C	19	48628238	T	C	1.14882	0.122643	-0.0071	0.0192
ENSG00000105499	Heart_Left_Ventricle	PLA2G4C	19	48628238	T	C	0.768881	0.108533	-0.0071	0.0192
ENSG00000105499	Cells_Cultured_fibroblasts	PLA2G4C	19	48656334	T	C	0.400285	0.071754	-0.0055	0.0089
ENSG00000105499	Thyroid	PLA2G4C	19	48626389	T	C	2.26938	0.291189	0.0294	0.0168
ENSG00000105499	Heart_Left_Ventricle	PLA2G4C	19	48622545	G	A	0.761491	0.0683921	-0.0004	0.0048
ENSG00000105499	Heart_Atrial_Appendage	PLA2G4C	19	48628238	T	C	0.923855	0.138184	-0.0071	0.0192
ENSG00000105499	Brain_Cerebellum	PLA2G4C	19	48689393	G	T	0.853016	0.104133	0.0061	0.0085
ENSG00000105499	Nerve_Tibial	PLA2G4C	19	48606662	T	G	0.481259	0.0485886	-0.0007	0.0048
ENSG00000105499	Skin_Sun_Exposed_Lower_leg	PLA2G4C	19	48625212	A	G	-0.331917	0.0275664	0.0055	0.0038
ENSG00000105499	Cells_Cultured_fibroblasts	PLA2G4C	19	48610394	A	G	-0.50875	0.0683812	0.0057	0.0039
ENSG00000105499	Adipose_Visceral_Omentum	PLA2G4C	19	48613544	A	C	0.344516	0.039448	0.0049	0.0038
ENSG00000105499	Skin_Not_Sun_Exposed_Suprapubic	PLA2G4C	19	48608891	C	T	0.709725	0.0605393	-0.0068	0.0083
ENSG00000105499	Artery_Tibial	PLA2G4C	19	48628238	T	C	1.18841	0.127617	-0.0071	0.0192
ENSG00000105499	Thyroid	PLA2G4C	19	48608598	G	C	0.59559	0.0554123	-0.0092	0.0083
ENSG00000105499	Heart_Left_Ventricle	PLA2G4C	19	48648151	A	G	-0.718052	0.10928	0.0027	0.0078
ENSG00000105499	Breast_Mammary_Tissue	PLA2G4C	19	48611620	T	C	0.349608	0.0425431	0.0037	0.0038
ENSG00000105499	Whole_Blood	PLA2G4C	19	48613544	A	C	0.337672	0.0337925	0.0049	0.0038
ENSG00000105499	Pituitary	PLA2G4C	19	48688683	C	T	-0.37488	0.0562365	0.0065	0.0038
ENSG00000105499	Artery_Tibial	PLA2G4C	19	48606662	T	G	0.338639	0.051867	-0.0007	0.0048
ENSG00000105499	Stomach	PLA2G4C	19	48606531	G	A	0.314263	0.0415987	-0.0009	0.0048
ENSG00000105499	Spleen	PLA2G4C	19	48651302	A	G	0.653493	0.0656316	0.0023	0.0051
ENSG00000105499	Colon_Sigmoid	PLA2G4C	19	48623224	A	G	-0.50678	0.0861267	-0.0003	0.0063
ENSG00000105499	Adrenal_Gland	PLA2G4C	19	48688683	C	T	-0.309267	0.0531804	0.0065	0.0038
ENSG00000105499	Artery_Tibial	PLA2G4C	19	48685877	A	G	0.473055	0.0593563	0.0013	0.0057
ENSG00000105499	Adipose_Visceral_Omentum	PLA2G4C	19	48628761	G	GA	0.524102	0.0666315	0.0019	0.0108
ENSG00000105499	Cells_EBV-transformed_lymphocytes	PLA2G4C	19	48613544	A	C	0.908495	0.074181	0.0049	0.0038
ENSG00000105499	Artery_Aorta	PLA2G4C	19	48628238	T	C	1.15843	0.132352	-0.0071	0.0192
ENSG00000105499	Breast_Mammary_Tissue	PLA2G4C	19	48651321	AAGGGAG	A	-0.55053	0.0440233	0.0014	0.0065
ENSG00000105499	Skin_Not_Sun_Exposed_Suprapubic	PLA2G4C	19	48651924	TG	T	0.794916	0.119726	-0.0497	0.0319
ENSG00000105499	Nerve_Tibial	PLA2G4C	19	48662783	A	G	-0.491203	0.057026	0.0063	0.0038
ENSG00000105499	Adipose_Subcutaneous	PLA2G4C	19	48622545	G	A	0.412439	0.0706124	-0.0004	0.0048
ENSG00000105499	Artery_Aorta	PLA2G4C	19	48605510	G	A	0.471652	0.0742763	-0.0081	0.0084
ENSG00000105499	Cells_Cultured_fibroblasts	PLA2G4C	19	48623224	A	G	-0.882677	0.0800913	-0.0003	0.0063
ENSG00000105499	Lung	PLA2G4C	19	48622545	G	A	0.597017	0.0520108	-0.0004	0.0048
ENSG00000105499	Esophagus_Gastroesophageal_Junction	PLA2G4C	19	48606531	G	A	0.51413	0.0492585	-0.0009	0.0048
ENSG00000105499	Brain_Caudate_basal_ganglia	PLA2G4C	19	48605640	C	T	1.0219	0.144355	-0.0153	0.0106
ENSG00000159337	Skin_Not_Sun_Exposed_Suprapubic	PLA2G4D	15	42413884	C	G	0.224297	0.0400361	0.0041	0.0039
ENSG00000159337	Esophagus_Mucosa	PLA2G4D	15	42413884	C	G	0.510504	0.0504603	0.0041	0.0039
ENSG00000188089	Heart_Atrial_Appendage	PLA2G4E	15	42310627	G	A	-0.658563	0.0696324	-0.0006	0.0045
ENSG00000188089	Muscle_Skeletal	PLA2G4E	15	42310627	G	A	-0.256152	0.0331715	-0.0006	0.0045
ENSG00000188089	Skin_Sun_Exposed_Lower_leg	PLA2G4E	15	42276176	C	T	-0.128539	0.0217762	-0.0002	0.0041
ENSG00000188089	Esophagus_Mucosa	PLA2G4E	15	42320061	TCCTGGGCCACCCTCCATAATGTATGGGG	T	-0.193481	0.0239261	0.0016	0.0065
ENSG00000168907	Esophagus_Mucosa	PLA2G4F	15	42414056	A	G	0.227554	0.032473	0.0043	0.0039
ENSG00000168907	Skin_Sun_Exposed_Lower_leg	PLA2G4F	15	42444610	C	T	-0.455441	0.0332317	0.0044	0.0078
ENSG00000168907	Skin_Not_Sun_Exposed_Suprapubic	PLA2G4F	15	42444610	C	T	-0.400805	0.0372735	0.0044	0.0078
ENSG00000127472	Brain_Cerebellar_Hemisphere	PLA2G5	1	20366263	G	T	0.44404	0.0737473	0.0184	0.0048
ENSG00000127472	Colon_Transverse	PLA2G5	1	20392573	G	C	-0.337459	0.0523492	0.0139	0.0062
ENSG00000127472	Adipose_Visceral_Omentum	PLA2G5	1	20370488	T	G	-0.46866	0.0833428	0.0011	0.0078
ENSG00000127472	Heart_Left_Ventricle	PLA2G5	1	20346192	G	A	-0.380834	0.0566475	-0.0095	0.0072
ENSG00000127472	Brain_Caudate_basal_ganglia	PLA2G5	1	20396674	A	C	-0.552381	0.0612029	0.005	0.0069
ENSG00000127472	Brain_Cerebellum	PLA2G5	1	20366263	G	T	0.482303	0.0632276	0.0184	0.0048
ENSG00000127472	Colon_Sigmoid	PLA2G5	1	20397409	C	G	-0.567326	0.0644105	0.0191	0.0071
ENSG00000127472	Heart_Atrial_Appendage	PLA2G5	1	20346192	G	A	-0.537876	0.0691976	-0.0095	0.0072
ENSG00000127472	Cells_Cultured_fibroblasts	PLA2G5	1	20394713	T	C	-0.481273	0.0655374	0.0039	0.0058
ENSG00000127472	Adipose_Subcutaneous	PLA2G5	1	20346192	G	A	0.699401	0.0755171	-0.0095	0.0072
ENSG00000127472	Thyroid	PLA2G5	1	20370488	T	G	-0.535408	0.0866257	0.0011	0.0078
ENSG00000127472	Esophagus_Muscularis	PLA2G5	1	20398476	T	C	-0.364333	0.0369674	0.0036	0.0053
ENSG00000127472	Testis	PLA2G5	1	20350176	A	G	-0.460981	0.052461	-0.0053	0.007
ENSG00000127472	Lung	PLA2G5	1	20394832	T	C	-0.612354	0.06779	0.0003	0.0077
ENSG00000127472	Brain_Frontal_Cortex_BA9	PLA2G5	1	20409374	C	A	-0.233413	0.040327	-0.0098	0.0037
ENSG00000127472	Muscle_Skeletal	PLA2G5	1	20346192	G	A	0.893658	0.0771192	-0.0095	0.0072
ENSG00000127472	Artery_Aorta	PLA2G5	1	20368394	C	T	0.454358	0.0580031	0.0191	0.0041
ENSG00000127472	Brain_Nucleus_accumbens_basal_ganglia	PLA2G5	1	20398476	T	C	-0.51757	0.0668361	0.0036	0.0053
ENSG00000127472	Esophagus_Muscularis	PLA2G5	1	20397409	C	G	-0.765688	0.0499965	0.0191	0.0071
ENSG00000127472	Artery_Tibial	PLA2G5	1	20400204	G	C	0.475734	0.0383239	0.0182	0.0041
ENSG00000127472	Brain_Cerebellum	PLA2G5	1	20388014	G	A	-0.444953	0.0684295	0.0045	0.0058
ENSG00000127472	Spleen	PLA2G5	1	20398476	T	C	-0.471182	0.0757573	0.0036	0.0053
ENSG00000127472	Brain_Cortex	PLA2G5	1	20396674	A	C	-0.559431	0.0776244	0.005	0.0069
ENSG00000127472	Brain_Anterior_cingulate_cortex_BA24	PLA2G5	1	20398476	T	C	-0.636047	0.0865695	0.0036	0.0053
ENSG00000127472	Breast_Mammary_Tissue	PLA2G5	1	20354769	G	A	0.755311	0.106762	-0.0049	0.0069
ENSG00000127472	Esophagus_Gastroesophageal_Junction	PLA2G5	1	20326993	G	C	0.285842	0.0474238	-0.0062	0.0047
ENSG00000127472	Liver	PLA2G5	1	20354769	G	A	-0.730345	0.0842254	-0.0049	0.0069
ENSG00000127472	Colon_Sigmoid	PLA2G5	1	20287919	A	C	-0.223484	0.0397538	-0.0023	0.0042
ENSG00000127472	Adipose_Visceral_Omentum	PLA2G5	1	20354769	G	A	0.393168	0.065957	-0.0049	0.0069
ENSG00000127472	Skin_Sun_Exposed_Lower_leg	PLA2G5	1	20345907	T	C	-0.488677	0.0624768	0.0014	0.0079
ENSG00000184381	Pituitary	PLA2G6	22	38529500	G	T	0.397228	0.0446539	-0.0026	0.0037
ENSG00000184381	Cells_Cultured_fibroblasts	PLA2G6	22	38517405	C	T	0.114804	0.0124916	0.0015	0.0037
ENSG00000184381	Adipose_Subcutaneous	PLA2G6	22	38588159	C	G	0.343827	0.0402756	-0.0039	0.0059
ENSG00000184381	Testis	PLA2G6	22	38577755	A	G	-1.03936	0.113995	-0.0299	0.0214
ENSG00000184381	Artery_Tibial	PLA2G6	22	38547172	T	C	0.151866	0.0272506	-0.0004	0.0038
ENSG00000184381	Esophagus_Mucosa	PLA2G6	22	38522779	T	C	-0.350495	0.0612995	-0.0745	0.0519
ENSG00000184381	Muscle_Skeletal	PLA2G6	22	38570698	A	C	0.151478	0.0266051	-0.0006	0.0038
ENSG00000184381	Lung	PLA2G6	22	38522887	G	A	0.163292	0.0217356	-0.0022	0.0037
ENSG00000184381	Thyroid	PLA2G6	22	38526091	A	G	-0.537194	0.0755036	-0.075	0.0516
ENSG00000184381	Esophagus_Gastroesophageal_Junction	PLA2G6	22	38538121	G	C	0.189754	0.0320645	0.0017	0.0038
ENSG00000184381	Heart_Atrial_Appendage	PLA2G6	22	38523065	C	T	0.242731	0.029125	-0.0033	0.0038
ENSG00000184381	Pancreas	PLA2G6	22	38538121	G	C	0.243851	0.0316726	0.0017	0.0038
ENSG00000184381	Esophagus_Muscularis	PLA2G6	22	38562425	G	A	0.17048	0.0218931	-0.0005	0.0038
ENSG00000184381	Whole_Blood	PLA2G6	22	38523246	G	C	0.16858	0.0203481	-0.0016	0.0037
ENSG00000184381	Small_Intestine_Terminal_Ileum	PLA2G6	22	38522779	T	C	-1.00078	0.172242	-0.0745	0.0519
ENSG00000184381	Artery_Aorta	PLA2G6	22	38523065	C	T	0.203172	0.0257435	-0.0033	0.0038
ENSG00000184381	Adipose_Subcutaneous	PLA2G6	22	38523246	G	C	0.150508	0.0265952	-0.0016	0.0037
ENSG00000184381	Esophagus_Mucosa	PLA2G6	22	38523211	A	G	0.159443	0.0167948	-0.0033	0.0037
ENSG00000184381	Spleen	PLA2G6	22	38518229	T	G	0.2568	0.0357245	-0.0004	0.0037
ENSG00000184381	Esophagus_Muscularis	PLA2G6	22	38522779	T	C	-0.683793	0.0751766	-0.0745	0.0519
ENSG00000184381	Colon_Sigmoid	PLA2G6	22	38562056	C	T	0.174237	0.0285765	-0.0008	0.0038
ENSG00000184381	Thyroid	PLA2G6	22	38523065	C	T	0.280392	0.0206145	-0.0033	0.0038
ENSG00000184381	Skin_Not_Sun_Exposed_Suprapubic	PLA2G6	22	38523065	C	T	0.146179	0.0224539	-0.0033	0.0038
ENSG00000184381	Adipose_Visceral_Omentum	PLA2G6	22	38588159	C	G	0.345504	0.0539956	-0.0039	0.0059
ENSG00000184381	Stomach	PLA2G6	22	38523065	C	T	0.241819	0.0372709	-0.0033	0.0038
ENSG00000184381	Colon_Transverse	PLA2G6	22	38517405	C	T	0.25809	0.0310782	0.0015	0.0037
ENSG00000184381	Skin_Sun_Exposed_Lower_leg	PLA2G6	22	38523065	C	T	0.139876	0.0220034	-0.0033	0.0038
ENSG00000184381	Nerve_Tibial	PLA2G6	22	38523065	C	T	0.310945	0.020849	-0.0033	0.0038
ENSG00000184381	Artery_Tibial	PLA2G6	22	38526091	A	G	-0.739007	0.0865756	-0.075	0.0516
ENSG00000184381	Adipose_Visceral_Omentum	PLA2G6	22	38523065	C	T	0.221424	0.0337434	-0.0033	0.0038
ENSG00000184381	Liver	PLA2G6	22	38567790	T	C	0.589521	0.068558	0	0.0063
ENSG00000184381	Nerve_Tibial	PLA2G6	22	38530607	A	C	-0.171752	0.024882	-0.0007	0.0049
ENSG00000146070	Brain_Cerebellum	PLA2G7	6	46703513	G	A	0.756625	0.0688469	-0.002	0.0038
ENSG00000146070	Skin_Not_Sun_Exposed_Suprapubic	PLA2G7	6	46701191	C	CAGT	0.283493	0.0389521	-0.0071	0.0053
ENSG00000146070	Thyroid	PLA2G7	6	46702810	G	A	0.214731	0.032276	-0.0018	0.0038
ENSG00000146070	Skin_Sun_Exposed_Lower_leg	PLA2G7	6	46701191	C	CAGT	0.271532	0.0439432	-0.0071	0.0053
ENSG00000146070	Brain_Cerebellar_Hemisphere	PLA2G7	6	46703513	G	A	0.667859	0.075585	-0.002	0.0038
ENSG00000146070	Whole_Blood	PLA2G7	6	46733625	T	C	-0.566905	0.0773163	0.0034	0.014
ENSG00000153246	Artery_Aorta	PLA2R1	2	160939914	C	T	0.209755	0.0322559	-0.0026	0.0041
ENSG00000153246	Artery_Aorta	PLA2R1	2	160839902	C	T	-0.978275	0.129604	-0.0009	0.0527
ENSG00000153246	Adipose_Subcutaneous	PLA2R1	2	160915106	T	C	0.24897	0.0284925	0.0052	0.0037
ENSG00000153246	Colon_Sigmoid	PLA2R1	2	160919020	T	C	0.283863	0.0433452	-0.0001	0.0041
ENSG00000153246	Esophagus_Mucosa	PLA2R1	2	160911632	C	A	-0.320966	0.0377456	-0.0075	0.0049
ENSG00000153246	Muscle_Skeletal	PLA2R1	2	160371259	T	C	-0.708771	0.0970041	0.0029	0.012
ENSG00000153246	Artery_Tibial	PLA2R1	2	160861405	T	C	-0.565337	0.0895059	0.0015	0.0522
ENSG00000153246	Cells_Cultured_fibroblasts	PLA2R1	2	160880997	C	T	-0.530525	0.0707048	0.0055	0.0547
ENSG00000153246	Adrenal_Gland	PLA2R1	2	160919020	T	C	0.322095	0.0508802	-0.0001	0.0041
ENSG00000153246	Skin_Not_Sun_Exposed_Suprapubic	PLA2R1	2	160925526	G	C	-0.15234	0.023045	-0.0096	0.004
ENSG00000153246	Colon_Sigmoid	PLA2R1	2	160906888	A	C	-0.38681	0.052766	-0.004	0.0061
ENSG00000153246	Nerve_Tibial	PLA2R1	2	160918601	G	A	0.177735	0.0288075	0.0057	0.0037
ENSG00000153246	Esophagus_Mucosa	PLA2R1	2	160927112	T	C	0.367284	0.0287435	0.0065	0.0038
ENSG00000153246	Heart_Atrial_Appendage	PLA2R1	2	160919020	T	C	0.302989	0.0354818	-0.0001	0.0041
ENSG00000153246	Lung	PLA2R1	2	160968743	C	CA	0.155288	0.0230626	0.001	0.0053
ENSG00000153246	Artery_Tibial	PLA2R1	2	160948812	T	C	0.160746	0.0287067	-0.002	0.0045
ENSG00000153246	Spleen	PLA2R1	2	160758680	C	G	0.253842	0.0432551	-0.0036	0.0041
ENSG00000153246	Esophagus_Muscularis	PLA2R1	2	160919020	T	C	0.239986	0.0283605	-0.0001	0.0041
ENSG00000153246	Esophagus_Gastroesophageal_Junction	PLA2R1	2	160935972	C	T	0.378479	0.0606601	0.0051	0.0068
ENSG00000153246	Colon_Transverse	PLA2R1	2	160919020	T	C	0.316416	0.0501118	-0.0001	0.0041
ENSG00000153246	Pancreas	PLA2R1	2	160919020	T	C	0.3771	0.0602808	-0.0001	0.0041
ENSG00000153246	Skin_Sun_Exposed_Lower_leg	PLA2R1	2	160953834	T	A	-0.184385	0.0216297	-0.0092	0.004
ENSG00000153246	Cells_Cultured_fibroblasts	PLA2R1	2	160921892	C	CAT	0.269636	0.0152454	0.0084	0.0051
ENSG00000153246	Thyroid	PLA2R1	2	160862094	A	G	0.343675	0.0265694	-0.0006	0.0038
ENSG00000153246	Muscle_Skeletal	PLA2R1	2	160940899	T	G	0.289098	0.023613	0.0058	0.0038
ENSG00000153246	Adipose_Visceral_Omentum	PLA2R1	2	161113963	T	C	-0.39356	0.0665532	0.0031	0.0125
ENSG00000137055	Testis	PLAA	9	26987027	A	G	0.168384	0.0294077	0.0004	0.0044
ENSG00000127252	Thyroid	PLAAT1	3	193107945	T	A	0.356639	0.0366453	-0.0023	0.0047
ENSG00000127252	Skin_Not_Sun_Exposed_Suprapubic	PLAAT1	3	192961131	CA	C	-0.57007	0.0349184	0.0034	0.0052
ENSG00000127252	Heart_Left_Ventricle	PLAAT1	3	192972468	C	A	0.17984	0.0321349	0.002	0.0037
ENSG00000127252	Thyroid	PLAAT1	3	193117679	G	T	-0.440806	0.0524632	-0.0092	0.0068
ENSG00000127252	Esophagus_Mucosa	PLAAT1	3	192967226	A	G	-0.257824	0.0345686	-0.0013	0.0037
ENSG00000127252	Esophagus_Mucosa	PLAAT1	3	192909721	C	T	-0.233348	0.0396349	-0.0005	0.0044
ENSG00000127252	Adipose_Subcutaneous	PLAAT1	3	192767778	G	A	-0.397953	0.0487126	-0.0018	0.0044
ENSG00000127252	Heart_Atrial_Appendage	PLAAT1	3	193007111	C	T	-0.204571	0.0321242	0.0029	0.0039
ENSG00000127252	Muscle_Skeletal	PLAAT1	3	192972468	C	A	0.119456	0.0147789	0.002	0.0037
ENSG00000127252	Skin_Sun_Exposed_Lower_leg	PLAAT1	3	192961131	CA	C	-0.379289	0.0271623	0.0034	0.0052
ENSG00000133328	Colon_Transverse	PLAAT2	11	63325201	C	A	-0.204984	0.0280545	-0.0091	0.0039
ENSG00000133328	Kidney_Cortex	PLAAT2	11	63316786	C	T	0.838621	0.125422	-0.0099	0.0049
ENSG00000176485	Pancreas	PLAAT3	11	63382002	C	G	-0.599762	0.060593	-0.0028	0.0053
ENSG00000176485	Artery_Tibial	PLAAT3	11	63375490	G	C	-0.595458	0.0288524	-0.0004	0.0038
ENSG00000176485	Esophagus_Gastroesophageal_Junction	PLAAT3	11	63375490	G	C	-0.456472	0.0386699	-0.0004	0.0038
ENSG00000176485	Heart_Left_Ventricle	PLAAT3	11	63382023	A	C	0.26165	0.0257873	-0.0013	0.0042
ENSG00000176485	Brain_Nucleus_accumbens_basal_ganglia	PLAAT3	11	63549018	C	A	0.235725	0.0371333	-0.0037	0.0046
ENSG00000176485	Adipose_Subcutaneous	PLAAT3	11	63399150	G	A	0.0940494	0.0129544	-0.0024	0.004
ENSG00000176485	Esophagus_Muscularis	PLAAT3	11	63383283	G	A	-0.756207	0.085057	-0.0045	0.0705
ENSG00000176485	Colon_Sigmoid	PLAAT3	11	63375490	G	C	-0.925302	0.109681	-0.0004	0.0038
ENSG00000176485	Vagina	PLAAT3	11	63370429	G	T	0.256387	0.0418638	0.0017	0.0037
ENSG00000176485	Lung	PLAAT3	11	63383718	C	T	-0.395049	0.0625709	-0.0167	0.0733
ENSG00000176485	Nerve_Tibial	PLAAT3	11	63380642	T	G	-0.216298	0.0204831	-0.0007	0.0038
ENSG00000176485	Spleen	PLAAT3	11	63374325	C	G	0.716142	0.0567763	-0.0021	0.0041
ENSG00000176485	Spleen	PLAAT3	11	63383718	C	T	-0.759709	0.12171	-0.0167	0.0733
ENSG00000176485	Brain_Cortex	PLAAT3	11	63380642	T	G	-0.174085	0.0274102	-0.0007	0.0038
ENSG00000176485	Esophagus_Muscularis	PLAAT3	11	63375490	G	C	-0.545316	0.0307504	-0.0004	0.0038
ENSG00000176485	Thyroid	PLAAT3	11	63380642	T	G	-0.252994	0.0352708	-0.0007	0.0038
ENSG00000176485	Muscle_Skeletal	PLAAT3	11	63379349	A	G	0.35344	0.0289477	0.0005	0.0038
ENSG00000176485	Lung	PLAAT3	11	63374325	C	G	0.351092	0.0245128	-0.0021	0.0041
ENSG00000176485	Small_Intestine_Terminal_Ileum	PLAAT3	11	63375490	G	C	-0.455221	0.0521049	-0.0004	0.0038
ENSG00000176485	Cells_Cultured_fibroblasts	PLAAT3	11	63382023	A	C	0.327074	0.0445195	-0.0013	0.0042
ENSG00000176485	Brain_Cerebellar_Hemisphere	PLAAT3	11	63380642	T	G	-0.400231	0.0542346	-0.0007	0.0038
ENSG00000176485	Brain_Cerebellum	PLAAT3	11	63380642	T	G	-0.359078	0.0327822	-0.0007	0.0038
ENSG00000176485	Uterus	PLAAT3	11	63375490	G	C	-0.557389	0.0899847	-0.0004	0.0038
ENSG00000176485	Stomach	PLAAT3	11	63375490	G	C	-0.536901	0.0487511	-0.0004	0.0038
ENSG00000176485	Muscle_Skeletal	PLAAT3	11	63377319	C	G	0.22953	0.0401722	-0.008	0.0055
ENSG00000176485	Prostate	PLAAT3	11	63375490	G	C	-0.257293	0.0339969	-0.0004	0.0038
ENSG00000176485	Esophagus_Mucosa	PLAAT3	11	63380642	T	G	-0.218527	0.0219175	-0.0007	0.0038
ENSG00000176485	Colon_Transverse	PLAAT3	11	63375490	G	C	-0.215623	0.0236419	-0.0004	0.0038
ENSG00000176485	Pituitary	PLAAT3	11	63380642	T	G	-0.406227	0.036417	-0.0007	0.0038
ENSG00000176485	Cells_Cultured_fibroblasts	PLAAT3	11	63380642	T	G	-0.29913	0.0388685	-0.0007	0.0038
ENSG00000176485	Heart_Atrial_Appendage	PLAAT3	11	63382023	A	C	0.374009	0.0309396	-0.0013	0.0042
ENSG00000176485	Adrenal_Gland	PLAAT3	11	63380642	T	G	-1.01552	0.163532	-0.0007	0.0038
ENSG00000176485	Liver	PLAAT3	11	63377319	C	G	-0.462916	0.0539216	-0.008	0.0055
ENSG00000176485	Whole_Blood	PLAAT3	11	63375490	G	C	-0.501487	0.0244465	-0.0004	0.0038
ENSG00000176485	Muscle_Skeletal	PLAAT3	11	63280439	G	GT	0.204817	0.0357197	-0.0156	0.0068
ENSG00000176485	Artery_Aorta	PLAAT3	11	63375490	G	C	-0.498017	0.0374708	-0.0004	0.0038
ENSG00000168004	Nerve_Tibial	PLAAT5	11	63238576	C	A	-0.753299	0.119993	-0.0316	0.0196
ENSG00000168004	Adipose_Subcutaneous	PLAAT5	11	63242556	G	A	-0.243712	0.0333567	-0.0041	0.0082
ENSG00000280109	Artery_Tibial	PLAC4	21	42619749	C	T	-0.371605	0.0387591	0.0164	0.0039
ENSG00000280109	Adipose_Visceral_Omentum	PLAC4	21	42556410	A	G	0.3257	0.0549924	0.0109	0.0058
ENSG00000280109	Heart_Atrial_Appendage	PLAC4	21	42619749	C	T	-0.286157	0.0468552	0.0164	0.0039
ENSG00000280109	Lung	PLAC4	21	42622786	T	C	-0.232903	0.0399069	0.0121	0.0038
ENSG00000145287	Skin_Not_Sun_Exposed_Suprapubic	PLAC8	4	84152973	A	G	0.370338	0.0550665	-0.0017	0.0039
ENSG00000145287	Brain_Hypothalamus	PLAC8	4	84152973	A	G	0.51779	0.0754116	-0.0017	0.0039
ENSG00000145287	Brain_Anterior_cingulate_cortex_BA24	PLAC8	4	84151427	C	T	-0.441825	0.0759599	0.0017	0.0039
ENSG00000145287	Nerve_Tibial	PLAC8	4	84162936	C	T	-0.493106	0.0551603	-0.0002	0.0052
ENSG00000145287	Testis	PLAC8	4	84152973	A	G	0.453006	0.0674953	-0.0017	0.0039
ENSG00000145287	Thyroid	PLAC8	4	84143589	C	T	-0.396271	0.0368798	0.0013	0.0038
ENSG00000145287	Esophagus_Muscularis	PLAC8	4	84213619	G	A	0.323821	0.0497267	0.0008	0.0041
ENSG00000145287	Adrenal_Gland	PLAC8	4	84143589	C	T	-0.610362	0.0622604	0.0013	0.0038
ENSG00000145287	Prostate	PLAC8	4	84174111	C	G	-0.323381	0.0536792	-0.0015	0.0045
ENSG00000145287	Ovary	PLAC8	4	84181227	C	T	-0.545377	0.0927702	0.0008	0.0039
ENSG00000145287	Brain_Nucleus_accumbens_basal_ganglia	PLAC8	4	84151427	C	T	-0.473497	0.0678674	0.0017	0.0039
ENSG00000145287	Esophagus_Mucosa	PLAC8	4	84034675	T	C	-0.145347	0.0254335	-0.0018	0.0039
ENSG00000145287	Brain_Amygdala	PLAC8	4	84186158	T	C	0.516406	0.0856203	-0.0011	0.0039
ENSG00000145287	Brain_Cerebellum	PLAC8	4	84163737	G	C	-0.534317	0.0778763	0.0016	0.0041
ENSG00000145287	Brain_Caudate_basal_ganglia	PLAC8	4	84152973	A	G	0.517342	0.068092	-0.0017	0.0039
ENSG00000145287	Esophagus_Gastroesophageal_Junction	PLAC8	4	84163737	G	C	-0.35673	0.0633026	0.0016	0.0041
ENSG00000145287	Breast_Mammary_Tissue	PLAC8	4	84163737	G	C	-0.284434	0.0408025	0.0016	0.0041
ENSG00000173261	Testis	PLAC8L1	5	145556986	A	G	-0.2315	0.0225054	-0.002	0.0044
ENSG00000173261	Skin_Not_Sun_Exposed_Suprapubic	PLAC8L1	5	145460464	C	T	-0.436712	0.042835	-0.0051	0.0041
ENSG00000173261	Skin_Sun_Exposed_Lower_leg	PLAC8L1	5	145453932	C	T	-0.463988	0.0471089	-0.0037	0.0041
ENSG00000173261	Brain_Cerebellar_Hemisphere	PLAC8L1	5	145456724	C	T	1.44908	0.23256	-0.0047	0.0041
ENSG00000189129	Thyroid	PLAC9	10	81898113	C	A	-0.306246	0.0389016	-0.012	0.0071
ENSG00000189129	Prostate	PLAC9	10	81902655	T	A	-0.425807	0.0608523	-0.008	0.0059
ENSG00000189129	Adipose_Visceral_Omentum	PLAC9	10	81916566	T	C	-0.248774	0.0363743	-0.0081	0.0058
ENSG00000189129	Pancreas	PLAC9	10	81901943	C	G	-0.547555	0.0900208	-0.0158	0.0071
ENSG00000189129	Brain_Hippocampus	PLAC9	10	81590007	C	T	-0.862108	0.129368	-0.0152	0.0075
ENSG00000189129	Muscle_Skeletal	PLAC9	10	81901943	C	G	-0.257558	0.0435904	-0.0158	0.0071
ENSG00000189129	Muscle_Skeletal	PLAC9	10	81894448	C	T	-0.147074	0.0228593	-0.0012	0.0038
ENSG00000189129	Lung	PLAC9	10	81902655	T	A	-0.285735	0.0366135	-0.008	0.0059
ENSG00000189129	Adipose_Visceral_Omentum	PLAC9	10	81894877	G	A	-0.246642	0.0265299	-0.001	0.004
ENSG00000189129	Skin_Sun_Exposed_Lower_leg	PLAC9	10	81897243	G	A	-0.186267	0.0301766	-0.0131	0.0071
ENSG00000189129	Skin_Not_Sun_Exposed_Suprapubic	PLAC9	10	81895031	A	G	-0.168134	0.0216344	0.0001	0.004
ENSG00000189129	Brain_Anterior_cingulate_cortex_BA24	PLAC9	10	81886241	A	C	-0.597763	0.100527	-0.0142	0.0052
ENSG00000189129	Esophagus_Mucosa	PLAC9	10	81917113	G	C	-0.283019	0.0398709	-0.0077	0.0058
ENSG00000189129	Brain_Cortex	PLAC9	10	81906419	A	ATTCTT	0.520322	0.0609803	0.0027	0.0064
ENSG00000189129	Thyroid	PLAC9	10	81954338	A	G	-0.245022	0.0441581	-0.0161	0.0071
ENSG00000189129	Esophagus_Muscularis	PLAC9	10	81894448	C	T	-0.227253	0.0234216	-0.0012	0.0038
ENSG00000189129	Adipose_Subcutaneous	PLAC9	10	81894448	C	T	-0.257086	0.0185095	-0.0012	0.0038
ENSG00000189129	Esophagus_Muscularis	PLAC9	10	81954338	A	G	-0.378904	0.045147	-0.0161	0.0071
ENSG00000189129	Adipose_Subcutaneous	PLAC9	10	81916566	T	C	-0.27171	0.0306608	-0.0081	0.0058
ENSG00000189129	Artery_Aorta	PLAC9	10	81894877	G	A	-0.215134	0.0315898	-0.001	0.004
ENSG00000189129	Heart_Left_Ventricle	PLAC9	10	81916566	T	C	-0.306102	0.03168	-0.0081	0.0058
ENSG00000189129	Pancreas	PLAC9	10	81899632	G	A	0.331399	0.0523124	-0.0006	0.0038
ENSG00000189129	Artery_Tibial	PLAC9	10	81894448	C	T	-0.200727	0.0180492	-0.0012	0.0038
ENSG00000189129	Brain_Cerebellum	PLAC9	10	81902767	T	C	0.444409	0.0666911	0.0003	0.0037
ENSG00000189129	Cells_Cultured_fibroblasts	PLAC9	10	81917113	G	C	-0.205384	0.0321613	-0.0077	0.0058
ENSG00000189129	Colon_Transverse	PLAC9	10	81916355	C	T	-0.349832	0.0389207	-0.0084	0.0058
ENSG00000189129	Heart_Atrial_Appendage	PLAC9	10	81917113	G	C	-0.314849	0.039594	-0.0077	0.0058
ENSG00000189129	Esophagus_Gastroesophageal_Junction	PLAC9	10	81894448	C	T	-0.19919	0.0272378	-0.0012	0.0038
ENSG00000189129	Brain_Frontal_Cortex_BA9	PLAC9	10	81918041	A	G	0.354057	0.0612051	-0.0016	0.0037
ENSG00000189129	Thyroid	PLAC9	10	81894448	C	T	-0.235921	0.0223206	-0.0012	0.0038
ENSG00000189129	Liver	PLAC9	10	81853403	CTGACTAACA	C	-0.491815	0.0838124	-0.0096	0.0083
ENSG00000189129	Stomach	PLAC9	10	81906770	G	A	-0.334916	0.0493088	-0.0077	0.0058
ENSG00000189129	Artery_Tibial	PLAC9	10	81916355	C	T	-0.179669	0.0263062	-0.0084	0.0058
ENSG00000189129	Artery_Tibial	PLAC9	10	81866661	G	A	0.142765	0.0192272	0.0058	0.0039
ENSG00000189129	Skin_Not_Sun_Exposed_Suprapubic	PLAC9	10	81901943	C	G	-0.502803	0.0439713	-0.0158	0.0071
ENSG00000189129	Testis	PLAC9	10	81342361	T	C	-0.645306	0.075058	-0.0187	0.0077
ENSG00000189129	Brain_Cerebellar_Hemisphere	PLAC9	10	81906269	A	G	0.538526	0.0783302	0.0008	0.0037
ENSG00000189129	Nerve_Tibial	PLAC9	10	81901943	C	G	-0.474498	0.0490893	-0.0158	0.0071
ENSG00000189129	Artery_Coronary	PLAC9	10	81916566	T	C	-0.457555	0.0784036	-0.0081	0.0058
ENSG00000189129	Breast_Mammary_Tissue	PLAC9	10	81901943	C	G	-0.359062	0.0430742	-0.0158	0.0071
ENSG00000189129	Adipose_Subcutaneous	PLAC9	10	81895817	G	A	-0.196321	0.0304326	-0.0122	0.0071
ENSG00000189129	Artery_Tibial	PLAC9	10	81895817	G	A	-0.592608	0.106112	-0.0122	0.0071
ENSG00000189129	Nerve_Tibial	PLAC9	10	81894877	G	A	-0.21408	0.0229798	-0.001	0.004
ENSG00000189129	Cells_Cultured_fibroblasts	PLAC9	10	81894448	C	T	-0.245969	0.0193366	-0.0012	0.0038
ENSG00000189129	Skin_Sun_Exposed_Lower_leg	PLAC9	10	81889803	T	A	-0.194368	0.0189227	-0.0021	0.004
ENSG00000118495	Whole_Blood	PLAGL1	6	144411338	A	G	0.717697	0.0381498	-0.0194	0.0103
ENSG00000118495	Whole_Blood	PLAGL1	6	144354119	C	A	-0.226934	0.0266288	-0.0004	0.0063
ENSG00000118495	Thyroid	PLAGL1	6	144270816	A	G	0.31404	0.0535883	0.0089	0.008
ENSG00000104368	Cells_Cultured_fibroblasts	PLAT	8	42114261	T	C	1.07672	0.0801656	0.1623	0.0662
ENSG00000104368	Esophagus_Mucosa	PLAT	8	42064994	C	T	0.421726	0.0434004	0.0209	0.0085
ENSG00000104368	Nerve_Tibial	PLAT	8	42065209	G	A	0.30641	0.0470788	0.024	0.0077
ENSG00000104368	Skin_Sun_Exposed_Lower_leg	PLAT	8	42065209	G	A	0.683049	0.0523227	0.024	0.0077
ENSG00000104368	Adipose_Subcutaneous	PLAT	8	42065209	G	A	0.402655	0.0510013	0.024	0.0077
ENSG00000104368	Skin_Not_Sun_Exposed_Suprapubic	PLAT	8	42065209	G	A	0.614418	0.055242	0.024	0.0077
ENSG00000122861	Testis	PLAU	10	75693695	A	G	-0.272294	0.0414075	0.0069	0.0038
ENSG00000122861	Esophagus_Muscularis	PLAU	10	75672377	GT	G	-0.135013	0.0239591	0.0057	0.0053
ENSG00000122861	Cells_Cultured_fibroblasts	PLAU	10	75669319	T	C	0.296954	0.0322041	0.0121	0.0041
ENSG00000122861	Esophagus_Mucosa	PLAU	10	75653045	T	C	-0.226358	0.0399067	0.0162	0.0041
ENSG00000122861	Nerve_Tibial	PLAU	10	75653372	T	G	-0.17242	0.0270644	0.0186	0.0042
ENSG00000122861	Heart_Atrial_Appendage	PLAU	10	75642765	A	AT	-0.237089	0.0399823	0.0083	0.0053
ENSG00000163803	Nerve_Tibial	PLB1	2	28819902	A	G	-0.849934	0.119751	-0.1002	0.0586
ENSG00000163803	Thyroid	PLB1	2	28769281	A	G	0.410888	0.0376514	-0.0035	0.0037
ENSG00000163803	Whole_Blood	PLB1	2	28693648	C	A	-0.155322	0.0197965	-0.0058	0.0038
ENSG00000163803	Whole_Blood	PLB1	2	28823283	T	C	-0.242729	0.0263721	-0.0036	0.0051
ENSG00000163803	Skin_Sun_Exposed_Lower_leg	PLB1	2	28706881	G	C	0.254503	0.0413304	0.0035	0.0047
ENSG00000163803	Brain_Cortex	PLB1	2	28819614	A	G	0.366139	0.0630537	0.0133	0.0038
ENSG00000163803	Adipose_Subcutaneous	PLB1	2	28844920	T	G	-0.16366	0.028561	-0.0176	0.0039
ENSG00000163803	Whole_Blood	PLB1	2	28700759	A	G	-0.306337	0.0254454	-0.0023	0.005
ENSG00000163803	Artery_Aorta	PLB1	2	28828051	A	G	-0.277321	0.0418986	-0.012	0.0037
ENSG00000163803	Spleen	PLB1	2	28844223	G	A	-0.450164	0.0540124	-0.0113	0.0055
ENSG00000163803	Brain_Frontal_Cortex_BA9	PLB1	2	28819614	A	G	0.355624	0.0587895	0.0133	0.0038
ENSG00000163803	Adipose_Subcutaneous	PLB1	2	28826275	T	C	-0.978616	0.100294	-0.0898	0.0592
ENSG00000163803	Whole_Blood	PLB1	2	28820030	CTGAG	C	-0.468231	0.0595953	-0.0675	0.0803
ENSG00000163803	Lung	PLB1	2	28844252	G	C	-0.299892	0.0462612	-0.0105	0.0055
ENSG00000163803	Nerve_Tibial	PLB1	2	28847806	G	C	-0.330098	0.0334836	-0.018	0.0038
ENSG00000163803	Artery_Tibial	PLB1	2	28854466	C	T	0.375838	0.0513751	-0.0121	0.0037
ENSG00000121316	Testis	PLBD1	12	14707773	G	C	-0.329406	0.057982	0.0061	0.004
ENSG00000121316	Cells_Cultured_fibroblasts	PLBD1	12	14707773	G	C	0.244274	0.0429593	0.0061	0.004
ENSG00000121316	Colon_Transverse	PLBD1	12	14776561	A	G	-0.344929	0.0534077	-0.0244	0.0158
ENSG00000151176	Muscle_Skeletal	PLBD2	12	113796399	C	T	0.635101	0.0367384	0.0116	0.0056
ENSG00000151176	Artery_Aorta	PLBD2	12	113826442	G	C	-0.329092	0.0511438	-0.004	0.0054
ENSG00000151176	Thyroid	PLBD2	12	113796566	C	A	0.206806	0.0271278	-0.005	0.0043
ENSG00000151176	Colon_Sigmoid	PLBD2	12	113807905	T	C	0.487285	0.0708818	0.0092	0.0087
ENSG00000151176	Adipose_Visceral_Omentum	PLBD2	12	113826442	G	C	-0.263622	0.0413673	-0.004	0.0054
ENSG00000151176	Nerve_Tibial	PLBD2	12	113800828	C	T	0.385575	0.0533149	0.0092	0.0081
ENSG00000151176	Testis	PLBD2	12	113796399	C	T	-1.23767	0.0460115	0.0116	0.0056
ENSG00000151176	Muscle_Skeletal	PLBD2	12	113796566	C	A	0.210797	0.0285852	-0.005	0.0043
ENSG00000151176	Heart_Left_Ventricle	PLBD2	12	113796871	G	T	0.55555	0.0714762	0.0083	0.0081
ENSG00000151176	Skin_Sun_Exposed_Lower_leg	PLBD2	12	113796566	C	A	0.123915	0.0220254	-0.005	0.0043
ENSG00000151176	Esophagus_Gastroesophageal_Junction	PLBD2	12	113792031	A	G	0.608359	0.0876617	0.0153	0.0095
ENSG00000151176	Cells_Cultured_fibroblasts	PLBD2	12	113807039	A	G	-0.278879	0.0390134	0.0163	0.0086
ENSG00000151176	Skin_Sun_Exposed_Lower_leg	PLBD2	12	113825679	T	C	-0.202724	0.0336104	-0.0037	0.0054
ENSG00000151176	Adipose_Subcutaneous	PLBD2	12	113810108	G	A	0.347055	0.0479173	0.0089	0.0082
ENSG00000151176	Esophagus_Muscularis	PLBD2	12	113798712	C	T	0.372146	0.0537582	0.0098	0.0081
ENSG00000151176	Colon_Transverse	PLBD2	12	113849262	GC	G	0.364454	0.0606119	0.0152	0.0158
ENSG00000151176	Pancreas	PLBD2	12	113797616	C	CAG	1.456	0.110321	0.0079	0.0118
ENSG00000151176	Heart_Atrial_Appendage	PLBD2	12	113797616	C	CAG	0.588635	0.0899539	0.0079	0.0118
ENSG00000151176	Skin_Not_Sun_Exposed_Suprapubic	PLBD2	12	113796566	C	A	0.195941	0.0270107	-0.005	0.0043
ENSG00000182621	Nerve_Tibial	PLCB1	20	8129491	A	C	0.15557	0.0276458	0.0094	0.0037
ENSG00000182621	Whole_Blood	PLCB1	20	8408544	G	A	0.288329	0.0250993	0.0031	0.0041
ENSG00000182621	Esophagus_Mucosa	PLCB1	20	8069573	C	T	0.366051	0.0646234	0.0151	0.0073
ENSG00000182621	Artery_Aorta	PLCB1	20	8166493	G	A	0.336432	0.0467334	0.0218	0.005
ENSG00000182621	Muscle_Skeletal	PLCB1	20	8141433	T	G	0.118197	0.0188761	0.0079	0.0037
ENSG00000137841	Heart_Atrial_Appendage	PLCB2	15	40600198	C	G	-0.227091	0.0370853	0.0038	0.0048
ENSG00000137841	Whole_Blood	PLCB2	15	40600198	C	G	-0.307338	0.0228916	0.0038	0.0048
ENSG00000137841	Lung	PLCB2	15	40600198	C	G	-0.288029	0.0440148	0.0038	0.0048
ENSG00000137841	Pancreas	PLCB2	15	40600198	C	G	-0.21273	0.0301538	0.0038	0.0048
ENSG00000137841	Skin_Not_Sun_Exposed_Suprapubic	PLCB2	15	40600198	C	G	-0.217521	0.0245146	0.0038	0.0048
ENSG00000137841	Skin_Sun_Exposed_Lower_leg	PLCB2	15	40600198	C	G	-0.250693	0.0196088	0.0038	0.0048
ENSG00000137841	Heart_Left_Ventricle	PLCB2	15	40600198	C	G	-0.386521	0.036548	0.0038	0.0048
ENSG00000137841	Esophagus_Mucosa	PLCB2	15	40589830	A	G	0.128347	0.0187265	-0.005	0.0038
ENSG00000137841	Minor_Salivary_Gland	PLCB2	15	40600198	C	G	-0.363206	0.0622148	0.0038	0.0048
ENSG00000137841	Esophagus_Gastroesophageal_Junction	PLCB2	15	40596561	G	C	0.36061	0.0345506	-0.0011	0.0044
ENSG00000137841	Muscle_Skeletal	PLCB2	15	40600198	C	G	-0.2598	0.0303586	0.0038	0.0048
ENSG00000137841	Colon_Transverse	PLCB2	15	40600198	C	G	-0.224164	0.0232848	0.0038	0.0048
ENSG00000137841	Artery_Coronary	PLCB2	15	40600198	C	G	-0.225126	0.0316363	0.0038	0.0048
ENSG00000137841	Colon_Sigmoid	PLCB2	15	40600198	C	G	-0.221599	0.036149	0.0038	0.0048
ENSG00000137841	Artery_Tibial	PLCB2	15	40600198	C	G	-0.16592	0.0201622	0.0038	0.0048
ENSG00000137841	Cells_EBV-transformed_lymphocytes	PLCB2	15	40600198	C	G	-0.678797	0.0923894	0.0038	0.0048
ENSG00000137841	Breast_Mammary_Tissue	PLCB2	15	40600198	C	G	-0.232826	0.0275185	0.0038	0.0048
ENSG00000137841	Esophagus_Muscularis	PLCB2	15	40600198	C	G	-0.297428	0.027212	0.0038	0.0048
ENSG00000137841	Adipose_Subcutaneous	PLCB2	15	40600198	C	G	-0.248042	0.0187828	0.0038	0.0048
ENSG00000137841	Adipose_Visceral_Omentum	PLCB2	15	40600198	C	G	-0.217107	0.027516	0.0038	0.0048
ENSG00000137841	Artery_Aorta	PLCB2	15	40600198	C	G	-0.157207	0.0240376	0.0038	0.0048
ENSG00000137841	Thyroid	PLCB2	15	40600198	C	G	-0.35934	0.0222577	0.0038	0.0048
ENSG00000137841	Testis	PLCB2	15	40613242	A	G	0.512196	0.0493912	0.0053	0.0039
ENSG00000137841	Stomach	PLCB2	15	40596561	G	C	0.346444	0.0284839	-0.0011	0.0044
ENSG00000137841	Lung	PLCB2	15	40584164	A	C	0.157806	0.0251905	-0.0062	0.0046
ENSG00000137841	Nerve_Tibial	PLCB2	15	40589002	G	A	0.130804	0.0227572	-0.0011	0.0043
ENSG00000137841	Adrenal_Gland	PLCB2	15	40600198	C	G	-0.249429	0.042538	0.0038	0.0048
ENSG00000137841	Whole_Blood	PLCB2	15	40581345	A	G	-0.154565	0.0218616	0.0033	0.0041
ENSG00000149782	Esophagus_Mucosa	PLCB3	11	64034773	T	C	-0.411607	0.0303069	0.0023	0.005
ENSG00000149782	Esophagus_Mucosa	PLCB3	11	64034911	A	G	-0.609421	0.0910854	-0.0013	0.0135
ENSG00000101333	Cells_Cultured_fibroblasts	PLCB4	20	9000854	C	T	-0.396962	0.0659671	0.0008	0.0037
ENSG00000101333	Cells_Cultured_fibroblasts	PLCB4	20	9001090	A	G	-0.377514	0.0575635	0.0078	0.0066
ENSG00000101333	Testis	PLCB4	20	8958260	G	C	0.373851	0.0529699	0.0023	0.0039
ENSG00000101333	Artery_Tibial	PLCB4	20	9012754	G	T	0.23559	0.0260074	-0.001	0.0037
ENSG00000101333	Prostate	PLCB4	20	9053120	A	G	-0.257797	0.0423273	-0.0079	0.0038
ENSG00000101333	Skin_Sun_Exposed_Lower_leg	PLCB4	20	9351150	A	T	0.0931757	0.0163241	-0.0019	0.0038
ENSG00000101333	Thyroid	PLCB4	20	9107969	G	A	-0.276332	0.0412468	-0.0077	0.005
ENSG00000101333	Pancreas	PLCB4	20	9048430	G	A	-0.508764	0.0559402	-0.0094	0.0046
ENSG00000101333	Nerve_Tibial	PLCB4	20	9351150	A	T	0.156006	0.0254993	-0.0019	0.0038
ENSG00000101333	Pituitary	PLCB4	20	9349033	A	G	0.367066	0.0484749	-0.0008	0.0039
ENSG00000187091	Thyroid	PLCD1	3	38149770	A	G	-0.336547	0.0586149	-0.0018	0.0081
ENSG00000187091	Adipose_Subcutaneous	PLCD1	3	38150219	C	G	-0.364034	0.0539479	-0.0003	0.008
ENSG00000187091	Whole_Blood	PLCD1	3	38050159	A	G	0.184126	0.0313735	-0.0026	0.0055
ENSG00000187091	Lung	PLCD1	3	38087530	C	T	-0.43373	0.0600785	-0.0056	0.0082
ENSG00000161714	Colon_Sigmoid	PLCD3	17	43188891	G	C	0.358736	0.0570955	0.0074	0.0049
ENSG00000161714	Esophagus_Gastroesophageal_Junction	PLCD3	17	43188891	G	C	0.352539	0.0503813	0.0074	0.0049
ENSG00000161714	Thyroid	PLCD3	17	43188891	G	C	0.3628	0.0369955	0.0074	0.0049
ENSG00000161714	Cells_Cultured_fibroblasts	PLCD3	17	43201240	T	C	0.224786	0.0280447	-0.013	0.0052
ENSG00000161714	Adipose_Visceral_Omentum	PLCD3	17	43120500	G	C	-0.268295	0.0351504	-0.0065	0.0045
ENSG00000161714	Esophagus_Muscularis	PLCD3	17	43188891	G	C	0.412859	0.0387396	0.0074	0.0049
ENSG00000161714	Adipose_Subcutaneous	PLCD3	17	43197593	A	G	0.2848	0.0282264	-0.0108	0.0045
ENSG00000161714	Artery_Tibial	PLCD3	17	43180617	T	C	-0.232918	0.029555	-0.0057	0.0045
ENSG00000161714	Artery_Tibial	PLCD3	17	43188891	G	C	0.217836	0.0316021	0.0074	0.0049
ENSG00000161714	Nerve_Tibial	PLCD3	17	43205263	T	C	0.391836	0.0573186	-0.005	0.0081
ENSG00000161714	Adipose_Visceral_Omentum	PLCD3	17	43201240	T	C	0.277157	0.0411769	-0.013	0.0052
ENSG00000161714	Thyroid	PLCD3	17	43112822	C	CG	-0.184542	0.0288595	-0.0054	0.0053
ENSG00000161714	Breast_Mammary_Tissue	PLCD3	17	43197593	A	G	0.248224	0.0353915	-0.0108	0.0045
ENSG00000161714	Lung	PLCD3	17	43192821	G	A	0.172002	0.0296553	0.0022	0.0038
ENSG00000161714	Adipose_Subcutaneous	PLCD3	17	43180617	T	C	-0.279443	0.0312945	-0.0057	0.0045
ENSG00000161714	Skin_Not_Sun_Exposed_Suprapubic	PLCD3	17	43188891	G	C	0.252241	0.030803	0.0074	0.0049
ENSG00000161714	Skin_Sun_Exposed_Lower_leg	PLCD3	17	43188891	G	C	0.241053	0.0276772	0.0074	0.0049
ENSG00000161714	Muscle_Skeletal	PLCD3	17	43188891	G	C	0.468247	0.0369919	0.0074	0.0049
ENSG00000115556	Heart_Atrial_Appendage	PLCD4	2	219601314	CT	C	-0.281183	0.0479435	-0.0056	0.0051
ENSG00000115556	Artery_Coronary	PLCD4	2	219466989	A	G	-0.297061	0.0512155	-0.0029	0.0038
ENSG00000115556	Thyroid	PLCD4	2	219472325	A	G	-0.307549	0.0320163	0.0055	0.0037
ENSG00000115556	Brain_Cerebellar_Hemisphere	PLCD4	2	219436972	T	A	0.54527	0.0695356	0.0061	0.0038
ENSG00000115556	Esophagus_Gastroesophageal_Junction	PLCD4	2	219584975	C	G	-0.208676	0.0335452	-0.0039	0.0037
ENSG00000115556	Brain_Cortex	PLCD4	2	219504516	C	T	0.437616	0.0711867	0.0028	0.0038
ENSG00000115556	Nerve_Tibial	PLCD4	2	219468804	G	A	1.34297	0.168895	0.0362	0.0359
ENSG00000115556	Brain_Frontal_Cortex_BA9	PLCD4	2	219302890	CTCAT	C	-0.523031	0.0874093	-0.0162	0.0144
ENSG00000115556	Artery_Tibial	PLCD4	2	219465594	A	C	0.284875	0.0294698	0.0032	0.0038
ENSG00000115556	Cells_Cultured_fibroblasts	PLCD4	2	219484077	G	C	-0.328267	0.0282384	-0.0023	0.0038
ENSG00000115556	Brain_Cerebellum	PLCD4	2	219538019	T	G	-0.571362	0.0695582	-0.0044	0.0037
ENSG00000115556	Liver	PLCD4	2	219466860	T	G	-0.670658	0.0762471	0.0034	0.004
ENSG00000115556	Cells_Cultured_fibroblasts	PLCD4	2	219305195	A	G	0.71653	0.0666073	-0.0196	0.0103
ENSG00000115556	Artery_Aorta	PLCD4	2	219478193	T	C	0.517059	0.0424592	0.0031	0.0038
ENSG00000138193	Skin_Sun_Exposed_Lower_leg	PLCE1	10	95750827	G	A	-0.141273	0.0236432	-0.0207	0.0038
ENSG00000138193	Breast_Mammary_Tissue	PLCE1	10	95759507	CT	C	-0.266787	0.0470743	-0.0198	0.0056
ENSG00000138193	Testis	PLCE1	10	95753811	G	GCCCGGGCTCTACCT	-0.307313	0.0535633	-0.0123	0.0059
ENSG00000138193	Nerve_Tibial	PLCE1	10	96029170	C	T	0.193249	0.0274011	0.0289	0.0039
ENSG00000138193	Cells_Cultured_fibroblasts	PLCE1	10	95753811	G	GCCCGGGCTCTACCT	-0.259036	0.0381022	-0.0123	0.0059
ENSG00000138193	Heart_Left_Ventricle	PLCE1	10	95759507	CT	C	-0.222882	0.0359177	-0.0198	0.0056
ENSG00000138193	Thyroid	PLCE1	10	95169574	A	G	0.675774	0.120774	-0.0698	0.0687
ENSG00000138193	Heart_Atrial_Appendage	PLCE1	10	95759399	C	G	-0.198788	0.0321181	-0.0215	0.0037
ENSG00000138193	Brain_Caudate_basal_ganglia	PLCE1	10	95759507	CT	C	-0.305552	0.0481788	-0.0198	0.0056
ENSG00000138193	Thyroid	PLCE1	10	95750827	G	A	-0.152893	0.02485	-0.0207	0.0038
ENSG00000138193	Adipose_Visceral_Omentum	PLCE1	10	95759507	CT	C	-0.380371	0.041325	-0.0198	0.0056
ENSG00000138193	Esophagus_Mucosa	PLCE1	10	95683655	A	G	-0.297247	0.0408755	-0.0066	0.0037
ENSG00000138193	Adipose_Subcutaneous	PLCE1	10	95759399	C	G	-0.372178	0.0369601	-0.0215	0.0037
ENSG00000138193	Cells_EBV-transformed_lymphocytes	PLCE1	10	96082506	T	C	0.986452	0.12704	-0.0248	0.0068
ENSG00000138193	Nerve_Tibial	PLCE1	10	95759507	CT	C	-0.200632	0.0338777	-0.0198	0.0056
ENSG00000138193	Artery_Tibial	PLCE1	10	95910761	T	C	0.220541	0.033383	0.0052	0.005
ENSG00000138193	Ovary	PLCE1	10	95777150	T	C	-0.592828	0.080126	-0.0206	0.0037
ENSG00000138193	Esophagus_Mucosa	PLCE1	10	95814569	G	A	-0.290272	0.0449169	-0.0027	0.0042
ENSG00000138193	Skin_Sun_Exposed_Lower_leg	PLCE1	10	96038686	A	G	0.135213	0.0238716	0.0189	0.0037
ENSG00000138193	Cells_Cultured_fibroblasts	PLCE1	10	95783632	C	A	0.333667	0.0369094	-0.0048	0.0041
ENSG00000138193	Colon_Sigmoid	PLCE1	10	95767517	T	TC	-0.220954	0.0330411	-0.0219	0.006
ENSG00000138193	Nerve_Tibial	PLCE1	10	95752776	G	T	-0.275164	0.0419568	-0.019	0.0041
ENSG00000138193	Colon_Transverse	PLCE1	10	95759399	C	G	-0.124626	0.0211456	-0.0215	0.0037
ENSG00000138193	Lung	PLCE1	10	96013824	T	C	0.171596	0.0309285	0.0299	0.004
ENSG00000197943	Adipose_Subcutaneous	PLCG2	16	81808233	G	T	0.380813	0.0338072	0.0109	0.0058
ENSG00000197943	Thyroid	PLCG2	16	81819486	G	C	0.219662	0.0289755	0.0149	0.0037
ENSG00000197943	Skin_Not_Sun_Exposed_Suprapubic	PLCG2	16	81818622	A	C	0.215234	0.0318741	0.0151	0.0037
ENSG00000197943	Brain_Putamen_basal_ganglia	PLCG2	16	81876369	C	G	1.02805	0.0814828	0.0007	0.0039
ENSG00000197943	Esophagus_Mucosa	PLCG2	16	81813392	C	T	0.312157	0.0376093	0.0143	0.0049
ENSG00000197943	Esophagus_Muscularis	PLCG2	16	81808233	G	T	0.246824	0.0350636	0.0109	0.0058
ENSG00000197943	Muscle_Skeletal	PLCG2	16	81909837	G	A	0.201058	0.0361159	0.0037	0.0051
ENSG00000197943	Adrenal_Gland	PLCG2	16	81811457	C	G	0.525329	0.0757537	0.0138	0.005
ENSG00000197943	Brain_Caudate_basal_ganglia	PLCG2	16	81876369	C	G	1.00949	0.0695891	0.0007	0.0039
ENSG00000197943	Brain_Nucleus_accumbens_basal_ganglia	PLCG2	16	81876369	C	G	0.316757	0.0538921	0.0007	0.0039
ENSG00000197943	Heart_Left_Ventricle	PLCG2	16	81808233	G	T	0.298819	0.0385049	0.0109	0.0058
ENSG00000197943	Nerve_Tibial	PLCG2	16	81809975	A	G	-0.483093	0.0858645	-0.0156	0.0177
ENSG00000197943	Pancreas	PLCG2	16	81820708	C	T	-0.834158	0.0400625	0.0151	0.0038
ENSG00000197943	Brain_Amygdala	PLCG2	16	81933212	G	A	0.338406	0.0516373	0.0036	0.0038
ENSG00000197943	Adipose_Subcutaneous	PLCG2	16	81909837	G	A	0.246247	0.0350076	0.0037	0.0051
ENSG00000197943	Testis	PLCG2	16	81831493	T	C	0.289669	0.050243	0.0085	0.0038
ENSG00000197943	Breast_Mammary_Tissue	PLCG2	16	81909837	G	A	0.240515	0.0422106	0.0037	0.0051
ENSG00000197943	Cells_Cultured_fibroblasts	PLCG2	16	81811457	C	G	0.582816	0.0530378	0.0138	0.005
ENSG00000197943	Muscle_Skeletal	PLCG2	16	81808233	G	T	0.417219	0.0337906	0.0109	0.0058
ENSG00000197943	Adipose_Visceral_Omentum	PLCG2	16	81808233	G	T	0.321935	0.0419665	0.0109	0.0058
ENSG00000197943	Skin_Sun_Exposed_Lower_leg	PLCG2	16	81881247	T	C	-0.215403	0.0304619	-0.0069	0.0041
ENSG00000197943	Skin_Sun_Exposed_Lower_leg	PLCG2	16	81814256	A	T	0.311393	0.0384546	0.0131	0.0049
ENSG00000197943	Thyroid	PLCG2	16	81808233	G	T	0.228571	0.0372224	0.0109	0.0058
ENSG00000197943	Skin_Sun_Exposed_Lower_leg	PLCG2	16	81966195	G	A	0.225936	0.0292373	0.0103	0.0042
ENSG00000197943	Skin_Not_Sun_Exposed_Suprapubic	PLCG2	16	81867410	T	C	0.246275	0.0346621	0.0014	0.004
ENSG00000197943	Pancreas	PLCG2	16	81820732	G	A	-0.386662	0.0666386	-0.011	0.0061
ENSG00000197943	Esophagus_Mucosa	PLCG2	16	81962921	G	C	-0.192325	0.0318377	-0.0104	0.0042
ENSG00000197943	Heart_Atrial_Appendage	PLCG2	16	81868081	T	C	-0.399164	0.0634641	-0.0004	0.0055
ENSG00000197943	Brain_Hippocampus	PLCG2	16	81928739	A	T	0.398633	0.0576524	0.0046	0.0039
ENSG00000114805	Adipose_Subcutaneous	PLCH1	3	155477201	T	C	0.271772	0.0489978	-0.0019	0.0037
ENSG00000114805	Brain_Cortex	PLCH1	3	155095583	G	A	0.41705	0.0726669	-0.0005	0.0037
ENSG00000114805	Thyroid	PLCH1	3	155420955	T	C	-0.180415	0.0257221	-0.0008	0.0037
ENSG00000114805	Muscle_Skeletal	PLCH1	3	155310391	T	C	-0.675308	0.0942393	-0.0034	0.0077
ENSG00000114805	Esophagus_Muscularis	PLCH1	3	155410675	G	A	-0.349908	0.0436486	-0.0008	0.0038
ENSG00000114805	Nerve_Tibial	PLCH1	3	155419109	C	G	-0.395323	0.0252281	-0.0009	0.0037
ENSG00000114805	Pancreas	PLCH1	3	155427538	G	C	-0.585293	0.070443	0.0034	0.0065
ENSG00000114805	Artery_Tibial	PLCH1	3	155298936	C	A	-0.362283	0.0440964	0.0017	0.0038
ENSG00000149527	Artery_Aorta	PLCH2	1	2351879	T	C	0.304151	0.0499982	0.0009	0.0049
ENSG00000149527	Adipose_Visceral_Omentum	PLCH2	1	2351879	T	C	0.313774	0.0364113	0.0009	0.0049
ENSG00000149527	Brain_Cerebellum	PLCH2	1	2379501	G	C	0.388177	0.0678609	-0.0056	0.0047
ENSG00000149527	Thyroid	PLCH2	1	2399149	G	A	-0.15561	0.0256508	0.0009	0.0039
ENSG00000149527	Colon_Transverse	PLCH2	1	2347466	T	C	0.390955	0.040335	0.0016	0.005
ENSG00000149527	Whole_Blood	PLCH2	1	2347466	T	C	0.302272	0.0188469	0.0016	0.005
ENSG00000149527	Spleen	PLCH2	1	2351879	T	C	0.532168	0.0540355	0.0009	0.0049
ENSG00000149527	Adipose_Subcutaneous	PLCH2	1	2347466	T	C	0.242376	0.038936	0.0016	0.005
ENSG00000149527	Thyroid	PLCH2	1	2409276	G	A	0.26342	0.0269019	-0.0109	0.0039
ENSG00000149527	Esophagus_Mucosa	PLCH2	1	2358073	T	C	-0.189509	0.0288104	0.0048	0.0038
ENSG00000149527	Nerve_Tibial	PLCH2	1	2347576	T	G	0.349934	0.0467683	0.0016	0.005
ENSG00000149527	Brain_Spinal_cord_cervical_c-1	PLCH2	1	2377066	C	G	-0.509548	0.0665695	-0.0015	0.0061
ENSG00000149527	Stomach	PLCH2	1	2347576	T	G	0.489898	0.0414223	0.0016	0.005
ENSG00000149527	Lung	PLCH2	1	2347576	T	G	0.395248	0.0332651	0.0016	0.005
ENSG00000149527	Thyroid	PLCH2	1	2347576	T	G	0.366924	0.0324592	0.0016	0.005
ENSG00000149527	Brain_Cerebellum	PLCH2	1	2432749	A	G	-0.473358	0.0664951	-0.0013	0.0046
ENSG00000115896	Muscle_Skeletal	PLCL1	2	198569051	G	T	-0.119194	0.0211583	-0.0121	0.0038
ENSG00000115896	Thyroid	PLCL1	2	198792760	AT	A	0.303643	0.036543	-0.0118	0.0054
ENSG00000115896	Cells_Cultured_fibroblasts	PLCL1	2	198757616	A	G	0.167253	0.024747	0.0077	0.0039
ENSG00000115896	Spleen	PLCL1	2	198911426	A	G	-0.407726	0.0643236	0.0101	0.0037
ENSG00000115896	Artery_Aorta	PLCL1	2	198198852	G	A	0.197492	0.0325939	-0.0068	0.0049
ENSG00000115896	Whole_Blood	PLCL1	2	198900363	A	G	-0.432319	0.028098	0.0103	0.0037
ENSG00000154822	Whole_Blood	PLCL2	3	16909954	G	A	-0.208189	0.0350849	0.0074	0.0053
ENSG00000154822	Lung	PLCL2	3	17106027	T	C	0.343366	0.0415631	0.0003	0.0037
ENSG00000154822	Whole_Blood	PLCL2	3	16930047	A	G	-0.166822	0.0257028	0	0.0039
ENSG00000154822	Stomach	PLCL2	3	17047032	T	A	-0.344446	0.0389865	0.0064	0.004
ENSG00000240891	Heart_Left_Ventricle	PLCXD2	3	111451389	G	A	0.810845	0.119695	-0.0147	0.0082
ENSG00000240891	Pancreas	PLCXD2	3	111496777	T	C	0.485886	0.0644233	-0.0105	0.0047
ENSG00000240891	Lung	PLCXD2	3	111426690	G	T	0.51659	0.0701642	0.0238	0.0062
ENSG00000182836	Skin_Sun_Exposed_Lower_leg	PLCXD3	5	41263091	A	G	0.179146	0.0323124	-0.0054	0.0042
ENSG00000182836	Nerve_Tibial	PLCXD3	5	41263091	A	G	0.244164	0.041752	-0.0054	0.0042
ENSG00000182836	Muscle_Skeletal	PLCXD3	5	41267328	C	T	0.179849	0.0324038	-0.009	0.004
ENSG00000182836	Adipose_Subcutaneous	PLCXD3	5	41263588	G	C	0.214392	0.0378587	-0.0055	0.0042
ENSG00000182836	Esophagus_Gastroesophageal_Junction	PLCXD3	5	41263091	A	G	0.285721	0.0468033	-0.0054	0.0042
ENSG00000182836	Lung	PLCXD3	5	41461984	C	A	0.244013	0.042724	0.0026	0.0041
ENSG00000182836	Esophagus_Muscularis	PLCXD3	5	41263849	A	G	0.32741	0.0463858	-0.0062	0.0043
ENSG00000139151	Skin_Sun_Exposed_Lower_leg	PLCZ1	12	18807001	G	A	0.261889	0.0441876	-0.0038	0.0039
ENSG00000139151	Skin_Sun_Exposed_Lower_leg	PLCZ1	12	18800989	C	CA	-0.55665	0.0677237	0.0087	0.0084
ENSG00000139151	Skin_Not_Sun_Exposed_Suprapubic	PLCZ1	12	18808924	G	A	0.66463	0.0582683	-0.0039	0.0037
ENSG00000139151	Skin_Not_Sun_Exposed_Suprapubic	PLCZ1	12	18805172	G	C	-0.486364	0.0590844	-0.0002	0.0038
ENSG00000139151	Heart_Atrial_Appendage	PLCZ1	12	18879551	C	G	0.377072	0.0666138	0.0004	0.0038
ENSG00000139151	Testis	PLCZ1	12	18824768	C	T	0.127036	0.018783	0.0014	0.0037
ENSG00000075651	Testis	PLD1	3	171323305	C	T	0.419503	0.0540893	-0.0062	0.0047
ENSG00000075651	Skin_Not_Sun_Exposed_Suprapubic	PLD1	3	171528466	TTC	T	-0.185312	0.0242785	-0.0063	0.0074
ENSG00000075651	Spleen	PLD1	3	171547904	A	G	0.581758	0.0480022	-0.0001	0.0043
ENSG00000075651	Skin_Sun_Exposed_Lower_leg	PLD1	3	171523099	T	C	-0.154381	0.0273211	0.0141	0.0057
ENSG00000075651	Esophagus_Mucosa	PLD1	3	171315057	C	T	-0.41314	0.0556548	0.0232	0.0173
ENSG00000075651	Muscle_Skeletal	PLD1	3	171507563	T	C	-0.199676	0.0356206	-0.0064	0.004
ENSG00000075651	Adipose_Subcutaneous	PLD1	3	171530481	G	A	-0.176193	0.0315483	-0.0047	0.0038
ENSG00000075651	Artery_Aorta	PLD1	3	171484661	A	T	-0.507129	0.0368386	-0.0067	0.0043
ENSG00000075651	Breast_Mammary_Tissue	PLD1	3	171501494	G	A	-0.425945	0.0469212	-0.0043	0.005
ENSG00000075651	Skin_Sun_Exposed_Lower_leg	PLD1	3	171513241	C	G	-0.146368	0.0234437	-0.0044	0.0049
ENSG00000075651	Cells_Cultured_fibroblasts	PLD1	3	171529935	G	T	-0.283986	0.0293019	-0.0027	0.0053
ENSG00000075651	Thyroid	PLD1	3	171506698	T	C	-0.290854	0.0356235	-0.0107	0.0042
ENSG00000075651	Esophagus_Muscularis	PLD1	3	171538281	G	T	-0.292238	0.050682	-0.0059	0.0042
ENSG00000075651	Esophagus_Mucosa	PLD1	3	171528283	G	GGA	-0.16117	0.0278785	0.0175	0.0077
ENSG00000075651	Adipose_Subcutaneous	PLD1	3	171498922	G	A	-0.455332	0.0443458	-0.0057	0.0053
ENSG00000075651	Spleen	PLD1	3	171504273	A	G	-0.238702	0.0417024	-0.0091	0.004
ENSG00000075651	Artery_Tibial	PLD1	3	171489085	G	A	-0.189486	0.0292527	0.0009	0.0038
ENSG00000075651	Lung	PLD1	3	171459794	AATAAAGT	A	0.438127	0.0636841	0.0205	0.0111
ENSG00000075651	Spleen	PLD1	3	171407379	C	T	-0.651039	0.0388213	-0.0041	0.0037
ENSG00000075651	Artery_Tibial	PLD1	3	171443607	G	C	-0.461489	0.0344275	-0.0039	0.004
ENSG00000075651	Brain_Cerebellum	PLD1	3	171506698	T	C	-0.311079	0.0516344	-0.0107	0.0042
ENSG00000075651	Esophagus_Muscularis	PLD1	3	171491830	A	G	-0.269026	0.0438849	0.0012	0.0038
ENSG00000075651	Nerve_Tibial	PLD1	3	171497126	T	A	-0.281424	0.0406321	-0.004	0.0052
ENSG00000129219	Heart_Atrial_Appendage	PLD2	17	4720131	G	C	0.246813	0.0372804	-0.0045	0.0037
ENSG00000129219	Heart_Atrial_Appendage	PLD2	17	4706109	C	T	0.319657	0.0555228	-0.006	0.0055
ENSG00000129219	Skin_Sun_Exposed_Lower_leg	PLD2	17	4699552	A	G	-0.150649	0.0234681	0.0021	0.0038
ENSG00000129219	Thyroid	PLD2	17	4706109	C	T	0.323997	0.0380766	-0.006	0.0055
ENSG00000129219	Brain_Cerebellum	PLD2	17	4715650	T	C	0.394341	0.041586	-0.0048	0.0043
ENSG00000129219	Esophagus_Mucosa	PLD2	17	4721376	G	A	0.183053	0.0324684	-0.0057	0.0053
ENSG00000129219	Muscle_Skeletal	PLD2	17	4706109	C	T	0.26766	0.0418274	-0.006	0.0055
ENSG00000129219	Testis	PLD2	17	4715977	G	A	0.282429	0.0281945	-0.0057	0.0042
ENSG00000129219	Cells_Cultured_fibroblasts	PLD2	17	4710486	G	C	-0.367202	0.026133	0.0107	0.0083
ENSG00000129219	Skin_Not_Sun_Exposed_Suprapubic	PLD2	17	4704153	T	C	-0.146944	0.0253115	0.001	0.0039
ENSG00000129219	Muscle_Skeletal	PLD2	17	4712314	A	G	-0.159069	0.0279757	0.0007	0.0037
ENSG00000129219	Colon_Transverse	PLD2	17	4710486	G	C	-0.479696	0.057386	0.0107	0.0083
ENSG00000129219	Esophagus_Muscularis	PLD2	17	4710486	G	C	-0.317245	0.0343813	0.0107	0.0083
ENSG00000129219	Lung	PLD2	17	4699947	G	T	-0.209207	0.0265368	0.0061	0.0041
ENSG00000129219	Heart_Left_Ventricle	PLD2	17	4715977	G	A	0.292702	0.0304506	-0.0057	0.0042
ENSG00000129219	Thyroid	PLD2	17	4707619	A	C	0.243611	0.0280642	0.0018	0.0052
ENSG00000129219	Colon_Sigmoid	PLD2	17	4710486	G	C	-0.364831	0.0541015	0.0107	0.0083
ENSG00000129219	Spleen	PLD2	17	4710486	G	C	-0.710219	0.0838214	0.0107	0.0083
ENSG00000129219	Whole_Blood	PLD2	17	4710486	G	C	-0.677018	0.0351524	0.0107	0.0083
ENSG00000129219	Artery_Aorta	PLD2	17	4704153	T	C	-0.188002	0.0306441	0.001	0.0039
ENSG00000129219	Small_Intestine_Terminal_Ileum	PLD2	17	4710486	G	C	-0.643174	0.0895097	0.0107	0.0083
ENSG00000129219	Esophagus_Gastroesophageal_Junction	PLD2	17	4710823	T	TG	-0.170317	0.0286004	0.0063	0.0054
ENSG00000129219	Artery_Tibial	PLD2	17	4710486	G	C	-0.264698	0.0311066	0.0107	0.0083
ENSG00000129219	Whole_Blood	PLD2	17	4707619	A	C	0.25515	0.0300442	0.0018	0.0052
ENSG00000129219	Adipose_Subcutaneous	PLD2	17	4710486	G	C	-0.239279	0.037539	0.0107	0.0083
ENSG00000129219	Artery_Tibial	PLD2	17	4720131	G	C	0.125178	0.0213746	-0.0045	0.0037
ENSG00000129219	Pituitary	PLD2	17	4712108	A	G	-0.362488	0.0458161	0.0008	0.0037
ENSG00000129219	Brain_Cerebellar_Hemisphere	PLD2	17	4712395	T	A	0.395443	0.0351079	-0.0052	0.0042
ENSG00000129219	Artery_Aorta	PLD2	17	4712395	T	A	0.330426	0.0320467	-0.0052	0.0042
ENSG00000129219	Prostate	PLD2	17	4710486	G	C	-0.368618	0.0604373	0.0107	0.0083
ENSG00000129219	Cells_Cultured_fibroblasts	PLD2	17	4710823	T	TG	-0.142489	0.0192	0.0063	0.0054
ENSG00000129219	Adipose_Visceral_Omentum	PLD2	17	4710486	G	C	-0.504687	0.0434654	0.0107	0.0083
ENSG00000129219	Breast_Mammary_Tissue	PLD2	17	4710486	G	C	-0.357247	0.0360662	0.0107	0.0083
ENSG00000129219	Artery_Coronary	PLD2	17	4710486	G	C	-0.30559	0.0499239	0.0107	0.0083
ENSG00000129219	Pancreas	PLD2	17	4710486	G	C	-0.326026	0.0467259	0.0107	0.0083
ENSG00000129219	Colon_Transverse	PLD2	17	4707619	A	C	0.352865	0.052047	0.0018	0.0052
ENSG00000129219	Stomach	PLD2	17	4710486	G	C	-0.453797	0.0602775	0.0107	0.0083
ENSG00000105223	Thyroid	PLD3	19	40862872	T	G	-0.235235	0.0303766	-0.0031	0.0052
ENSG00000105223	Skin_Not_Sun_Exposed_Suprapubic	PLD3	19	40826124	G	A	0.136021	0.019766	0.002	0.0036
ENSG00000105223	Muscle_Skeletal	PLD3	19	40851071	C	T	0.319609	0.0257939	0.0003	0.0037
ENSG00000105223	Nerve_Tibial	PLD3	19	40870514	C	T	0.307664	0.0467881	-0.0025	0.01
ENSG00000105223	Lung	PLD3	19	40861901	T	C	0.11699	0.02051	0.0003	0.0037
ENSG00000105223	Whole_Blood	PLD3	19	40871790	G	C	0.346325	0.0520479	-0.0047	0.0101
ENSG00000105223	Skin_Sun_Exposed_Lower_leg	PLD3	19	40851071	C	T	0.122056	0.0209742	0.0003	0.0037
ENSG00000105223	Adipose_Subcutaneous	PLD3	19	40870514	C	T	0.287359	0.0452155	-0.0025	0.01
ENSG00000105223	Lung	PLD3	19	40871790	G	C	0.361929	0.0483634	-0.0047	0.0101
ENSG00000105223	Adipose_Visceral_Omentum	PLD3	19	40871790	G	C	0.402358	0.0625907	-0.0047	0.0101
ENSG00000166428	Skin_Not_Sun_Exposed_Suprapubic	PLD4	14	105391469	C	G	0.729037	0.131051	-0.0397	0.0113
ENSG00000166428	Whole_Blood	PLD4	14	105388376	A	G	0.131456	0.021641	0.0055	0.004
ENSG00000166428	Testis	PLD4	14	105404384	C	T	0.607138	0.0409255	-0.0052	0.0038
ENSG00000166428	Thyroid	PLD4	14	105399978	A	G	0.714208	0.0986099	-0.0027	0.0198
ENSG00000166428	Skin_Sun_Exposed_Lower_leg	PLD4	14	105386180	T	C	0.90964	0.107893	-0.0363	0.011
ENSG00000166428	Thyroid	PLD4	14	105413223	G	A	0.234012	0.0298458	-0.0051	0.0039
ENSG00000180287	Brain_Cerebellar_Hemisphere	PLD5	1	242375779	A	G	-0.624244	0.0625778	0.003	0.0045
ENSG00000180287	Artery_Tibial	PLD5	1	242322099	T	C	0.233668	0.0292043	0.0029	0.0041
ENSG00000180287	Pituitary	PLD5	1	242610337	G	A	0.939564	0.0596529	0.0002	0.0039
ENSG00000180287	Brain_Cerebellum	PLD5	1	242375779	A	G	-0.571962	0.0667047	0.003	0.0045
ENSG00000180287	Artery_Aorta	PLD5	1	242659480	G	GAA	-0.30509	0.0310615	-0.0082	0.008
ENSG00000180287	Adrenal_Gland	PLD5	1	242615828	A	G	-0.343981	0.0499721	-0.0001	0.0039
ENSG00000179598	Cells_Cultured_fibroblasts	PLD6	17	16946210	T	C	0.420652	0.0694282	-0.0027	0.012
ENSG00000179598	Lung	PLD6	17	17146368	A	G	0.182701	0.0319267	-0.0033	0.0039
ENSG00000179598	Artery_Tibial	PLD6	17	17131869	C	T	0.283147	0.0309461	-0.0031	0.0038
ENSG00000179598	Heart_Atrial_Appendage	PLD6	17	17109803	G	A	-0.437755	0.0661807	-0.001	0.0063
ENSG00000179598	Thyroid	PLD6	17	17108381	G	GTGA	0.494086	0.0586182	0.0159	0.0507
ENSG00000179598	Whole_Blood	PLD6	17	17146619	A	G	0.60227	0.0478898	-0.0032	0.0053
ENSG00000179598	Brain_Cortex	PLD6	17	17109803	G	A	-0.444287	0.0768369	-0.001	0.0063
ENSG00000179598	Brain_Cerebellum	PLD6	17	17108381	G	GTGA	0.718018	0.125079	0.0159	0.0507
ENSG00000179598	Breast_Mammary_Tissue	PLD6	17	17104009	A	G	-0.255273	0.0359122	-0.0025	0.0039
ENSG00000179598	Skin_Sun_Exposed_Lower_leg	PLD6	17	17045861	T	C	-0.222674	0.0318404	-0.0093	0.0037
ENSG00000179598	Heart_Left_Ventricle	PLD6	17	17107854	T	C	-0.422157	0.0537933	-0.0005	0.0061
ENSG00000179598	Skin_Not_Sun_Exposed_Suprapubic	PLD6	17	17112706	G	GTTTA	-0.390394	0.0416308	-0.006	0.0156
ENSG00000179598	Brain_Cerebellum	PLD6	17	17132818	C	CAT	0.357393	0.0477315	-0.0041	0.0052
ENSG00000179598	Thyroid	PLD6	17	17142610	G	A	0.355013	0.0600971	-0.0041	0.0104
ENSG00000179598	Thyroid	PLD6	17	17146959	G	A	0.203991	0.0208991	-0.0019	0.0037
ENSG00000179598	Nerve_Tibial	PLD6	17	17109803	G	A	-0.418131	0.0413867	-0.001	0.0063
ENSG00000179598	Testis	PLD6	17	17183974	C	A	0.828933	0.0860013	0.0002	0.0109
ENSG00000179598	Adipose_Subcutaneous	PLD6	17	17104009	A	G	-0.260599	0.0303948	-0.0025	0.0039
ENSG00000179598	Artery_Aorta	PLD6	17	17151664	C	G	0.312592	0.0420875	-0.0026	0.0037
ENSG00000179598	Esophagus_Muscularis	PLD6	17	17129431	G	A	-0.351529	0.062107	-0.0017	0.0069
ENSG00000178209	Heart_Atrial_Appendage	PLEC	8	145020477	C	T	-0.274541	0.0388037	0.002	0.0039
ENSG00000178209	Minor_Salivary_Gland	PLEC	8	144996598	A	G	-0.497962	0.0780742	-0.0008	0.0039
ENSG00000178209	Small_Intestine_Terminal_Ileum	PLEC	8	145007534	T	C	-0.377398	0.049844	0.0027	0.0039
ENSG00000178209	Lung	PLEC	8	145012206	A	G	-0.527424	0.0295529	0.002	0.0039
ENSG00000178209	Brain_Cortex	PLEC	8	145028505	CG	C	-0.35968	0.0460245	0.0091	0.0062
ENSG00000178209	Pancreas	PLEC	8	145010305	G	A	-0.461604	0.0370117	0.0025	0.0039
ENSG00000178209	Prostate	PLEC	8	145012777	G	C	-0.493694	0.0544755	0.003	0.004
ENSG00000178209	Thyroid	PLEC	8	145021428	C	G	-0.308663	0.0538681	0.0024	0.0039
ENSG00000178209	Artery_Coronary	PLEC	8	145026582	A	G	-0.363496	0.0509152	0.0026	0.0039
ENSG00000178209	Adrenal_Gland	PLEC	8	145012777	G	C	-0.570782	0.0494292	0.003	0.004
ENSG00000178209	Muscle_Skeletal	PLEC	8	145032631	T	C	-0.302097	0.0470588	-0.0071	0.0102
ENSG00000178209	Whole_Blood	PLEC	8	145030900	T	TC	-0.272912	0.0331324	0.0093	0.0063
ENSG00000178209	Stomach	PLEC	8	145023739	G	A	-0.271981	0.0332217	0.0021	0.0039
ENSG00000178209	Brain_Cerebellar_Hemisphere	PLEC	8	144990528	G	A	-0.379769	0.036068	-0.0002	0.0039
ENSG00000178209	Pituitary	PLEC	8	144996029	G	A	-0.69687	0.0473469	-0.0015	0.0039
ENSG00000178209	Ovary	PLEC	8	145041333	C	T	-0.406614	0.0554469	0.0023	0.0039
ENSG00000178209	Whole_Blood	PLEC	8	144996029	G	A	-0.235762	0.0314993	-0.0015	0.0039
ENSG00000178209	Adipose_Visceral_Omentum	PLEC	8	145007947	A	G	-0.342665	0.0252012	0.0028	0.0039
ENSG00000178209	Adipose_Subcutaneous	PLEC	8	145010305	G	A	-0.364978	0.0222457	0.0025	0.0039
ENSG00000178209	Brain_Cerebellum	PLEC	8	144989462	G	A	-0.566607	0.0420089	0	0.0039
ENSG00000178209	Esophagus_Mucosa	PLEC	8	144999417	T	C	-0.306123	0.0296999	-0.0008	0.0039
ENSG00000178209	Colon_Transverse	PLEC	8	145006790	C	T	-0.241553	0.0292565	0.0045	0.0042
ENSG00000178209	Artery_Tibial	PLEC	8	145041333	C	T	-0.284984	0.0242107	0.0023	0.0039
ENSG00000178209	Cells_Cultured_fibroblasts	PLEC	8	145008443	T	A	-0.684493	0.0215033	0.003	0.0039
ENSG00000178209	Spleen	PLEC	8	145020477	C	T	-0.741368	0.0517099	0.002	0.0039
ENSG00000178209	Heart_Left_Ventricle	PLEC	8	145018354	T	C	-0.462903	0.0719852	0.0045	0.01
ENSG00000178209	Esophagus_Muscularis	PLEC	8	145006790	C	T	-0.390291	0.0257231	0.0045	0.0042
ENSG00000178209	Testis	PLEC	8	144996029	G	A	-0.473123	0.0259222	-0.0015	0.0039
ENSG00000178209	Artery_Aorta	PLEC	8	145004944	C	T	-0.268677	0.029121	0.001	0.004
ENSG00000178209	Nerve_Tibial	PLEC	8	145007534	T	C	-0.295328	0.0481607	0.0027	0.0039
ENSG00000178209	Cells_EBV-transformed_lymphocytes	PLEC	8	145013164	TC	T	-0.427318	0.066998	0.0091	0.0062
ENSG00000178209	Breast_Mammary_Tissue	PLEC	8	145012777	G	C	-0.47069	0.0291515	0.003	0.004
ENSG00000178209	Skin_Not_Sun_Exposed_Suprapubic	PLEC	8	145003777	A	G	-0.13763	0.0236224	-0.0006	0.0039
ENSG00000115956	Brain_Frontal_Cortex_BA9	PLEK	2	68583169	C	T	-0.284674	0.0486906	-0.0011	0.0039
ENSG00000115956	Brain_Cerebellar_Hemisphere	PLEK	2	68467910	C	A	0.532402	0.075922	0.002	0.0039
ENSG00000115956	Whole_Blood	PLEK	2	68598289	G	A	0.162071	0.0214432	-0.002	0.004
ENSG00000115956	Spleen	PLEK	2	68602975	C	G	0.181011	0.0292332	-0.0007	0.0037
ENSG00000115956	Brain_Nucleus_accumbens_basal_ganglia	PLEK	2	68381136	G	C	0.323006	0.0539988	0.0051	0.0043
ENSG00000100558	Lung	PLEK2	14	67863873	C	G	0.724444	0.0561482	-0.0005	0.0058
ENSG00000100558	Heart_Atrial_Appendage	PLEK2	14	67868113	G	A	0.814742	0.0800616	-0.0011	0.0059
ENSG00000100558	Brain_Cerebellar_Hemisphere	PLEK2	14	67940666	C	G	1.24761	0.199783	0.0305	0.011
ENSG00000100558	Pancreas	PLEK2	14	67863873	C	G	0.697774	0.0741282	-0.0005	0.0058
ENSG00000100558	Adipose_Visceral_Omentum	PLEK2	14	67863873	C	G	0.61112	0.0524189	-0.0005	0.0058
ENSG00000100558	Colon_Transverse	PLEK2	14	67885170	G	T	0.21499	0.0257869	0.0011	0.0051
ENSG00000107679	Nerve_Tibial	PLEKHA1	10	124157046	G	A	-0.321292	0.021757	-0.0065	0.0037
ENSG00000107679	Esophagus_Mucosa	PLEKHA1	10	124154626	T	C	0.226345	0.0363548	0.0209	0.0044
ENSG00000107679	Colon_Transverse	PLEKHA1	10	124164654	G	A	0.224161	0.037788	0.0203	0.0044
ENSG00000107679	Thyroid	PLEKHA1	10	124141387	A	G	0.442997	0.0347809	0.0065	0.0061
ENSG00000107679	Skin_Sun_Exposed_Lower_leg	PLEKHA1	10	124138696	T	TCCTGTCAGTTTAC	0.219221	0.022295	0.0262	0.0059
ENSG00000107679	Muscle_Skeletal	PLEKHA1	10	124149352	T	C	0.141265	0.0196855	0.0042	0.0038
ENSG00000107679	Cells_Cultured_fibroblasts	PLEKHA1	10	124180766	T	C	-0.188869	0.0280219	-0.006	0.0037
ENSG00000107679	Spleen	PLEKHA1	10	124157821	C	T	-0.384836	0.0407298	-0.0065	0.0037
ENSG00000107679	Lung	PLEKHA1	10	124142629	C	T	-0.159675	0.0207239	-0.0066	0.0037
ENSG00000107679	Skin_Not_Sun_Exposed_Suprapubic	PLEKHA1	10	124138696	T	TCCTGTCAGTTTAC	0.216913	0.02599	0.0262	0.0059
ENSG00000107679	Esophagus_Muscularis	PLEKHA1	10	124100989	G	C	-0.177727	0.0249203	0.0059	0.0049
ENSG00000107679	Whole_Blood	PLEKHA1	10	124138696	T	TCCTGTCAGTTTAC	0.122646	0.0164078	0.0262	0.0059
ENSG00000107679	Ovary	PLEKHA1	10	124157837	C	CT	-0.50425	0.0589133	-0.0098	0.0051
ENSG00000107679	Adipose_Subcutaneous	PLEKHA1	10	124157837	C	CT	-0.221022	0.0275147	-0.0098	0.0051
ENSG00000107679	Brain_Cerebellum	PLEKHA1	10	124138696	T	TCCTGTCAGTTTAC	0.335913	0.0484448	0.0262	0.0059
ENSG00000107679	Adipose_Visceral_Omentum	PLEKHA1	10	124192430	C	T	-0.220879	0.0270616	-0.006	0.0037
ENSG00000107679	Colon_Sigmoid	PLEKHA1	10	124138696	T	TCCTGTCAGTTTAC	0.272042	0.0374989	0.0262	0.0059
ENSG00000107679	Cells_EBV-transformed_lymphocytes	PLEKHA1	10	124216825	C	T	-0.639263	0.100022	-0.0214	0.0056
ENSG00000107679	Cells_Cultured_fibroblasts	PLEKHA1	10	124134042	T	C	-0.399291	0.0424706	-0.0209	0.0051
ENSG00000107679	Artery_Aorta	PLEKHA1	10	124130767	C	CAT	-0.320959	0.0337332	-0.007	0.0048
ENSG00000107679	Thyroid	PLEKHA1	10	124131922	G	C	0.204894	0.0334846	0.0107	0.005
ENSG00000107679	Heart_Atrial_Appendage	PLEKHA1	10	124167004	A	G	0.252058	0.0402413	-0.0053	0.0041
ENSG00000107679	Breast_Mammary_Tissue	PLEKHA1	10	124127990	C	T	-0.18642	0.0273506	-0.0055	0.0036
ENSG00000107679	Artery_Tibial	PLEKHA1	10	124172912	G	A	-0.241537	0.0258989	-0.0061	0.0037
ENSG00000169499	Adrenal_Gland	PLEKHA2	8	38074813	T	C	3.92067	0.631529	-0.0196	0.022
ENSG00000169499	Colon_Transverse	PLEKHA2	8	38781924	T	C	-0.157269	0.0254323	-0.0025	0.004
ENSG00000169499	Brain_Frontal_Cortex_BA9	PLEKHA2	8	38787608	G	C	-0.302315	0.0517347	0.0029	0.0038
ENSG00000169499	Nerve_Tibial	PLEKHA2	8	38757537	C	A	-0.48121	0.0831154	-0.0072	0.0521
ENSG00000169499	Stomach	PLEKHA2	8	38804678	A	AAG	-0.225455	0.0307063	-0.0031	0.0053
ENSG00000169499	Nerve_Tibial	PLEKHA2	8	38772162	C	A	-0.197914	0.0312311	-0.0013	0.0047
ENSG00000169499	Cells_Cultured_fibroblasts	PLEKHA2	8	38756703	T	A	0.917006	0.113335	-0.0074	0.0381
ENSG00000116095	Nerve_Tibial	PLEKHA3	2	179260653	G	A	-0.160427	0.0266533	0.0016	0.0041
ENSG00000116095	Cells_Cultured_fibroblasts	PLEKHA3	2	179368916	G	C	-0.360281	0.0324921	-0.0046	0.0048
ENSG00000105559	Skin_Sun_Exposed_Lower_leg	PLEKHA4	19	49370648	C	T	0.215999	0.0223898	0.0071	0.0039
ENSG00000105559	Muscle_Skeletal	PLEKHA4	19	49374081	T	C	0.34067	0.03968	0.0012	0.0052
ENSG00000105559	Adipose_Visceral_Omentum	PLEKHA4	19	49369943	G	A	0.196118	0.02853	0.0068	0.0039
ENSG00000105559	Cells_Cultured_fibroblasts	PLEKHA4	19	49957606	C	T	0.629458	0.112909	-0.3495	0.1632
ENSG00000105559	Esophagus_Mucosa	PLEKHA4	19	49371241	C	T	0.15583	0.0279331	0.0066	0.004
ENSG00000105559	Cells_Cultured_fibroblasts	PLEKHA4	19	49372355	A	G	0.288491	0.0342477	0.0103	0.005
ENSG00000105559	Lung	PLEKHA4	19	49369943	G	A	0.198752	0.0243888	0.0068	0.0039
ENSG00000105559	Thyroid	PLEKHA4	19	49369943	G	A	0.242226	0.0300167	0.0068	0.0039
ENSG00000105559	Skin_Not_Sun_Exposed_Suprapubic	PLEKHA4	19	49369943	G	A	0.215506	0.0259259	0.0068	0.0039
ENSG00000105559	Adipose_Subcutaneous	PLEKHA4	19	49377319	G	A	0.138544	0.0215533	0.0072	0.0038
ENSG00000052126	Whole_Blood	PLEKHA5	12	19334490	G	C	0.24443	0.0372281	0.009	0.0048
ENSG00000052126	Esophagus_Mucosa	PLEKHA5	12	19238903	C	A	0.23398	0.0283704	0.0111	0.0049
ENSG00000052126	Heart_Atrial_Appendage	PLEKHA5	12	18905589	T	C	-0.210809	0.0366901	0.0049	0.0064
ENSG00000143850	Colon_Transverse	PLEKHA6	1	204308815	C	T	0.165297	0.0236463	0.0132	0.0042
ENSG00000143850	Brain_Cortex	PLEKHA6	1	204231164	T	C	-0.417583	0.0680768	0.0068	0.0059
ENSG00000143850	Cells_Cultured_fibroblasts	PLEKHA6	1	204276172	C	T	0.438365	0.0383474	0.0092	0.0042
ENSG00000143850	Adipose_Visceral_Omentum	PLEKHA6	1	204262031	C	CTGTTAG	-0.259319	0.0330687	-0.0113	0.0064
ENSG00000143850	Heart_Atrial_Appendage	PLEKHA6	1	204313456	C	G	-0.153463	0.0263459	-0.0122	0.004
ENSG00000143850	Skin_Not_Sun_Exposed_Suprapubic	PLEKHA6	1	204332681	C	G	0.271232	0.0428455	-0.0034	0.005
ENSG00000143850	Lung	PLEKHA6	1	204262031	C	CTGTTAG	-0.599384	0.0383656	-0.0113	0.0064
ENSG00000143850	Esophagus_Gastroesophageal_Junction	PLEKHA6	1	204262031	C	CTGTTAG	-0.259387	0.0376023	-0.0113	0.0064
ENSG00000143850	Artery_Aorta	PLEKHA6	1	204280447	C	T	0.341031	0.0417626	0.0115	0.0042
ENSG00000143850	Nerve_Tibial	PLEKHA6	1	204283807	C	T	0.400041	0.0374174	0.0124	0.0042
ENSG00000143850	Spleen	PLEKHA6	1	204262031	C	CTGTTAG	-0.614148	0.0485239	-0.0113	0.0064
ENSG00000143850	Adipose_Subcutaneous	PLEKHA6	1	204287763	G	GA	0.233045	0.0336955	0.0105	0.0054
ENSG00000143850	Nerve_Tibial	PLEKHA6	1	204262260	C	T	-0.279557	0.0415618	-0.004	0.0051
ENSG00000143850	Thyroid	PLEKHA6	1	204250992	G	T	-0.319975	0.0537575	0.007	0.008
ENSG00000143850	Brain_Spinal_cord_cervical_c-1	PLEKHA6	1	204210750	A	C	0.410155	0.0681917	-0.0011	0.0038
ENSG00000143850	Esophagus_Muscularis	PLEKHA6	1	204262031	C	CTGTTAG	-0.202792	0.0318588	-0.0113	0.0064
ENSG00000143850	Adrenal_Gland	PLEKHA6	1	204316082	T	C	-0.324942	0.0479341	-0.0123	0.0039
ENSG00000143850	Artery_Tibial	PLEKHA6	1	204262260	C	T	-0.309648	0.0453325	-0.004	0.0051
ENSG00000143850	Whole_Blood	PLEKHA6	1	204280447	C	T	0.31885	0.0484033	0.0115	0.0042
ENSG00000143850	Brain_Caudate_basal_ganglia	PLEKHA6	1	204263035	C	G	0.264021	0.0459762	0.0086	0.0043
ENSG00000143850	Colon_Sigmoid	PLEKHA6	1	204316082	T	C	-0.219723	0.0348862	-0.0123	0.0039
ENSG00000166689	Whole_Blood	PLEKHA7	11	16980395	A	AAAG	0.231407	0.0409696	-0.003	0.0054
ENSG00000166689	Stomach	PLEKHA7	11	17036180	C	A	0.128003	0.0223305	-0.0112	0.0041
ENSG00000166689	Artery_Tibial	PLEKHA7	11	17026666	C	CG	0.220054	0.0330319	-0.0168	0.0066
ENSG00000166689	Thyroid	PLEKHA7	11	16911636	C	G	0.38554	0.0457487	0.0175	0.004
ENSG00000166689	Pituitary	PLEKHA7	11	17036466	T	C	0.274619	0.0424666	0.012	0.0039
ENSG00000166689	Esophagus_Mucosa	PLEKHA7	11	16913292	C	T	-0.153388	0.0189148	0.005	0.0037
ENSG00000106086	Skin_Sun_Exposed_Lower_leg	PLEKHA8	7	30068028	A	G	0.226197	0.0268321	-0.0004	0.0044
ENSG00000106086	Thyroid	PLEKHA8	7	30068028	A	G	0.402653	0.0269242	-0.0004	0.0044
ENSG00000106086	Esophagus_Mucosa	PLEKHA8	7	30068028	A	G	0.347564	0.0300186	-0.0004	0.0044
ENSG00000106086	Brain_Cerebellum	PLEKHA8	7	30022044	G	A	0.530919	0.0559128	0.0009	0.005
ENSG00000106086	Lung	PLEKHA8	7	30005362	T	C	0.133366	0.0197246	-0.0011	0.0043
ENSG00000106086	Cells_Cultured_fibroblasts	PLEKHA8	7	30069407	G	A	0.26586	0.0386457	0.0007	0.0055
ENSG00000106086	Brain_Cerebellar_Hemisphere	PLEKHA8	7	30082010	C	T	0.527671	0.0475799	-0.0004	0.0052
ENSG00000106086	Nerve_Tibial	PLEKHA8	7	29977683	T	C	0.246904	0.021282	-0.0042	0.0041
ENSG00000106086	Skin_Not_Sun_Exposed_Suprapubic	PLEKHA8	7	30056064	C	T	0.253125	0.0266629	-0.0007	0.0043
ENSG00000106086	Adipose_Visceral_Omentum	PLEKHA8	7	30002870	T	C	0.250319	0.0332004	0.0003	0.0052
ENSG00000106086	Whole_Blood	PLEKHA8	7	30075528	C	T	0.225477	0.0236449	-0.0011	0.0043
ENSG00000106086	Prostate	PLEKHA8	7	30005362	T	C	0.312611	0.053687	-0.0011	0.0043
ENSG00000106086	Pituitary	PLEKHA8	7	30113706	G	A	0.296973	0.0456713	-0.0007	0.0043
ENSG00000021300	Esophagus_Gastroesophageal_Junction	PLEKHB1	11	73356872	T	C	-0.277937	0.0323145	-0.0089	0.0038
ENSG00000021300	Esophagus_Muscularis	PLEKHB1	11	73349043	T	G	-0.18038	0.0237009	-0.0086	0.0037
ENSG00000021300	Nerve_Tibial	PLEKHB1	11	73545490	T	C	0.492748	0.0848907	-0.0114	0.0169
ENSG00000021300	Prostate	PLEKHB1	11	73355752	C	T	-0.344088	0.0535468	-0.0119	0.004
ENSG00000021300	Nerve_Tibial	PLEKHB1	11	73363426	T	C	-0.51697	0.0604029	0.0236	0.0163
ENSG00000021300	Whole_Blood	PLEKHB1	11	73358663	C	G	0.212231	0.0308887	-0.0125	0.0054
ENSG00000021300	Nerve_Tibial	PLEKHB1	11	73346902	A	G	-0.111206	0.0174677	-0.0097	0.0037
ENSG00000021300	Thyroid	PLEKHB1	11	73358923	T	C	0.367331	0.0363493	0.0028	0.0051
ENSG00000021300	Skin_Sun_Exposed_Lower_leg	PLEKHB1	11	73358663	C	G	-0.438818	0.0339171	-0.0125	0.0054
ENSG00000021300	Testis	PLEKHB1	11	73356096	C	A	0.712898	0.0637892	0.003	0.0051
ENSG00000021300	Skin_Not_Sun_Exposed_Suprapubic	PLEKHB1	11	73349149	G	T	-0.230773	0.0304557	-0.0121	0.0054
ENSG00000021300	Stomach	PLEKHB1	11	73346041	T	C	0.435559	0.0549673	0.0015	0.0049
ENSG00000021300	Lung	PLEKHB1	11	73358923	T	C	0.265493	0.0307911	0.0028	0.0051
ENSG00000021300	Heart_Atrial_Appendage	PLEKHB1	11	73370471	G	C	-0.295805	0.0429551	-0.0067	0.0038
ENSG00000021300	Pancreas	PLEKHB1	11	73353731	A	C	0.730157	0.0558602	0.0033	0.0051
ENSG00000115762	Esophagus_Mucosa	PLEKHB2	2	131913894	A	G	0.165305	0.0268903	-0.0083	0.0041
ENSG00000175985	Spleen	PLEKHD1	14	69935070	T	C	-0.741883	0.080552	0.0007	0.005
ENSG00000175985	Artery_Tibial	PLEKHD1	14	69935070	T	C	-0.433767	0.0546459	0.0007	0.005
ENSG00000175985	Brain_Frontal_Cortex_BA9	PLEKHD1	14	69951377	C	G	0.509629	0.0676024	0.0001	0.0053
ENSG00000175985	Breast_Mammary_Tissue	PLEKHD1	14	69817850	G	A	-0.267687	0.0423082	0.0019	0.0045
ENSG00000175985	Adrenal_Gland	PLEKHD1	14	69873688	T	C	-0.57542	0.0912627	0.0005	0.0053
ENSG00000175985	Testis	PLEKHD1	14	69935070	T	C	-0.329771	0.0332673	0.0007	0.005
ENSG00000175985	Heart_Left_Ventricle	PLEKHD1	14	69855574	T	C	0.967476	0.141892	0.0007	0.0086
ENSG00000175985	Nerve_Tibial	PLEKHD1	14	69935070	T	C	-0.516989	0.0575778	0.0007	0.005
ENSG00000175985	Adipose_Subcutaneous	PLEKHD1	14	69842277	A	G	-0.481245	0.0522996	0.0016	0.005
ENSG00000175985	Pancreas	PLEKHD1	14	69907677	C	G	-0.525214	0.0893218	-0.0034	0.0049
ENSG00000175985	Whole_Blood	PLEKHD1	14	69935070	T	C	-0.368093	0.0599709	0.0007	0.005
ENSG00000175985	Esophagus_Mucosa	PLEKHD1	14	69935070	T	C	-0.53365	0.0708382	0.0007	0.005
ENSG00000175985	Stomach	PLEKHD1	14	69855574	T	C	0.836727	0.142741	0.0007	0.0086
ENSG00000175985	Artery_Aorta	PLEKHD1	14	69935070	T	C	-0.511502	0.0771519	0.0007	0.005
ENSG00000175985	Esophagus_Muscularis	PLEKHD1	14	69935070	T	C	-0.533335	0.0669153	0.0007	0.005
ENSG00000175985	Colon_Sigmoid	PLEKHD1	14	69851425	A	AACAAC	-0.531475	0.087902	-0.0021	0.0067
ENSG00000175985	Adipose_Visceral_Omentum	PLEKHD1	14	69935070	T	C	-0.537772	0.0621566	0.0007	0.005
ENSG00000175985	Brain_Cortex	PLEKHD1	14	69966850	A	G	0.427077	0.0620985	-0.0018	0.0055
ENSG00000166289	Skin_Sun_Exposed_Lower_leg	PLEKHF1	19	30155084	G	T	-0.260479	0.0281986	-0.0119	0.0037
ENSG00000166289	Artery_Tibial	PLEKHF1	19	30214083	A	T	-0.488662	0.0812082	-0.0196	0.0104
ENSG00000166289	Skin_Not_Sun_Exposed_Suprapubic	PLEKHF1	19	30153783	T	C	-0.237672	0.0311886	-0.0121	0.0038
ENSG00000175895	Pituitary	PLEKHF2	8	96140411	G	A	0.881978	0.130374	0.0127	0.0082
ENSG00000175895	Esophagus_Mucosa	PLEKHF2	8	96126932	A	G	-0.166052	0.0244743	-0.0116	0.0038
ENSG00000175895	Whole_Blood	PLEKHF2	8	96098397	A	G	-0.102792	0.0135621	-0.0156	0.0037
ENSG00000175895	Whole_Blood	PLEKHF2	8	96225318	C	CCTGA	0.123584	0.0182048	0.0089	0.0169
ENSG00000120278	Cells_Cultured_fibroblasts	PLEKHG1	6	150940163	C	T	0.404646	0.0398372	-0.0007	0.0055
ENSG00000120278	Spleen	PLEKHG1	6	151121110	G	C	0.255979	0.0434786	0.0067	0.0036
ENSG00000120278	Testis	PLEKHG1	6	151123947	T	C	0.213657	0.0256745	0.0015	0.004
ENSG00000120278	Lung	PLEKHG1	6	151123351	G	A	0.172583	0.0273676	0.0014	0.004
ENSG00000120278	Testis	PLEKHG1	6	151007844	C	T	-0.247575	0.03025	-0.0229	0.0047
ENSG00000090924	Brain_Cerebellar_Hemisphere	PLEKHG2	19	39906727	G	A	1.37916	0.154278	0.0062	0.0049
ENSG00000090924	Brain_Cerebellum	PLEKHG2	19	39908978	A	G	0.57722	0.0896218	0.0058	0.0051
ENSG00000126822	Lung	PLEKHG3	14	65171577	A	C	0.444694	0.0519648	-0.0079	0.0053
ENSG00000126822	Spleen	PLEKHG3	14	65163816	CGAGTAGCT	C	0.391284	0.0498298	-0.0162	0.0081
ENSG00000126822	Brain_Cerebellar_Hemisphere	PLEKHG3	14	65254054	A	C	-0.390881	0.0660581	0.0063	0.0051
ENSG00000126822	Thyroid	PLEKHG3	14	65169610	CTTAGT	C	0.301258	0.0382155	-0.0074	0.0075
ENSG00000126822	Esophagus_Muscularis	PLEKHG3	14	65195794	C	T	0.278604	0.0391136	-0.0043	0.0044
ENSG00000126822	Whole_Blood	PLEKHG3	14	65175364	C	A	0.489354	0.0318099	-0.008	0.0053
ENSG00000126822	Cells_Cultured_fibroblasts	PLEKHG3	14	65074271	G	T	0.410767	0.042542	-0.0014	0.0048
ENSG00000126822	Esophagus_Mucosa	PLEKHG3	14	65150745	G	A	0.199465	0.0296801	-0.0073	0.0043
ENSG00000126822	Heart_Atrial_Appendage	PLEKHG3	14	65159685	C	T	0.28792	0.0367773	-0.0056	0.0039
ENSG00000126822	Heart_Left_Ventricle	PLEKHG3	14	65190439	G	A	0.231437	0.0340425	-0.0046	0.0041
ENSG00000126822	Adrenal_Gland	PLEKHG3	14	65075453	A	G	-0.414695	0.0622868	-0.0012	0.0048
ENSG00000126822	Minor_Salivary_Gland	PLEKHG3	14	65165090	C	T	0.601072	0.0840185	-0.0084	0.0053
ENSG00000126822	Nerve_Tibial	PLEKHG3	14	65093194	G	C	-0.376807	0.0575841	-0.0037	0.0079
ENSG00000126822	Prostate	PLEKHG3	14	65171318	G	A	0.359001	0.0622831	-0.0075	0.0053
ENSG00000126822	Pancreas	PLEKHG3	14	65167974	G	A	0.40425	0.058476	-0.0076	0.0053
ENSG00000126822	Stomach	PLEKHG3	14	65171318	G	A	0.315757	0.0561258	-0.0075	0.0053
ENSG00000196155	Heart_Left_Ventricle	PLEKHG4	16	67452506	T	C	0.519271	0.0901492	-0.021	0.0088
ENSG00000153404	Thyroid	PLEKHG4B	5	96064	A	G	-0.62325	0.0660523	0.0013	0.0122
ENSG00000153404	Lung	PLEKHG4B	5	180352	C	T	-0.335526	0.0379494	-0.0053	0.0039
ENSG00000153404	Esophagus_Gastroesophageal_Junction	PLEKHG4B	5	241129	G	A	0.997092	0.167191	-0.001	0.0099
ENSG00000153404	Pancreas	PLEKHG4B	5	53758	T	A	1.73266	0.261204	0.0241	0.0517
ENSG00000153404	Thyroid	PLEKHG4B	5	181861	T	C	-0.679027	0.120624	0.0079	0.0751
ENSG00000153404	Colon_Sigmoid	PLEKHG4B	5	136464	G	A	-0.857584	0.121819	0.0007	0.0059
ENSG00000171680	Cells_EBV-transformed_lymphocytes	PLEKHG5	1	6550505	T	C	-0.97611	0.127888	0.0049	0.0059
ENSG00000171680	Brain_Cerebellar_Hemisphere	PLEKHG5	1	6523430	C	T	0.406565	0.0696648	0.0007	0.0071
ENSG00000171680	Esophagus_Mucosa	PLEKHG5	1	6549793	G	A	-0.242123	0.0358788	0.0039	0.0057
ENSG00000171680	Cells_Cultured_fibroblasts	PLEKHG5	1	6557623	G	C	-0.286709	0.0461649	0.0062	0.0076
ENSG00000171680	Brain_Cortex	PLEKHG5	1	6568387	C	T	-0.20684	0.0357153	-0.0083	0.0038
ENSG00000171680	Brain_Cerebellum	PLEKHG5	1	6487977	A	G	0.441181	0.0682554	0.004	0.0064
ENSG00000171680	Cells_Cultured_fibroblasts	PLEKHG5	1	6551692	T	C	-0.746425	0.0297604	0.0017	0.0076
ENSG00000171680	Whole_Blood	PLEKHG5	1	6605770	GCCCATGAGCACA	G	0.510413	0.0363493	-0.0215	0.0243
ENSG00000008323	Adipose_Visceral_Omentum	PLEKHG6	12	6423900	G	A	0.260511	0.0287648	-0.0028	0.0053
ENSG00000008323	Thyroid	PLEKHG6	12	6420035	G	GC	-0.338003	0.0550776	-0.0099	0.0122
ENSG00000008323	Adipose_Subcutaneous	PLEKHG6	12	6419880	C	G	-0.465571	0.0656932	-0.0168	0.0185
ENSG00000008323	Adipose_Subcutaneous	PLEKHG6	12	6423900	G	A	0.451717	0.028591	-0.0028	0.0053
ENSG00000008323	Breast_Mammary_Tissue	PLEKHG6	12	6423900	G	A	0.22749	0.0400884	-0.0028	0.0053
ENSG00000008323	Cells_Cultured_fibroblasts	PLEKHG6	12	6396156	C	T	0.361748	0.0552086	0.0016	0.0049
ENSG00000187510	Lung	PLEKHG7	12	93108113	G	A	0.150676	0.0253577	0.0008	0.0037
ENSG00000187510	Nerve_Tibial	PLEKHG7	12	93136257	G	A	-0.398774	0.0431861	-0.0039	0.0057
ENSG00000187510	Nerve_Tibial	PLEKHG7	12	93117564	T	G	0.32051	0.0273947	0.0009	0.0037
ENSG00000054690	Thyroid	PLEKHH1	14	68035879	G	A	0.158174	0.0279784	0.0085	0.0041
ENSG00000054690	Colon_Transverse	PLEKHH1	14	68042574	G	A	0.121463	0.0207716	-0.0051	0.0037
ENSG00000054690	Esophagus_Muscularis	PLEKHH1	14	68036445	C	T	0.152252	0.0241131	-0.0029	0.0039
ENSG00000054690	Nerve_Tibial	PLEKHH1	14	68004885	G	T	-0.225	0.0291224	-0.009	0.0037
ENSG00000054690	Artery_Aorta	PLEKHH1	14	68002386	T	C	-0.420269	0.0471992	-0.0091	0.0037
ENSG00000054690	Muscle_Skeletal	PLEKHH1	14	68005334	G	A	-0.329851	0.0300122	-0.0094	0.0037
ENSG00000054690	Artery_Tibial	PLEKHH1	14	68002386	T	C	-0.260986	0.0358227	-0.0091	0.0037
ENSG00000054690	Thyroid	PLEKHH1	14	68010453	A	G	0.145648	0.024269	0.0026	0.004
ENSG00000054690	Thyroid	PLEKHH1	14	68036214	C	G	-0.237534	0.0234458	0.0021	0.0038
ENSG00000054690	Esophagus_Muscularis	PLEKHH1	14	67998106	G	T	-0.194771	0.0233976	-0.0096	0.0037
ENSG00000054690	Brain_Cerebellum	PLEKHH1	14	68036464	G	C	0.247185	0.0414081	-0.0044	0.0038
ENSG00000054690	Liver	PLEKHH1	14	68003744	A	G	0.93097	0.105766	0.0053	0.0061
ENSG00000054690	Adipose_Subcutaneous	PLEKHH1	14	68004885	G	T	-0.168598	0.0293769	-0.009	0.0037
ENSG00000054690	Heart_Left_Ventricle	PLEKHH1	14	68066489	T	G	-0.175549	0.0297402	0.0018	0.0038
ENSG00000054690	Adipose_Visceral_Omentum	PLEKHH1	14	68002386	T	C	-0.220591	0.0302993	-0.0091	0.0037
ENSG00000152527	Brain_Nucleus_accumbens_basal_ganglia	PLEKHH2	2	43938758	T	C	-0.546005	0.0636731	0.0058	0.0046
ENSG00000152527	Stomach	PLEKHH2	2	43940532	T	G	-0.405916	0.0383444	0.0051	0.0046
ENSG00000152527	Brain_Cortex	PLEKHH2	2	43853068	C	G	-1.00074	0.170157	0.0052	0.0141
ENSG00000152527	Colon_Sigmoid	PLEKHH2	2	43939828	C	T	0.293752	0.0479821	0.0035	0.0046
ENSG00000152527	Colon_Transverse	PLEKHH2	2	43938758	T	C	-0.313835	0.032741	0.0058	0.0046
ENSG00000152527	Brain_Hypothalamus	PLEKHH2	2	43938758	T	C	-0.579614	0.076648	0.0058	0.0046
ENSG00000152527	Artery_Aorta	PLEKHH2	2	43938758	T	C	-0.502579	0.0340644	0.0058	0.0046
ENSG00000152527	Pancreas	PLEKHH2	2	43941531	T	G	-0.548622	0.0707064	0.005	0.0046
ENSG00000152527	Testis	PLEKHH2	2	43926943	A	T	0.218737	0.0371009	-0.0033	0.0037
ENSG00000152527	Nerve_Tibial	PLEKHH2	2	43938888	T	C	-0.377407	0.0537668	0.0006	0.0116
ENSG00000152527	Adipose_Visceral_Omentum	PLEKHH2	2	44042317	G	A	-0.28695	0.0371334	-0.0192	0.0069
ENSG00000152527	Thyroid	PLEKHH2	2	43938558	A	C	0.224228	0.026001	0.0051	0.0038
ENSG00000152527	Brain_Frontal_Cortex_BA9	PLEKHH2	2	43938758	T	C	-0.570524	0.0762077	0.0058	0.0046
ENSG00000152527	Lung	PLEKHH2	2	43938758	T	C	-0.229037	0.0276096	0.0058	0.0046
ENSG00000152527	Cells_Cultured_fibroblasts	PLEKHH2	2	43937968	G	A	0.392632	0.0558596	-0.0134	0.0125
ENSG00000152527	Heart_Left_Ventricle	PLEKHH2	2	43938758	T	C	-0.241604	0.0317504	0.0058	0.0046
ENSG00000152527	Prostate	PLEKHH2	2	43940532	T	G	-0.370322	0.0534302	0.0051	0.0046
ENSG00000152527	Testis	PLEKHH2	2	43940532	T	G	-0.491238	0.0520949	0.0051	0.0046
ENSG00000152527	Nerve_Tibial	PLEKHH2	2	43938926	A	G	-0.316487	0.054411	-0.0595	0.0378
ENSG00000152527	Spleen	PLEKHH2	2	43940532	T	G	-0.453917	0.0575625	0.0051	0.0046
ENSG00000152527	Whole_Blood	PLEKHH2	2	43861551	C	T	-0.26196	0.0416689	-0.0004	0.0038
ENSG00000152527	Nerve_Tibial	PLEKHH2	2	43916738	G	A	0.152127	0.0217922	-0.0047	0.0037
ENSG00000152527	Brain_Cerebellum	PLEKHH2	2	43938758	T	C	-0.410376	0.0528189	0.0058	0.0046
ENSG00000152527	Skin_Sun_Exposed_Lower_leg	PLEKHH2	2	43938758	T	C	-0.28641	0.026927	0.0058	0.0046
ENSG00000152527	Cells_Cultured_fibroblasts	PLEKHH2	2	43941416	T	C	0.175052	0.0252806	0.0022	0.0041
ENSG00000152527	Brain_Caudate_basal_ganglia	PLEKHH2	2	43956667	A	G	-0.433129	0.0711853	0.0004	0.0046
ENSG00000152527	Pancreas	PLEKHH2	2	43935725	C	T	0.360292	0.0514756	0.0022	0.0038
ENSG00000152527	Artery_Aorta	PLEKHH2	2	43938888	T	C	-0.636224	0.0775483	0.0006	0.0116
ENSG00000152527	Artery_Aorta	PLEKHH2	2	43938925	T	C	0.549504	0.0908581	0.0056	0.0148
ENSG00000152527	Thyroid	PLEKHH2	2	43938758	T	C	-0.562471	0.0343661	0.0058	0.0046
ENSG00000152527	Artery_Coronary	PLEKHH2	2	43935873	C	T	-0.443119	0.0683869	0.006	0.0048
ENSG00000152527	Nerve_Tibial	PLEKHH2	2	43938758	T	C	-0.768149	0.0266798	0.0058	0.0046
ENSG00000152527	Artery_Aorta	PLEKHH2	2	43834118	C	T	0.379898	0.0356152	0.0195	0.0055
ENSG00000152527	Artery_Tibial	PLEKHH2	2	43938558	A	C	0.258543	0.0314319	0.0051	0.0038
ENSG00000152527	Adipose_Subcutaneous	PLEKHH2	2	44004099	G	T	0.200644	0.0343025	0.0213	0.0049
ENSG00000152527	Adrenal_Gland	PLEKHH2	2	43936362	G	T	-0.436112	0.073499	0.0052	0.0046
ENSG00000152527	Muscle_Skeletal	PLEKHH2	2	43990829	A	G	-0.265283	0.0463854	-0.0156	0.0072
ENSG00000152527	Breast_Mammary_Tissue	PLEKHH2	2	44043135	G	T	-0.291012	0.0502925	-0.018	0.0069
ENSG00000152527	Artery_Tibial	PLEKHH2	2	43938758	T	C	-0.759771	0.0400246	0.0058	0.0046
ENSG00000152527	Adipose_Subcutaneous	PLEKHH2	2	43938758	T	C	-0.501082	0.0372845	0.0058	0.0046
ENSG00000152527	Esophagus_Muscularis	PLEKHH2	2	43938758	T	C	-0.600488	0.0481154	0.0058	0.0046
ENSG00000152527	Liver	PLEKHH2	2	43937500	C	T	-0.342315	0.0543556	0.0059	0.0046
ENSG00000152527	Heart_Atrial_Appendage	PLEKHH2	2	43936362	G	T	-0.242209	0.0381513	0.0052	0.0046
ENSG00000152527	Brain_Cortex	PLEKHH2	2	43938758	T	C	-0.725163	0.0712337	0.0058	0.0046
ENSG00000152527	Skin_Not_Sun_Exposed_Suprapubic	PLEKHH2	2	43938758	T	C	-0.305833	0.0305288	0.0058	0.0046
ENSG00000152527	Colon_Sigmoid	PLEKHH2	2	43938758	T	C	-0.414972	0.0488455	0.0058	0.0046
ENSG00000152527	Esophagus_Mucosa	PLEKHH2	2	43938758	T	C	-0.34287	0.0368944	0.0058	0.0046
ENSG00000152527	Ovary	PLEKHH2	2	43937500	C	T	-0.554491	0.0807536	0.0059	0.0046
ENSG00000152527	Thyroid	PLEKHH2	2	44019626	G	C	-0.287325	0.0419929	-0.0174	0.0071
ENSG00000152527	Breast_Mammary_Tissue	PLEKHH2	2	43936362	G	T	-0.597695	0.0466649	0.0052	0.0046
ENSG00000152527	Esophagus_Gastroesophageal_Junction	PLEKHH2	2	43938558	A	C	0.275185	0.0386455	0.0051	0.0038
ENSG00000152527	Brain_Spinal_cord_cervical_c-1	PLEKHH2	2	43861551	C	T	0.558152	0.0942432	-0.0004	0.0038
ENSG00000152527	Artery_Tibial	PLEKHH2	2	43844640	C	G	0.417004	0.0399578	0.0183	0.0056
ENSG00000152527	Stomach	PLEKHH2	2	43938558	A	C	0.180242	0.0321013	0.0051	0.0038
ENSG00000152527	Esophagus_Gastroesophageal_Junction	PLEKHH2	2	44024548	T	C	-0.309791	0.0535993	-0.0173	0.0068
ENSG00000152527	Brain_Anterior_cingulate_cortex_BA24	PLEKHH2	2	43936362	G	T	-0.492592	0.075183	0.0052	0.0046
ENSG00000152527	Esophagus_Gastroesophageal_Junction	PLEKHH2	2	43936362	G	T	-0.678457	0.0516773	0.0052	0.0046
ENSG00000152527	Cells_Cultured_fibroblasts	PLEKHH2	2	43938888	T	C	-0.45858	0.0676124	0.0006	0.0116
ENSG00000152527	Nerve_Tibial	PLEKHH2	2	43938925	T	C	0.502773	0.0754198	0.0056	0.0148
ENSG00000152527	Adipose_Visceral_Omentum	PLEKHH2	2	43938758	T	C	-0.346783	0.0344772	0.0058	0.0046
ENSG00000152527	Brain_Cerebellar_Hemisphere	PLEKHH2	2	43936362	G	T	-0.35074	0.0536185	0.0052	0.0046
ENSG00000152527	Cells_Cultured_fibroblasts	PLEKHH2	2	43941531	T	G	-0.557797	0.0298532	0.005	0.0046
ENSG00000152527	Muscle_Skeletal	PLEKHH2	2	43938758	T	C	-0.359575	0.0327715	0.0058	0.0046
ENSG00000104886	Cells_Cultured_fibroblasts	PLEKHJ1	19	2233482	A	G	0.304135	0.0474333	-0.0452	0.0095
ENSG00000104886	Esophagus_Muscularis	PLEKHJ1	19	2233482	A	G	0.68123	0.0637011	-0.0452	0.0095
ENSG00000104886	Whole_Blood	PLEKHJ1	19	2196156	T	C	0.252505	0.0373137	-0.0406	0.0091
ENSG00000104886	Testis	PLEKHJ1	19	2236637	C	T	0.301726	0.043522	-0.0248	0.0071
ENSG00000104886	Colon_Sigmoid	PLEKHJ1	19	2196156	T	C	0.492927	0.0790985	-0.0406	0.0091
ENSG00000104886	Artery_Tibial	PLEKHJ1	19	2207549	T	C	0.814067	0.06401	-0.0451	0.0095
ENSG00000104886	Breast_Mammary_Tissue	PLEKHJ1	19	2189857	T	C	0.30724	0.0514918	-0.0431	0.0091
ENSG00000104886	Skin_Sun_Exposed_Lower_leg	PLEKHJ1	19	2207549	T	C	0.355584	0.0612151	-0.0451	0.0095
ENSG00000104886	Nerve_Tibial	PLEKHJ1	19	2199576	T	C	0.482743	0.0475808	-0.0427	0.0091
ENSG00000104886	Muscle_Skeletal	PLEKHJ1	19	2233482	A	G	0.381125	0.0483736	-0.0452	0.0095
ENSG00000104886	Spleen	PLEKHJ1	19	2220720	C	G	0.314158	0.0547652	-0.0159	0.0062
ENSG00000104886	Esophagus_Gastroesophageal_Junction	PLEKHJ1	19	2196156	T	C	0.538807	0.0669658	-0.0406	0.0091
ENSG00000104886	Artery_Aorta	PLEKHJ1	19	2152491	A	G	0.442996	0.0664962	-0.0398	0.009
ENSG00000104886	Adipose_Subcutaneous	PLEKHJ1	19	2240495	T	C	0.356765	0.0601204	-0.0444	0.0096
ENSG00000225190	Esophagus_Muscularis	PLEKHM1	17	43504525	AC	A	0.187956	0.0255035	0.0154	0.0073
ENSG00000225190	Brain_Putamen_basal_ganglia	PLEKHM1	17	43511281	T	TGGCTAACACGGTGAAACCCC	0.367199	0.0533668	0.0096	0.0095
ENSG00000225190	Esophagus_Mucosa	PLEKHM1	17	43606929	A	G	-0.184784	0.0331611	0.0096	0.0084
ENSG00000225190	Muscle_Skeletal	PLEKHM1	17	43487217	A	G	0.3342	0.0249644	0.0198	0.0051
ENSG00000225190	Adipose_Subcutaneous	PLEKHM1	17	43484903	C	T	0.238929	0.0291521	0.0195	0.0054
ENSG00000225190	Testis	PLEKHM1	17	43573592	G	A	0.364727	0.0452229	-0.0003	0.0045
ENSG00000225190	Brain_Nucleus_accumbens_basal_ganglia	PLEKHM1	17	43932789	T	C	0.499778	0.0503046	0.0247	0.0054
ENSG00000225190	Brain_Caudate_basal_ganglia	PLEKHM1	17	43828764	A	G	0.399783	0.0554218	0.0237	0.0051
ENSG00000225190	Cells_Cultured_fibroblasts	PLEKHM1	17	43501591	C	T	0.154104	0.0198859	0.0198	0.0051
ENSG00000225190	Esophagus_Mucosa	PLEKHM1	17	44129949	G	C	-0.707791	0.0867014	0.0258	0.0047
ENSG00000225190	Brain_Cerebellum	PLEKHM1	17	43573592	G	A	0.37749	0.0531644	-0.0003	0.0045
ENSG00000225190	Thyroid	PLEKHM1	17	43556862	T	C	0.348485	0.0543876	0.0197	0.0054
ENSG00000225190	Brain_Cortex	PLEKHM1	17	43526591	CAGCTCG	C	0.484725	0.0521448	0.0335	0.0321
ENSG00000225190	Lung	PLEKHM1	17	43483551	T	C	0.255887	0.0320424	0.0196	0.0051
ENSG00000225190	Brain_Cerebellum	PLEKHM1	17	44083402	A	G	-0.837496	0.057563	0.0247	0.0047
ENSG00000225190	Breast_Mammary_Tissue	PLEKHM1	17	43503294	C	A	0.243483	0.0382482	0.0194	0.0051
ENSG00000225190	Brain_Frontal_Cortex_BA9	PLEKHM1	17	43828764	A	G	0.458359	0.0617988	0.0237	0.0051
ENSG00000225190	Adrenal_Gland	PLEKHM1	17	43946318	C	T	0.437488	0.0582465	0.026	0.0047
ENSG00000225190	Brain_Cerebellar_Hemisphere	PLEKHM1	17	43573592	G	A	0.353959	0.0598529	-0.0003	0.0045
ENSG00000225190	Brain_Cerebellar_Hemisphere	PLEKHM1	17	44018488	C	T	-0.60225	0.0634134	0.0262	0.0048
ENSG00000116786	Stomach	PLEKHM2	1	16009024	T	G	-0.242067	0.0426657	-0.012	0.0047
ENSG00000116786	Heart_Atrial_Appendage	PLEKHM2	1	16046109	T	C	0.146936	0.025004	-0.0116	0.004
ENSG00000116786	Brain_Cerebellum	PLEKHM2	1	16027665	G	T	0.56546	0.0524094	-0.0219	0.0043
ENSG00000116786	Muscle_Skeletal	PLEKHM2	1	16009856	G	A	0.200732	0.0179265	-0.0143	0.004
ENSG00000116786	Whole_Blood	PLEKHM2	1	16009856	G	A	0.176002	0.02109	-0.0143	0.004
ENSG00000116786	Esophagus_Mucosa	PLEKHM2	1	16005792	T	C	-0.431271	0.0348718	-0.0203	0.0042
ENSG00000116786	Artery_Tibial	PLEKHM2	1	15996555	G	C	0.104213	0.0183127	-0.0132	0.004
ENSG00000116786	Brain_Cerebellar_Hemisphere	PLEKHM2	1	16027665	G	T	0.582986	0.0501056	-0.0219	0.0043
ENSG00000178385	Thyroid	PLEKHM3	2	208867819	A	G	0.185942	0.0308949	0.0072	0.0042
ENSG00000187583	Testis	PLEKHN1	1	916834	A	G	-0.541723	0.077278	0	0.0041
ENSG00000187583	Adipose_Subcutaneous	PLEKHN1	1	896476	G	A	0.712122	0.0990155	0.0111	0.0096
ENSG00000187583	Cells_Cultured_fibroblasts	PLEKHN1	1	901559	A	G	0.605023	0.0515029	0.01	0.0072
ENSG00000187583	Brain_Cortex	PLEKHN1	1	866319	A	G	2.41576	0.346756	-0.0019	0.0429
ENSG00000187583	Skin_Sun_Exposed_Lower_leg	PLEKHN1	1	919127	C	T	-0.112891	0.0192868	-0.0022	0.0049
ENSG00000187583	Muscle_Skeletal	PLEKHN1	1	910394	T	C	0.555228	0.0455709	-0.0003	0.0045
ENSG00000187583	Testis	PLEKHN1	1	917640	A	G	-0.541839	0.0876395	-0.0016	0.0049
ENSG00000187583	Whole_Blood	PLEKHN1	1	900972	G	T	0.626044	0.0851281	0.0115	0.0094
ENSG00000187583	Esophagus_Mucosa	PLEKHN1	1	910394	T	C	-0.129283	0.0179474	-0.0003	0.0045
ENSG00000187583	Artery_Tibial	PLEKHN1	1	901559	A	G	0.34237	0.0614523	0.01	0.0072
ENSG00000187583	Prostate	PLEKHN1	1	916834	A	G	0.241609	0.032876	0	0.0041
ENSG00000187583	Adrenal_Gland	PLEKHN1	1	901559	A	G	0.583689	0.0891348	0.01	0.0072
ENSG00000187583	Nerve_Tibial	PLEKHN1	1	884815	G	A	0.753794	0.110807	0.0103	0.0093
ENSG00000023902	Esophagus_Muscularis	PLEKHO1	1	150047119	G	A	-0.19464	0.034511	-0.0039	0.0052
ENSG00000023902	Cells_Cultured_fibroblasts	PLEKHO1	1	150001632	C	T	0.286158	0.0378431	-0.0047	0.0053
ENSG00000023902	Brain_Cerebellum	PLEKHO1	1	150130835	G	A	0.37465	0.0439392	0.0071	0.0046
ENSG00000241839	Stomach	PLEKHO2	15	65167258	G	C	-0.169837	0.0251574	0.0125	0.0037
ENSG00000241839	Esophagus_Muscularis	PLEKHO2	15	65165436	T	C	-0.51913	0.024188	0.0126	0.0037
ENSG00000241839	Skin_Not_Sun_Exposed_Suprapubic	PLEKHO2	15	65176633	G	C	-0.18622	0.0235547	0.0124	0.0037
ENSG00000241839	Heart_Atrial_Appendage	PLEKHO2	15	65178950	T	C	-0.264583	0.0361567	0.0117	0.0037
ENSG00000241839	Colon_Transverse	PLEKHO2	15	65174013	G	A	-0.244701	0.0215984	0.0125	0.0037
ENSG00000241839	Artery_Tibial	PLEKHO2	15	65165436	T	C	-0.733648	0.0328243	0.0126	0.0037
ENSG00000241839	Adipose_Subcutaneous	PLEKHO2	15	65163311	T	C	-0.287194	0.0323888	0.0127	0.0037
ENSG00000241839	Esophagus_Gastroesophageal_Junction	PLEKHO2	15	65178950	T	C	-0.473512	0.0307432	0.0117	0.0037
ENSG00000241839	Adipose_Visceral_Omentum	PLEKHO2	15	65172801	A	G	-0.252605	0.0253808	0.0124	0.0037
ENSG00000241839	Whole_Blood	PLEKHO2	15	65164845	C	G	0.115046	0.0168732	-0.0049	0.005
ENSG00000241839	Skin_Sun_Exposed_Lower_leg	PLEKHO2	15	65163311	T	C	-0.186045	0.0201451	0.0127	0.0037
ENSG00000241839	Lung	PLEKHO2	15	65179130	C	CTCTT	-0.177846	0.0288066	0.01	0.0053
ENSG00000241839	Artery_Aorta	PLEKHO2	15	65165436	T	C	-0.377293	0.0278952	0.0126	0.0037
ENSG00000241839	Whole_Blood	PLEKHO2	15	65163664	A	G	-0.116396	0.0177372	0.0106	0.0041
ENSG00000241839	Breast_Mammary_Tissue	PLEKHO2	15	65167258	G	C	-0.236259	0.0282918	0.0125	0.0037
ENSG00000241839	Muscle_Skeletal	PLEKHO2	15	65172801	A	G	-0.293373	0.0250534	0.0124	0.0037
ENSG00000241839	Colon_Sigmoid	PLEKHO2	15	65165436	T	C	-0.494951	0.0302719	0.0126	0.0037
ENSG00000241839	Nerve_Tibial	PLEKHO2	15	65179621	C	T	-0.28826	0.0284006	0.0125	0.0037
ENSG00000241839	Artery_Coronary	PLEKHO2	15	65178950	T	C	-0.373456	0.0405442	0.0117	0.0037
ENSG00000241839	Cells_Cultured_fibroblasts	PLEKHO2	15	65163311	T	C	-0.147763	0.0183033	0.0127	0.0037
ENSG00000148735	Testis	PLEKHS1	10	115489152	G	C	0.201511	0.0324265	0.0008	0.0041
ENSG00000148735	Spleen	PLEKHS1	10	115488331	A	G	0.626479	0.0963335	0.0009	0.0041
ENSG00000122194	Testis	PLG	6	161130930	C	T	0.618906	0.0745529	-0.0375	0.0041
ENSG00000240935	Liver	PLGLA	2	107012166	C	CTGAGTCTTGCAGTGTCTATCCCTAATCA	0.390011	0.0642886	0.0058	0.0155
ENSG00000183281	Brain_Cerebellar_Hemisphere	PLGLB1	2	87130278	G	C	-1.06625	0.0918605	0.0031	0.0093
ENSG00000183281	Lung	PLGLB1	2	87136730	A	G	-0.757912	0.105046	0.0185	0.0715
ENSG00000183281	Esophagus_Mucosa	PLGLB1	2	87126250	T	G	-0.31302	0.0517955	0.0005	0.0041
ENSG00000183281	Cells_Cultured_fibroblasts	PLGLB1	2	87126250	T	G	-0.354632	0.0485337	0.0005	0.0041
ENSG00000183281	Brain_Cortex	PLGLB1	2	87130278	G	C	-1.20241	0.112473	0.0031	0.0093
ENSG00000183281	Spleen	PLGLB1	2	87136730	A	G	-0.978659	0.125284	0.0185	0.0715
ENSG00000183281	Lung	PLGLB1	2	87120217	T	C	0.597085	0.0396472	0.0001	0.0047
ENSG00000183281	Adipose_Visceral_Omentum	PLGLB1	2	87123114	A	G	0.547955	0.0401402	-0.0009	0.0045
ENSG00000183281	Colon_Sigmoid	PLGLB1	2	87126250	T	G	-0.374438	0.0604849	0.0005	0.0041
ENSG00000183281	Artery_Tibial	PLGLB1	2	87120217	T	C	0.997773	0.0540829	0.0001	0.0047
ENSG00000183281	Colon_Transverse	PLGLB1	2	87136730	A	G	-0.702547	0.109893	0.0185	0.0715
ENSG00000183281	Heart_Atrial_Appendage	PLGLB1	2	87132188	A	G	0.493876	0.0526346	0.0011	0.0054
ENSG00000183281	Brain_Caudate_basal_ganglia	PLGLB1	2	87136730	A	G	-1.37459	0.179508	0.0185	0.0715
ENSG00000183281	Brain_Anterior_cingulate_cortex_BA24	PLGLB1	2	87130278	G	C	-1.04209	0.152901	0.0031	0.0093
ENSG00000183281	Brain_Nucleus_accumbens_basal_ganglia	PLGLB1	2	87130278	G	C	-1.04596	0.102471	0.0031	0.0093
ENSG00000183281	Brain_Spinal_cord_cervical_c-1	PLGLB1	2	87130278	G	C	-1.25313	0.149548	0.0031	0.0093
ENSG00000183281	Thyroid	PLGLB1	2	87305811	C	T	-0.228136	0.0404762	0.0037	0.0048
ENSG00000183281	Esophagus_Mucosa	PLGLB1	2	87151342	A	G	0.79485	0.0535633	0.0009	0.0051
ENSG00000183281	Muscle_Skeletal	PLGLB1	2	87120217	T	C	0.68529	0.0641103	0.0001	0.0047
ENSG00000183281	Cells_Cultured_fibroblasts	PLGLB1	2	87120217	T	C	0.630486	0.0526661	0.0001	0.0047
ENSG00000183281	Brain_Hippocampus	PLGLB1	2	87157227	T	C	-1.3497	0.171248	0.0006	0.0104
ENSG00000183281	Colon_Transverse	PLGLB1	2	87398430	T	C	0.609291	0.103808	0.0151	0.0113
ENSG00000183281	Colon_Sigmoid	PLGLB1	2	87123114	A	G	0.829011	0.0612931	-0.0009	0.0045
ENSG00000183281	Vagina	PLGLB1	2	87120111	T	C	0.693954	0.0813185	-0.0015	0.0045
ENSG00000183281	Spleen	PLGLB1	2	87302879	G	A	0.747225	0.0508889	0.0002	0.0054
ENSG00000183281	Uterus	PLGLB1	2	87120111	T	C	0.605349	0.0723047	-0.0015	0.0045
ENSG00000183281	Esophagus_Gastroesophageal_Junction	PLGLB1	2	87136730	A	G	-1.0923	0.118576	0.0185	0.0715
ENSG00000183281	Skin_Sun_Exposed_Lower_leg	PLGLB1	2	87127442	G	C	-0.481486	0.0731328	0.0095	0.022
ENSG00000183281	Nerve_Tibial	PLGLB1	2	87275494	G	A	0.432579	0.0646465	0.0008	0.005
ENSG00000183281	Pituitary	PLGLB1	2	87126250	T	G	-0.857037	0.0824572	0.0005	0.0041
ENSG00000183281	Heart_Left_Ventricle	PLGLB1	2	87130278	G	C	-0.69318	0.090889	0.0031	0.0093
ENSG00000183281	Brain_Hypothalamus	PLGLB1	2	87130278	G	C	-0.986508	0.128228	0.0031	0.0093
ENSG00000183281	Thyroid	PLGLB1	2	87136730	A	G	-0.710705	0.0843423	0.0185	0.0715
ENSG00000183281	Esophagus_Muscularis	PLGLB1	2	87130299	C	T	0.653834	0.0411638	0.0013	0.0053
ENSG00000183281	Artery_Coronary	PLGLB1	2	87132188	A	G	0.673741	0.0731963	0.0011	0.0054
ENSG00000183281	Colon_Transverse	PLGLB1	2	87120217	T	C	0.918233	0.0497331	0.0001	0.0047
ENSG00000183281	Skin_Not_Sun_Exposed_Suprapubic	PLGLB1	2	87171068	C	T	-0.911526	0.114078	0.0007	0.0046
ENSG00000183281	Muscle_Skeletal	PLGLB1	2	87136730	A	G	-0.867715	0.103259	0.0185	0.0715
ENSG00000183281	Testis	PLGLB1	2	87260509	T	C	0.362654	0.0612755	0.0048	0.0052
ENSG00000183281	Liver	PLGLB1	2	87120111	T	C	0.750651	0.0559149	-0.0015	0.0045
ENSG00000183281	Esophagus_Muscularis	PLGLB1	2	87130278	G	C	-0.47068	0.0807191	0.0031	0.0093
ENSG00000183281	Cells_Cultured_fibroblasts	PLGLB1	2	87136730	A	G	-0.623706	0.105418	0.0185	0.0715
ENSG00000183281	Skin_Sun_Exposed_Lower_leg	PLGLB1	2	87156296	A	C	-0.708878	0.118274	0.026	0.0353
ENSG00000183281	Breast_Mammary_Tissue	PLGLB1	2	87130299	C	T	0.864621	0.0550847	0.0013	0.0053
ENSG00000183281	Adrenal_Gland	PLGLB1	2	87120217	T	C	0.5717	0.0612069	0.0001	0.0047
ENSG00000183281	Brain_Anterior_cingulate_cortex_BA24	PLGLB1	2	87302514	G	T	-1.78127	0.274165	-0.0559	0.0731
ENSG00000183281	Thyroid	PLGLB1	2	87323423	T	A	0.696	0.124258	0.0024	0.027
ENSG00000183281	Pancreas	PLGLB1	2	87120217	T	C	0.970015	0.0903888	0.0001	0.0047
ENSG00000183281	Pituitary	PLGLB1	2	87120217	T	C	1.33517	0.0870581	0.0001	0.0047
ENSG00000183281	Brain_Cerebellum	PLGLB1	2	87130278	G	C	-1.54274	0.0988583	0.0031	0.0093
ENSG00000183281	Testis	PLGLB1	2	87067413	A	G	-0.932291	0.105523	0.0064	0.0077
ENSG00000183281	Whole_Blood	PLGLB1	2	87123114	A	G	0.836268	0.035354	-0.0009	0.0045
ENSG00000183281	Prostate	PLGLB1	2	87078461	G	C	-0.648086	0.083477	0.0078	0.0074
ENSG00000183281	Thyroid	PLGLB1	2	87260509	T	C	0.546292	0.0551037	0.0048	0.0052
ENSG00000183281	Esophagus_Muscularis	PLGLB1	2	87136730	A	G	-0.769759	0.103852	0.0185	0.0715
ENSG00000183281	Artery_Tibial	PLGLB1	2	87278601	T	C	0.443819	0.0781718	0.0044	0.0045
ENSG00000183281	Brain_Cerebellum	PLGLB1	2	87140900	T	C	-0.888956	0.115032	0.005	0.0221
ENSG00000183281	Nerve_Tibial	PLGLB1	2	87130278	G	C	-0.813919	0.0851218	0.0031	0.0093
ENSG00000183281	Nerve_Tibial	PLGLB1	2	87260509	T	C	0.450388	0.062329	0.0048	0.0052
ENSG00000183281	Adipose_Subcutaneous	PLGLB1	2	87123114	A	G	0.927447	0.0385467	-0.0009	0.0045
ENSG00000183281	Brain_Caudate_basal_ganglia	PLGLB1	2	87130278	G	C	-1.35207	0.106504	0.0031	0.0093
ENSG00000183281	Adipose_Subcutaneous	PLGLB1	2	87398430	T	C	0.512126	0.0839533	0.0151	0.0113
ENSG00000183281	Liver	PLGLB1	2	87130278	G	C	-0.662636	0.106876	0.0031	0.0093
ENSG00000183281	Skin_Not_Sun_Exposed_Suprapubic	PLGLB1	2	87123114	A	G	1.10994	0.0688095	-0.0009	0.0045
ENSG00000183281	Heart_Left_Ventricle	PLGLB1	2	87260509	T	C	0.387171	0.0453087	0.0048	0.0052
ENSG00000183281	Esophagus_Gastroesophageal_Junction	PLGLB1	2	87120217	T	C	0.65235	0.0451661	0.0001	0.0047
ENSG00000183281	Brain_Frontal_Cortex_BA9	PLGLB1	2	87130278	G	C	-1.16329	0.10708	0.0031	0.0093
ENSG00000183281	Minor_Salivary_Gland	PLGLB1	2	87130299	C	T	0.731994	0.0780596	0.0013	0.0053
ENSG00000183281	Artery_Aorta	PLGLB1	2	87130299	C	T	0.73616	0.0495039	0.0013	0.0053
ENSG00000183281	Brain_Nucleus_accumbens_basal_ganglia	PLGLB1	2	87136730	A	G	-1.08384	0.153195	0.0185	0.0715
ENSG00000183281	Nerve_Tibial	PLGLB1	2	87127442	G	C	-0.557039	0.0696646	0.0095	0.022
ENSG00000183281	Skin_Not_Sun_Exposed_Suprapubic	PLGLB1	2	87260509	T	C	0.631158	0.10616	0.0048	0.0052
ENSG00000183281	Brain_Putamen_basal_ganglia	PLGLB1	2	87130278	G	C	-1.21768	0.147605	0.0031	0.0093
ENSG00000183281	Artery_Tibial	PLGLB1	2	87126250	T	G	-0.714113	0.083277	0.0005	0.0041
ENSG00000183281	Thyroid	PLGLB1	2	87130278	G	C	-0.961596	0.0729305	0.0031	0.0093
ENSG00000183281	Skin_Not_Sun_Exposed_Suprapubic	PLGLB1	2	87136730	A	G	-0.923655	0.105619	0.0185	0.0715
ENSG00000183281	Whole_Blood	PLGLB1	2	87302514	G	T	-0.724284	0.105356	-0.0559	0.0731
ENSG00000183281	Brain_Amygdala	PLGLB1	2	87136730	A	G	-1.19228	0.201264	0.0185	0.0715
ENSG00000183281	Stomach	PLGLB1	2	87130299	C	T	0.625762	0.0515544	0.0013	0.0053
ENSG00000183281	Brain_Amygdala	PLGLB1	2	87130278	G	C	-1.23382	0.144595	0.0031	0.0093
ENSG00000183281	Esophagus_Mucosa	PLGLB1	2	87136730	A	G	-0.599131	0.0961036	0.0185	0.0715
ENSG00000125551	Brain_Cerebellar_Hemisphere	PLGLB2	2	87168684	C	T	0.875601	0.121675	0.0117	0.0088
ENSG00000125551	Brain_Cerebellum	PLGLB2	2	87168684	C	T	1.02616	0.130435	0.0117	0.0088
ENSG00000125551	Brain_Cerebellar_Hemisphere	PLGLB2	2	87105444	T	C	0.556567	0.0672282	0.005	0.0039
ENSG00000125551	Brain_Cerebellum	PLGLB2	2	87105444	T	C	0.605234	0.079353	0.005	0.0039
ENSG00000107020	Cells_Cultured_fibroblasts	PLGRKT	9	5383460	G	C	-0.296032	0.0193394	0.0067	0.0038
ENSG00000107020	Skin_Sun_Exposed_Lower_leg	PLGRKT	9	5381870	G	A	-0.375619	0.0239988	0.0077	0.0039
ENSG00000107020	Vagina	PLGRKT	9	5381870	G	A	-0.356294	0.0603425	0.0077	0.0039
ENSG00000107020	Artery_Coronary	PLGRKT	9	5381870	G	A	-0.349255	0.0428225	0.0077	0.0039
ENSG00000107020	Esophagus_Mucosa	PLGRKT	9	5381870	G	A	-0.459308	0.0252335	0.0077	0.0039
ENSG00000107020	Pituitary	PLGRKT	9	5381870	G	A	-0.327447	0.0518573	0.0077	0.0039
ENSG00000107020	Artery_Tibial	PLGRKT	9	5381870	G	A	-0.40292	0.0244289	0.0077	0.0039
ENSG00000107020	Adipose_Visceral_Omentum	PLGRKT	9	5381870	G	A	-0.453401	0.0319662	0.0077	0.0039
ENSG00000107020	Uterus	PLGRKT	9	5377936	G	A	-0.434695	0.0728681	0.0053	0.0038
ENSG00000107020	Pancreas	PLGRKT	9	5381870	G	A	-0.514236	0.052682	0.0077	0.0039
ENSG00000107020	Liver	PLGRKT	9	5381870	G	A	-0.288849	0.0504093	0.0077	0.0039
ENSG00000107020	Minor_Salivary_Gland	PLGRKT	9	5381870	G	A	-0.372834	0.0507328	0.0077	0.0039
ENSG00000107020	Colon_Transverse	PLGRKT	9	5383460	G	C	-0.288589	0.0254167	0.0067	0.0038
ENSG00000107020	Nerve_Tibial	PLGRKT	9	5381870	G	A	-0.366256	0.032405	0.0077	0.0039
ENSG00000107020	Artery_Aorta	PLGRKT	9	5381870	G	A	-0.421789	0.0357415	0.0077	0.0039
ENSG00000107020	Skin_Not_Sun_Exposed_Suprapubic	PLGRKT	9	5381870	G	A	-0.369293	0.0250559	0.0077	0.0039
ENSG00000107020	Esophagus_Muscularis	PLGRKT	9	5381870	G	A	-0.519983	0.0395804	0.0077	0.0039
ENSG00000107020	Small_Intestine_Terminal_Ileum	PLGRKT	9	5363068	C	T	-0.269936	0.0283929	0.0071	0.0039
ENSG00000107020	Heart_Atrial_Appendage	PLGRKT	9	5381870	G	A	-0.237139	0.027517	0.0077	0.0039
ENSG00000107020	Colon_Sigmoid	PLGRKT	9	5381870	G	A	-0.367429	0.0356883	0.0077	0.0039
ENSG00000107020	Thyroid	PLGRKT	9	5381870	G	A	-0.290838	0.0234534	0.0077	0.0039
ENSG00000107020	Whole_Blood	PLGRKT	9	5381870	G	A	-0.200966	0.0188215	0.0077	0.0039
ENSG00000107020	Breast_Mammary_Tissue	PLGRKT	9	5381870	G	A	-0.350106	0.0327259	0.0077	0.0039
ENSG00000107020	Testis	PLGRKT	9	5365761	T	A	-0.244777	0.0368597	0.0078	0.0039
ENSG00000107020	Adrenal_Gland	PLGRKT	9	5381870	G	A	-0.441494	0.0429727	0.0077	0.0039
ENSG00000107020	Spleen	PLGRKT	9	5365761	T	A	-0.400072	0.0475945	0.0078	0.0039
ENSG00000107020	Esophagus_Gastroesophageal_Junction	PLGRKT	9	5383460	G	C	-0.399083	0.0410333	0.0067	0.0038
ENSG00000107020	Whole_Blood	PLGRKT	9	5466085	G	A	0.109963	0.0195451	-0.0092	0.0046
ENSG00000107020	Brain_Caudate_basal_ganglia	PLGRKT	9	5364478	G	A	-0.354838	0.04696	0.0073	0.0039
ENSG00000107020	Adipose_Subcutaneous	PLGRKT	9	5383460	G	C	-0.481454	0.0292487	0.0067	0.0038
ENSG00000107020	Brain_Cerebellum	PLGRKT	9	5350548	T	C	-0.397739	0.0636004	0.004	0.0038
ENSG00000107020	Lung	PLGRKT	9	5381870	G	A	-0.320576	0.0235455	0.0077	0.0039
ENSG00000107020	Stomach	PLGRKT	9	5383460	G	C	-0.356226	0.0341108	0.0067	0.0038
ENSG00000107020	Heart_Left_Ventricle	PLGRKT	9	5363068	C	T	-0.18416	0.0237221	0.0071	0.0039
ENSG00000166819	Spleen	PLIN1	15	90226848	A	G	0.92168	0.130857	0.0123	0.0086
ENSG00000166819	Testis	PLIN1	15	90254241	G	A	-0.265627	0.0337427	-0.0004	0.0046
ENSG00000166819	Brain_Cortex	PLIN1	15	90273070	G	A	-0.305304	0.0495375	-0.0025	0.0042
ENSG00000147872	Cells_Cultured_fibroblasts	PLIN2	9	19128071	TA	T	-0.17823	0.030243	0.0032	0.0057
ENSG00000147872	Adipose_Subcutaneous	PLIN2	9	19160547	T	C	-0.201827	0.0274232	0.0103	0.0044
ENSG00000147872	Whole_Blood	PLIN2	9	19124212	A	T	-0.297235	0.0445559	-0.0069	0.0081
ENSG00000105355	Adipose_Subcutaneous	PLIN3	19	4866439	C	T	-0.298896	0.0296934	-0.0057	0.0047
ENSG00000105355	Brain_Caudate_basal_ganglia	PLIN3	19	5380150	A	G	0.52974	0.0921181	0.0119	0.0121
ENSG00000105355	Brain_Spinal_cord_cervical_c-1	PLIN3	19	4858154	G	A	0.510922	0.0482864	-0.0002	0.004
ENSG00000105355	Thyroid	PLIN3	19	4852137	T	C	-0.117878	0.0200722	-0.0061	0.0038
ENSG00000105355	Nerve_Tibial	PLIN3	19	4882145	C	T	0.166328	0.0269553	0.0008	0.0048
ENSG00000105355	Heart_Atrial_Appendage	PLIN3	19	4876389	C	T	0.253351	0.0406754	-0.0024	0.007
ENSG00000105355	Esophagus_Muscularis	PLIN3	19	4859937	C	T	0.152089	0.0228519	0.0038	0.0041
ENSG00000105355	Pancreas	PLIN3	19	4867650	G	T	-0.490944	0.062676	-0.0109	0.0073
ENSG00000105355	Cells_Cultured_fibroblasts	PLIN3	19	4864926	A	G	-0.389805	0.0253135	-0.0053	0.0046
ENSG00000105355	Breast_Mammary_Tissue	PLIN3	19	4872095	T	C	0.18704	0.030252	0.0033	0.0043
ENSG00000105355	Cells_Cultured_fibroblasts	PLIN3	19	4867701	T	G	-0.142877	0.0219465	0.0046	0.0042
ENSG00000105355	Adipose_Visceral_Omentum	PLIN3	19	4864758	G	A	-0.191057	0.0254203	-0.0055	0.0046
ENSG00000167676	Artery_Tibial	PLIN4	19	4518610	C	T	0.575376	0.0611592	-0.0062	0.0074
ENSG00000167676	Testis	PLIN4	19	4519732	A	G	0.484663	0.0497211	-0.0024	0.0047
ENSG00000167676	Thyroid	PLIN4	19	4539086	G	A	-0.271231	0.0488232	-0.0091	0.0059
ENSG00000214456	Thyroid	PLIN5	19	4530617	T	C	-0.70426	0.057605	-0.0035	0.0072
ENSG00000214456	Stomach	PLIN5	19	4516238	G	A	-0.256032	0.0439789	-0.007	0.0062
ENSG00000214456	Whole_Blood	PLIN5	19	4538806	T	C	-0.33272	0.0430335	-0.0181	0.0457
ENSG00000214456	Lung	PLIN5	19	4530261	G	A	-0.307028	0.0384011	-0.0049	0.007
ENSG00000214456	Whole_Blood	PLIN5	19	4540429	G	A	0.167449	0.0265807	-0.0098	0.0066
ENSG00000214456	Skin_Sun_Exposed_Lower_leg	PLIN5	19	4534744	G	T	-0.284491	0.0421798	-0.0051	0.0075
ENSG00000214456	Esophagus_Mucosa	PLIN5	19	4530261	G	A	-0.503339	0.0543601	-0.0049	0.007
ENSG00000214456	Skin_Not_Sun_Exposed_Suprapubic	PLIN5	19	4522259	T	C	-0.246461	0.0411821	-0.003	0.0063
ENSG00000214456	Adipose_Visceral_Omentum	PLIN5	19	4531262	T	C	-0.305827	0.0530649	-0.004	0.0081
ENSG00000166851	Whole_Blood	PLK1	16	23710160	C	T	0.143355	0.0243947	0.0017	0.0042
ENSG00000166851	Testis	PLK1	16	23703760	T	G	-0.228488	0.0388705	0.0166	0.0088
ENSG00000166851	Brain_Cerebellum	PLK1	16	23699418	G	C	-0.555994	0.0768284	0.0006	0.0063
ENSG00000145632	Testis	PLK2	5	57755983	C	T	0.227921	0.0396803	-0.0016	0.0041
ENSG00000185988	Esophagus_Mucosa	PLK5	19	1508738	A	G	0.283241	0.0432441	0.0008	0.005
ENSG00000185988	Esophagus_Mucosa	PLK5	19	1513964	T	G	0.935235	0.129043	0.0135	0.0153
ENSG00000185988	Brain_Caudate_basal_ganglia	PLK5	19	1516557	G	T	0.397128	0.0440011	0.0001	0.0041
ENSG00000185988	Muscle_Skeletal	PLK5	19	1513964	T	G	1.23864	0.119386	0.0135	0.0153
ENSG00000185988	Adipose_Subcutaneous	PLK5	19	1513964	T	G	0.919156	0.12225	0.0135	0.0153
ENSG00000185988	Lung	PLK5	19	1513964	T	G	1.20154	0.155143	0.0135	0.0153
ENSG00000185988	Artery_Aorta	PLK5	19	1517563	A	G	0.354244	0.0617041	0.0018	0.0041
ENSG00000185988	Brain_Caudate_basal_ganglia	PLK5	19	1508757	C	G	-0.352426	0.0536984	-0.0001	0.006
ENSG00000185988	Esophagus_Muscularis	PLK5	19	1513964	T	G	1.1286	0.125327	0.0135	0.0153
ENSG00000185988	Nerve_Tibial	PLK5	19	1536363	C	T	-0.321792	0.0518055	0.0134	0.0052
ENSG00000185988	Artery_Tibial	PLK5	19	1513964	T	G	1.42222	0.132261	0.0135	0.0153
ENSG00000185988	Adipose_Visceral_Omentum	PLK5	19	1513964	T	G	1.2462	0.162961	0.0135	0.0153
ENSG00000185988	Skin_Sun_Exposed_Lower_leg	PLK5	19	1513964	T	G	0.878718	0.109726	0.0135	0.0153
ENSG00000185988	Brain_Nucleus_accumbens_basal_ganglia	PLK5	19	1522595	T	C	0.321613	0.0507303	0	0.004
ENSG00000185988	Brain_Cerebellar_Hemisphere	PLK5	19	1525854	A	G	0.538414	0.0630505	-0.0063	0.0042
ENSG00000185988	Nerve_Tibial	PLK5	19	1513964	T	G	0.905254	0.114172	0.0135	0.0153
ENSG00000185988	Brain_Cerebellar_Hemisphere	PLK5	19	1525654	C	G	-0.837395	0.100542	0.0036	0.0076
ENSG00000185988	Brain_Cerebellum	PLK5	19	1525854	A	G	0.602608	0.0625466	-0.0063	0.0042
ENSG00000185988	Testis	PLK5	19	1533869	G	GT	-0.470394	0.0469192	0.0048	0.0183
ENSG00000185988	Brain_Cerebellum	PLK5	19	1520352	T	C	-0.736957	0.11649	0.0049	0.0077
ENSG00000185988	Brain_Cortex	PLK5	19	1518201	G	A	0.657182	0.101915	0.0092	0.0079
ENSG00000185988	Brain_Nucleus_accumbens_basal_ganglia	PLK5	19	1508737	T	C	-0.425866	0.0735758	-0.004	0.0064
ENSG00000185988	Liver	PLK5	19	1516997	C	T	0.471107	0.0812694	0.0012	0.0041
ENSG00000185988	Artery_Aorta	PLK5	19	1513964	T	G	1.42247	0.172747	0.0135	0.0153
ENSG00000102934	Thyroid	PLLP	16	57300957	A	G	-0.341724	0.059429	0.0022	0.0083
ENSG00000102934	Colon_Transverse	PLLP	16	57318874	G	A	0.35114	0.046518	0.0015	0.0039
ENSG00000102934	Skin_Not_Sun_Exposed_Suprapubic	PLLP	16	57297675	T	C	-0.430852	0.073561	-0.009	0.0086
ENSG00000102934	Spleen	PLLP	16	57314135	A	G	0.464054	0.0439788	0.0004	0.0037
ENSG00000102934	Liver	PLLP	16	57316240	G	A	0.376737	0.0583349	-0.0003	0.0038
ENSG00000102934	Pancreas	PLLP	16	57297675	T	C	-0.666992	0.0779455	-0.009	0.0086
ENSG00000102934	Muscle_Skeletal	PLLP	16	57319888	G	A	0.241935	0.0386801	-0.0012	0.004
ENSG00000102934	Pancreas	PLLP	16	57314135	A	G	0.184707	0.0301763	0.0004	0.0037
ENSG00000102934	Nerve_Tibial	PLLP	16	57323929	T	C	-0.141193	0.0193224	0.0017	0.0043
ENSG00000102934	Adipose_Subcutaneous	PLLP	16	57317020	T	C	0.294779	0.0310678	-0.0012	0.004
ENSG00000102934	Adrenal_Gland	PLLP	16	57301112	G	A	0.396855	0.0594439	-0.0002	0.0038
ENSG00000102934	Skin_Sun_Exposed_Lower_leg	PLLP	16	57298066	T	C	-0.668075	0.0376727	-0.0087	0.0086
ENSG00000198523	Artery_Aorta	PLN	6	118618048	C	A	0.20178	0.034068	0.0039	0.0056
ENSG00000083444	Whole_Blood	PLOD1	1	12046089	A	G	-0.321594	0.0212162	-0.0065	0.0038
ENSG00000083444	Esophagus_Muscularis	PLOD1	1	12020412	G	A	0.244651	0.0365167	0.0044	0.0051
ENSG00000083444	Brain_Spinal_cord_cervical_c-1	PLOD1	1	12020357	T	G	0.511632	0.0722256	0.0042	0.0053
ENSG00000083444	Colon_Sigmoid	PLOD1	1	12020159	G	C	0.264569	0.0427445	0.0049	0.0052
ENSG00000083444	Spleen	PLOD1	1	12009734	T	C	0.463189	0.0719024	0.0067	0.0069
ENSG00000083444	Brain_Cerebellar_Hemisphere	PLOD1	1	11990284	C	T	0.799781	0.100908	0.0023	0.0076
ENSG00000083444	Adipose_Subcutaneous	PLOD1	1	12003655	T	C	0.287388	0.0442033	0.0061	0.0066
ENSG00000083444	Adipose_Visceral_Omentum	PLOD1	1	12009223	C	G	0.243846	0.0384681	0.0047	0.0049
ENSG00000083444	Whole_Blood	PLOD1	1	12030447	A	G	-0.13464	0.0203982	-0.0001	0.0038
ENSG00000083444	Brain_Cerebellum	PLOD1	1	11990284	C	T	0.865232	0.082065	0.0023	0.0076
ENSG00000083444	Brain_Cortex	PLOD1	1	12001682	A	G	0.534939	0.0676672	0.0026	0.0073
ENSG00000083444	Nerve_Tibial	PLOD1	1	12005681	A	G	0.419338	0.0450959	0.0063	0.0069
ENSG00000083444	Lung	PLOD1	1	12019369	T	C	-0.145541	0.0242938	-0.0033	0.0041
ENSG00000152952	Nerve_Tibial	PLOD2	3	145794776	C	CTTTA	-0.285362	0.0279865	-0.0006	0.0049
ENSG00000152952	Vagina	PLOD2	3	145782812	C	T	-0.326791	0.0559842	0.0012	0.0037
ENSG00000152952	Prostate	PLOD2	3	145847048	C	A	-0.352739	0.0383916	0.0008	0.0037
ENSG00000152952	Esophagus_Mucosa	PLOD2	3	145663771	G	A	-0.175288	0.0250934	0.0022	0.0039
ENSG00000152952	Artery_Aorta	PLOD2	3	145824478	G	A	-0.174677	0.0288027	0.0031	0.0037
ENSG00000152952	Esophagus_Muscularis	PLOD2	3	145800349	A	G	-0.247914	0.0234764	0.0015	0.0037
ENSG00000152952	Stomach	PLOD2	3	145862639	CAG	C	-0.279173	0.0360838	-0.0065	0.006
ENSG00000152952	Muscle_Skeletal	PLOD2	3	145838137	C	G	0.493705	0.0505431	-0.0066	0.0056
ENSG00000152952	Esophagus_Mucosa	PLOD2	3	145857997	TC	T	-0.453522	0.0263245	-0.0079	0.0061
ENSG00000152952	Artery_Tibial	PLOD2	3	145832033	TTATGAAG	T	-0.169092	0.0217658	0.0096	0.0141
ENSG00000152952	Brain_Nucleus_accumbens_basal_ganglia	PLOD2	3	145772817	T	C	-0.208893	0.0345038	0.0037	0.0038
ENSG00000152952	Testis	PLOD2	3	145873068	A	G	-0.367831	0.037481	-0.002	0.0037
ENSG00000152952	Skin_Sun_Exposed_Lower_leg	PLOD2	3	145867731	C	G	0.339282	0.024109	-0.0021	0.0038
ENSG00000152952	Minor_Salivary_Gland	PLOD2	3	145847048	C	A	-0.512194	0.0553463	0.0008	0.0037
ENSG00000152952	Lung	PLOD2	3	145835383	G	A	-0.196115	0.0248962	0.0042	0.0037
ENSG00000152952	Spleen	PLOD2	3	145819270	G	A	0.45038	0.071115	-0.0062	0.006
ENSG00000152952	Heart_Left_Ventricle	PLOD2	3	145868489	T	G	0.265025	0.033095	-0.0024	0.0037
ENSG00000152952	Brain_Caudate_basal_ganglia	PLOD2	3	145812161	A	G	-0.237063	0.0332049	0.0003	0.0038
ENSG00000152952	Esophagus_Gastroesophageal_Junction	PLOD2	3	145788467	C	T	-0.283714	0.0353884	0.0014	0.0037
ENSG00000152952	Skin_Not_Sun_Exposed_Suprapubic	PLOD2	3	145862639	CAG	C	-0.354171	0.0258114	-0.0065	0.006
ENSG00000152952	Brain_Spinal_cord_cervical_c-1	PLOD2	3	145869272	A	G	0.79346	0.0987823	0.0011	0.0043
ENSG00000152952	Muscle_Skeletal	PLOD2	3	145873139	T	A	0.262206	0.0321782	-0.0029	0.0038
ENSG00000147471	Whole_Blood	PLPBP	8	37635649	G	A	0.220954	0.019001	0.0118	0.005
ENSG00000147471	Pancreas	PLPBP	8	37635649	G	A	0.267607	0.0384412	0.0118	0.005
ENSG00000067113	Cells_Cultured_fibroblasts	PLPP1	5	54917940	C	T	-0.16829	0.0262625	0.0008	0.004
ENSG00000067113	Thyroid	PLPP1	5	54895614	G	A	-0.464481	0.0787349	0.0136	0.0124
ENSG00000141934	Uterus	PLPP2	19	290947	A	C	-0.529048	0.0700971	-0.004	0.0043
ENSG00000141934	Colon_Sigmoid	PLPP2	19	290947	A	C	-0.314345	0.047776	-0.004	0.0043
ENSG00000141934	Esophagus_Gastroesophageal_Junction	PLPP2	19	289244	C	T	-0.350751	0.058948	0.0036	0.0039
ENSG00000141934	Testis	PLPP2	19	290947	A	C	-0.245755	0.0361702	-0.004	0.0043
ENSG00000141934	Cells_Cultured_fibroblasts	PLPP2	19	290947	A	C	-0.711112	0.0329672	-0.004	0.0043
ENSG00000141934	Spleen	PLPP2	19	295919	C	G	0.859709	0.0719846	-0.0036	0.005
ENSG00000141934	Adipose_Visceral_Omentum	PLPP2	19	295919	C	G	0.60531	0.0696281	-0.0036	0.005
ENSG00000141934	Esophagus_Muscularis	PLPP2	19	281360	T	C	0.345967	0.0449488	-0.002	0.004
ENSG00000141934	Breast_Mammary_Tissue	PLPP2	19	290947	A	C	-0.155267	0.0246842	-0.004	0.0043
ENSG00000141934	Skin_Sun_Exposed_Lower_leg	PLPP2	19	289244	C	T	-0.218632	0.0270727	0.0036	0.0039
ENSG00000141934	Esophagus_Mucosa	PLPP2	19	290947	A	C	-0.258055	0.0335078	-0.004	0.0043
ENSG00000141934	Nerve_Tibial	PLPP2	19	290470	G	C	-0.336036	0.0456869	0.0019	0.0041
ENSG00000141934	Cells_Cultured_fibroblasts	PLPP2	19	292082	T	C	-0.219761	0.0334645	0.003	0.0037
ENSG00000141934	Spleen	PLPP2	19	290947	A	C	-0.389027	0.0611601	-0.004	0.0043
ENSG00000141934	Vagina	PLPP2	19	289244	C	T	-0.630076	0.0803634	0.0036	0.0039
ENSG00000141934	Muscle_Skeletal	PLPP2	19	290947	A	C	-0.384671	0.0428736	-0.004	0.0043
ENSG00000141934	Nerve_Tibial	PLPP2	19	290947	A	C	-0.467856	0.0417266	-0.004	0.0043
ENSG00000141934	Artery_Tibial	PLPP2	19	301668	C	G	-0.212009	0.0296175	-0.0043	0.0048
ENSG00000141934	Artery_Tibial	PLPP2	19	308045	C	T	-0.400051	0.0687289	0.0054	0.0126
ENSG00000141934	Colon_Transverse	PLPP2	19	289244	C	T	-0.163941	0.0226178	0.0036	0.0039
ENSG00000141934	Adipose_Subcutaneous	PLPP2	19	327998	T	G	-0.365094	0.0418795	-0.0061	0.0044
ENSG00000141934	Esophagus_Gastroesophageal_Junction	PLPP2	19	290947	A	C	-0.435012	0.0584767	-0.004	0.0043
ENSG00000141934	Adipose_Visceral_Omentum	PLPP2	19	293913	T	C	-0.272203	0.0445718	0.0049	0.0038
ENSG00000141934	Esophagus_Mucosa	PLPP2	19	289657	G	T	-0.542038	0.0416324	0.0047	0.0042
ENSG00000141934	Thyroid	PLPP2	19	290947	A	C	-0.395953	0.0444055	-0.004	0.0043
ENSG00000141934	Artery_Coronary	PLPP2	19	290947	A	C	-0.294261	0.0490532	-0.004	0.0043
ENSG00000141934	Skin_Sun_Exposed_Lower_leg	PLPP2	19	290947	A	C	-0.161556	0.0267597	-0.004	0.0043
ENSG00000141934	Artery_Aorta	PLPP2	19	290947	A	C	-0.292896	0.0454882	-0.004	0.0043
ENSG00000141934	Esophagus_Muscularis	PLPP2	19	296458	A	G	0.342129	0.0469267	0.0033	0.0047
ENSG00000141934	Heart_Atrial_Appendage	PLPP2	19	290947	A	C	-0.583729	0.057612	-0.004	0.0043
ENSG00000141934	Prostate	PLPP2	19	290947	A	C	-0.267413	0.0370969	-0.004	0.0043
ENSG00000141934	Brain_Cortex	PLPP2	19	290947	A	C	-0.195322	0.0326374	-0.004	0.0043
ENSG00000141934	Adipose_Visceral_Omentum	PLPP2	19	290947	A	C	-0.360352	0.046326	-0.004	0.0043
ENSG00000141934	Esophagus_Muscularis	PLPP2	19	290947	A	C	-0.418633	0.0456287	-0.004	0.0043
ENSG00000141934	Thyroid	PLPP2	19	386472	C	G	0.775831	0.122641	-0.0088	0.0953
ENSG00000141934	Skin_Sun_Exposed_Lower_leg	PLPP2	19	322645	A	G	-0.474947	0.0853001	0.0103	0.0564
ENSG00000141934	Lung	PLPP2	19	290947	A	C	-0.254692	0.0350668	-0.004	0.0043
ENSG00000141934	Heart_Left_Ventricle	PLPP2	19	290947	A	C	-0.528442	0.0494376	-0.004	0.0043
ENSG00000141934	Adrenal_Gland	PLPP2	19	290947	A	C	-0.413838	0.0486828	-0.004	0.0043
ENSG00000141934	Stomach	PLPP2	19	290642	C	A	-0.232748	0.0371763	-0.0025	0.0039
ENSG00000141934	Skin_Not_Sun_Exposed_Suprapubic	PLPP2	19	289547	G	C	-0.250401	0.0298377	0.0041	0.0042
ENSG00000141934	Artery_Tibial	PLPP2	19	290947	A	C	-0.27641	0.0294768	-0.004	0.0043
ENSG00000141934	Adipose_Visceral_Omentum	PLPP2	19	317203	A	G	-0.355886	0.0582268	-0.0042	0.0038
ENSG00000141934	Thyroid	PLPP2	19	387197	T	C	1.01085	0.0946059	0.0067	0.0159
ENSG00000141934	Colon_Sigmoid	PLPP2	19	289244	C	T	-0.294921	0.0483799	0.0036	0.0039
ENSG00000141934	Cells_Cultured_fibroblasts	PLPP2	19	301619	T	C	0.263316	0.0309623	-0.0062	0.0038
ENSG00000141934	Adrenal_Gland	PLPP2	19	295919	C	G	1.14504	0.059171	-0.0036	0.005
ENSG00000141934	Thyroid	PLPP2	19	290642	C	A	-0.344397	0.0464313	-0.0025	0.0039
ENSG00000141934	Adrenal_Gland	PLPP2	19	267213	T	C	-0.267876	0.0439718	-0.0015	0.004
ENSG00000141934	Nerve_Tibial	PLPP2	19	288367	T	C	-0.36351	0.0396407	0.0027	0.0037
ENSG00000141934	Adipose_Subcutaneous	PLPP2	19	290947	A	C	-0.461318	0.0383689	-0.004	0.0043
ENSG00000141934	Adipose_Visceral_Omentum	PLPP2	19	290470	G	C	-0.350961	0.0507218	0.0019	0.0041
ENSG00000141934	Ovary	PLPP2	19	290947	A	C	-0.693138	0.0772304	-0.004	0.0043
ENSG00000141934	Thyroid	PLPP2	19	295676	A	G	0.312453	0.045045	-0.0028	0.005
ENSG00000162407	Artery_Tibial	PLPP3	1	56111170	C	T	0.206727	0.0364671	0.0085	0.0042
ENSG00000162407	Whole_Blood	PLPP3	1	56942680	T	G	-0.17138	0.0269079	0.0086	0.0037
ENSG00000162407	Brain_Cortex	PLPP3	1	56972353	A	G	0.278026	0.0421247	-0.0914	0.0064
ENSG00000162407	Cells_Cultured_fibroblasts	PLPP3	1	56157725	T	C	0.16225	0.0172871	-0.0024	0.0037
ENSG00000203805	Cells_Cultured_fibroblasts	PLPP4	10	122230961	T	G	0.225367	0.0393936	0.0005	0.0056
ENSG00000203805	Lung	PLPP4	10	122238983	C	CT	0.746827	0.118181	0.0169	0.0108
ENSG00000203805	Nerve_Tibial	PLPP4	10	122332345	G	C	-0.457031	0.0417249	0.0002	0.0037
ENSG00000203805	Nerve_Tibial	PLPP4	10	122308751	A	G	0.267487	0.0456052	-0.0015	0.0041
ENSG00000203805	Brain_Cerebellar_Hemisphere	PLPP4	10	122334561	T	C	1.3569	0.0498947	0.0015	0.0038
ENSG00000203805	Testis	PLPP4	10	122218993	A	G	-0.655473	0.0651794	0.0053	0.0052
ENSG00000203805	Brain_Cerebellum	PLPP4	10	122334561	T	C	1.31316	0.0478213	0.0015	0.0038
ENSG00000147535	Brain_Cortex	PLPP5	8	38141379	A	G	0.278377	0.0462313	0.0116	0.0043
ENSG00000147535	Cells_Cultured_fibroblasts	PLPP5	8	38122161	C	G	-0.453999	0.072851	-0.0303	0.014
ENSG00000147535	Esophagus_Muscularis	PLPP5	8	38153943	CA	C	0.193238	0.0297625	0.0137	0.006
ENSG00000147535	Brain_Cerebellar_Hemisphere	PLPP5	8	38120721	C	T	0.470069	0.0730786	0.0112	0.0043
ENSG00000147535	Artery_Tibial	PLPP5	8	38249835	C	T	0.171075	0.0284476	0.0125	0.0043
ENSG00000147535	Brain_Cerebellum	PLPP5	8	38243227	A	T	0.686625	0.0818467	0.0122	0.0043
ENSG00000147535	Pituitary	PLPP5	8	38014429	G	C	0.359905	0.0589256	0.0066	0.0047
ENSG00000205808	Artery_Aorta	PLPP6	9	4662394	G	A	-0.282443	0.0489492	0.0115	0.0061
ENSG00000205808	Whole_Blood	PLPP6	9	4662286	C	G	0.366122	0.0356529	-0.0063	0.0064
ENSG00000205808	Cells_Cultured_fibroblasts	PLPP6	9	4662394	G	A	-0.321054	0.0325133	0.0115	0.0061
ENSG00000205808	Liver	PLPP6	9	4662394	G	A	-0.492074	0.0839752	0.0115	0.0061
ENSG00000205808	Nerve_Tibial	PLPP6	9	4662394	G	A	-0.489188	0.0600205	0.0115	0.0061
ENSG00000205808	Skin_Sun_Exposed_Lower_leg	PLPP6	9	4674530	A	G	0.175843	0.0298677	-0.0032	0.0051
ENSG00000205808	Spleen	PLPP6	9	4662286	C	G	0.648685	0.0998789	-0.0063	0.0064
ENSG00000205808	Heart_Left_Ventricle	PLPP6	9	4672692	C	T	0.241732	0.0411564	-0.0041	0.0038
ENSG00000205808	Cells_Cultured_fibroblasts	PLPP6	9	4662369	C	A	0.133384	0.0213378	0.0027	0.0039
ENSG00000205808	Nerve_Tibial	PLPP6	9	4662369	C	A	0.255108	0.0417913	0.0027	0.0039
ENSG00000205808	Muscle_Skeletal	PLPP6	9	4671443	T	C	0.281022	0.0252599	-0.0045	0.0038
ENSG00000205808	Artery_Tibial	PLPP6	9	4678720	A	T	0.204426	0.0359492	-0.0075	0.004
ENSG00000205808	Pancreas	PLPP6	9	4662369	C	A	-0.398368	0.0396502	0.0027	0.0039
ENSG00000160539	Lung	PLPP7	9	134162444	A	G	-0.228803	0.0321128	-0.0008	0.0038
ENSG00000160539	Spleen	PLPP7	9	134162444	A	G	-0.45503	0.0572084	-0.0008	0.0038
ENSG00000160539	Heart_Left_Ventricle	PLPP7	9	134174576	C	T	0.195927	0.0236079	0.0032	0.0044
ENSG00000160539	Colon_Sigmoid	PLPP7	9	134191501	G	A	0.267458	0.0411012	0.0047	0.0049
ENSG00000160539	Esophagus_Muscularis	PLPP7	9	134162444	A	G	-0.446631	0.0347747	-0.0008	0.0038
ENSG00000160539	Esophagus_Mucosa	PLPP7	9	134165248	T	C	-0.169005	0.030095	-0.0008	0.0038
ENSG00000160539	Pituitary	PLPP7	9	134166020	A	AT	-0.468419	0.0493749	-0.0023	0.0051
ENSG00000160539	Uterus	PLPP7	9	134139458	A	C	-0.486901	0.080678	0.0003	0.004
ENSG00000160539	Brain_Cortex	PLPP7	9	134176180	C	T	0.213452	0.0356645	0.0039	0.0042
ENSG00000160539	Heart_Atrial_Appendage	PLPP7	9	134183503	C	T	0.159408	0.0261632	0.0032	0.0042
ENSG00000160539	Pancreas	PLPP7	9	134162444	A	G	-0.498622	0.0699432	-0.0008	0.0038
ENSG00000160539	Nerve_Tibial	PLPP7	9	134159346	CAAACACGA	C	-0.375133	0.0411108	-0.0074	0.0142
ENSG00000160539	Muscle_Skeletal	PLPP7	9	134179540	C	T	0.235512	0.024137	0.0034	0.0043
ENSG00000160539	Skin_Sun_Exposed_Lower_leg	PLPP7	9	134149338	A	G	-0.206575	0.0278873	-0.0008	0.0038
ENSG00000160539	Cells_Cultured_fibroblasts	PLPP7	9	134165248	T	C	-0.474789	0.0495101	-0.0008	0.0038
ENSG00000160539	Esophagus_Gastroesophageal_Junction	PLPP7	9	134148295	A	G	-0.337661	0.0445735	-0.0002	0.0037
ENSG00000160539	Thyroid	PLPP7	9	134167623	C	G	-0.175109	0.0304734	0.0003	0.0039
ENSG00000148123	Colon_Sigmoid	PLPPR1	9	103809117	C	T	-0.763481	0.0563763	-0.0019	0.0038
ENSG00000148123	Esophagus_Gastroesophageal_Junction	PLPPR1	9	103797594	A	G	-0.754667	0.0514195	0.0006	0.0039
ENSG00000148123	Esophagus_Muscularis	PLPPR1	9	103797594	A	G	-0.73162	0.0432717	0.0006	0.0039
ENSG00000148123	Brain_Cerebellum	PLPPR1	9	103784962	T	C	1.88864	0.255255	0.0027	0.0147
ENSG00000148123	Colon_Transverse	PLPPR1	9	103833544	T	G	-0.555679	0.0583272	-0.0014	0.0037
ENSG00000148123	Nerve_Tibial	PLPPR1	9	103663962	C	T	0.1833	0.0315688	0.0001	0.0037
ENSG00000105520	Esophagus_Muscularis	PLPPR2	19	11447042	T	C	-0.264746	0.0318792	-0.0049	0.0038
ENSG00000105520	Testis	PLPPR2	19	11465129	T	C	0.329789	0.0365913	-0.002	0.0037
ENSG00000105520	Skin_Sun_Exposed_Lower_leg	PLPPR2	19	11466741	G	C	-0.161807	0.027489	-0.0028	0.0038
ENSG00000105520	Heart_Atrial_Appendage	PLPPR2	19	11466151	C	T	-0.52455	0.030443	-0.0019	0.0037
ENSG00000105520	Whole_Blood	PLPPR2	19	11431901	A	G	0.191306	0.0149067	-0.0064	0.0052
ENSG00000105520	Muscle_Skeletal	PLPPR2	19	11466151	C	T	-0.768687	0.0226314	-0.0019	0.0037
ENSG00000105520	Colon_Sigmoid	PLPPR2	19	11464003	G	C	-0.186775	0.0316299	-0.0034	0.0037
ENSG00000105520	Thyroid	PLPPR2	19	11466151	C	T	-0.457293	0.0244945	-0.0019	0.0037
ENSG00000105520	Heart_Left_Ventricle	PLPPR2	19	11466151	C	T	-0.429039	0.0256754	-0.0019	0.0037
ENSG00000105520	Skin_Sun_Exposed_Lower_leg	PLPPR2	19	11435170	C	CCAGCTAAA	-0.355489	0.0392542	0.0005	0.012
ENSG00000105520	Whole_Blood	PLPPR2	19	11404504	G	A	-0.397371	0.0448665	-0.1043	0.0747
ENSG00000105520	Adipose_Subcutaneous	PLPPR2	19	11465316	C	G	-0.137767	0.0203466	-0.002	0.0037
ENSG00000105520	Skin_Not_Sun_Exposed_Suprapubic	PLPPR2	19	11466151	C	T	-0.201713	0.0263805	-0.0019	0.0037
ENSG00000105520	Esophagus_Mucosa	PLPPR2	19	11419766	T	TC	0.192884	0.0344615	-0.0252	0.0077
ENSG00000105520	Nerve_Tibial	PLPPR2	19	11466151	C	T	-0.360756	0.0238621	-0.0019	0.0037
ENSG00000105520	Brain_Cerebellum	PLPPR2	19	11466151	C	T	-0.246201	0.0388602	-0.0019	0.0037
ENSG00000105520	Brain_Spinal_cord_cervical_c-1	PLPPR2	19	11464003	G	C	-0.680413	0.0769022	-0.0034	0.0037
ENSG00000105520	Stomach	PLPPR2	19	11466151	C	T	-0.150773	0.0255642	-0.0019	0.0037
ENSG00000105520	Artery_Tibial	PLPPR2	19	11466741	G	C	-0.151824	0.0267826	-0.0028	0.0038
ENSG00000117600	Testis	PLPPR4	1	99685456	G	A	0.420723	0.0690445	0.0046	0.0047
ENSG00000117598	Nerve_Tibial	PLPPR5	1	99599595	C	T	0.519431	0.0631844	0.0076	0.0052
ENSG00000117598	Testis	PLPPR5	1	99358100	A	ATAAAG	-0.298378	0.0387748	0.0045	0.006
ENSG00000117598	Lung	PLPPR5	1	99382491	G	A	0.91671	0.0443315	-0.0031	0.0043
ENSG00000171566	Cells_Cultured_fibroblasts	PLRG1	4	155457073	C	T	0.142148	0.0177823	0.0027	0.0039
ENSG00000171566	Artery_Tibial	PLRG1	4	155471470	A	G	0.353438	0.0566463	0.0065	0.0499
ENSG00000171566	Esophagus_Muscularis	PLRG1	4	155127415	G	A	0.344717	0.057443	0.0795	0.0545
ENSG00000171566	Adipose_Subcutaneous	PLRG1	4	155459194	T	A	0.166424	0.0275725	0.0028	0.0039
ENSG00000171566	Brain_Caudate_basal_ganglia	PLRG1	4	155494208	T	C	1.12109	0.194398	0.033	0.0553
ENSG00000171566	Esophagus_Mucosa	PLRG1	4	155481363	C	T	-0.337196	0.0301925	-0.0032	0.0045
ENSG00000171566	Nerve_Tibial	PLRG1	4	155457073	C	T	0.246156	0.0281017	0.0027	0.0039
ENSG00000171566	Muscle_Skeletal	PLRG1	4	155471470	A	G	0.562906	0.0802437	0.0065	0.0499
ENSG00000171566	Esophagus_Mucosa	PLRG1	4	155452233	C	T	-0.138992	0.0247949	0.004	0.0039
ENSG00000171566	Adipose_Visceral_Omentum	PLRG1	4	155471470	A	G	0.485848	0.0852569	0.0065	0.0499
ENSG00000120756	Artery_Aorta	PLS1	3	142181543	G	C	-0.380789	0.0660483	0.0095	0.005
ENSG00000120756	Artery_Tibial	PLS1	3	142304764	T	C	-0.36289	0.0513901	0.0085	0.0051
ENSG00000120756	Testis	PLS1	3	142221667	T	C	-0.52965	0.0900394	-0.0087	0.0511
ENSG00000120756	Nerve_Tibial	PLS1	3	142310205	T	C	-0.447885	0.0619837	0.009	0.005
ENSG00000120756	Pancreas	PLS1	3	142334730	C	T	-0.247417	0.0421486	0.012	0.005
ENSG00000120756	Adipose_Subcutaneous	PLS1	3	142302081	TA	T	-0.375808	0.058987	0.0077	0.0071
ENSG00000120756	Skin_Not_Sun_Exposed_Suprapubic	PLS1	3	142266061	G	A	-0.256022	0.044876	0.0091	0.0053
ENSG00000188313	Pancreas	PLSCR1	3	146254116	T	G	-0.177005	0.0269794	-0.0056	0.0041
ENSG00000188313	Prostate	PLSCR1	3	146252367	C	T	-0.421231	0.072704	-0.0192	0.0089
ENSG00000188313	Thyroid	PLSCR1	3	146261504	C	T	-0.270518	0.0318422	-0.0109	0.0048
ENSG00000188313	Adipose_Visceral_Omentum	PLSCR1	3	146254116	T	G	-0.173539	0.0249646	-0.0056	0.0041
ENSG00000188313	Adipose_Subcutaneous	PLSCR1	3	146260608	T	A	-0.243955	0.0235461	-0.0056	0.0042
ENSG00000188313	Whole_Blood	PLSCR1	3	146260466	G	C	-0.117222	0.0188232	-0.0055	0.0042
ENSG00000188313	Brain_Cerebellar_Hemisphere	PLSCR1	3	146261504	C	T	-0.426821	0.0631563	-0.0109	0.0048
ENSG00000188313	Artery_Tibial	PLSCR1	3	146262781	G	A	-0.146667	0.0235388	-0.0062	0.0042
ENSG00000188313	Artery_Aorta	PLSCR1	3	146260326	G	A	-0.204647	0.0290342	-0.0057	0.0042
ENSG00000188313	Skin_Not_Sun_Exposed_Suprapubic	PLSCR1	3	146261504	C	T	-0.184567	0.0315583	-0.0109	0.0048
ENSG00000188313	Nerve_Tibial	PLSCR1	3	146262781	G	A	-0.248763	0.0266026	-0.0062	0.0042
ENSG00000188313	Whole_Blood	PLSCR1	3	146262344	T	C	-0.192751	0.029797	-0.0147	0.0067
ENSG00000188313	Lung	PLSCR1	3	146254116	T	G	-0.165551	0.0242418	-0.0056	0.0041
ENSG00000188313	Skin_Sun_Exposed_Lower_leg	PLSCR1	3	146261504	C	T	-0.143756	0.0235265	-0.0109	0.0048
ENSG00000188313	Esophagus_Muscularis	PLSCR1	3	146261504	C	T	-0.186047	0.0296061	-0.0109	0.0048
ENSG00000188313	Brain_Cerebellum	PLSCR1	3	146261504	C	T	-0.395572	0.0607178	-0.0109	0.0048
ENSG00000188313	Cells_Cultured_fibroblasts	PLSCR1	3	146191655	T	G	0.345292	0.0314587	0.004	0.0041
ENSG00000163746	Thyroid	PLSCR2	3	146187160	A	C	0.325975	0.055707	0.0017	0.0037
ENSG00000163746	Pituitary	PLSCR2	3	146187258	T	C	0.615424	0.0715581	0.0008	0.0037
ENSG00000187838	Artery_Aorta	PLSCR3	17	7303545	G	A	0.262051	0.0370724	0.0098	0.0053
ENSG00000187838	Esophagus_Muscularis	PLSCR3	17	7297452	G	A	0.215744	0.0323336	0.0099	0.0052
ENSG00000114698	Brain_Cortex	PLSCR4	3	145944228	G	A	0.157062	0.023664	-0.0006	0.0038
ENSG00000114698	Skin_Sun_Exposed_Lower_leg	PLSCR4	3	145952718	C	T	0.169275	0.0165209	-0.0012	0.0039
ENSG00000114698	Nerve_Tibial	PLSCR4	3	145944228	G	A	0.212331	0.0239872	-0.0006	0.0038
ENSG00000114698	Esophagus_Mucosa	PLSCR4	3	145952718	C	T	0.175988	0.0249885	-0.0012	0.0039
ENSG00000114698	Adipose_Subcutaneous	PLSCR4	3	145943342	T	A	0.425082	0.0303131	0.0003	0.004
ENSG00000114698	Artery_Aorta	PLSCR4	3	145943342	T	A	0.24498	0.0315655	0.0003	0.004
ENSG00000114698	Esophagus_Muscularis	PLSCR4	3	145916997	G	A	0.228881	0.0226983	-0.0017	0.0039
ENSG00000114698	Thyroid	PLSCR4	3	145936726	G	A	0.216647	0.0231955	-0.0007	0.0038
ENSG00000114698	Adrenal_Gland	PLSCR4	3	145940063	A	G	0.365784	0.0456514	-0.0012	0.0038
ENSG00000114698	Esophagus_Gastroesophageal_Junction	PLSCR4	3	145940063	A	G	0.20015	0.0269826	-0.0012	0.0038
ENSG00000114698	Skin_Not_Sun_Exposed_Suprapubic	PLSCR4	3	145917761	C	T	0.209093	0.0197672	-0.0018	0.0039
ENSG00000114698	Colon_Transverse	PLSCR4	3	145939163	C	G	0.298697	0.0278001	-0.0007	0.0039
ENSG00000114698	Pancreas	PLSCR4	3	145916997	G	A	0.250547	0.0395285	-0.0017	0.0039
ENSG00000114698	Adipose_Visceral_Omentum	PLSCR4	3	145917761	C	T	0.250156	0.0277794	-0.0018	0.0039
ENSG00000114698	Breast_Mammary_Tissue	PLSCR4	3	145939163	C	G	0.235203	0.0271253	-0.0007	0.0039
ENSG00000114698	Artery_Coronary	PLSCR4	3	145928414	A	AAATGTAC	0.267179	0.0426799	-0.0037	0.0054
ENSG00000114698	Stomach	PLSCR4	3	145916997	G	A	0.160169	0.0254017	-0.0017	0.0039
ENSG00000114698	Colon_Sigmoid	PLSCR4	3	145940063	A	G	0.186625	0.0319059	-0.0012	0.0038
ENSG00000114698	Lung	PLSCR4	3	145936726	G	A	0.225485	0.022591	-0.0007	0.0038
ENSG00000114698	Artery_Tibial	PLSCR4	3	145917761	C	T	0.207794	0.0284419	-0.0018	0.0039
ENSG00000114698	Heart_Left_Ventricle	PLSCR4	3	145928950	C	T	0.150855	0.0245951	-0.0012	0.0038
ENSG00000114698	Muscle_Skeletal	PLSCR4	3	145936726	G	A	0.184127	0.0199887	-0.0007	0.0038
ENSG00000114698	Liver	PLSCR4	3	145921889	C	T	0.41726	0.0534643	0.0012	0.0044
ENSG00000100979	Artery_Aorta	PLTP	20	44547970	T	C	0.358602	0.0366296	0.0144	0.0042
ENSG00000100979	Skin_Sun_Exposed_Lower_leg	PLTP	20	44540966	AC	A	-0.652125	0.0504793	0.0016	0.0086
ENSG00000100979	Colon_Sigmoid	PLTP	20	44547970	T	C	0.372336	0.0396647	0.0144	0.0042
ENSG00000100979	Spleen	PLTP	20	44555775	G	GC	0.782995	0.075974	0.0474	0.0071
ENSG00000100979	Whole_Blood	PLTP	20	44539492	C	G	-0.190184	0.0267744	-0.0092	0.0037
ENSG00000100979	Esophagus_Mucosa	PLTP	20	44540966	AC	A	-0.738564	0.0497091	0.0016	0.0086
ENSG00000100979	Nerve_Tibial	PLTP	20	44545048	T	C	0.333872	0.0325709	0.0118	0.0042
ENSG00000100979	Cells_Cultured_fibroblasts	PLTP	20	44540840	C	CCCT	-0.607918	0.106966	0.01	0.0241
ENSG00000100979	Adipose_Visceral_Omentum	PLTP	20	44547970	T	C	0.294797	0.0295588	0.0144	0.0042
ENSG00000100979	Esophagus_Muscularis	PLTP	20	44545048	T	C	0.313593	0.0313165	0.0118	0.0042
ENSG00000100979	Muscle_Skeletal	PLTP	20	44542617	A	G	-0.292986	0.0516534	-0.0183	0.0094
ENSG00000100979	Colon_Transverse	PLTP	20	44544947	C	T	-0.362799	0.0436705	-0.016	0.0047
ENSG00000100979	Nerve_Tibial	PLTP	20	44598763	C	T	-0.422446	0.0707982	-0.0166	0.0093
ENSG00000100979	Adipose_Subcutaneous	PLTP	20	44547970	T	C	0.258885	0.0298136	0.0144	0.0042
ENSG00000100979	Skin_Not_Sun_Exposed_Suprapubic	PLTP	20	44540966	AC	A	-0.743488	0.0623067	0.0016	0.0086
ENSG00000100979	Testis	PLTP	20	44571220	T	C	-0.26497	0.0358488	0.0141	0.0039
ENSG00000100979	Stomach	PLTP	20	44547970	T	C	0.313813	0.0453164	0.0144	0.0042
ENSG00000100979	Heart_Left_Ventricle	PLTP	20	44545048	T	C	0.275612	0.0428415	0.0118	0.0042
ENSG00000100979	Thyroid	PLTP	20	44547970	T	C	0.262964	0.0315522	0.0144	0.0042
ENSG00000100979	Muscle_Skeletal	PLTP	20	44547970	T	C	0.272188	0.0246269	0.0144	0.0042
ENSG00000100979	Heart_Atrial_Appendage	PLTP	20	44545048	T	C	0.370197	0.0445239	0.0118	0.0042
ENSG00000130300	Adipose_Subcutaneous	PLVAP	19	17469382	G	A	0.506045	0.0313557	0.0044	0.0037
ENSG00000130300	Nerve_Tibial	PLVAP	19	17469382	G	A	0.399797	0.0290136	0.0044	0.0037
ENSG00000130300	Stomach	PLVAP	19	17466259	C	A	0.36114	0.0473996	0.0037	0.0037
ENSG00000130300	Esophagus_Gastroesophageal_Junction	PLVAP	19	17469382	G	A	0.479545	0.0454582	0.0044	0.0037
ENSG00000130300	Thyroid	PLVAP	19	17469382	G	A	0.238393	0.0323256	0.0044	0.0037
ENSG00000130300	Colon_Sigmoid	PLVAP	19	17469382	G	A	0.324548	0.0413498	0.0044	0.0037
ENSG00000130300	Muscle_Skeletal	PLVAP	19	17468270	G	A	0.332028	0.0314348	0.0045	0.0037
ENSG00000130300	Artery_Tibial	PLVAP	19	17466259	C	A	0.171542	0.0192895	0.0037	0.0037
ENSG00000130300	Adipose_Visceral_Omentum	PLVAP	19	17468270	G	A	0.374453	0.0363223	0.0045	0.0037
ENSG00000130300	Artery_Aorta	PLVAP	19	17469630	A	AC	0.206927	0.031246	0.0076	0.0052
ENSG00000130300	Colon_Transverse	PLVAP	19	17468270	G	A	0.249133	0.0336149	0.0045	0.0037
ENSG00000130300	Esophagus_Mucosa	PLVAP	19	17469382	G	A	0.338134	0.0321699	0.0044	0.0037
ENSG00000130300	Skin_Sun_Exposed_Lower_leg	PLVAP	19	17451369	T	G	-0.179256	0.0271053	-0.0025	0.0041
ENSG00000130300	Esophagus_Muscularis	PLVAP	19	17383732	T	C	-0.251572	0.0399569	-0.0052	0.0047
ENSG00000130300	Muscle_Skeletal	PLVAP	19	17451369	T	G	-0.193266	0.0336661	-0.0025	0.0041
ENSG00000130300	Skin_Sun_Exposed_Lower_leg	PLVAP	19	17469382	G	A	0.327639	0.0252941	0.0044	0.0037
ENSG00000130300	Pancreas	PLVAP	19	17468270	G	A	0.433053	0.0571634	0.0045	0.0037
ENSG00000130300	Breast_Mammary_Tissue	PLVAP	19	17468270	G	A	0.315376	0.0309365	0.0045	0.0037
ENSG00000130300	Esophagus_Muscularis	PLVAP	19	17469382	G	A	0.444949	0.0343372	0.0044	0.0037
ENSG00000130300	Skin_Not_Sun_Exposed_Suprapubic	PLVAP	19	17469382	G	A	0.318851	0.0245228	0.0044	0.0037
ENSG00000161381	Skin_Not_Sun_Exposed_Suprapubic	PLXDC1	17	37207447	A	G	0.189812	0.0300927	0.0039	0.0037
ENSG00000161381	Stomach	PLXDC1	17	37236670	T	C	-0.373843	0.0515867	-0.0089	0.004
ENSG00000161381	Skin_Sun_Exposed_Lower_leg	PLXDC1	17	37189723	A	G	0.344743	0.0312148	0.0028	0.0037
ENSG00000161381	Testis	PLXDC1	17	37207447	A	G	0.323605	0.0522069	0.0039	0.0037
ENSG00000161381	Whole_Blood	PLXDC1	17	37250308	C	T	0.348901	0.0261913	-0.0071	0.0041
ENSG00000161381	Brain_Nucleus_accumbens_basal_ganglia	PLXDC1	17	37230414	G	C	-0.44814	0.0524885	-0.008	0.0037
ENSG00000161381	Whole_Blood	PLXDC1	17	37255108	G	C	0.167523	0.0233703	-0.0054	0.0038
ENSG00000120594	Pancreas	PLXDC2	10	20382142	C	T	0.183751	0.0319103	-0.004	0.0037
ENSG00000120594	Colon_Sigmoid	PLXDC2	10	20735362	G	A	0.284539	0.0472326	-0.005	0.0047
ENSG00000120594	Nerve_Tibial	PLXDC2	10	20071857	C	T	-0.219547	0.0282925	0.0061	0.0057
ENSG00000120594	Cells_EBV-transformed_lymphocytes	PLXDC2	10	20235541	G	A	-0.884835	0.127927	0.0068	0.0051
ENSG00000114554	Brain_Cerebellar_Hemisphere	PLXNA1	3	126887375	C	G	-0.360094	0.0508638	0.0049	0.0037
ENSG00000114554	Adrenal_Gland	PLXNA1	3	126754644	C	G	-0.413059	0.0545182	-0.0061	0.0041
ENSG00000114554	Nerve_Tibial	PLXNA1	3	126712439	T	A	-0.167421	0.0219794	-0.0037	0.004
ENSG00000114554	Breast_Mammary_Tissue	PLXNA1	3	126717964	G	A	0.217537	0.034702	0.0046	0.004
ENSG00000114554	Skin_Not_Sun_Exposed_Suprapubic	PLXNA1	3	126541568	A	ATT	-0.156443	0.0258076	-0.0044	0.0053
ENSG00000114554	Adipose_Visceral_Omentum	PLXNA1	3	126692730	A	AT	0.387662	0.0307093	0.0081	0.0066
ENSG00000114554	Brain_Cerebellum	PLXNA1	3	126887375	C	G	-0.340489	0.0356707	0.0049	0.0037
ENSG00000114554	Lung	PLXNA1	3	126744207	C	T	-0.16606	0.0295262	-0.0063	0.0041
ENSG00000114554	Skin_Sun_Exposed_Lower_leg	PLXNA1	3	126688271	A	G	0.161153	0.0281502	0.005	0.004
ENSG00000114554	Cells_Cultured_fibroblasts	PLXNA1	3	126717964	G	A	0.156278	0.0172555	0.0046	0.004
ENSG00000114554	Adipose_Subcutaneous	PLXNA1	3	126688271	A	G	0.321876	0.0263073	0.005	0.004
ENSG00000114554	Spleen	PLXNA1	3	126691104	A	G	-0.472223	0.0687065	0.0017	0.0049
ENSG00000076356	Pituitary	PLXNA2	1	208297563	T	A	0.349962	0.0540671	-0.0009	0.0037
ENSG00000221866	Muscle_Skeletal	PLXNA4	7	131911231	A	C	0.434457	0.0390671	0.0022	0.0052
ENSG00000221866	Artery_Aorta	PLXNA4	7	132044021	T	C	0.296148	0.0485404	-0.0105	0.0053
ENSG00000221866	Esophagus_Gastroesophageal_Junction	PLXNA4	7	132083390	A	C	0.480094	0.0587416	-0.0091	0.0049
ENSG00000221866	Artery_Tibial	PLXNA4	7	132113240	C	T	0.573297	0.058629	-0.0065	0.008
ENSG00000221866	Colon_Sigmoid	PLXNA4	7	132083390	A	C	0.651628	0.0670699	-0.0091	0.0049
ENSG00000221866	Esophagus_Muscularis	PLXNA4	7	132083390	A	C	0.597376	0.0507942	-0.0091	0.0049
ENSG00000164050	Skin_Sun_Exposed_Lower_leg	PLXNB1	3	48487911	G	A	-0.158983	0.0192706	0.0123	0.0037
ENSG00000164050	Thyroid	PLXNB1	3	48426766	C	A	0.119518	0.0200957	-0.0123	0.0037
ENSG00000164050	Skin_Not_Sun_Exposed_Suprapubic	PLXNB1	3	48484021	G	C	-0.137855	0.018646	0.0098	0.0042
ENSG00000196576	Spleen	PLXNB2	22	50739838	GCACA	G	-0.36493	0.0457577	-0.0017	0.0214
ENSG00000196576	Whole_Blood	PLXNB2	22	50757112	A	G	0.121616	0.0170745	-0.0028	0.0039
ENSG00000196576	Muscle_Skeletal	PLXNB2	22	50746656	G	T	0.287395	0.0238594	0.0057	0.0039
ENSG00000196576	Skin_Not_Sun_Exposed_Suprapubic	PLXNB2	22	50742721	A	T	0.55583	0.0955402	-0.0006	0.0109
ENSG00000196576	Skin_Sun_Exposed_Lower_leg	PLXNB2	22	50748325	T	C	-0.149999	0.0224688	0.0044	0.0039
ENSG00000196576	Lung	PLXNB2	22	50756026	A	G	0.732194	0.107516	0.0121	0.0131
ENSG00000196576	Skin_Sun_Exposed_Lower_leg	PLXNB2	22	50742721	A	T	0.582664	0.0723482	-0.0006	0.0109
ENSG00000196576	Nerve_Tibial	PLXNB2	22	50699487	C	G	-0.182609	0.0301581	0.0038	0.0048
ENSG00000196576	Artery_Aorta	PLXNB2	22	50731396	G	GC	-0.238504	0.031252	0.0096	0.0065
ENSG00000196576	Artery_Tibial	PLXNB2	22	50714289	C	T	-0.171084	0.0267926	0.0018	0.0043
ENSG00000196576	Thyroid	PLXNB2	22	50739838	GCACA	G	-0.20945	0.0299108	-0.0017	0.0214
ENSG00000196576	Esophagus_Muscularis	PLXNB2	22	50737584	T	G	-0.224973	0.03227	0.0032	0.0043
ENSG00000196576	Thyroid	PLXNB2	22	50746955	C	T	0.150769	0.0256244	0.0027	0.0039
ENSG00000196576	Nerve_Tibial	PLXNB2	22	50739838	GCACA	G	-0.349396	0.0384922	-0.0017	0.0214
ENSG00000136040	Pancreas	PLXNC1	12	94577386	T	C	0.65217	0.0592665	-0.002	0.0048
ENSG00000004399	Artery_Tibial	PLXND1	3	129322824	A	G	-0.165411	0.0244127	-0.0211	0.0044
ENSG00000004399	Whole_Blood	PLXND1	3	129333391	G	A	0.184089	0.0301457	0.0233	0.0044
ENSG00000004399	Artery_Tibial	PLXND1	3	129274814	A	G	0.186998	0.0302904	0.0036	0.0056
ENSG00000004399	Cells_Cultured_fibroblasts	PLXND1	3	129330490	G	A	0.145883	0.0243116	0.0153	0.0056
ENSG00000004399	Cells_Cultured_fibroblasts	PLXND1	3	129150921	A	ACAGGGCTGAAG	0.523244	0.0311762	0.0008	0.0106
ENSG00000162877	Esophagus_Gastroesophageal_Junction	PM20D1	1	205767885	A	G	-0.916621	0.0568475	0.002	0.0039
ENSG00000162877	Heart_Atrial_Appendage	PM20D1	1	205782718	G	A	-1.07864	0.0489016	0.0008	0.0038
ENSG00000162877	Cells_Cultured_fibroblasts	PM20D1	1	205782718	G	A	-0.700711	0.0499852	0.0008	0.0038
ENSG00000162877	Vagina	PM20D1	1	205741426	C	T	-0.709152	0.0939442	0.0013	0.0038
ENSG00000162877	Adipose_Subcutaneous	PM20D1	1	205782718	G	A	-0.993172	0.0427123	0.0008	0.0038
ENSG00000162877	Skin_Not_Sun_Exposed_Suprapubic	PM20D1	1	205789282	A	G	-0.312216	0.0344551	0.0007	0.0038
ENSG00000162877	Artery_Tibial	PM20D1	1	205782718	G	A	-0.783216	0.0443423	0.0008	0.0038
ENSG00000162877	Pituitary	PM20D1	1	205789282	A	G	-0.969013	0.0698988	0.0007	0.0038
ENSG00000162877	Adipose_Visceral_Omentum	PM20D1	1	205789282	A	G	-1.04905	0.0461837	0.0007	0.0038
ENSG00000162877	Artery_Aorta	PM20D1	1	205826328	T	C	0.309865	0.0544272	-0.006	0.0043
ENSG00000162877	Brain_Caudate_basal_ganglia	PM20D1	1	205782718	G	A	-0.671092	0.0969242	0.0008	0.0038
ENSG00000162877	Brain_Anterior_cingulate_cortex_BA24	PM20D1	1	205782718	G	A	-0.746817	0.101172	0.0008	0.0038
ENSG00000162877	Artery_Aorta	PM20D1	1	205782718	G	A	-1.12967	0.046195	0.0008	0.0038
ENSG00000162877	Muscle_Skeletal	PM20D1	1	205782718	G	A	-0.548565	0.0465124	0.0008	0.0038
ENSG00000162877	Esophagus_Muscularis	PM20D1	1	205799987	A	T	-0.764834	0.047989	0.0014	0.0039
ENSG00000162877	Stomach	PM20D1	1	205782718	G	A	-0.742209	0.0433663	0.0008	0.0038
ENSG00000162877	Lung	PM20D1	1	205767885	A	G	-0.823301	0.0532676	0.002	0.0039
ENSG00000162877	Liver	PM20D1	1	205767885	A	G	-0.713061	0.0869079	0.002	0.0039
ENSG00000162877	Adrenal_Gland	PM20D1	1	205767885	A	G	-0.750466	0.0644344	0.002	0.0039
ENSG00000162877	Testis	PM20D1	1	205782718	G	A	-0.5082	0.0642757	0.0008	0.0038
ENSG00000162877	Brain_Spinal_cord_cervical_c-1	PM20D1	1	205767885	A	G	-1.13105	0.0823084	0.002	0.0039
ENSG00000162877	Thyroid	PM20D1	1	205818179	G	T	-0.504993	0.0660326	-0.0118	0.0069
ENSG00000162877	Nerve_Tibial	PM20D1	1	205782718	G	A	-0.894242	0.0385947	0.0008	0.0038
ENSG00000162877	Brain_Amygdala	PM20D1	1	205789282	A	G	-0.679231	0.114721	0.0007	0.0038
ENSG00000162877	Brain_Putamen_basal_ganglia	PM20D1	1	205782718	G	A	-0.808826	0.0987103	0.0008	0.0038
ENSG00000162877	Minor_Salivary_Gland	PM20D1	1	205767885	A	G	-0.793502	0.0972247	0.002	0.0039
ENSG00000162877	Prostate	PM20D1	1	205782718	G	A	-0.663638	0.0788806	0.0008	0.0038
ENSG00000162877	Brain_Nucleus_accumbens_basal_ganglia	PM20D1	1	205782718	G	A	-0.828266	0.0914291	0.0008	0.0038
ENSG00000162877	Heart_Atrial_Appendage	PM20D1	1	205818179	G	T	-0.787008	0.0855626	-0.0118	0.0069
ENSG00000162877	Breast_Mammary_Tissue	PM20D1	1	205782718	G	A	-0.918051	0.0483397	0.0008	0.0038
ENSG00000162877	Kidney_Cortex	PM20D1	1	205741426	C	T	-0.873719	0.125086	0.0013	0.0038
ENSG00000162877	Artery_Coronary	PM20D1	1	205767885	A	G	-0.983946	0.0646988	0.002	0.0039
ENSG00000162877	Brain_Hippocampus	PM20D1	1	205782718	G	A	-0.817543	0.097078	0.0008	0.0038
ENSG00000162877	Pancreas	PM20D1	1	205782718	G	A	-0.932186	0.0463204	0.0008	0.0038
ENSG00000162877	Small_Intestine_Terminal_Ileum	PM20D1	1	205767885	A	G	-0.816867	0.059532	0.002	0.0039
ENSG00000162877	Brain_Substantia_nigra	PM20D1	1	205789282	A	G	-0.82148	0.102407	0.0007	0.0038
ENSG00000162877	Nerve_Tibial	PM20D1	1	205818179	G	T	-0.433297	0.0636026	-0.0118	0.0069
ENSG00000162877	Ovary	PM20D1	1	205782718	G	A	-0.931485	0.0652381	0.0008	0.0038
ENSG00000162877	Thyroid	PM20D1	1	205782718	G	A	-1.00695	0.0414632	0.0008	0.0038
ENSG00000162877	Uterus	PM20D1	1	205782718	G	A	-0.828796	0.0957304	0.0008	0.0038
ENSG00000162877	Brain_Cortex	PM20D1	1	205789282	A	G	-0.633283	0.0968111	0.0007	0.0038
ENSG00000162877	Spleen	PM20D1	1	205782718	G	A	-1.06691	0.0492381	0.0008	0.0038
ENSG00000162877	Brain_Hypothalamus	PM20D1	1	205782718	G	A	-0.689078	0.09264	0.0008	0.0038
ENSG00000162877	Whole_Blood	PM20D1	1	205782718	G	A	-0.832724	0.033423	0.0008	0.0038
ENSG00000162877	Esophagus_Mucosa	PM20D1	1	205789282	A	G	-0.747369	0.0499679	0.0007	0.0038
ENSG00000162877	Skin_Sun_Exposed_Lower_leg	PM20D1	1	205799987	A	T	-0.365568	0.0376314	0.0014	0.0039
ENSG00000162877	Colon_Transverse	PM20D1	1	205774897	T	C	-0.915356	0.048787	0.0004	0.0038
ENSG00000162877	Brain_Frontal_Cortex_BA9	PM20D1	1	205782718	G	A	-0.76796	0.0963704	0.0008	0.0038
ENSG00000162877	Colon_Sigmoid	PM20D1	1	205799987	A	T	-0.774313	0.0655785	0.0014	0.0039
ENSG00000162877	Heart_Left_Ventricle	PM20D1	1	205789282	A	G	-0.958241	0.0442045	0.0007	0.0038
ENSG00000146281	Artery_Tibial	PM20D2	6	89802352	A	G	0.130787	0.0229372	-0.002	0.0041
ENSG00000146281	Cells_Cultured_fibroblasts	PM20D2	6	89818256	C	T	-0.214136	0.0320774	-0.0032	0.0041
ENSG00000146281	Skin_Sun_Exposed_Lower_leg	PM20D2	6	89868287	A	G	0.173723	0.0270354	0.004	0.0042
ENSG00000146281	Artery_Aorta	PM20D2	6	89931043	T	G	0.188583	0.0335134	0.0005	0.0039
ENSG00000146281	Adipose_Subcutaneous	PM20D2	6	89846504	C	G	0.196061	0.0246222	-0.0032	0.0041
ENSG00000146281	Artery_Aorta	PM20D2	6	89916641	T	C	0.26897	0.0429417	0.0043	0.0047
ENSG00000146281	Cells_EBV-transformed_lymphocytes	PM20D2	6	89830374	C	G	0.682769	0.0657371	-0.0025	0.004
ENSG00000146281	Brain_Cerebellum	PM20D2	6	89874857	G	T	0.307181	0.0476025	0.0044	0.0042
ENSG00000146281	Skin_Not_Sun_Exposed_Suprapubic	PM20D2	6	89879168	C	A	-0.138479	0.0249636	-0.0017	0.0037
ENSG00000146281	Heart_Atrial_Appendage	PM20D2	6	89828055	G	T	-0.320663	0.0398588	-0.0023	0.0041
ENSG00000146281	Esophagus_Mucosa	PM20D2	6	89931043	T	G	0.253325	0.0278746	0.0005	0.0039
ENSG00000141682	Skin_Sun_Exposed_Lower_leg	PMAIP1	18	57568693	G	A	0.236072	0.0347454	0.0015	0.0039
ENSG00000141682	Esophagus_Gastroesophageal_Junction	PMAIP1	18	57622287	C	T	-0.325302	0.054224	-0.0074	0.004
ENSG00000141682	Thyroid	PMAIP1	18	57592836	A	G	-0.256022	0.0348248	-0.006	0.004
ENSG00000141682	Whole_Blood	PMAIP1	18	57580552	T	G	-0.104272	0.0170004	-0.0048	0.0038
ENSG00000141682	Muscle_Skeletal	PMAIP1	18	57592339	T	C	0.285965	0.0477378	0.0021	0.005
ENSG00000141682	Esophagus_Muscularis	PMAIP1	18	57622287	C	T	-0.541332	0.0431622	-0.0074	0.004
ENSG00000141682	Cells_Cultured_fibroblasts	PMAIP1	18	57609585	C	T	-0.16221	0.0282808	0.0022	0.0051
ENSG00000141682	Pancreas	PMAIP1	18	57594864	T	G	0.471101	0.0692914	-0.0073	0.0054
ENSG00000141682	Cells_Cultured_fibroblasts	PMAIP1	18	57607965	T	G	0.217273	0.0275578	0.0045	0.0047
ENSG00000185664	Artery_Tibial	PMEL	12	56356559	G	A	0.647863	0.0858441	-0.0134	0.007
ENSG00000185664	Nerve_Tibial	PMEL	12	56356559	G	A	0.824236	0.101282	-0.0134	0.007
ENSG00000185664	Cells_Cultured_fibroblasts	PMEL	12	56356559	G	A	0.904178	0.0867601	-0.0134	0.007
ENSG00000185664	Breast_Mammary_Tissue	PMEL	12	56356559	G	A	1.02337	0.0731369	-0.0134	0.007
ENSG00000185664	Adipose_Visceral_Omentum	PMEL	12	56356559	G	A	1.32644	0.092832	-0.0134	0.007
ENSG00000185664	Colon_Transverse	PMEL	12	56356559	G	A	0.626002	0.0712674	-0.0134	0.007
ENSG00000185664	Thyroid	PMEL	12	56363666	A	C	0.565647	0.0763369	-0.0111	0.007
ENSG00000185664	Pituitary	PMEL	12	56356559	G	A	0.914159	0.141433	-0.0134	0.007
ENSG00000185664	Small_Intestine_Terminal_Ileum	PMEL	12	56356559	G	A	0.673176	0.0895268	-0.0134	0.007
ENSG00000185664	Colon_Sigmoid	PMEL	12	56356559	G	A	0.71586	0.114839	-0.0134	0.007
ENSG00000185664	Skin_Sun_Exposed_Lower_leg	PMEL	12	56363666	A	C	0.324527	0.04954	-0.0111	0.007
ENSG00000185664	Lung	PMEL	12	56363666	A	C	0.742693	0.079905	-0.0111	0.007
ENSG00000185664	Esophagus_Mucosa	PMEL	12	56360236	T	C	1.53457	0.274232	0.0246	0.0261
ENSG00000185664	Adipose_Subcutaneous	PMEL	12	56356559	G	A	1.23856	0.0753197	-0.0134	0.007
ENSG00000185664	Thyroid	PMEL	12	56360236	T	C	1.16788	0.185935	0.0246	0.0261
ENSG00000124225	Nerve_Tibial	PMEPA1	20	56654372	AGTTCCCCAACCATACCAGAGAGG	A	0.211645	0.032428	-0.0196	0.0169
ENSG00000124225	Artery_Aorta	PMEPA1	20	56325452	G	A	-0.3661	0.0339401	0.0072	0.0052
ENSG00000124225	Skin_Sun_Exposed_Lower_leg	PMEPA1	20	56222450	TG	T	0.48809	0.0823201	-0.0277	0.0174
ENSG00000124225	Heart_Left_Ventricle	PMEPA1	20	56324085	C	T	-0.230657	0.0406636	0.0075	0.0052
ENSG00000124225	Skin_Not_Sun_Exposed_Suprapubic	PMEPA1	20	56234776	A	G	0.681146	0.0914451	-0.0125	0.014
ENSG00000124225	Heart_Atrial_Appendage	PMEPA1	20	56325452	G	A	-0.252093	0.0427506	0.0072	0.0052
ENSG00000124225	Artery_Tibial	PMEPA1	20	56322270	C	G	0.213705	0.0337353	0.0076	0.0055
ENSG00000124225	Artery_Tibial	PMEPA1	20	56325452	G	A	-0.229951	0.0269662	0.0072	0.0052
ENSG00000160783	Adipose_Subcutaneous	PMF1	1	156195205	T	C	-0.158048	0.0221043	-0.0044	0.0039
ENSG00000160783	Thyroid	PMF1	1	156202809	C	G	-0.116628	0.0206524	-0.0066	0.0038
ENSG00000160783	Skin_Sun_Exposed_Lower_leg	PMF1	1	156206121	A	G	-0.130939	0.021995	-0.0071	0.0041
ENSG00000118557	Esophagus_Mucosa	PMFBP1	16	72210865	A	G	-0.378868	0.0571969	-0.0038	0.0049
ENSG00000118557	Thyroid	PMFBP1	16	72904336	T	C	1.33786	0.232132	0.0588	0.1006
ENSG00000118557	Testis	PMFBP1	16	72194325	C	T	0.164193	0.0193146	0.0179	0.0037
ENSG00000118557	Artery_Tibial	PMFBP1	16	72261782	C	A	-0.979523	0.160349	-0.0279	0.0766
ENSG00000140464	Whole_Blood	PML	15	74275676	G	A	-0.145686	0.0158389	0.0242	0.0041
ENSG00000140464	Colon_Sigmoid	PML	15	74335307	T	C	0.709013	0.0812974	0.0206	0.0133
ENSG00000140464	Artery_Tibial	PML	15	74335307	T	C	0.462926	0.0577111	0.0206	0.0133
ENSG00000140464	Esophagus_Muscularis	PML	15	74335307	T	C	0.383256	0.0639603	0.0206	0.0133
ENSG00000140464	Cells_Cultured_fibroblasts	PML	15	74248548	C	G	-0.148293	0.0203759	0.025	0.0043
ENSG00000100417	Artery_Tibial	PMM1	22	42061639	G	A	0.142582	0.0207298	0.0099	0.0046
ENSG00000100417	Testis	PMM1	22	42268721	T	C	-0.265074	0.0466657	-0.0024	0.0061
ENSG00000100417	Skin_Not_Sun_Exposed_Suprapubic	PMM1	22	41980892	C	T	-0.292651	0.0277139	-0.0088	0.0046
ENSG00000100417	Skin_Sun_Exposed_Lower_leg	PMM1	22	41867377	T	C	0.24651	0.0255223	0.007	0.0045
ENSG00000100417	Nerve_Tibial	PMM1	22	42037309	A	AC	0.134516	0.02307	0.0074	0.0062
ENSG00000100417	Spleen	PMM1	22	42181498	C	T	-0.378967	0.0554371	-0.0093	0.0047
ENSG00000100417	Muscle_Skeletal	PMM1	22	41986143	A	G	0.612426	0.0769896	-0.0315	0.0174
ENSG00000100417	Whole_Blood	PMM1	22	42051719	GT	G	-0.171995	0.0284203	-0.0015	0.0069
ENSG00000100417	Whole_Blood	PMM1	22	41985797	A	C	-0.74456	0.0828436	-0.0073	0.0131
ENSG00000100417	Adrenal_Gland	PMM1	22	42061639	G	A	0.514274	0.0719175	0.0099	0.0046
ENSG00000100417	Esophagus_Mucosa	PMM1	22	41990644	C	A	-0.138249	0.0217416	-0.0092	0.0047
ENSG00000100417	Pituitary	PMM1	22	42088581	G	A	0.414604	0.0707809	0.0116	0.0051
ENSG00000100417	Pancreas	PMM1	22	41485593	T	C	0.337086	0.0582502	0.0115	0.0084
ENSG00000100417	Thyroid	PMM1	22	41986714	T	C	-0.379294	0.0380673	-0.0091	0.0047
ENSG00000100417	Adipose_Subcutaneous	PMM1	22	42005491	C	G	-0.267027	0.0455338	-0.008	0.0161
ENSG00000100417	Esophagus_Muscularis	PMM1	22	42067864	A	G	0.164954	0.0230843	0.0097	0.0045
ENSG00000100417	Cells_Cultured_fibroblasts	PMM1	22	41985797	A	C	-0.451165	0.072436	-0.0073	0.0131
ENSG00000100417	Muscle_Skeletal	PMM1	22	41995335	C	T	-0.301713	0.0260456	-0.0096	0.0046
ENSG00000100417	Cells_Cultured_fibroblasts	PMM1	22	41980892	C	T	-0.273455	0.0244733	-0.0088	0.0046
ENSG00000100417	Cells_EBV-transformed_lymphocytes	PMM1	22	41997585	A	AAAG	-0.741847	0.0925843	-0.0044	0.0063
ENSG00000140650	Muscle_Skeletal	PMM2	16	8921402	A	G	0.198772	0.0318118	0.0083	0.0052
ENSG00000140650	Cells_Cultured_fibroblasts	PMM2	16	8929150	G	A	-0.233703	0.028971	-0.0019	0.0049
ENSG00000140650	Lung	PMM2	16	8929040	C	T	-0.182586	0.0282764	-0.0065	0.0052
ENSG00000140650	Esophagus_Muscularis	PMM2	16	8891052	A	G	0.244594	0.0405626	0.0033	0.0054
ENSG00000140650	Heart_Left_Ventricle	PMM2	16	8929040	C	T	-0.225599	0.0379834	-0.0065	0.0052
ENSG00000140650	Thyroid	PMM2	16	8905054	C	T	-0.147835	0.0252741	0.0006	0.0037
ENSG00000140650	Pancreas	PMM2	16	8935915	A	T	0.300579	0.0517438	0.0079	0.0053
ENSG00000140650	Esophagus_Mucosa	PMM2	16	8941857	A	G	-0.161167	0.0204357	-0.0009	0.0041
ENSG00000140650	Whole_Blood	PMM2	16	8940704	T	A	-0.258438	0.0368929	-0.0051	0.0043
ENSG00000140650	Whole_Blood	PMM2	16	8955627	A	C	0.480047	0.0843268	-0.0051	0.0091
ENSG00000147588	Nerve_Tibial	PMP2	8	82355621	G	A	-0.13922	0.019284	-0.0034	0.004
ENSG00000109099	Cells_Cultured_fibroblasts	PMP22	17	15178880	A	G	0.10066	0.0163073	0.0031	0.004
ENSG00000165688	Thyroid	PMPCA	9	139312996	T	C	-0.264818	0.026101	-0.0125	0.0041
ENSG00000165688	Cells_Cultured_fibroblasts	PMPCA	9	139305140	A	C	-0.374753	0.0493133	-0.0084	0.0163
ENSG00000165688	Liver	PMPCA	9	139312719	C	T	0.522064	0.0537399	-0.0155	0.0038
ENSG00000064933	Whole_Blood	PMS1	2	190603780	T	C	0.157981	0.0269511	0.0038	0.0047
ENSG00000064933	Skin_Sun_Exposed_Lower_leg	PMS1	2	190676315	C	T	0.399414	0.0454075	0.0053	0.0054
ENSG00000064933	Adipose_Visceral_Omentum	PMS1	2	190620504	G	C	0.313281	0.0468336	0.0056	0.0054
ENSG00000064933	Nerve_Tibial	PMS1	2	190697339	C	G	0.339602	0.0376151	0.0058	0.0054
ENSG00000064933	Skin_Not_Sun_Exposed_Suprapubic	PMS1	2	190636411	G	C	-0.325982	0.0401013	0.0014	0.0041
ENSG00000064933	Colon_Transverse	PMS1	2	190661109	G	A	0.445798	0.0571558	0.0054	0.0054
ENSG00000064933	Artery_Tibial	PMS1	2	190661109	G	A	0.275738	0.0376736	0.0054	0.0054
ENSG00000064933	Colon_Sigmoid	PMS1	2	190696924	G	A	0.326817	0.0581377	0.0017	0.0049
ENSG00000064933	Esophagus_Mucosa	PMS1	2	190661109	G	A	0.344383	0.0382108	0.0054	0.0054
ENSG00000064933	Muscle_Skeletal	PMS1	2	190648805	T	G	0.24808	0.0359457	0.0053	0.0053
ENSG00000064933	Skin_Not_Sun_Exposed_Suprapubic	PMS1	2	190676315	C	T	0.306678	0.0496545	0.0053	0.0054
ENSG00000064933	Stomach	PMS1	2	190554759	A	T	0.300126	0.0523867	0.0057	0.0053
ENSG00000064933	Pancreas	PMS1	2	190554759	A	T	0.365785	0.064011	0.0057	0.0053
ENSG00000064933	Heart_Left_Ventricle	PMS1	2	190670808	C	CAT	0.304301	0.0502758	0.0055	0.0064
ENSG00000064933	Esophagus_Gastroesophageal_Junction	PMS1	2	190665905	A	G	0.328145	0.0493856	0.0042	0.0046
ENSG00000064933	Esophagus_Muscularis	PMS1	2	190665905	A	G	0.251224	0.0420663	0.0042	0.0046
ENSG00000122512	Cells_Cultured_fibroblasts	PMS2	7	6774535	C	T	0.334494	0.03865	0.0062	0.005
ENSG00000122512	Artery_Aorta	PMS2	7	6774064	C	T	0.336371	0.0454869	0.0086	0.0042
ENSG00000122512	Pituitary	PMS2	7	6054389	A	C	-0.641394	0.0658347	-0.0041	0.0043
ENSG00000122512	Artery_Tibial	PMS2	7	6046783	A	G	-0.646412	0.0406147	-0.0031	0.0046
ENSG00000122512	Esophagus_Gastroesophageal_Junction	PMS2	7	6773345	T	C	0.461215	0.0555978	0.0087	0.0044
ENSG00000122512	Brain_Caudate_basal_ganglia	PMS2	7	6020598	T	C	-0.469209	0.0710804	-0.0061	0.0073
ENSG00000122512	Cells_Cultured_fibroblasts	PMS2	7	6066461	C	T	-0.213611	0.0343063	-0.0032	0.0045
ENSG00000122512	Adipose_Visceral_Omentum	PMS2	7	6036515	A	C	-0.293286	0.0394695	-0.0059	0.0043
ENSG00000122512	Testis	PMS2	7	6782940	T	C	0.557393	0.0629052	0.0079	0.0062
ENSG00000122512	Brain_Cerebellum	PMS2	7	6048973	A	C	-0.552838	0.0462346	-0.0036	0.0045
ENSG00000122512	Spleen	PMS2	7	6020598	T	C	-0.673143	0.0911647	-0.0061	0.0073
ENSG00000122512	Spleen	PMS2	7	6765816	G	C	0.55265	0.0706153	0.0056	0.0047
ENSG00000122512	Heart_Atrial_Appendage	PMS2	7	6116302	A	G	0.288619	0.0452295	-0.0124	0.0045
ENSG00000122512	Colon_Sigmoid	PMS2	7	6055380	A	G	-0.528158	0.0512192	-0.004	0.0042
ENSG00000122512	Esophagus_Gastroesophageal_Junction	PMS2	7	6048973	A	C	-0.593272	0.053702	-0.0036	0.0045
ENSG00000122512	Thyroid	PMS2	7	6775088	G	A	0.352806	0.0383862	0.0057	0.0048
ENSG00000122512	Artery_Tibial	PMS2	7	6047576	T	C	-0.331044	0.0474199	-0.0091	0.0061
ENSG00000122512	Stomach	PMS2	7	6775453	A	C	0.408509	0.0507203	0.0087	0.0044
ENSG00000122512	Cells_Cultured_fibroblasts	PMS2	7	6034670	A	T	0.318274	0.0369385	-0.0141	0.0046
ENSG00000122512	Stomach	PMS2	7	6048973	A	C	-0.320528	0.0544208	-0.0036	0.0045
ENSG00000122512	Pancreas	PMS2	7	6049209	T	C	-0.505028	0.0592647	-0.0035	0.0046
ENSG00000122512	Brain_Cerebellar_Hemisphere	PMS2	7	6050390	G	A	-0.464947	0.0412286	-0.0041	0.0043
ENSG00000122512	Lung	PMS2	7	6049209	T	C	-0.313124	0.0321291	-0.0035	0.0046
ENSG00000122512	Esophagus_Mucosa	PMS2	7	6774535	C	T	0.329505	0.0331382	0.0062	0.005
ENSG00000122512	Muscle_Skeletal	PMS2	7	6036802	G	A	-0.254786	0.0355844	-0.0042	0.0043
ENSG00000122512	Heart_Atrial_Appendage	PMS2	7	6776956	G	A	0.33408	0.0473559	0.0062	0.0047
ENSG00000122512	Brain_Hypothalamus	PMS2	7	6104109	G	A	-0.44621	0.0564515	-0.0083	0.0071
ENSG00000122512	Brain_Anterior_cingulate_cortex_BA24	PMS2	7	6048973	A	C	-0.306054	0.0508434	-0.0036	0.0045
ENSG00000122512	Pituitary	PMS2	7	6773345	T	C	0.410177	0.0611568	0.0087	0.0044
ENSG00000122512	Whole_Blood	PMS2	7	6028647	T	C	0.178098	0.0306969	0.0007	0.0038
ENSG00000122512	Artery_Aorta	PMS2	7	6046783	A	G	-0.519646	0.0500422	-0.0031	0.0046
ENSG00000122512	Testis	PMS2	7	6773345	T	C	0.572521	0.0470152	0.0087	0.0044
ENSG00000122512	Brain_Cortex	PMS2	7	6050390	G	A	-0.376649	0.0455607	-0.0041	0.0043
ENSG00000122512	Lung	PMS2	7	6775453	A	C	0.291744	0.0286019	0.0087	0.0044
ENSG00000122512	Prostate	PMS2	7	6773345	T	C	0.465281	0.0595177	0.0087	0.0044
ENSG00000122512	Testis	PMS2	7	6048973	A	C	-0.318379	0.039876	-0.0036	0.0045
ENSG00000122512	Brain_Amygdala	PMS2	7	6022629	A	G	-0.716376	0.0972911	-0.0047	0.0077
ENSG00000122512	Liver	PMS2	7	6775088	G	A	0.834476	0.0715644	0.0057	0.0048
ENSG00000122512	Ovary	PMS2	7	6765816	G	C	0.576795	0.0697902	0.0056	0.0047
ENSG00000122512	Adipose_Subcutaneous	PMS2	7	6775453	A	C	0.438368	0.0376822	0.0087	0.0044
ENSG00000122512	Adipose_Visceral_Omentum	PMS2	7	6020598	T	C	-0.36925	0.0633854	-0.0061	0.0073
ENSG00000122512	Adrenal_Gland	PMS2	7	6775088	G	A	0.390655	0.0495474	0.0057	0.0048
ENSG00000122512	Skin_Not_Sun_Exposed_Suprapubic	PMS2	7	6046783	A	G	-0.334017	0.0287642	-0.0031	0.0046
ENSG00000122512	Colon_Sigmoid	PMS2	7	6773345	T	C	0.431314	0.0573757	0.0087	0.0044
ENSG00000122512	Esophagus_Mucosa	PMS2	7	6039129	C	T	0.207767	0.0340788	-0.0097	0.0044
ENSG00000122512	Adipose_Subcutaneous	PMS2	7	6062229	C	T	0.429601	0.0436013	-0.0123	0.0042
ENSG00000122512	Pancreas	PMS2	7	6775453	A	C	0.478282	0.0522061	0.0087	0.0044
ENSG00000122512	Nerve_Tibial	PMS2	7	6775453	A	C	0.402333	0.0363243	0.0087	0.0044
ENSG00000122512	Small_Intestine_Terminal_Ileum	PMS2	7	6048973	A	C	-0.479425	0.0700378	-0.0036	0.0045
ENSG00000122512	Muscle_Skeletal	PMS2	7	6051110	A	G	0.23389	0.0375818	-0.0124	0.0044
ENSG00000122512	Adipose_Visceral_Omentum	PMS2	7	6776956	G	A	0.38279	0.0434108	0.0062	0.0047
ENSG00000122512	Breast_Mammary_Tissue	PMS2	7	6048973	A	C	-0.439611	0.0444243	-0.0036	0.0045
ENSG00000122512	Colon_Transverse	PMS2	7	6048973	A	C	-0.393189	0.0524743	-0.0036	0.0045
ENSG00000122512	Esophagus_Muscularis	PMS2	7	6773345	T	C	0.378461	0.0405814	0.0087	0.0044
ENSG00000122512	Nerve_Tibial	PMS2	7	6046783	A	G	-0.68457	0.0408799	-0.0031	0.0046
ENSG00000122512	Brain_Nucleus_accumbens_basal_ganglia	PMS2	7	6020598	T	C	-0.376839	0.0529756	-0.0061	0.0073
ENSG00000122512	Whole_Blood	PMS2	7	6776956	G	A	0.513651	0.037815	0.0062	0.0047
ENSG00000122512	Skin_Sun_Exposed_Lower_leg	PMS2	7	6773345	T	C	0.199272	0.0280291	0.0087	0.0044
ENSG00000122512	Ovary	PMS2	7	6046783	A	G	-0.747916	0.067105	-0.0031	0.0046
ENSG00000122512	Prostate	PMS2	7	6048973	A	C	-0.559271	0.0647591	-0.0036	0.0045
ENSG00000122512	Stomach	PMS2	7	6034670	A	T	0.342508	0.0578244	-0.0141	0.0046
ENSG00000122512	Esophagus_Muscularis	PMS2	7	6048973	A	C	-0.714922	0.0456596	-0.0036	0.0045
ENSG00000122512	Artery_Tibial	PMS2	7	6775453	A	C	0.311444	0.0375387	0.0087	0.0044
ENSG00000122512	Small_Intestine_Terminal_Ileum	PMS2	7	6773345	T	C	0.599524	0.0725978	0.0087	0.0044
ENSG00000122512	Breast_Mammary_Tissue	PMS2	7	6773345	T	C	0.346904	0.0470258	0.0087	0.0044
ENSG00000122512	Adipose_Subcutaneous	PMS2	7	6048973	A	C	-0.40416	0.0425251	-0.0036	0.0045
ENSG00000122512	Colon_Transverse	PMS2	7	6775453	A	C	0.417199	0.0482824	0.0087	0.0044
ENSG00000122512	Minor_Salivary_Gland	PMS2	7	6773345	T	C	0.669267	0.0805211	0.0087	0.0044
ENSG00000122512	Esophagus_Muscularis	PMS2	7	6046990	A	G	-0.355873	0.0559165	-0.0091	0.0061
ENSG00000122512	Thyroid	PMS2	7	6054987	A	G	-0.546839	0.0375645	-0.0043	0.0042
ENSG00000122512	Skin_Sun_Exposed_Lower_leg	PMS2	7	6046783	A	G	-0.38655	0.0316469	-0.0031	0.0046
ENSG00000122512	Skin_Not_Sun_Exposed_Suprapubic	PMS2	7	6775453	A	C	0.179913	0.0272641	0.0087	0.0044
ENSG00000122512	Adrenal_Gland	PMS2	7	6026988	A	G	0.338871	0.0422488	0.0024	0.0038
ENSG00000187953	Brain_Putamen_basal_ganglia	PMS2CL	7	6755724	C	A	-0.604976	0.0898603	0.0087	0.0057
ENSG00000187953	Brain_Anterior_cingulate_cortex_BA24	PMS2CL	7	6747267	T	C	-0.578813	0.0705218	0.0077	0.0049
ENSG00000187953	Brain_Anterior_cingulate_cortex_BA24	PMS2CL	7	6021922	T	C	0.569576	0.0870046	0.0222	0.0055
ENSG00000187953	Esophagus_Muscularis	PMS2CL	7	6775453	A	C	-0.696003	0.0452127	0.0087	0.0044
ENSG00000187953	Adrenal_Gland	PMS2CL	7	6020598	T	C	0.749451	0.105607	-0.0061	0.0073
ENSG00000187953	Adrenal_Gland	PMS2CL	7	6775453	A	C	-0.702539	0.0696466	0.0087	0.0044
ENSG00000187953	Brain_Putamen_basal_ganglia	PMS2CL	7	6059442	C	T	0.739466	0.0935314	-0.004	0.0047
ENSG00000187953	Brain_Cortex	PMS2CL	7	6746736	G	A	-0.637934	0.100383	0.008	0.0067
ENSG00000187953	Small_Intestine_Terminal_Ileum	PMS2CL	7	6775453	A	C	-0.541479	0.0785148	0.0087	0.0044
ENSG00000187953	Brain_Anterior_cingulate_cortex_BA24	PMS2CL	7	6020598	T	C	1.01162	0.100496	-0.0061	0.0073
ENSG00000187953	Lung	PMS2CL	7	6021922	T	C	0.308596	0.0495415	0.0222	0.0055
ENSG00000187953	Brain_Cerebellum	PMS2CL	7	6111833	A	G	0.454942	0.0698828	0.0218	0.005
ENSG00000187953	Artery_Aorta	PMS2CL	7	6775453	A	C	-0.498039	0.0556918	0.0087	0.0044
ENSG00000187953	Cells_Cultured_fibroblasts	PMS2CL	7	6773345	T	C	-0.424686	0.0331604	0.0087	0.0044
ENSG00000187953	Nerve_Tibial	PMS2CL	7	6775453	A	C	-0.761513	0.0423669	0.0087	0.0044
ENSG00000187953	Pancreas	PMS2CL	7	6775453	A	C	-0.555349	0.0679161	0.0087	0.0044
ENSG00000187953	Skin_Not_Sun_Exposed_Suprapubic	PMS2CL	7	6775453	A	C	-0.413442	0.0357111	0.0087	0.0044
ENSG00000187953	Brain_Cortex	PMS2CL	7	6101822	A	G	1.01875	0.0907428	-0.0103	0.0072
ENSG00000187953	Skin_Sun_Exposed_Lower_leg	PMS2CL	7	6775453	A	C	-0.360718	0.0374876	0.0087	0.0044
ENSG00000187953	Artery_Coronary	PMS2CL	7	6775453	A	C	-0.603028	0.0741665	0.0087	0.0044
ENSG00000187953	Brain_Frontal_Cortex_BA9	PMS2CL	7	6746736	G	A	-0.796219	0.0956254	0.008	0.0067
ENSG00000187953	Brain_Hypothalamus	PMS2CL	7	6093127	G	C	0.554242	0.0614434	-0.0027	0.0037
ENSG00000187953	Adipose_Visceral_Omentum	PMS2CL	7	6773345	T	C	-0.530195	0.0422544	0.0087	0.0044
ENSG00000187953	Artery_Tibial	PMS2CL	7	6119551	C	G	0.21306	0.0371193	0.0023	0.0043
ENSG00000187953	Cells_Cultured_fibroblasts	PMS2CL	7	6020598	T	C	0.524271	0.0543794	-0.0061	0.0073
ENSG00000187953	Whole_Blood	PMS2CL	7	6022629	A	G	0.280943	0.044941	-0.0047	0.0077
ENSG00000187953	Artery_Tibial	PMS2CL	7	6020598	T	C	0.718878	0.0591374	-0.0061	0.0073
ENSG00000187953	Stomach	PMS2CL	7	6775453	A	C	-0.493109	0.0593477	0.0087	0.0044
ENSG00000187953	Adipose_Visceral_Omentum	PMS2CL	7	6020598	T	C	0.706339	0.0669062	-0.0061	0.0073
ENSG00000187953	Brain_Frontal_Cortex_BA9	PMS2CL	7	6020598	T	C	0.909117	0.108088	-0.0061	0.0073
ENSG00000187953	Brain_Cerebellum	PMS2CL	7	6020598	T	C	0.692728	0.0844853	-0.0061	0.0073
ENSG00000187953	Artery_Tibial	PMS2CL	7	6775453	A	C	-0.530217	0.0390051	0.0087	0.0044
ENSG00000187953	Heart_Atrial_Appendage	PMS2CL	7	6022629	A	G	0.534391	0.0856669	-0.0047	0.0077
ENSG00000187953	Skin_Not_Sun_Exposed_Suprapubic	PMS2CL	7	6020598	T	C	0.598466	0.0530763	-0.0061	0.0073
ENSG00000187953	Lung	PMS2CL	7	6020598	T	C	0.458432	0.0659812	-0.0061	0.0073
ENSG00000187953	Colon_Sigmoid	PMS2CL	7	6020598	T	C	0.631199	0.0912758	-0.0061	0.0073
ENSG00000187953	Brain_Cortex	PMS2CL	7	6021922	T	C	0.447158	0.0698586	0.0222	0.0055
ENSG00000187953	Whole_Blood	PMS2CL	7	6773345	T	C	-0.221139	0.028951	0.0087	0.0044
ENSG00000187953	Muscle_Skeletal	PMS2CL	7	6062528	G	T	0.248751	0.0414653	-0.0036	0.0046
ENSG00000187953	Uterus	PMS2CL	7	6775453	A	C	-0.736505	0.118873	0.0087	0.0044
ENSG00000187953	Brain_Substantia_nigra	PMS2CL	7	6020598	T	C	0.896841	0.135601	-0.0061	0.0073
ENSG00000187953	Testis	PMS2CL	7	6883988	A	G	0.286783	0.046184	-0.0015	0.0093
ENSG00000187953	Brain_Caudate_basal_ganglia	PMS2CL	7	6754614	T	C	-0.489208	0.0623598	0.0089	0.0041
ENSG00000187953	Brain_Cerebellum	PMS2CL	7	6779270	G	A	-0.550346	0.0656425	0.0084	0.0042
ENSG00000187953	Brain_Anterior_cingulate_cortex_BA24	PMS2CL	7	6060908	G	A	0.604592	0.0829401	-0.0029	0.0049
ENSG00000187953	Skin_Sun_Exposed_Lower_leg	PMS2CL	7	6071277	G	A	0.254146	0.041916	-0.0025	0.0047
ENSG00000187953	Skin_Sun_Exposed_Lower_leg	PMS2CL	7	6020598	T	C	0.65824	0.0553409	-0.0061	0.0073
ENSG00000187953	Lung	PMS2CL	7	6775453	A	C	-0.548065	0.0405445	0.0087	0.0044
ENSG00000187953	Skin_Not_Sun_Exposed_Suprapubic	PMS2CL	7	6021922	T	C	0.354924	0.041608	0.0222	0.0055
ENSG00000187953	Breast_Mammary_Tissue	PMS2CL	7	6082211	A	G	0.261307	0.0446667	-0.0032	0.0037
ENSG00000187953	Colon_Sigmoid	PMS2CL	7	6773345	T	C	-0.718078	0.068038	0.0087	0.0044
ENSG00000187953	Esophagus_Mucosa	PMS2CL	7	6020598	T	C	0.609862	0.0629421	-0.0061	0.0073
ENSG00000187953	Colon_Transverse	PMS2CL	7	6020598	T	C	0.769162	0.0854866	-0.0061	0.0073
ENSG00000187953	Heart_Atrial_Appendage	PMS2CL	7	6775453	A	C	-0.571292	0.0589916	0.0087	0.0044
ENSG00000187953	Brain_Cerebellar_Hemisphere	PMS2CL	7	6734141	G	T	-0.741077	0.0669472	0.0103	0.0041
ENSG00000187953	Esophagus_Mucosa	PMS2CL	7	6021922	T	C	0.290169	0.0471284	0.0222	0.0055
ENSG00000187953	Brain_Cortex	PMS2CL	7	6036980	C	G	0.493338	0.0669125	-0.0033	0.0047
ENSG00000187953	Spleen	PMS2CL	7	6020598	T	C	0.618719	0.0793003	-0.0061	0.0073
ENSG00000187953	Skin_Not_Sun_Exposed_Suprapubic	PMS2CL	7	6060908	G	A	0.26425	0.0419096	-0.0029	0.0049
ENSG00000187953	Brain_Nucleus_accumbens_basal_ganglia	PMS2CL	7	6021922	T	C	0.463745	0.0690494	0.0222	0.0055
ENSG00000187953	Esophagus_Gastroesophageal_Junction	PMS2CL	7	6775453	A	C	-0.558425	0.0603236	0.0087	0.0044
ENSG00000187953	Breast_Mammary_Tissue	PMS2CL	7	6023573	A	G	0.484661	0.0739388	-0.0052	0.0074
ENSG00000187953	Adipose_Subcutaneous	PMS2CL	7	6775453	A	C	-0.611791	0.0436258	0.0087	0.0044
ENSG00000187953	Heart_Left_Ventricle	PMS2CL	7	6775453	A	C	-0.451196	0.0667743	0.0087	0.0044
ENSG00000187953	Brain_Nucleus_accumbens_basal_ganglia	PMS2CL	7	6749758	A	G	-0.688362	0.0731708	0.0069	0.0057
ENSG00000187953	Muscle_Skeletal	PMS2CL	7	6773345	T	C	-0.335493	0.0387507	0.0087	0.0044
ENSG00000187953	Thyroid	PMS2CL	7	6775453	A	C	-0.690299	0.0405677	0.0087	0.0044
ENSG00000187953	Spleen	PMS2CL	7	6775453	A	C	-0.622962	0.0557354	0.0087	0.0044
ENSG00000187953	Testis	PMS2CL	7	6746738	C	T	-0.514373	0.0359459	0.01	0.004
ENSG00000187953	Muscle_Skeletal	PMS2CL	7	6020598	T	C	0.807365	0.0594016	-0.0061	0.0073
ENSG00000187953	Brain_Caudate_basal_ganglia	PMS2CL	7	6029012	C	T	0.588061	0.069903	-0.0006	0.0042
ENSG00000187953	Breast_Mammary_Tissue	PMS2CL	7	6775453	A	C	-0.55986	0.0509784	0.0087	0.0044
ENSG00000187953	Brain_Hypothalamus	PMS2CL	7	6763182	G	A	-0.388072	0.0666369	0.0058	0.0045
ENSG00000187953	Brain_Hippocampus	PMS2CL	7	6026775	C	T	0.645973	0.088319	-0.0014	0.0052
ENSG00000187953	Minor_Salivary_Gland	PMS2CL	7	6773345	T	C	-0.661686	0.105403	0.0087	0.0044
ENSG00000187953	Testis	PMS2CL	7	6749758	A	G	-0.487021	0.0614923	0.0069	0.0057
ENSG00000187953	Colon_Transverse	PMS2CL	7	6775453	A	C	-0.512415	0.0498661	0.0087	0.0044
ENSG00000187953	Esophagus_Mucosa	PMS2CL	7	6775453	A	C	-0.520757	0.0418789	0.0087	0.0044
ENSG00000187953	Brain_Nucleus_accumbens_basal_ganglia	PMS2CL	7	6020598	T	C	0.96579	0.100961	-0.0061	0.0073
ENSG00000187953	Brain_Hippocampus	PMS2CL	7	6746738	C	T	-0.545234	0.0746544	0.01	0.004
ENSG00000187953	Esophagus_Gastroesophageal_Junction	PMS2CL	7	6023573	A	G	0.604564	0.0840136	-0.0052	0.0074
ENSG00000187953	Pituitary	PMS2CL	7	6764203	G	C	-0.722974	0.0604892	0.0078	0.0041
ENSG00000187953	Brain_Amygdala	PMS2CL	7	6059442	C	T	0.781487	0.101346	-0.004	0.0047
ENSG00000187953	Brain_Hypothalamus	PMS2CL	7	6786326	G	A	0.583788	0.0880579	0.0017	0.0083
ENSG00000187953	Cells_EBV-transformed_lymphocytes	PMS2CL	7	6773345	T	C	-0.321655	0.0546502	0.0087	0.0044
ENSG00000187953	Brain_Spinal_cord_cervical_c-1	PMS2CL	7	6764203	G	C	-0.644556	0.091391	0.0078	0.0041
ENSG00000187953	Thyroid	PMS2CL	7	6023573	A	G	0.856695	0.0700315	-0.0052	0.0074
ENSG00000187953	Heart_Left_Ventricle	PMS2CL	7	6025136	A	G	0.734603	0.0873647	-0.0052	0.0071
ENSG00000187953	Ovary	PMS2CL	7	6775453	A	C	-0.711679	0.0688705	0.0087	0.0044
ENSG00000187953	Brain_Cerebellar_Hemisphere	PMS2CL	7	6082211	A	G	0.431735	0.0606795	-0.0032	0.0037
ENSG00000187953	Brain_Amygdala	PMS2CL	7	6746738	C	T	-0.579747	0.0858526	0.01	0.004
ENSG00000187953	Prostate	PMS2CL	7	6773345	T	C	-0.698987	0.0679858	0.0087	0.0044
ENSG00000187953	Brain_Caudate_basal_ganglia	PMS2CL	7	6020598	T	C	1.34879	0.0998127	-0.0061	0.0073
ENSG00000187953	Stomach	PMS2CL	7	6020598	T	C	0.541173	0.0915906	-0.0061	0.0073
ENSG00000078319	Whole_Blood	PMS2P1	7	100099466	C	T	-0.223123	0.0289855	-0.0136	0.0047
ENSG00000078319	Testis	PMS2P1	7	99977582	G	T	-0.323993	0.0470666	-0.019	0.0047
ENSG00000078319	Esophagus_Mucosa	PMS2P1	7	99905684	G	A	-0.320947	0.0466313	-0.0192	0.0047
ENSG00000078319	Cells_Cultured_fibroblasts	PMS2P1	7	99926522	G	A	-0.24087	0.0266173	-0.0198	0.0047
ENSG00000241350	Esophagus_Gastroesophageal_Junction	PMS2P11	7	76669334	A	G	-0.443985	0.0643396	-0.0038	0.0057
ENSG00000241350	Kidney_Cortex	PMS2P11	7	76669571	G	GTAA	1.17229	0.160637	0.0004	0.0091
ENSG00000241350	Brain_Cortex	PMS2P11	7	76727093	T	C	0.665433	0.113468	0.0108	0.0056
ENSG00000241350	Pancreas	PMS2P11	7	76630508	C	G	-1.0407	0.0903514	-0.0061	0.0053
ENSG00000241350	Brain_Substantia_nigra	PMS2P11	7	76686511	A	G	1.17796	0.17791	0.0024	0.0075
ENSG00000241350	Lung	PMS2P11	7	76669334	A	G	-0.375916	0.0499034	-0.0038	0.0057
ENSG00000241350	Spleen	PMS2P11	7	76610299	G	A	-1.23627	0.104765	-0.0041	0.0051
ENSG00000241350	Ovary	PMS2P11	7	76610299	G	A	-1.07417	0.0995516	-0.0041	0.0051
ENSG00000241350	Small_Intestine_Terminal_Ileum	PMS2P11	7	76697531	C	T	1.21914	0.127342	0.0071	0.0049
ENSG00000241350	Prostate	PMS2P11	7	76577292	A	G	-0.463921	0.0755	0.005	0.0117
ENSG00000241350	Testis	PMS2P11	7	76632098	A	G	-1.38154	0.0755967	-0.0037	0.0051
ENSG00000241350	Breast_Mammary_Tissue	PMS2P11	7	76630508	C	G	-1.04157	0.0696876	-0.0061	0.0053
ENSG00000241350	Skin_Not_Sun_Exposed_Suprapubic	PMS2P11	7	76630958	T	C	-1.12073	0.0478296	-0.0047	0.0052
ENSG00000241350	Artery_Coronary	PMS2P11	7	76610299	G	A	-1.17682	0.0958357	-0.0041	0.0051
ENSG00000241350	Adipose_Visceral_Omentum	PMS2P11	7	76638975	A	G	-0.37343	0.0535194	-0.0013	0.0047
ENSG00000241350	Skin_Not_Sun_Exposed_Suprapubic	PMS2P11	7	76669334	A	G	-0.281282	0.0411339	-0.0038	0.0057
ENSG00000241350	Adipose_Subcutaneous	PMS2P11	7	76712860	T	C	0.339794	0.0398662	0.0121	0.0045
ENSG00000241350	Esophagus_Muscularis	PMS2P11	7	76630508	C	G	-0.860339	0.0730109	-0.0061	0.0053
ENSG00000241350	Skin_Sun_Exposed_Lower_leg	PMS2P11	7	76632098	A	G	-0.648075	0.116123	-0.0037	0.0051
ENSG00000241350	Muscle_Skeletal	PMS2P11	7	76609132	TC	T	-0.633382	0.0646604	-0.006	0.0078
ENSG00000241350	Adipose_Visceral_Omentum	PMS2P11	7	76691994	C	G	0.962293	0.0590959	0.005	0.0051
ENSG00000241350	Esophagus_Mucosa	PMS2P11	7	76669334	A	G	-0.450279	0.0433147	-0.0038	0.0057
ENSG00000241350	Breast_Mammary_Tissue	PMS2P11	7	76677909	A	G	-0.421492	0.0568968	0.0007	0.0048
ENSG00000241350	Nerve_Tibial	PMS2P11	7	76669571	G	GTAA	0.958693	0.0563592	0.0004	0.0091
ENSG00000241350	Brain_Spinal_cord_cervical_c-1	PMS2P11	7	76552745	C	T	0.832681	0.137978	0.0033	0.0051
ENSG00000241350	Colon_Sigmoid	PMS2P11	7	76666744	A	G	1.15587	0.0779719	0.0019	0.0067
ENSG00000241350	Thyroid	PMS2P11	7	76697531	C	T	0.558492	0.0966497	0.0071	0.0049
ENSG00000241350	Whole_Blood	PMS2P11	7	76632098	A	G	-0.997714	0.062529	-0.0037	0.0051
ENSG00000241350	Lung	PMS2P11	7	76632098	A	G	-0.848377	0.0622706	-0.0037	0.0051
ENSG00000241350	Minor_Salivary_Gland	PMS2P11	7	76666744	A	G	1.2211	0.136303	0.0019	0.0067
ENSG00000241350	Adrenal_Gland	PMS2P11	7	76602647	G	A	-0.858169	0.11267	-0.0038	0.0055
ENSG00000241350	Skin_Sun_Exposed_Lower_leg	PMS2P11	7	76669334	A	G	-0.34826	0.0403494	-0.0038	0.0057
ENSG00000241350	Artery_Tibial	PMS2P11	7	76669571	G	GTAA	1.01099	0.0617999	0.0004	0.0091
ENSG00000241350	Prostate	PMS2P11	7	76632098	A	G	-2.02279	0.275428	-0.0037	0.0051
ENSG00000241350	Esophagus_Muscularis	PMS2P11	7	76578148	C	A	-0.460861	0.0542062	-0.0003	0.0043
ENSG00000241350	Vagina	PMS2P11	7	76666744	A	G	1.03484	0.124277	0.0019	0.0067
ENSG00000241350	Artery_Aorta	PMS2P11	7	76669334	A	G	-0.412314	0.0626347	-0.0038	0.0057
ENSG00000241350	Stomach	PMS2P11	7	76639782	T	C	-0.351512	0.0565132	0.0007	0.0041
ENSG00000241350	Liver	PMS2P11	7	76669571	G	GTAA	0.873731	0.103746	0.0004	0.0091
ENSG00000241350	Artery_Aorta	PMS2P11	7	76639839	G	A	-0.824079	0.0775185	-0.005	0.0045
ENSG00000241350	Cells_Cultured_fibroblasts	PMS2P11	7	76639839	G	A	-0.946701	0.0857257	-0.005	0.0045
ENSG00000241350	Esophagus_Gastroesophageal_Junction	PMS2P11	7	76638755	A	C	-1.08547	0.0789833	-0.0037	0.0053
ENSG00000241350	Stomach	PMS2P11	7	76630508	C	G	-0.966643	0.077576	-0.0061	0.0053
ENSG00000241350	Uterus	PMS2P11	7	76666744	A	G	1.10807	0.121105	0.0019	0.0067
ENSG00000241350	Heart_Atrial_Appendage	PMS2P11	7	76666744	A	G	0.869623	0.0882247	0.0019	0.0067
ENSG00000241350	Heart_Left_Ventricle	PMS2P11	7	76669571	G	GTAA	0.530187	0.0905943	0.0004	0.0091
ENSG00000241350	Colon_Transverse	PMS2P11	7	76550201	T	C	0.319712	0.0555406	0.0081	0.0042
ENSG00000241350	Artery_Tibial	PMS2P11	7	76634033	G	A	-0.298426	0.0491611	-0.0003	0.005
ENSG00000241350	Thyroid	PMS2P11	7	76632215	C	G	-0.346581	0.0480648	-0.0008	0.0044
ENSG00000241350	Colon_Transverse	PMS2P11	7	76637391	A	G	-1.3247	0.0822891	-0.0055	0.0052
ENSG00000241350	Adipose_Subcutaneous	PMS2P11	7	76698871	C	T	0.544695	0.0934474	0.008	0.0052
ENSG00000241350	Cells_EBV-transformed_lymphocytes	PMS2P11	7	76669571	G	GTAA	1.21882	0.125835	0.0004	0.0091
ENSG00000241350	Nerve_Tibial	PMS2P11	7	76669334	A	G	-0.407633	0.0474912	-0.0038	0.0057
ENSG00000241350	Esophagus_Mucosa	PMS2P11	7	76679379	ACT	A	0.945815	0.0520717	-0.0009	0.0081
ENSG00000278416	Ovary	PMS2P2	7	75044431	C	T	-1.17275	0.0954675	-0.0032	0.0054
ENSG00000278416	Brain_Amygdala	PMS2P2	7	75044431	C	T	-0.850564	0.11609	-0.0032	0.0054
ENSG00000278416	Prostate	PMS2P2	7	75061769	C	G	-0.979941	0.0717297	-0.0079	0.0049
ENSG00000278416	Nerve_Tibial	PMS2P2	7	75037774	G	C	1.39763	0.181242	0.0079	0.0077
ENSG00000278416	Skin_Not_Sun_Exposed_Suprapubic	PMS2P2	7	75044431	C	T	-1.09697	0.0525194	-0.0032	0.0054
ENSG00000278416	Nerve_Tibial	PMS2P2	7	75050578	C	G	-1.01431	0.174105	0.0051	0.0067
ENSG00000278416	Artery_Tibial	PMS2P2	7	73940567	T	C	1.18922	0.180534	-0.0092	0.0195
ENSG00000278416	Esophagus_Mucosa	PMS2P2	7	75061769	C	G	-1.02009	0.0535038	-0.0079	0.0049
ENSG00000278416	Artery_Aorta	PMS2P2	7	75044431	C	T	-1.08854	0.0568045	-0.0032	0.0054
ENSG00000278416	Testis	PMS2P2	7	74178918	T	G	0.650544	0.106106	0.0123	0.0111
ENSG00000278416	Artery_Tibial	PMS2P2	7	75094329	G	A	-1.02704	0.044243	-0.0068	0.0047
ENSG00000278416	Stomach	PMS2P2	7	75061769	C	G	-0.91818	0.0587993	-0.0079	0.0049
ENSG00000278416	Colon_Sigmoid	PMS2P2	7	74088118	A	G	0.782094	0.119047	0.0057	0.0093
ENSG00000278416	Brain_Nucleus_accumbens_basal_ganglia	PMS2P2	7	75094329	G	A	-0.966941	0.0933634	-0.0068	0.0047
ENSG00000278416	Artery_Coronary	PMS2P2	7	75044431	C	T	-0.995955	0.0745831	-0.0032	0.0054
ENSG00000278416	Adipose_Visceral_Omentum	PMS2P2	7	75044431	C	T	-1.02792	0.0538781	-0.0032	0.0054
ENSG00000278416	Nerve_Tibial	PMS2P2	7	74537765	C	T	1.12471	0.148374	0.0102	0.0164
ENSG00000278416	Brain_Cerebellar_Hemisphere	PMS2P2	7	75044431	C	T	-0.995894	0.092443	-0.0032	0.0054
ENSG00000278416	Pituitary	PMS2P2	7	75156877	G	C	-1.65189	0.226809	0.0341	0.0278
ENSG00000278416	Testis	PMS2P2	7	75044431	C	T	-1.07994	0.0561148	-0.0032	0.0054
ENSG00000278416	Artery_Aorta	PMS2P2	7	75058380	C	A	-1.03825	0.163517	0.058	0.0657
ENSG00000278416	Brain_Spinal_cord_cervical_c-1	PMS2P2	7	75044431	C	T	-1.12906	0.123056	-0.0032	0.0054
ENSG00000278416	Brain_Cortex	PMS2P2	7	75044431	C	T	-0.998667	0.0864648	-0.0032	0.0054
ENSG00000278416	Colon_Transverse	PMS2P2	7	75059111	T	C	-0.94082	0.0586809	-0.0069	0.0049
ENSG00000278416	Muscle_Skeletal	PMS2P2	7	74282265	G	C	0.319341	0.0462424	-0.0237	0.008
ENSG00000278416	Brain_Anterior_cingulate_cortex_BA24	PMS2P2	7	75090019	T	C	-0.875602	0.0994345	-0.0065	0.0051
ENSG00000278416	Small_Intestine_Terminal_Ileum	PMS2P2	7	75061769	C	G	-0.957399	0.095487	-0.0079	0.0049
ENSG00000278416	Vagina	PMS2P2	7	75044431	C	T	-1.15676	0.0865541	-0.0032	0.0054
ENSG00000278416	Artery_Tibial	PMS2P2	7	75022226	A	ACTTCAAGAGC	1.36523	0.146319	0.0653	0.0503
ENSG00000278416	Skin_Sun_Exposed_Lower_leg	PMS2P2	7	75044431	C	T	-0.978088	0.0475762	-0.0032	0.0054
ENSG00000278416	Colon_Sigmoid	PMS2P2	7	75061769	C	G	-1.08364	0.0651313	-0.0079	0.0049
ENSG00000278416	Cells_EBV-transformed_lymphocytes	PMS2P2	7	75099412	C	A	-1.11026	0.0773324	-0.0078	0.0051
ENSG00000278416	Esophagus_Mucosa	PMS2P2	7	74178918	T	G	0.627086	0.107208	0.0123	0.0111
ENSG00000278416	Adipose_Subcutaneous	PMS2P2	7	75037774	G	C	1.13737	0.143	0.0079	0.0077
ENSG00000278416	Cells_Cultured_fibroblasts	PMS2P2	7	75044431	C	T	-1.22287	0.048223	-0.0032	0.0054
ENSG00000278416	Esophagus_Muscularis	PMS2P2	7	75044431	C	T	-1.0834	0.0483102	-0.0032	0.0054
ENSG00000278416	Brain_Hypothalamus	PMS2P2	7	75044431	C	T	-1.14538	0.0922289	-0.0032	0.0054
ENSG00000278416	Brain_Cerebellum	PMS2P2	7	75094329	G	A	-1.19107	0.0772581	-0.0068	0.0047
ENSG00000278416	Muscle_Skeletal	PMS2P2	7	75156877	G	C	-0.735674	0.124251	0.0341	0.0278
ENSG00000278416	Lung	PMS2P2	7	75053499	A	G	-1.16922	0.169829	0.0054	0.0063
ENSG00000278416	Liver	PMS2P2	7	75044431	C	T	-0.757067	0.0868009	-0.0032	0.0054
ENSG00000278416	Lung	PMS2P2	7	75050539	G	A	-0.797583	0.13851	0.0516	0.069
ENSG00000278416	Kidney_Cortex	PMS2P2	7	75044431	C	T	-1.20781	0.141435	-0.0032	0.0054
ENSG00000278416	Pituitary	PMS2P2	7	75044431	C	T	-1.06982	0.072304	-0.0032	0.0054
ENSG00000278416	Brain_Substantia_nigra	PMS2P2	7	75094329	G	A	-1.0943	0.110517	-0.0068	0.0047
ENSG00000278416	Uterus	PMS2P2	7	75059111	T	C	-1.0662	0.104005	-0.0069	0.0049
ENSG00000278416	Brain_Caudate_basal_ganglia	PMS2P2	7	75094329	G	A	-0.941726	0.100591	-0.0068	0.0047
ENSG00000278416	Muscle_Skeletal	PMS2P2	7	75044431	C	T	-0.860921	0.0461665	-0.0032	0.0054
ENSG00000278416	Brain_Putamen_basal_ganglia	PMS2P2	7	74351848	T	C	1.57646	0.270148	0.0099	0.0134
ENSG00000278416	Stomach	PMS2P2	7	74537765	C	T	1.26025	0.199973	0.0102	0.0164
ENSG00000278416	Heart_Atrial_Appendage	PMS2P2	7	75044431	C	T	-0.945221	0.0608452	-0.0032	0.0054
ENSG00000278416	Adrenal_Gland	PMS2P2	7	75044431	C	T	-0.977102	0.0703519	-0.0032	0.0054
ENSG00000278416	Adipose_Visceral_Omentum	PMS2P2	7	73776770	T	C	1.15999	0.203393	-0.0013	0.0191
ENSG00000278416	Adipose_Subcutaneous	PMS2P2	7	75061769	C	G	-0.979952	0.0626354	-0.0079	0.0049
ENSG00000278416	Brain_Frontal_Cortex_BA9	PMS2P2	7	75044431	C	T	-0.852064	0.107978	-0.0032	0.0054
ENSG00000278416	Thyroid	PMS2P2	7	75156877	G	C	-0.887011	0.130597	0.0341	0.0278
ENSG00000278416	Skin_Sun_Exposed_Lower_leg	PMS2P2	7	75156877	G	C	-0.83508	0.124436	0.0341	0.0278
ENSG00000278416	Brain_Putamen_basal_ganglia	PMS2P2	7	75094329	G	A	-0.771944	0.101006	-0.0068	0.0047
ENSG00000278416	Esophagus_Gastroesophageal_Junction	PMS2P2	7	75044431	C	T	-1.03402	0.0640967	-0.0032	0.0054
ENSG00000278416	Lung	PMS2P2	7	75037774	G	C	1.45002	0.160088	0.0079	0.0077
ENSG00000278416	Lung	PMS2P2	7	75044431	C	T	-0.920726	0.0677367	-0.0032	0.0054
ENSG00000278416	Breast_Mammary_Tissue	PMS2P2	7	75099412	C	A	-0.991017	0.0622105	-0.0078	0.0051
ENSG00000278416	Spleen	PMS2P2	7	75059111	T	C	-1.13475	0.0715692	-0.0069	0.0049
ENSG00000278416	Brain_Hippocampus	PMS2P2	7	75044431	C	T	-0.956225	0.099344	-0.0032	0.0054
ENSG00000278416	Thyroid	PMS2P2	7	75044431	C	T	-1.08716	0.0447712	-0.0032	0.0054
ENSG00000278416	Adipose_Visceral_Omentum	PMS2P2	7	75013056	A	G	-1.30513	0.170136	0.0408	0.0711
ENSG00000278416	Esophagus_Muscularis	PMS2P2	7	75044630	C	T	-0.814416	0.145929	0.0553	0.0711
ENSG00000278416	Nerve_Tibial	PMS2P2	7	75059111	T	C	-0.985358	0.0673395	-0.0069	0.0049
ENSG00000278416	Heart_Left_Ventricle	PMS2P2	7	75044431	C	T	-0.723361	0.0716384	-0.0032	0.0054
ENSG00000127957	Adipose_Visceral_Omentum	PMS2P3	7	75161318	A	T	0.392711	0.0356147	-0.0113	0.0039
ENSG00000127957	Muscle_Skeletal	PMS2P3	7	75161318	A	T	0.29063	0.038647	-0.0113	0.0039
ENSG00000127957	Skin_Not_Sun_Exposed_Suprapubic	PMS2P3	7	75148813	C	T	0.451564	0.0321601	-0.0114	0.004
ENSG00000127957	Stomach	PMS2P3	7	75100124	T	C	0.400376	0.0547191	-0.005	0.0047
ENSG00000127957	Thyroid	PMS2P3	7	75079683	G	A	-0.254936	0.0308897	-0.0127	0.0042
ENSG00000127957	Nerve_Tibial	PMS2P3	7	75176196	G	A	0.227113	0.0405023	-0.0118	0.0039
ENSG00000127957	Cells_Cultured_fibroblasts	PMS2P3	7	75161318	A	T	0.272297	0.0443894	-0.0113	0.0039
ENSG00000127957	Brain_Putamen_basal_ganglia	PMS2P3	7	75054898	A	C	0.618512	0.0753656	-0.0155	0.0063
ENSG00000127957	Nerve_Tibial	PMS2P3	7	75061769	C	G	0.287326	0.0485849	-0.0079	0.0049
ENSG00000127957	Colon_Sigmoid	PMS2P3	7	75143737	T	C	0.323774	0.0529046	-0.0033	0.0128
ENSG00000127957	Spleen	PMS2P3	7	75044431	C	T	0.375744	0.0594447	-0.0032	0.0054
ENSG00000127957	Artery_Tibial	PMS2P3	7	75162278	G	A	0.264801	0.0352181	-0.0051	0.0047
ENSG00000127957	Skin_Sun_Exposed_Lower_leg	PMS2P3	7	75061419	A	G	0.681715	0.0343402	-0.0124	0.0043
ENSG00000127957	Breast_Mammary_Tissue	PMS2P3	7	75145495	A	G	0.373456	0.0380178	-0.009	0.0043
ENSG00000127957	Heart_Atrial_Appendage	PMS2P3	7	75129892	G	C	0.27938	0.0393342	-0.0097	0.0043
ENSG00000127957	Whole_Blood	PMS2P3	7	75135243	C	T	0.339457	0.0349523	-0.0101	0.0042
ENSG00000127957	Vagina	PMS2P3	7	75111135	C	G	0.540359	0.0828161	-0.0161	0.0051
ENSG00000127957	Adipose_Subcutaneous	PMS2P3	7	75115226	A	G	0.547288	0.0445746	-0.0099	0.0043
ENSG00000127957	Pituitary	PMS2P3	7	75044830	G	A	-0.757192	0.0666431	-0.0099	0.0048
ENSG00000127957	Testis	PMS2P3	7	75055097	A	C	0.437035	0.0465884	0.0065	0.006
ENSG00000127957	Brain_Hippocampus	PMS2P3	7	75176196	G	A	0.424766	0.0717372	-0.0118	0.0039
ENSG00000127957	Pancreas	PMS2P3	7	75162278	G	A	0.393498	0.0625367	-0.0051	0.0047
ENSG00000127957	Brain_Caudate_basal_ganglia	PMS2P3	7	75080358	C	T	0.502081	0.0744071	-0.0125	0.0042
ENSG00000127957	Heart_Left_Ventricle	PMS2P3	7	75132471	G	C	0.428477	0.0461873	-0.0113	0.004
ENSG00000127957	Brain_Amygdala	PMS2P3	7	75163169	A	G	0.556783	0.0890439	-0.0111	0.0039
ENSG00000127957	Brain_Anterior_cingulate_cortex_BA24	PMS2P3	7	75123237	A	G	0.862207	0.0901102	-0.0102	0.0043
ENSG00000127957	Colon_Transverse	PMS2P3	7	75100124	T	C	0.325698	0.0421955	-0.005	0.0047
ENSG00000123965	Cells_EBV-transformed_lymphocytes	PMS2P5	7	74294925	C	T	-0.649544	0.0949862	-0.0179	0.0055
ENSG00000123965	Brain_Substantia_nigra	PMS2P5	7	74369389	T	C	-1.07295	0.0743827	-0.0137	0.0054
ENSG00000123965	Brain_Nucleus_accumbens_basal_ganglia	PMS2P5	7	74369389	T	C	-0.674387	0.0851695	-0.0137	0.0054
ENSG00000123965	Brain_Nucleus_accumbens_basal_ganglia	PMS2P5	7	74197782	C	G	-1.50577	0.12561	-0.0101	0.012
ENSG00000123965	Brain_Substantia_nigra	PMS2P5	7	74197782	C	G	-0.820806	0.136823	-0.0101	0.012
ENSG00000123965	Brain_Anterior_cingulate_cortex_BA24	PMS2P5	7	74391105	T	C	-0.876893	0.0643486	-0.0159	0.0057
ENSG00000123965	Artery_Tibial	PMS2P5	7	74297908	G	C	-1.28409	0.081525	-0.0025	0.0101
ENSG00000123965	Brain_Anterior_cingulate_cortex_BA24	PMS2P5	7	74296698	C	G	-0.820737	0.108836	-0.0017	0.0119
ENSG00000123965	Cells_EBV-transformed_lymphocytes	PMS2P5	7	74297908	G	C	-1.17895	0.134455	-0.0025	0.0101
ENSG00000123965	Heart_Atrial_Appendage	PMS2P5	7	74331333	C	T	-0.547807	0.0899675	-0.0262	0.0082
ENSG00000123965	Testis	PMS2P5	7	74331625	A	G	-0.853279	0.0804793	-0.0162	0.0061
ENSG00000123965	Brain_Hippocampus	PMS2P5	7	74360737	C	T	-0.91422	0.0733326	-0.0142	0.0058
ENSG00000123965	Artery_Tibial	PMS2P5	7	74285969	C	T	-0.437138	0.0715903	-0.0151	0.0051
ENSG00000123965	Adrenal_Gland	PMS2P5	7	74297908	G	C	-1.57693	0.148093	-0.0025	0.0101
ENSG00000123965	Liver	PMS2P5	7	74297908	G	C	-1.32983	0.132589	-0.0025	0.0101
ENSG00000123965	Colon_Sigmoid	PMS2P5	7	74294925	C	T	-0.477989	0.082577	-0.0179	0.0055
ENSG00000123965	Brain_Frontal_Cortex_BA9	PMS2P5	7	74360737	C	T	-0.625984	0.0847555	-0.0142	0.0058
ENSG00000123965	Prostate	PMS2P5	7	74509039	T	C	-1.05451	0.153665	0.0204	0.0416
ENSG00000123965	Artery_Aorta	PMS2P5	7	74297908	G	C	-1.59061	0.0967812	-0.0025	0.0101
ENSG00000123965	Skin_Sun_Exposed_Lower_leg	PMS2P5	7	74297908	G	C	-0.927587	0.0676994	-0.0025	0.0101
ENSG00000123965	Vagina	PMS2P5	7	74285969	C	T	-0.933038	0.0918938	-0.0151	0.0051
ENSG00000123965	Muscle_Skeletal	PMS2P5	7	74297908	G	C	-1.0144	0.0534951	-0.0025	0.0101
ENSG00000123965	Adipose_Subcutaneous	PMS2P5	7	74297908	G	C	-0.984505	0.0699118	-0.0025	0.0101
ENSG00000123965	Brain_Amygdala	PMS2P5	7	74360737	C	T	-1.12111	0.0804988	-0.0142	0.0058
ENSG00000123965	Adipose_Visceral_Omentum	PMS2P5	7	74331362	A	G	-0.589682	0.0770958	-0.0187	0.0073
ENSG00000123965	Esophagus_Muscularis	PMS2P5	7	74297908	G	C	-1.38547	0.0881937	-0.0025	0.0101
ENSG00000123965	Adrenal_Gland	PMS2P5	7	74351065	A	G	-0.655948	0.100355	-0.0145	0.0053
ENSG00000123965	Artery_Coronary	PMS2P5	7	74291932	A	G	-1.17104	0.10858	-0.003	0.0107
ENSG00000123965	Brain_Cerebellum	PMS2P5	7	74294925	C	T	-0.798998	0.0718902	-0.0179	0.0055
ENSG00000123965	Esophagus_Mucosa	PMS2P5	7	74369389	T	C	-0.417682	0.0734311	-0.0137	0.0054
ENSG00000123965	Lung	PMS2P5	7	74297908	G	C	-1.35903	0.101473	-0.0025	0.0101
ENSG00000123965	Whole_Blood	PMS2P5	7	74291932	A	G	-1.03015	0.107872	-0.003	0.0107
ENSG00000123965	Colon_Transverse	PMS2P5	7	74300890	A	C	-0.704717	0.0926959	-0.0133	0.0053
ENSG00000123965	Brain_Hippocampus	PMS2P5	7	74197782	C	G	-0.983654	0.118052	-0.0101	0.012
ENSG00000123965	Heart_Left_Ventricle	PMS2P5	7	74297908	G	C	-1.10302	0.123171	-0.0025	0.0101
ENSG00000123965	Cells_Cultured_fibroblasts	PMS2P5	7	74369389	T	C	-0.46706	0.0582562	-0.0137	0.0054
ENSG00000123965	Brain_Hypothalamus	PMS2P5	7	74369389	T	C	-0.571408	0.0968478	-0.0137	0.0054
ENSG00000123965	Colon_Transverse	PMS2P5	7	74392401	T	C	-1.61245	0.117589	-0.005	0.0106
ENSG00000123965	Artery_Aorta	PMS2P5	7	74360737	C	T	-0.556985	0.0770857	-0.0142	0.0058
ENSG00000123965	Brain_Cortex	PMS2P5	7	74331333	C	T	-0.598774	0.095327	-0.0262	0.0082
ENSG00000123965	Breast_Mammary_Tissue	PMS2P5	7	74360784	C	G	-0.720833	0.0846119	-0.0134	0.0053
ENSG00000123965	Thyroid	PMS2P5	7	74347187	T	C	-0.42359	0.0550339	-0.0303	0.0083
ENSG00000123965	Skin_Not_Sun_Exposed_Suprapubic	PMS2P5	7	74297908	G	C	-1.72896	0.108723	-0.0025	0.0101
ENSG00000123965	Brain_Cerebellum	PMS2P5	7	74392401	T	C	-1.1353	0.087499	-0.005	0.0106
ENSG00000123965	Esophagus_Muscularis	PMS2P5	7	74360737	C	T	-0.726786	0.0658876	-0.0142	0.0058
ENSG00000123965	Artery_Aorta	PMS2P5	7	74292165	A	G	-0.622658	0.0677358	-0.0162	0.0093
ENSG00000123965	Brain_Amygdala	PMS2P5	7	74392401	T	C	-0.860935	0.10183	-0.005	0.0106
ENSG00000123965	Artery_Coronary	PMS2P5	7	74285969	C	T	-0.724136	0.103441	-0.0151	0.0051
ENSG00000123965	Esophagus_Muscularis	PMS2P5	7	74300890	A	C	-0.527655	0.0601613	-0.0133	0.0053
ENSG00000123965	Brain_Cortex	PMS2P5	7	74294925	C	T	-0.601787	0.0846373	-0.0179	0.0055
ENSG00000123965	Breast_Mammary_Tissue	PMS2P5	7	74291932	A	G	-1.41196	0.105561	-0.003	0.0107
ENSG00000123965	Nerve_Tibial	PMS2P5	7	74300890	A	C	-0.499486	0.0579177	-0.0133	0.0053
ENSG00000123965	Brain_Caudate_basal_ganglia	PMS2P5	7	74294925	C	T	-1.08804	0.0596003	-0.0179	0.0055
ENSG00000123965	Nerve_Tibial	PMS2P5	7	74360737	C	T	-0.730925	0.0647182	-0.0142	0.0058
ENSG00000123965	Brain_Cerebellar_Hemisphere	PMS2P5	7	74294925	C	T	-0.724305	0.0746808	-0.0179	0.0055
ENSG00000123965	Spleen	PMS2P5	7	74359066	A	G	-1.43965	0.143924	-0.0031	0.0103
ENSG00000163344	Brain_Nucleus_accumbens_basal_ganglia	PMVK	1	154872523	T	C	0.248795	0.0305814	0.004	0.0037
ENSG00000163344	Skin_Sun_Exposed_Lower_leg	PMVK	1	154911651	G	C	0.0964055	0.0169713	0.0042	0.0037
ENSG00000132424	Muscle_Skeletal	PNISR	6	99839601	A	C	0.139468	0.0218671	-0.0142	0.0048
ENSG00000127838	Whole_Blood	PNKD	2	219190456	A	G	-0.371245	0.0662437	0.0094	0.0398
ENSG00000127838	Adipose_Subcutaneous	PNKD	2	219187367	C	T	0.17002	0.025404	-0.003	0.0037
ENSG00000127838	Testis	PNKD	2	219182481	A	G	-0.365592	0.0348185	0.0023	0.0038
ENSG00000127838	Pituitary	PNKD	2	219182481	A	G	-0.424969	0.0459916	0.0023	0.0038
ENSG00000127838	Cells_Cultured_fibroblasts	PNKD	2	219221355	T	A	-0.174059	0.028657	0.0026	0.0038
ENSG00000127838	Adrenal_Gland	PNKD	2	219187740	T	C	0.561093	0.0513962	-0.0061	0.0038
ENSG00000127838	Skin_Not_Sun_Exposed_Suprapubic	PNKD	2	219188838	T	C	0.578087	0.037152	-0.0031	0.0038
ENSG00000127838	Brain_Nucleus_accumbens_basal_ganglia	PNKD	2	219188888	GCA	G	0.246782	0.0375211	0.0042	0.0056
ENSG00000127838	Thyroid	PNKD	2	219188577	T	C	0.298873	0.0241289	-0.003	0.0037
ENSG00000127838	Adipose_Visceral_Omentum	PNKD	2	219188838	T	C	0.167402	0.023681	-0.0031	0.0038
ENSG00000127838	Brain_Caudate_basal_ganglia	PNKD	2	219182748	C	T	-0.256501	0.0352257	-0.0061	0.0038
ENSG00000127838	Lung	PNKD	2	219190590	T	C	0.211159	0.0376576	-0.0073	0.0066
ENSG00000127838	Skin_Sun_Exposed_Lower_leg	PNKD	2	219187901	T	C	0.362011	0.0564492	-0.0029	0.0038
ENSG00000127838	Whole_Blood	PNKD	2	219187367	C	T	0.277283	0.0241174	-0.003	0.0037
ENSG00000127838	Heart_Atrial_Appendage	PNKD	2	219187901	T	C	0.207812	0.0296639	-0.0029	0.0038
ENSG00000127838	Spleen	PNKD	2	219188838	T	C	0.363933	0.0511486	-0.0031	0.0038
ENSG00000039650	Brain_Cortex	PNKP	19	50368361	A	T	0.474211	0.0453333	-0.008	0.0039
ENSG00000039650	Skin_Sun_Exposed_Lower_leg	PNKP	19	50359808	T	C	-0.555869	0.0733322	-0.0055	0.0104
ENSG00000039650	Testis	PNKP	19	50350990	T	C	-0.577389	0.0953524	-0.0101	0.0106
ENSG00000039650	Brain_Cerebellar_Hemisphere	PNKP	19	50346254	G	A	-0.663395	0.11158	-0.0098	0.0106
ENSG00000039650	Heart_Atrial_Appendage	PNKP	19	50359631	TG	T	-0.613555	0.096553	-0.0113	0.0133
ENSG00000039650	Adipose_Visceral_Omentum	PNKP	19	50361353	T	C	-1.0819	0.10105	-0.0085	0.0117
ENSG00000039650	Brain_Putamen_basal_ganglia	PNKP	19	50368361	A	T	0.406999	0.0530668	-0.008	0.0039
ENSG00000039650	Heart_Left_Ventricle	PNKP	19	50359631	TG	T	-0.714321	0.0919206	-0.0113	0.0133
ENSG00000039650	Artery_Tibial	PNKP	19	50357121	G	A	-0.743967	0.0656413	-0.01	0.0106
ENSG00000039650	Thyroid	PNKP	19	50359808	T	C	-0.829684	0.0633095	-0.0055	0.0104
ENSG00000039650	Spleen	PNKP	19	50357121	G	A	-0.852666	0.092471	-0.01	0.0106
ENSG00000039650	Skin_Not_Sun_Exposed_Suprapubic	PNKP	19	50364344	GC	G	-0.710849	0.0756629	-0.0106	0.0136
ENSG00000039650	Adipose_Subcutaneous	PNKP	19	50359808	T	C	-0.778439	0.0738359	-0.0055	0.0104
ENSG00000039650	Esophagus_Mucosa	PNKP	19	50346571	G	GATCC	-0.750504	0.0718891	-0.0134	0.0134
ENSG00000039650	Colon_Sigmoid	PNKP	19	50359520	G	C	-0.673799	0.094195	-0.0059	0.0128
ENSG00000039650	Brain_Nucleus_accumbens_basal_ganglia	PNKP	19	50368361	A	T	0.410381	0.0493109	-0.008	0.0039
ENSG00000039650	Esophagus_Gastroesophageal_Junction	PNKP	19	50348625	T	C	-0.708631	0.122709	-0.0116	0.0146
ENSG00000039650	Stomach	PNKP	19	50328436	G	A	-0.612337	0.0919496	-0.0039	0.012
ENSG00000039650	Artery_Aorta	PNKP	19	50346571	G	GATCC	-0.960125	0.0882688	-0.0134	0.0134
ENSG00000039650	Pancreas	PNKP	19	50348625	T	C	-1.08528	0.10731	-0.0116	0.0146
ENSG00000039650	Brain_Frontal_Cortex_BA9	PNKP	19	50368361	A	T	0.513424	0.0461055	-0.008	0.0039
ENSG00000039650	Nerve_Tibial	PNKP	19	50358133	G	T	-0.145572	0.0227945	-0.0139	0.0039
ENSG00000039650	Brain_Anterior_cingulate_cortex_BA24	PNKP	19	50368361	A	T	0.503858	0.0573496	-0.008	0.0039
ENSG00000039650	Whole_Blood	PNKP	19	50357121	G	A	-0.540884	0.0644673	-0.01	0.0106
ENSG00000039650	Brain_Hippocampus	PNKP	19	50368361	A	T	0.432823	0.0466843	-0.008	0.0039
ENSG00000039650	Esophagus_Muscularis	PNKP	19	50359808	T	C	-0.763768	0.0688273	-0.0055	0.0104
ENSG00000039650	Breast_Mammary_Tissue	PNKP	19	50364423	C	T	-0.743937	0.0900058	-0.0036	0.0108
ENSG00000039650	Brain_Cerebellum	PNKP	19	50922030	A	G	0.846651	0.126232	-0.0072	0.0132
ENSG00000039650	Artery_Coronary	PNKP	19	50362286	C	T	-0.815331	0.132569	-0.0045	0.0104
ENSG00000039650	Brain_Caudate_basal_ganglia	PNKP	19	50368361	A	T	0.512731	0.0606129	-0.008	0.0039
ENSG00000039650	Lung	PNKP	19	50364423	C	T	-0.666152	0.0695343	-0.0036	0.0108
ENSG00000039650	Nerve_Tibial	PNKP	19	50357121	G	A	-0.537347	0.0601719	-0.01	0.0106
ENSG00000039650	Spleen	PNKP	19	50368361	A	T	0.354426	0.0396214	-0.008	0.0039
ENSG00000039650	Muscle_Skeletal	PNKP	19	50350990	T	C	-0.682924	0.0664276	-0.0101	0.0106
ENSG00000146453	Brain_Caudate_basal_ganglia	PNLDC1	6	160221279	G	GCGTGGGCAGCA	0.540554	0.0490458	0.0057	0.0066
ENSG00000146453	Skin_Not_Sun_Exposed_Suprapubic	PNLDC1	6	160221279	G	GCGTGGGCAGCA	0.446003	0.0386437	0.0057	0.0066
ENSG00000146453	Thyroid	PNLDC1	6	160221279	G	GCGTGGGCAGCA	1.14739	0.0888615	0.0057	0.0066
ENSG00000146453	Lung	PNLDC1	6	160214929	G	C	0.775899	0.102755	-0.0051	0.0037
ENSG00000146453	Muscle_Skeletal	PNLDC1	6	160221279	G	GCGTGGGCAGCA	1.35188	0.116613	0.0057	0.0066
ENSG00000146453	Adipose_Subcutaneous	PNLDC1	6	160221279	G	GCGTGGGCAGCA	1.19921	0.0904125	0.0057	0.0066
ENSG00000146453	Esophagus_Mucosa	PNLDC1	6	160216484	T	TCTTAACGAGCATG	-1.30935	0.191988	-0.0021	0.0076
ENSG00000146453	Esophagus_Muscularis	PNLDC1	6	160212268	A	G	-1.11704	0.160954	0.008	0.0045
ENSG00000146453	Esophagus_Gastroesophageal_Junction	PNLDC1	6	160214817	G	A	1.49337	0.192022	-0.0032	0.0037
ENSG00000146453	Adipose_Subcutaneous	PNLDC1	6	160211039	T	C	-0.581223	0.101606	0.0079	0.0045
ENSG00000146453	Brain_Hippocampus	PNLDC1	6	160229889	C	T	-0.709942	0.0740985	-0.0026	0.0038
ENSG00000146453	Skin_Sun_Exposed_Lower_leg	PNLDC1	6	160221279	G	GCGTGGGCAGCA	0.610224	0.0491858	0.0057	0.0066
ENSG00000146453	Colon_Sigmoid	PNLDC1	6	160212268	A	G	-1.31541	0.181715	0.008	0.0045
ENSG00000146453	Artery_Coronary	PNLDC1	6	160159503	T	C	0.548008	0.0946221	0.0068	0.0045
ENSG00000146453	Esophagus_Mucosa	PNLDC1	6	160221279	G	GCGTGGGCAGCA	1.65915	0.17987	0.0057	0.0066
ENSG00000146453	Brain_Substantia_nigra	PNLDC1	6	160218605	G	A	-0.899157	0.0766124	-0.0032	0.0037
ENSG00000146453	Muscle_Skeletal	PNLDC1	6	160216484	T	TCTTAACGAGCATG	-1.11963	0.127515	-0.0021	0.0076
ENSG00000146453	Lung	PNLDC1	6	160221279	G	GCGTGGGCAGCA	1.09259	0.0975886	0.0057	0.0066
ENSG00000146453	Heart_Atrial_Appendage	PNLDC1	6	160221279	G	GCGTGGGCAGCA	0.887434	0.0713975	0.0057	0.0066
ENSG00000146453	Spleen	PNLDC1	6	160221279	G	GCGTGGGCAGCA	0.525505	0.0774199	0.0057	0.0066
ENSG00000146453	Brain_Amygdala	PNLDC1	6	160229889	C	T	-0.812116	0.0752684	-0.0026	0.0038
ENSG00000146453	Artery_Aorta	PNLDC1	6	160221279	G	GCGTGGGCAGCA	0.555511	0.0682507	0.0057	0.0066
ENSG00000146453	Heart_Left_Ventricle	PNLDC1	6	160221279	G	GCGTGGGCAGCA	0.567877	0.073844	0.0057	0.0066
ENSG00000146453	Esophagus_Muscularis	PNLDC1	6	160221279	G	GCGTGGGCAGCA	1.52029	0.155682	0.0057	0.0066
ENSG00000146453	Colon_Sigmoid	PNLDC1	6	160221279	G	GCGTGGGCAGCA	1.6056	0.169747	0.0057	0.0066
ENSG00000146453	Brain_Cortex	PNLDC1	6	160221690	G	GCTT	-0.422606	0.0590538	-0.0026	0.0052
ENSG00000146453	Ovary	PNLDC1	6	160221279	G	GCGTGGGCAGCA	0.601822	0.102142	0.0057	0.0066
ENSG00000146453	Uterus	PNLDC1	6	160221279	G	GCGTGGGCAGCA	0.693033	0.114749	0.0057	0.0066
ENSG00000146453	Cells_Cultured_fibroblasts	PNLDC1	6	160221279	G	GCGTGGGCAGCA	1.02742	0.109058	0.0057	0.0066
ENSG00000146453	Breast_Mammary_Tissue	PNLDC1	6	160221279	G	GCGTGGGCAGCA	0.810919	0.0577222	0.0057	0.0066
ENSG00000146453	Vagina	PNLDC1	6	160221279	G	GCGTGGGCAGCA	0.702795	0.113266	0.0057	0.0066
ENSG00000146453	Whole_Blood	PNLDC1	6	160221279	G	GCGTGGGCAGCA	0.69388	0.0914073	0.0057	0.0066
ENSG00000146453	Artery_Tibial	PNLDC1	6	160211215	G	C	-1.00265	0.141811	0.0079	0.0045
ENSG00000146453	Brain_Hypothalamus	PNLDC1	6	160229889	C	T	-0.620645	0.0801383	-0.0026	0.0038
ENSG00000146453	Nerve_Tibial	PNLDC1	6	160221279	G	GCGTGGGCAGCA	1.01764	0.0970338	0.0057	0.0066
ENSG00000146453	Pituitary	PNLDC1	6	160221279	G	GCGTGGGCAGCA	0.931807	0.0741544	0.0057	0.0066
ENSG00000146453	Artery_Tibial	PNLDC1	6	160206106	A	G	-1.32537	0.188819	-0.0114	0.0104
ENSG00000146453	Brain_Putamen_basal_ganglia	PNLDC1	6	160221279	G	GCGTGGGCAGCA	0.447255	0.056314	0.0057	0.0066
ENSG00000146453	Esophagus_Gastroesophageal_Junction	PNLDC1	6	160221279	G	GCGTGGGCAGCA	1.87624	0.18973	0.0057	0.0066
ENSG00000146453	Brain_Spinal_cord_cervical_c-1	PNLDC1	6	160229889	C	T	-0.869691	0.0862048	-0.0026	0.0038
ENSG00000146453	Testis	PNLDC1	6	160221690	G	GCTT	-0.250646	0.0385844	-0.0026	0.0052
ENSG00000146453	Artery_Tibial	PNLDC1	6	160221279	G	GCGTGGGCAGCA	1.20866	0.135127	0.0057	0.0066
ENSG00000146453	Esophagus_Gastroesophageal_Junction	PNLDC1	6	160210061	G	A	-1.26296	0.201443	0.0006	0.0046
ENSG00000146453	Brain_Nucleus_accumbens_basal_ganglia	PNLDC1	6	160221279	G	GCGTGGGCAGCA	0.565035	0.0552231	0.0057	0.0066
ENSG00000146453	Thyroid	PNLDC1	6	160211039	T	C	-0.605279	0.097773	0.0079	0.0045
ENSG00000146453	Adrenal_Gland	PNLDC1	6	160221279	G	GCGTGGGCAGCA	0.835679	0.084757	0.0057	0.0066
ENSG00000146453	Adipose_Visceral_Omentum	PNLDC1	6	160221279	G	GCGTGGGCAGCA	0.772342	0.0626371	0.0057	0.0066
ENSG00000146453	Prostate	PNLDC1	6	160221279	G	GCGTGGGCAGCA	1.1603	0.14753	0.0057	0.0066
ENSG00000146453	Brain_Anterior_cingulate_cortex_BA24	PNLDC1	6	160211728	G	T	-0.590738	0.0778638	-0.0029	0.0037
ENSG00000266200	Brain_Hypothalamus	PNLIPRP2	10	118394551	C	G	0.719587	0.0978043	0.0142	0.0038
ENSG00000266200	Small_Intestine_Terminal_Ileum	PNLIPRP2	10	118397884	G	A	0.451158	0.0409811	0.0141	0.0038
ENSG00000266200	Stomach	PNLIPRP2	10	118374655	A	AG	0.351924	0.052921	0.0064	0.0063
ENSG00000266200	Pancreas	PNLIPRP2	10	118397884	G	A	0.987855	0.0299847	0.0141	0.0038
ENSG00000266200	Nerve_Tibial	PNLIPRP2	10	118397884	G	A	0.786459	0.0359237	0.0141	0.0038
ENSG00000266200	Colon_Transverse	PNLIPRP2	10	118397884	G	A	0.439985	0.0347443	0.0141	0.0038
ENSG00000203837	Skin_Sun_Exposed_Lower_leg	PNLIPRP3	10	118215310	GA	G	-0.413786	0.0487299	-0.0001	0.0114
ENSG00000203837	Skin_Not_Sun_Exposed_Suprapubic	PNLIPRP3	10	118215310	GA	G	-0.360659	0.060278	-0.0001	0.0114
ENSG00000176903	Esophagus_Muscularis	PNMA1	14	74197953	T	C	-0.170474	0.0227149	-0.0046	0.0043
ENSG00000176903	Muscle_Skeletal	PNMA1	14	74174675	T	C	-0.197918	0.0225635	-0.0018	0.0042
ENSG00000176903	Skin_Sun_Exposed_Lower_leg	PNMA1	14	74141429	G	A	-0.158738	0.0264331	-0.0111	0.004
ENSG00000176903	Esophagus_Gastroesophageal_Junction	PNMA1	14	74099128	C	CTTCCAGAACCA	0.170431	0.0295747	0.0065	0.0064
ENSG00000176903	Skin_Not_Sun_Exposed_Suprapubic	PNMA1	14	74141429	G	A	-0.176691	0.0284013	-0.0111	0.004
ENSG00000176903	Adipose_Subcutaneous	PNMA1	14	74141429	G	A	-0.172118	0.0277288	-0.0111	0.004
ENSG00000176903	Artery_Tibial	PNMA1	14	74184192	G	A	-0.185928	0.0249496	-0.0048	0.0043
ENSG00000240694	Stomach	PNMA2	8	26355747	T	C	-0.359817	0.0429901	-0.0024	0.0037
ENSG00000240694	Esophagus_Muscularis	PNMA2	8	26360060	T	C	0.264199	0.0371441	0.0031	0.0037
ENSG00000240694	Cells_Cultured_fibroblasts	PNMA2	8	26377213	C	T	0.395323	0.0439964	0.0045	0.0037
ENSG00000240694	Adipose_Visceral_Omentum	PNMA2	8	26377213	C	T	0.195723	0.0298616	0.0045	0.0037
ENSG00000240694	Brain_Cerebellum	PNMA2	8	26323767	G	C	1.23276	0.0692479	-0.0102	0.005
ENSG00000240694	Colon_Transverse	PNMA2	8	26350173	T	C	0.255344	0.0316681	0.0069	0.0038
ENSG00000240694	Brain_Cerebellar_Hemisphere	PNMA2	8	26323767	G	C	1.25092	0.063403	-0.0102	0.005
ENSG00000240694	Artery_Aorta	PNMA2	8	26356906	A	C	-0.288573	0.0442344	-0.0008	0.0037
ENSG00000240694	Lung	PNMA2	8	26326957	T	C	0.254563	0.0407997	0.0074	0.0038
ENSG00000240694	Esophagus_Gastroesophageal_Junction	PNMA2	8	26380059	T	C	-0.368061	0.053308	0.0048	0.0042
ENSG00000240694	Artery_Tibial	PNMA2	8	26360060	T	C	0.208847	0.0331631	0.0031	0.0037
ENSG00000240694	Breast_Mammary_Tissue	PNMA2	8	26401572	ATTTC	A	-0.293374	0.0447358	-0.0168	0.0142
ENSG00000240694	Adipose_Subcutaneous	PNMA2	8	26363027	T	C	0.23989	0.041186	0.0038	0.0037
ENSG00000240694	Skin_Sun_Exposed_Lower_leg	PNMA2	8	26363027	T	C	0.274896	0.0473685	0.0038	0.0037
ENSG00000182013	Ovary	PNMA8A	19	46974652	C	G	0.547833	0.0563423	0.0064	0.0043
ENSG00000182013	Brain_Hippocampus	PNMA8A	19	46974307	T	C	-0.24946	0.0260917	-0.006	0.0041
ENSG00000182013	Nerve_Tibial	PNMA8A	19	46974652	C	G	1.09617	0.0230779	0.0064	0.0043
ENSG00000182013	Minor_Salivary_Gland	PNMA8A	19	46974652	C	G	0.788553	0.0686994	0.0064	0.0043
ENSG00000182013	Skin_Sun_Exposed_Lower_leg	PNMA8A	19	46974652	C	G	0.822461	0.0626852	0.0064	0.0043
ENSG00000182013	Brain_Cerebellar_Hemisphere	PNMA8A	19	46974307	T	C	-0.50752	0.0438708	-0.006	0.0041
ENSG00000182013	Stomach	PNMA8A	19	46974652	C	G	0.841074	0.037307	0.0064	0.0043
ENSG00000182013	Esophagus_Muscularis	PNMA8A	19	46974652	C	G	0.832462	0.0296897	0.0064	0.0043
ENSG00000182013	Pituitary	PNMA8A	19	46974307	T	C	-0.635798	0.0335596	-0.006	0.0041
ENSG00000182013	Adipose_Subcutaneous	PNMA8A	19	46974652	C	G	1.17568	0.0321348	0.0064	0.0043
ENSG00000182013	Esophagus_Muscularis	PNMA8A	19	46927520	T	C	-0.230861	0.0257883	-0.001	0.0039
ENSG00000182013	Skin_Not_Sun_Exposed_Suprapubic	PNMA8A	19	46974652	C	G	1.10469	0.0308181	0.0064	0.0043
ENSG00000182013	Colon_Transverse	PNMA8A	19	46974652	C	G	0.573141	0.0281238	0.0064	0.0043
ENSG00000182013	Whole_Blood	PNMA8A	19	46972354	T	A	0.425507	0.0472935	0.004	0.0046
ENSG00000182013	Nerve_Tibial	PNMA8A	19	46958040	T	C	-0.403624	0.0505377	-0.0074	0.0109
ENSG00000182013	Artery_Aorta	PNMA8A	19	46974399	G	C	0.562731	0.0235187	0.0069	0.0043
ENSG00000182013	Prostate	PNMA8A	19	46974652	C	G	0.758459	0.0509547	0.0064	0.0043
ENSG00000182013	Adipose_Subcutaneous	PNMA8A	19	46982733	A	G	0.211525	0.0277358	0.0002	0.0037
ENSG00000182013	Kidney_Cortex	PNMA8A	19	46974307	T	C	-0.731591	0.0724424	-0.006	0.0041
ENSG00000182013	Uterus	PNMA8A	19	46938483	T	C	-0.451216	0.0756015	-0.0048	0.0037
ENSG00000182013	Cells_Cultured_fibroblasts	PNMA8A	19	47001057	A	C	-0.336774	0.0549015	-0.0092	0.0063
ENSG00000182013	Testis	PNMA8A	19	46972354	T	A	0.418051	0.0629848	0.004	0.0046
ENSG00000182013	Adipose_Visceral_Omentum	PNMA8A	19	46974652	C	G	0.490614	0.0347426	0.0064	0.0043
ENSG00000182013	Artery_Tibial	PNMA8A	19	46974652	C	G	0.685396	0.0213385	0.0064	0.0043
ENSG00000182013	Esophagus_Mucosa	PNMA8A	19	46974652	C	G	0.912226	0.0473362	0.0064	0.0043
ENSG00000182013	Colon_Sigmoid	PNMA8A	19	46974652	C	G	0.991865	0.0342829	0.0064	0.0043
ENSG00000182013	Lung	PNMA8A	19	46974728	T	C	-0.549564	0.0613025	-0.0058	0.0041
ENSG00000182013	Cells_Cultured_fibroblasts	PNMA8A	19	46958405	C	T	-0.46782	0.0809096	-0.0051	0.0102
ENSG00000182013	Brain_Putamen_basal_ganglia	PNMA8A	19	46974307	T	C	-0.291668	0.0340647	-0.006	0.0041
ENSG00000182013	Adrenal_Gland	PNMA8A	19	46974306	C	A	0.907474	0.0358005	0.0066	0.0043
ENSG00000182013	Heart_Left_Ventricle	PNMA8A	19	46974652	C	G	0.476898	0.0298027	0.0064	0.0043
ENSG00000182013	Muscle_Skeletal	PNMA8A	19	46974652	C	G	0.582906	0.0525923	0.0064	0.0043
ENSG00000182013	Heart_Atrial_Appendage	PNMA8A	19	46974728	T	C	-0.357714	0.0258943	-0.0058	0.0041
ENSG00000182013	Brain_Cerebellum	PNMA8A	19	46970739	T	C	-0.570511	0.0340651	-0.0057	0.0041
ENSG00000182013	Cells_Cultured_fibroblasts	PNMA8A	19	46974652	C	G	1.33928	0.0368891	0.0064	0.0043
ENSG00000182013	Brain_Spinal_cord_cervical_c-1	PNMA8A	19	46938483	T	C	-0.416531	0.0620412	-0.0048	0.0037
ENSG00000182013	Brain_Caudate_basal_ganglia	PNMA8A	19	46970739	T	C	-0.227554	0.0244399	-0.0057	0.0041
ENSG00000182013	Spleen	PNMA8A	19	46974652	C	G	0.732205	0.118638	0.0064	0.0043
ENSG00000182013	Thyroid	PNMA8A	19	46974728	T	C	-0.582976	0.0217345	-0.0058	0.0041
ENSG00000182013	Lung	PNMA8A	19	46972354	T	A	0.391083	0.0667887	0.004	0.0046
ENSG00000182013	Breast_Mammary_Tissue	PNMA8A	19	46974652	C	G	0.641836	0.0287718	0.0064	0.0043
ENSG00000182013	Liver	PNMA8A	19	46973981	A	G	0.707998	0.0940715	0.0072	0.0043
ENSG00000182013	Esophagus_Gastroesophageal_Junction	PNMA8A	19	46936654	A	G	0.48746	0.0795295	-0.0017	0.01
ENSG00000182013	Vagina	PNMA8A	19	46974652	C	G	0.868564	0.0621647	0.0064	0.0043
ENSG00000182013	Brain_Amygdala	PNMA8A	19	46970739	T	C	-0.26726	0.0390537	-0.0057	0.0041
ENSG00000182013	Artery_Coronary	PNMA8A	19	46975590	G	T	0.548928	0.0410541	0.0064	0.0043
ENSG00000182013	Brain_Hypothalamus	PNMA8A	19	46974306	C	A	0.170501	0.0289159	0.0066	0.0043
ENSG00000182013	Testis	PNMA8A	19	46974728	T	C	-0.657414	0.0578007	-0.0058	0.0041
ENSG00000182013	Nerve_Tibial	PNMA8A	19	46927520	T	C	-0.158799	0.0209139	-0.001	0.0039
ENSG00000182013	Brain_Cortex	PNMA8A	19	46974307	T	C	-0.241766	0.0274851	-0.006	0.0041
ENSG00000182013	Cells_EBV-transformed_lymphocytes	PNMA8A	19	46974728	T	C	-1.14492	0.0823555	-0.0058	0.0041
ENSG00000182013	Small_Intestine_Terminal_Ileum	PNMA8A	19	46974728	T	C	-0.598682	0.0590216	-0.0058	0.0041
ENSG00000182013	Brain_Nucleus_accumbens_basal_ganglia	PNMA8A	19	46970739	T	C	-0.243787	0.0213481	-0.0057	0.0041
ENSG00000182013	Heart_Left_Ventricle	PNMA8A	19	46947102	G	A	-0.446477	0.0734331	0.0011	0.0101
ENSG00000182013	Pancreas	PNMA8A	19	46974652	C	G	0.770566	0.086078	0.0064	0.0043
ENSG00000182013	Esophagus_Gastroesophageal_Junction	PNMA8A	19	46975520	T	C	0.952292	0.036511	0.0062	0.0043
ENSG00000204851	Esophagus_Gastroesophageal_Junction	PNMA8B	19	47009688	T	C	0.308127	0.0508772	-0.0003	0.0048
ENSG00000204851	Spleen	PNMA8B	19	46996928	A	C	0.507192	0.0842918	0.0029	0.0051
ENSG00000204851	Nerve_Tibial	PNMA8B	19	47003550	T	G	0.327193	0.0400489	0.0003	0.005
ENSG00000204851	Skin_Not_Sun_Exposed_Suprapubic	PNMA8B	19	46793549	G	A	0.264398	0.0386339	-0.002	0.0042
ENSG00000204851	Skin_Sun_Exposed_Lower_leg	PNMA8B	19	46788020	T	C	0.245349	0.0380972	-0.0017	0.0042
ENSG00000204851	Skin_Not_Sun_Exposed_Suprapubic	PNMA8B	19	47000968	C	A	0.33145	0.0397601	-0.0034	0.0042
ENSG00000204851	Skin_Sun_Exposed_Lower_leg	PNMA8B	19	46972019	G	T	-0.180855	0.0316577	0.0029	0.0038
ENSG00000204851	Heart_Left_Ventricle	PNMA8B	19	46996928	A	C	0.367028	0.0467399	0.0029	0.0051
ENSG00000204851	Cells_Cultured_fibroblasts	PNMA8B	19	46974399	G	C	0.225322	0.0297585	0.0069	0.0043
ENSG00000204851	Thyroid	PNMA8B	19	47003550	T	G	0.290379	0.0413238	0.0003	0.005
ENSG00000204851	Colon_Transverse	PNMA8B	19	46980713	T	C	0.174528	0.0307987	0.0038	0.0044
ENSG00000204851	Brain_Frontal_Cortex_BA9	PNMA8B	19	46986345	C	A	-0.227407	0.030704	0.0026	0.0043
ENSG00000204851	Esophagus_Muscularis	PNMA8B	19	46976562	A	C	0.224786	0.0366436	0.0082	0.0045
ENSG00000204851	Brain_Cortex	PNMA8B	19	46986345	C	A	-0.20077	0.0318084	0.0026	0.0043
ENSG00000204851	Colon_Sigmoid	PNMA8B	19	46980091	C	T	0.420709	0.0487408	0.0027	0.0043
ENSG00000204851	Muscle_Skeletal	PNMA8B	19	46996928	A	C	0.448759	0.0557376	0.0029	0.0051
ENSG00000204851	Whole_Blood	PNMA8B	19	47003906	T	C	0.868799	0.0616847	0.0032	0.0052
ENSG00000277531	Brain_Spinal_cord_cervical_c-1	PNMA8C	19	46927520	T	C	-0.367143	0.0561249	-0.001	0.0039
ENSG00000277531	Artery_Tibial	PNMA8C	19	46927569	T	C	0.49624	0.0875788	-0.0032	0.0102
ENSG00000277531	Stomach	PNMA8C	19	46946939	G	T	-0.305551	0.0483218	0.0065	0.0045
ENSG00000277531	Esophagus_Gastroesophageal_Junction	PNMA8C	19	46929525	T	C	-0.577614	0.0582028	-0.0012	0.0038
ENSG00000277531	Brain_Cortex	PNMA8C	19	46929525	T	C	-0.203816	0.025896	-0.0012	0.0038
ENSG00000277531	Brain_Caudate_basal_ganglia	PNMA8C	19	46929525	T	C	-0.341731	0.0460839	-0.0012	0.0038
ENSG00000277531	Brain_Putamen_basal_ganglia	PNMA8C	19	46929525	T	C	-0.513571	0.0678159	-0.0012	0.0038
ENSG00000277531	Colon_Sigmoid	PNMA8C	19	46929525	T	C	-0.408967	0.0467862	-0.0012	0.0038
ENSG00000277531	Artery_Tibial	PNMA8C	19	46929525	T	C	-0.295423	0.031962	-0.0012	0.0038
ENSG00000277531	Brain_Cerebellum	PNMA8C	19	46929525	T	C	-0.65839	0.0481306	-0.0012	0.0038
ENSG00000277531	Brain_Anterior_cingulate_cortex_BA24	PNMA8C	19	46929525	T	C	-0.192461	0.0281517	-0.0012	0.0038
ENSG00000277531	Esophagus_Muscularis	PNMA8C	19	46927520	T	C	-0.505299	0.043095	-0.001	0.0039
ENSG00000277531	Nerve_Tibial	PNMA8C	19	46930147	G	A	0.368348	0.0552614	-0.0042	0.0038
ENSG00000277531	Artery_Aorta	PNMA8C	19	46927569	T	C	0.497179	0.0726736	-0.0032	0.0102
ENSG00000277531	Colon_Transverse	PNMA8C	19	46930847	C	T	-0.267891	0.0340138	0.0002	0.0039
ENSG00000277531	Thyroid	PNMA8C	19	46936131	T	A	-0.49596	0.052695	-0.0012	0.0038
ENSG00000277531	Brain_Frontal_Cortex_BA9	PNMA8C	19	46929525	T	C	-0.228544	0.0371801	-0.0012	0.0038
ENSG00000277531	Nerve_Tibial	PNMA8C	19	46929525	T	C	-0.942915	0.0553372	-0.0012	0.0038
ENSG00000277531	Brain_Substantia_nigra	PNMA8C	19	46926667	T	C	-0.328721	0.0548105	-0.0027	0.0037
ENSG00000277531	Prostate	PNMA8C	19	46927520	T	C	-0.390637	0.0529564	-0.001	0.0039
ENSG00000277531	Brain_Cerebellar_Hemisphere	PNMA8C	19	46929525	T	C	-0.751958	0.0584225	-0.0012	0.0038
ENSG00000141744	Muscle_Skeletal	PNMT	17	37817482	C	T	-0.189965	0.0282329	-0.0193	0.0042
ENSG00000141744	Nerve_Tibial	PNMT	17	37727950	C	T	0.169229	0.0255345	0.027	0.0052
ENSG00000141744	Heart_Left_Ventricle	PNMT	17	37827163	G	A	-0.201957	0.0338616	-0.0199	0.0039
ENSG00000141744	Adipose_Visceral_Omentum	PNMT	17	37824545	A	G	-0.173379	0.0276321	-0.0159	0.0039
ENSG00000141744	Lung	PNMT	17	37824545	A	G	-0.1528	0.0218735	-0.0159	0.0039
ENSG00000141744	Heart_Atrial_Appendage	PNMT	17	37824339	A	G	-0.268565	0.0249498	-0.0183	0.004
ENSG00000141744	Adipose_Subcutaneous	PNMT	17	37821275	G	A	0.540615	0.0909433	-0.0123	0.1112
ENSG00000100941	Muscle_Skeletal	PNN	14	39644498	A	G	0.190981	0.0266299	0	0.0042
ENSG00000115946	Heart_Atrial_Appendage	PNO1	2	68443835	T	A	0.193825	0.0257373	0.0018	0.0039
ENSG00000115946	Muscle_Skeletal	PNO1	2	68495243	A	G	0.111991	0.014597	-0.0013	0.0038
ENSG00000115946	Cells_Cultured_fibroblasts	PNO1	2	68482348	C	T	0.0663679	0.00945534	-0.0014	0.0038
ENSG00000115946	Artery_Tibial	PNO1	2	68426624	A	G	0.132477	0.0193309	-0.0009	0.0037
ENSG00000115946	Thyroid	PNO1	2	68464271	T	A	0.133592	0.017685	0.0013	0.0039
ENSG00000115946	Adrenal_Gland	PNO1	2	68434345	C	A	0.366121	0.0400302	0.008	0.0048
ENSG00000115946	Brain_Caudate_basal_ganglia	PNO1	2	68385097	G	A	0.294557	0.0498502	0.0034	0.0039
ENSG00000115946	Esophagus_Muscularis	PNO1	2	68394184	T	C	0.105756	0.0182827	0.0018	0.0039
ENSG00000115946	Skin_Sun_Exposed_Lower_leg	PNO1	2	68470814	T	C	0.126697	0.0214823	-0.0013	0.0038
ENSG00000115946	Heart_Left_Ventricle	PNO1	2	68448235	G	A	0.163245	0.0272569	0.0017	0.0039
ENSG00000115946	Lung	PNO1	2	68503920	G	A	0.107157	0.0173289	0.0021	0.0041
ENSG00000115946	Brain_Cerebellum	PNO1	2	68493582	C	T	0.397186	0.0613694	0.0016	0.004
ENSG00000115946	Esophagus_Mucosa	PNO1	2	68493582	C	T	0.104943	0.0143735	0.0016	0.004
ENSG00000115946	Adipose_Subcutaneous	PNO1	2	68417219	A	G	0.120752	0.017933	-0.0017	0.0039
ENSG00000168081	Brain_Cerebellar_Hemisphere	PNOC	8	28174354	G	A	-0.525482	0.0587878	-0.0026	0.004
ENSG00000168081	Brain_Cerebellum	PNOC	8	28174354	G	A	-0.500861	0.0600266	-0.0026	0.004
ENSG00000198805	Minor_Salivary_Gland	PNP	14	20938251	C	A	-0.413715	0.0613933	0.0017	0.0044
ENSG00000198805	Heart_Left_Ventricle	PNP	14	20938251	C	A	-0.300875	0.0294045	0.0017	0.0044
ENSG00000198805	Lung	PNP	14	20938251	C	A	-0.497328	0.0246007	0.0017	0.0044
ENSG00000198805	Skin_Sun_Exposed_Lower_leg	PNP	14	20938251	C	A	-0.53605	0.0290104	0.0017	0.0044
ENSG00000198805	Colon_Sigmoid	PNP	14	20933999	T	C	-0.300695	0.0378929	0.0008	0.0044
ENSG00000198805	Skin_Sun_Exposed_Lower_leg	PNP	14	20957833	G	T	0.558556	0.0326858	0.0024	0.005
ENSG00000198805	Esophagus_Muscularis	PNP	14	20938251	C	A	-0.543363	0.029839	0.0017	0.0044
ENSG00000198805	Brain_Nucleus_accumbens_basal_ganglia	PNP	14	20936158	G	A	-0.38379	0.0537146	0.0017	0.0044
ENSG00000198805	Adrenal_Gland	PNP	14	20938251	C	A	-0.576575	0.0489657	0.0017	0.0044
ENSG00000198805	Colon_Transverse	PNP	14	20938251	C	A	-0.337755	0.0238699	0.0017	0.0044
ENSG00000198805	Skin_Not_Sun_Exposed_Suprapubic	PNP	14	20957833	G	T	0.550817	0.0362806	0.0024	0.005
ENSG00000198805	Pancreas	PNP	14	20938251	C	A	-0.62275	0.0408243	0.0017	0.0044
ENSG00000198805	Skin_Not_Sun_Exposed_Suprapubic	PNP	14	20938251	C	A	-0.471342	0.0314755	0.0017	0.0044
ENSG00000198805	Esophagus_Mucosa	PNP	14	20962694	A	G	0.128736	0.0223367	0.0054	0.0046
ENSG00000198805	Cells_Cultured_fibroblasts	PNP	14	20938251	C	A	-0.563697	0.0178348	0.0017	0.0044
ENSG00000198805	Uterus	PNP	14	20938251	C	A	-0.57216	0.0902803	0.0017	0.0044
ENSG00000198805	Esophagus_Mucosa	PNP	14	20938251	C	A	-0.358651	0.0205628	0.0017	0.0044
ENSG00000198805	Brain_Putamen_basal_ganglia	PNP	14	20938251	C	A	-0.366047	0.0587843	0.0017	0.0044
ENSG00000198805	Esophagus_Gastroesophageal_Junction	PNP	14	20938251	C	A	-0.484743	0.0374188	0.0017	0.0044
ENSG00000198805	Spleen	PNP	14	20938251	C	A	-0.749117	0.0444293	0.0017	0.0044
ENSG00000198805	Esophagus_Mucosa	PNP	14	20957833	G	T	0.518407	0.0242238	0.0024	0.005
ENSG00000198805	Skin_Sun_Exposed_Lower_leg	PNP	14	20962105	T	C	0.174438	0.031325	-0.0099	0.005
ENSG00000198805	Adipose_Visceral_Omentum	PNP	14	20938251	C	A	-0.43378	0.0195711	0.0017	0.0044
ENSG00000198805	Thyroid	PNP	14	20938251	C	A	-0.569899	0.0271814	0.0017	0.0044
ENSG00000198805	Whole_Blood	PNP	14	20938251	C	A	-0.228485	0.0220341	0.0017	0.0044
ENSG00000198805	Artery_Tibial	PNP	14	20938251	C	A	-0.386907	0.0241645	0.0017	0.0044
ENSG00000198805	Cells_EBV-transformed_lymphocytes	PNP	14	20957922	C	CG	0.464219	0.0588477	0.0019	0.0053
ENSG00000198805	Heart_Atrial_Appendage	PNP	14	20938251	C	A	-0.425892	0.0275828	0.0017	0.0044
ENSG00000198805	Prostate	PNP	14	20936158	G	A	-0.413501	0.0484312	0.0017	0.0044
ENSG00000198805	Stomach	PNP	14	20938251	C	A	-0.21761	0.0241216	0.0017	0.0044
ENSG00000198805	Artery_Aorta	PNP	14	20938251	C	A	-0.377021	0.0266681	0.0017	0.0044
ENSG00000198805	Nerve_Tibial	PNP	14	20938251	C	A	-0.563363	0.0272051	0.0017	0.0044
ENSG00000198805	Adipose_Subcutaneous	PNP	14	20938251	C	A	-0.632931	0.026047	0.0017	0.0044
ENSG00000198805	Muscle_Skeletal	PNP	14	20938251	C	A	-0.512371	0.031087	0.0017	0.0044
ENSG00000198805	Breast_Mammary_Tissue	PNP	14	20938251	C	A	-0.390053	0.028979	0.0017	0.0044
ENSG00000198805	Small_Intestine_Terminal_Ileum	PNP	14	20938251	C	A	-0.31798	0.0512149	0.0017	0.0044
ENSG00000198805	Artery_Coronary	PNP	14	20938251	C	A	-0.362069	0.0442174	0.0017	0.0044
ENSG00000180316	Skin_Sun_Exposed_Lower_leg	PNPLA1	6	36274148	A	T	-0.376202	0.0638853	-0.0077	0.0145
ENSG00000180316	Skin_Sun_Exposed_Lower_leg	PNPLA1	6	36236731	G	C	0.369444	0.0598968	0.0461	0.0385
ENSG00000180316	Skin_Not_Sun_Exposed_Suprapubic	PNPLA1	6	36236550	C	G	0.467913	0.0696941	0.0477	0.0385
ENSG00000180316	Skin_Not_Sun_Exposed_Suprapubic	PNPLA1	6	36260586	A	G	0.267278	0.0281659	0.004	0.006
ENSG00000180316	Skin_Sun_Exposed_Lower_leg	PNPLA1	6	36260586	A	G	0.229194	0.0265439	0.004	0.006
ENSG00000177666	Nerve_Tibial	PNPLA2	11	819464	G	T	-0.0961579	0.0164472	-0.0088	0.004
ENSG00000177666	Pancreas	PNPLA2	11	825777	T	C	0.232259	0.0378134	-0.0082	0.0038
ENSG00000177666	Heart_Left_Ventricle	PNPLA2	11	820268	G	A	-0.178404	0.0291628	0.0025	0.0042
ENSG00000177666	Brain_Cerebellum	PNPLA2	11	824789	C	T	-0.503773	0.0490759	0.0026	0.0043
ENSG00000177666	Artery_Tibial	PNPLA2	11	785219	T	C	-0.131184	0.0184846	0.01	0.0041
ENSG00000177666	Whole_Blood	PNPLA2	11	820268	G	A	-0.107655	0.0180973	0.0025	0.0042
ENSG00000177666	Brain_Nucleus_accumbens_basal_ganglia	PNPLA2	11	820268	G	A	-0.385409	0.0471831	0.0025	0.0042
ENSG00000177666	Brain_Putamen_basal_ganglia	PNPLA2	11	824789	C	T	-0.437108	0.0592807	0.0026	0.0043
ENSG00000177666	Brain_Frontal_Cortex_BA9	PNPLA2	11	820268	G	A	-0.747614	0.0427858	0.0025	0.0042
ENSG00000177666	Artery_Aorta	PNPLA2	11	824987	C	CTGCA	-0.279156	0.0338759	0.0045	0.0057
ENSG00000177666	Brain_Cerebellar_Hemisphere	PNPLA2	11	820268	G	A	-0.37484	0.0477887	0.0025	0.0042
ENSG00000177666	Cells_Cultured_fibroblasts	PNPLA2	11	846744	A	AG	0.108121	0.0180612	0.0169	0.0063
ENSG00000177666	Esophagus_Muscularis	PNPLA2	11	820127	G	T	-0.350976	0.0474185	-0.0197	0.0112
ENSG00000177666	Muscle_Skeletal	PNPLA2	11	820127	G	T	-0.348497	0.0625631	-0.0197	0.0112
ENSG00000177666	Brain_Cortex	PNPLA2	11	820268	G	A	-0.569335	0.0407746	0.0025	0.0042
ENSG00000100344	Cells_Cultured_fibroblasts	PNPLA3	22	44295805	A	G	0.431645	0.0254721	0.0003	0.0039
ENSG00000100344	Cells_Cultured_fibroblasts	PNPLA3	22	44311471	T	C	-0.283028	0.0435412	-0.0044	0.0067
ENSG00000100344	Spleen	PNPLA3	22	44324558	T	C	0.818126	0.109442	-0.02	0.0084
ENSG00000100344	Spleen	PNPLA3	22	44370615	C	T	0.384693	0.0547079	-0.0071	0.0037
ENSG00000100344	Skin_Not_Sun_Exposed_Suprapubic	PNPLA3	22	44342325	T	C	0.295895	0.0325131	0.0044	0.0043
ENSG00000100344	Skin_Sun_Exposed_Lower_leg	PNPLA3	22	44338134	C	T	0.260342	0.0276424	0.0061	0.0038
ENSG00000100341	Brain_Caudate_basal_ganglia	PNPLA5	22	44276105	C	T	0.257761	0.0356208	-0.001	0.0037
ENSG00000100341	Brain_Nucleus_accumbens_basal_ganglia	PNPLA5	22	44269290	C	T	0.246894	0.0386864	0.0013	0.0039
ENSG00000100341	Brain_Frontal_Cortex_BA9	PNPLA5	22	44219108	G	A	0.473205	0.0686005	-0.005	0.0052
ENSG00000100341	Brain_Cortex	PNPLA5	22	44209197	CTG	C	0.330808	0.045811	-0.0029	0.0059
ENSG00000032444	Brain_Cerebellum	PNPLA6	19	7607441	T	C	-0.297513	0.0412147	0.0002	0.004
ENSG00000032444	Artery_Tibial	PNPLA6	19	7599735	C	A	-0.132311	0.0203666	-0.0071	0.0042
ENSG00000032444	Artery_Aorta	PNPLA6	19	7619760	C	A	-0.190421	0.0277443	0.0016	0.0039
ENSG00000032444	Skin_Sun_Exposed_Lower_leg	PNPLA6	19	7620116	G	A	-0.131706	0.0173615	0.0015	0.0039
ENSG00000032444	Colon_Sigmoid	PNPLA6	19	7607441	T	C	-0.210992	0.0323112	0.0002	0.004
ENSG00000032444	Muscle_Skeletal	PNPLA6	19	7620116	G	A	-0.161991	0.0165039	0.0015	0.0039
ENSG00000032444	Testis	PNPLA6	19	7623621	TTCTC	T	0.193511	0.0213002	-0.0061	0.0061
ENSG00000032444	Esophagus_Muscularis	PNPLA6	19	7608215	C	T	-0.134861	0.0230755	0.0002	0.0039
ENSG00000032444	Artery_Tibial	PNPLA6	19	7619760	C	A	-0.132255	0.0193699	0.0016	0.0039
ENSG00000032444	Thyroid	PNPLA6	19	7608428	T	A	-0.177889	0.0220229	0.0001	0.004
ENSG00000130653	Brain_Anterior_cingulate_cortex_BA24	PNPLA7	9	140441177	G	A	0.335697	0.0527806	-0.0053	0.0041
ENSG00000130653	Stomach	PNPLA7	9	140441177	G	A	0.259378	0.0274	-0.0053	0.0041
ENSG00000130653	Pancreas	PNPLA7	9	140382862	G	A	-0.224701	0.0347345	-0.0015	0.0039
ENSG00000130653	Lung	PNPLA7	9	140444078	C	T	0.15903	0.0209281	-0.0059	0.0042
ENSG00000130653	Adrenal_Gland	PNPLA7	9	140444078	C	T	0.41361	0.0411309	-0.0059	0.0042
ENSG00000130653	Brain_Hypothalamus	PNPLA7	9	140444078	C	T	0.47348	0.061964	-0.0059	0.0042
ENSG00000130653	Esophagus_Mucosa	PNPLA7	9	140444078	C	T	0.244877	0.023714	-0.0059	0.0042
ENSG00000130653	Brain_Spinal_cord_cervical_c-1	PNPLA7	9	140444078	C	T	0.477215	0.0767686	-0.0059	0.0042
ENSG00000130653	Liver	PNPLA7	9	140444078	C	T	0.323612	0.0361382	-0.0059	0.0042
ENSG00000130653	Brain_Cortex	PNPLA7	9	140441177	G	A	0.582931	0.0504697	-0.0053	0.0041
ENSG00000130653	Skin_Not_Sun_Exposed_Suprapubic	PNPLA7	9	140444078	C	T	0.291761	0.0232052	-0.0059	0.0042
ENSG00000130653	Pituitary	PNPLA7	9	140444078	C	T	0.460344	0.0441086	-0.0059	0.0042
ENSG00000130653	Colon_Sigmoid	PNPLA7	9	140453355	A	G	0.233969	0.0413921	0.0022	0.0048
ENSG00000130653	Colon_Sigmoid	PNPLA7	9	140444078	C	T	0.316102	0.0353155	-0.0059	0.0042
ENSG00000130653	Cells_EBV-transformed_lymphocytes	PNPLA7	9	140444078	C	T	0.580727	0.0673204	-0.0059	0.0042
ENSG00000130653	Colon_Transverse	PNPLA7	9	140441177	G	A	0.32898	0.0287446	-0.0053	0.0041
ENSG00000130653	Esophagus_Gastroesophageal_Junction	PNPLA7	9	140444078	C	T	0.338266	0.0345842	-0.0059	0.0042
ENSG00000130653	Nerve_Tibial	PNPLA7	9	140481198	G	A	0.228548	0.0338342	0.0026	0.0046
ENSG00000130653	Whole_Blood	PNPLA7	9	140444078	C	T	0.34217	0.0197408	-0.0059	0.0042
ENSG00000130653	Thyroid	PNPLA7	9	140444078	C	T	0.373578	0.022511	-0.0059	0.0042
ENSG00000130653	Spleen	PNPLA7	9	140441177	G	A	0.39816	0.0420923	-0.0053	0.0041
ENSG00000130653	Brain_Frontal_Cortex_BA9	PNPLA7	9	140444078	C	T	0.460208	0.0341226	-0.0059	0.0042
ENSG00000130653	Skin_Sun_Exposed_Lower_leg	PNPLA7	9	140444078	C	T	0.284799	0.0192052	-0.0059	0.0042
ENSG00000130653	Esophagus_Muscularis	PNPLA7	9	140444078	C	T	0.327198	0.0242952	-0.0059	0.0042
ENSG00000130653	Cells_Cultured_fibroblasts	PNPLA7	9	140444078	C	T	0.341568	0.020645	-0.0059	0.0042
ENSG00000130653	Esophagus_Mucosa	PNPLA7	9	140479898	G	A	0.305479	0.0430408	0.0026	0.0046
ENSG00000130653	Brain_Caudate_basal_ganglia	PNPLA7	9	140444078	C	T	0.621934	0.0427628	-0.0059	0.0042
ENSG00000130653	Ovary	PNPLA7	9	140441177	G	A	0.294582	0.0439041	-0.0053	0.0041
ENSG00000130653	Adipose_Subcutaneous	PNPLA7	9	140441177	G	A	0.145024	0.0240277	-0.0053	0.0041
ENSG00000130653	Brain_Cerebellum	PNPLA7	9	140444078	C	T	0.378027	0.0581452	-0.0059	0.0042
ENSG00000130653	Heart_Atrial_Appendage	PNPLA7	9	140444078	C	T	0.260175	0.0315509	-0.0059	0.0042
ENSG00000130653	Brain_Substantia_nigra	PNPLA7	9	140444078	C	T	0.463809	0.0629491	-0.0059	0.0042
ENSG00000130653	Small_Intestine_Terminal_Ileum	PNPLA7	9	140441177	G	A	0.439491	0.0626495	-0.0053	0.0041
ENSG00000130653	Heart_Left_Ventricle	PNPLA7	9	140441177	G	A	0.183299	0.021718	-0.0053	0.0041
ENSG00000130653	Adipose_Visceral_Omentum	PNPLA7	9	140441177	G	A	0.214813	0.0292198	-0.0053	0.0041
ENSG00000130653	Brain_Nucleus_accumbens_basal_ganglia	PNPLA7	9	140444078	C	T	0.42275	0.039304	-0.0059	0.0042
ENSG00000130653	Artery_Aorta	PNPLA7	9	140444078	C	T	0.370347	0.0252708	-0.0059	0.0042
ENSG00000130653	Brain_Cerebellar_Hemisphere	PNPLA7	9	140441177	G	A	0.415376	0.053855	-0.0053	0.0041
ENSG00000130653	Pancreas	PNPLA7	9	140441177	G	A	0.258166	0.0356897	-0.0053	0.0041
ENSG00000130653	Brain_Hippocampus	PNPLA7	9	140444078	C	T	0.38325	0.0424386	-0.0059	0.0042
ENSG00000130653	Artery_Tibial	PNPLA7	9	140448407	T	C	0.225673	0.0268208	0.0012	0.0047
ENSG00000130653	Muscle_Skeletal	PNPLA7	9	140441177	G	A	0.29012	0.0221609	-0.0053	0.0041
ENSG00000130653	Brain_Putamen_basal_ganglia	PNPLA7	9	140444078	C	T	0.553527	0.0465017	-0.0059	0.0042
ENSG00000135241	Breast_Mammary_Tissue	PNPLA8	7	108220420	G	C	0.408291	0.0635802	0.0095	0.0165
ENSG00000135241	Thyroid	PNPLA8	7	108155051	T	C	0.569787	0.0759909	0.0215	0.0158
ENSG00000135241	Skin_Not_Sun_Exposed_Suprapubic	PNPLA8	7	108159555	G	A	-0.164095	0.0211082	-0.0037	0.0037
ENSG00000135241	Spleen	PNPLA8	7	108155051	T	C	1.69716	0.165853	0.0215	0.0158
ENSG00000135241	Pituitary	PNPLA8	7	108155051	T	C	0.933383	0.116788	0.0215	0.0158
ENSG00000135241	Esophagus_Mucosa	PNPLA8	7	108167814	G	A	-0.142962	0.0219864	-0.0044	0.0037
ENSG00000135241	Skin_Not_Sun_Exposed_Suprapubic	PNPLA8	7	108155051	T	C	0.526241	0.0728193	0.0215	0.0158
ENSG00000135241	Muscle_Skeletal	PNPLA8	7	108148384	A	T	-0.20804	0.0289744	0.0038	0.0077
ENSG00000135241	Skin_Sun_Exposed_Lower_leg	PNPLA8	7	108166428	G	A	-0.180521	0.0188462	-0.0047	0.0037
ENSG00000135241	Adipose_Subcutaneous	PNPLA8	7	108155051	T	C	0.559326	0.0683505	0.0215	0.0158
ENSG00000135241	Nerve_Tibial	PNPLA8	7	108155051	T	C	0.525477	0.0524982	0.0215	0.0158
ENSG00000135241	Skin_Sun_Exposed_Lower_leg	PNPLA8	7	108155051	T	C	0.630775	0.0677379	0.0215	0.0158
ENSG00000108439	Skin_Not_Sun_Exposed_Suprapubic	PNPO	17	46022889	T	C	-0.195816	0.0252235	0.0019	0.0038
ENSG00000108439	Adipose_Subcutaneous	PNPO	17	46043370	A	G	0.176109	0.0274949	-0.0042	0.004
ENSG00000108439	Esophagus_Muscularis	PNPO	17	46077967	T	C	0.195582	0.033793	-0.0133	0.0044
ENSG00000108439	Skin_Sun_Exposed_Lower_leg	PNPO	17	46022889	T	C	-0.184619	0.0229617	0.0019	0.0038
ENSG00000108439	Colon_Transverse	PNPO	17	46022889	T	C	-0.151034	0.0243518	0.0019	0.0038
ENSG00000108439	Nerve_Tibial	PNPO	17	46024660	C	A	-0.196849	0.0275408	0.0019	0.0038
ENSG00000108439	Breast_Mammary_Tissue	PNPO	17	46024660	C	A	-0.260751	0.0329818	0.0019	0.0038
ENSG00000108439	Pancreas	PNPO	17	46043370	A	G	0.282197	0.0471615	-0.0042	0.004
ENSG00000108439	Artery_Aorta	PNPO	17	46010893	A	C	0.251369	0.0401118	-0.0068	0.0049
ENSG00000108439	Lung	PNPO	17	46024660	C	A	-0.140421	0.0230605	0.0019	0.0038
ENSG00000108439	Adrenal_Gland	PNPO	17	46016906	T	C	-0.201665	0.0337903	-0.0001	0.0037
ENSG00000108439	Brain_Cortex	PNPO	17	46030042	T	C	0.383911	0.0653317	-0.0077	0.0049
ENSG00000108439	Brain_Cerebellar_Hemisphere	PNPO	17	46040603	T	TTTCAGACTTCAAGCC	0.274883	0.0428631	-0.0079	0.0069
ENSG00000108439	Adipose_Visceral_Omentum	PNPO	17	46024660	C	A	-0.171553	0.0285453	0.0019	0.0038
ENSG00000108439	Heart_Atrial_Appendage	PNPO	17	46024660	C	A	-0.136351	0.0243371	0.0019	0.0038
ENSG00000108439	Brain_Cerebellum	PNPO	17	46040603	T	TTTCAGACTTCAAGCC	0.495895	0.0571333	-0.0079	0.0069
ENSG00000138035	Stomach	PNPT1	2	56842375	A	T	3.15144	0.363006	-0.0685	0.0582
ENSG00000138035	Cells_EBV-transformed_lymphocytes	PNPT1	2	55898203	G	A	-0.385349	0.057716	0.0087	0.0037
ENSG00000138035	Skin_Sun_Exposed_Lower_leg	PNPT1	2	55739804	C	T	-0.152761	0.0228597	0.0095	0.0038
ENSG00000138035	Muscle_Skeletal	PNPT1	2	55839990	A	G	-0.191225	0.0195935	0.0087	0.0037
ENSG00000138035	Esophagus_Mucosa	PNPT1	2	55762957	T	C	-0.147794	0.0230258	0.0091	0.0037
ENSG00000146278	Whole_Blood	PNRC1	6	89773183	A	G	0.155939	0.016913	-0.0016	0.0038
ENSG00000189266	Muscle_Skeletal	PNRC2	1	24288529	T	TAAAC	-0.163897	0.0276195	0.0029	0.008
ENSG00000189266	Thyroid	PNRC2	1	24288529	T	TAAAC	-0.139051	0.0183676	0.0029	0.008
ENSG00000189266	Cells_Cultured_fibroblasts	PNRC2	1	24268933	T	C	-0.170228	0.0216344	-0.017	0.0143
ENSG00000189266	Artery_Tibial	PNRC2	1	24332226	T	C	-0.286395	0.0249448	-0.0191	0.0143
ENSG00000189266	Esophagus_Mucosa	PNRC2	1	24331047	T	A	-0.202692	0.0336936	-0.0192	0.0143
ENSG00000189266	Artery_Aorta	PNRC2	1	24307625	A	T	0.518019	0.0337954	0.0184	0.0142
ENSG00000189266	Lung	PNRC2	1	24268933	T	C	-0.191563	0.0163454	-0.017	0.0143
ENSG00000139323	Artery_Aorta	POC1B	12	89920733	T	C	-0.242276	0.0400681	0.038	0.0043
ENSG00000139323	Nerve_Tibial	POC1B	12	89826210	T	G	-0.358426	0.0324585	0.0153	0.0044
ENSG00000139323	Heart_Left_Ventricle	POC1B	12	89927081	T	C	-0.412558	0.0437048	0.0159	0.0043
ENSG00000139323	Nerve_Tibial	POC1B	12	89918677	A	C	-0.186904	0.033058	0.0376	0.0043
ENSG00000139323	Artery_Tibial	POC1B	12	89922111	G	A	-0.250539	0.0325948	0.038	0.0043
ENSG00000139323	Breast_Mammary_Tissue	POC1B	12	89876143	C	T	-0.272321	0.041692	0.0348	0.0043
ENSG00000139323	Whole_Blood	POC1B	12	89933931	A	G	-0.12345	0.0190197	0.0388	0.0044
ENSG00000139323	Heart_Atrial_Appendage	POC1B	12	89927177	A	G	-0.250318	0.0387745	0.0388	0.0044
ENSG00000139323	Muscle_Skeletal	POC1B	12	89930426	C	T	-0.208585	0.0373429	0.0141	0.0045
ENSG00000139323	Adipose_Visceral_Omentum	POC1B	12	89830870	T	C	-0.197999	0.0322387	0.0381	0.0045
ENSG00000139323	Adipose_Subcutaneous	POC1B	12	89825925	C	T	-0.264631	0.0317021	0.0374	0.0045
ENSG00000139323	Cells_Cultured_fibroblasts	POC1B	12	89920733	T	C	-0.276805	0.0311711	0.038	0.0043
ENSG00000152359	Adipose_Subcutaneous	POC5	5	74998892	T	C	0.404584	0.0355198	-0.0008	0.0059
ENSG00000152359	Spleen	POC5	5	74998892	T	C	1.17233	0.063138	-0.0008	0.0059
ENSG00000152359	Colon_Sigmoid	POC5	5	74998892	T	C	0.376977	0.0585201	-0.0008	0.0059
ENSG00000152359	Thyroid	POC5	5	74998892	T	C	0.755138	0.0398621	-0.0008	0.0059
ENSG00000152359	Skin_Not_Sun_Exposed_Suprapubic	POC5	5	74998892	T	C	0.383053	0.0445075	-0.0008	0.0059
ENSG00000152359	Breast_Mammary_Tissue	POC5	5	74998892	T	C	0.355703	0.0374426	-0.0008	0.0059
ENSG00000152359	Esophagus_Mucosa	POC5	5	74999564	T	G	0.49619	0.0405477	-0.0056	0.0046
ENSG00000152359	Adrenal_Gland	POC5	5	74992293	A	C	0.48036	0.0834947	-0.0065	0.0097
ENSG00000152359	Heart_Atrial_Appendage	POC5	5	74998892	T	C	0.311744	0.0497924	-0.0008	0.0059
ENSG00000152359	Muscle_Skeletal	POC5	5	74998892	T	C	0.217566	0.0336419	-0.0008	0.0059
ENSG00000152359	Esophagus_Muscularis	POC5	5	75003678	C	T	-0.283179	0.0492885	-0.0135	0.0038
ENSG00000152359	Nerve_Tibial	POC5	5	74998892	T	C	0.47334	0.0503778	-0.0008	0.0059
ENSG00000152359	Adipose_Visceral_Omentum	POC5	5	74998892	T	C	0.325324	0.0295183	-0.0008	0.0059
ENSG00000152359	Lung	POC5	5	74998892	T	C	0.285292	0.0321013	-0.0008	0.0059
ENSG00000152359	Skin_Sun_Exposed_Lower_leg	POC5	5	74998892	T	C	0.384653	0.0372353	-0.0008	0.0059
ENSG00000152359	Cells_Cultured_fibroblasts	POC5	5	74994813	A	G	0.499295	0.0366846	-0.0063	0.0053
ENSG00000152359	Brain_Cerebellar_Hemisphere	POC5	5	74992293	A	C	0.654224	0.0719646	-0.0065	0.0097
ENSG00000152359	Cells_EBV-transformed_lymphocytes	POC5	5	74998892	T	C	1.15447	0.0914463	-0.0008	0.0059
ENSG00000152359	Stomach	POC5	5	74998892	T	C	0.647069	0.0614464	-0.0008	0.0059
ENSG00000152359	Pituitary	POC5	5	74959970	A	G	-0.367906	0.0624176	0.0033	0.0046
ENSG00000152359	Prostate	POC5	5	75013356	A	G	0.641604	0.0698634	-0.0043	0.0046
ENSG00000152359	Artery_Coronary	POC5	5	74992293	A	C	0.457231	0.0736733	-0.0065	0.0097
ENSG00000152359	Testis	POC5	5	74994913	C	T	-0.190251	0.0318676	-0.0066	0.0042
ENSG00000152359	Heart_Left_Ventricle	POC5	5	75002635	C	G	0.326837	0.0511474	-0.0062	0.0046
ENSG00000152359	Brain_Cortex	POC5	5	75002635	C	G	0.426328	0.0719358	-0.0062	0.0046
ENSG00000152359	Colon_Transverse	POC5	5	75013356	A	G	0.825843	0.0605759	-0.0043	0.0046
ENSG00000152359	Small_Intestine_Terminal_Ileum	POC5	5	75007556	G	A	0.567134	0.0470728	-0.0047	0.0046
ENSG00000152359	Pancreas	POC5	5	74999564	T	G	0.887012	0.0654496	-0.0056	0.0046
ENSG00000152359	Ovary	POC5	5	75002635	C	G	0.457502	0.0713725	-0.0062	0.0046
ENSG00000152359	Brain_Cerebellum	POC5	5	74998892	T	C	0.71759	0.0754087	-0.0008	0.0059
ENSG00000152359	Whole_Blood	POC5	5	75007556	G	A	0.480562	0.0410469	-0.0047	0.0046
ENSG00000152359	Esophagus_Muscularis	POC5	5	74998892	T	C	0.525994	0.0596066	-0.0008	0.0059
ENSG00000174348	Whole_Blood	PODN	1	53627373	A	G	0.199637	0.0305327	-0.0107	0.0048
ENSG00000174348	Cells_Cultured_fibroblasts	PODN	1	53602687	G	A	-0.194865	0.017812	-0.0095	0.0038
ENSG00000174348	Heart_Atrial_Appendage	PODN	1	53527619	A	T	0.41312	0.066341	0.0065	0.0088
ENSG00000132000	Skin_Sun_Exposed_Lower_leg	PODNL1	19	13993457	T	C	-0.307468	0.0322801	-0.005	0.0045
ENSG00000132000	Nerve_Tibial	PODNL1	19	13995526	G	A	0.424599	0.0368832	-0.0049	0.0045
ENSG00000132000	Artery_Aorta	PODNL1	19	14049358	C	G	-0.971739	0.127625	-0.0206	0.0241
ENSG00000132000	Brain_Cerebellum	PODNL1	19	14049143	C	G	-0.771065	0.0845732	0.0005	0.0052
ENSG00000132000	Thyroid	PODNL1	19	13993457	T	C	-0.415674	0.0388458	-0.005	0.0045
ENSG00000132000	Brain_Cerebellar_Hemisphere	PODNL1	19	14049143	C	G	-0.610617	0.0844771	0.0005	0.0052
ENSG00000132000	Lung	PODNL1	19	14049358	C	G	-0.945044	0.12882	-0.0206	0.0241
ENSG00000132000	Testis	PODNL1	19	14005618	G	A	0.615341	0.0409318	-0.0034	0.0046
ENSG00000132000	Artery_Tibial	PODNL1	19	14049358	C	G	-0.859616	0.112168	-0.0206	0.0241
ENSG00000132000	Cells_Cultured_fibroblasts	PODNL1	19	13991074	A	G	-0.606686	0.0835379	-0.0088	0.0288
ENSG00000132000	Esophagus_Mucosa	PODNL1	19	14019334	C	T	-0.221573	0.0395907	-0.0036	0.0046
ENSG00000132000	Skin_Not_Sun_Exposed_Suprapubic	PODNL1	19	13993457	T	C	-0.294268	0.039623	-0.005	0.0045
ENSG00000132000	Heart_Left_Ventricle	PODNL1	19	14087457	G	T	0.494148	0.0512261	0.0103	0.0052
ENSG00000128567	Cells_Cultured_fibroblasts	PODXL	7	131310811	A	G	0.237055	0.0389574	0.0107	0.0065
ENSG00000128567	Testis	PODXL	7	131248078	A	G	0.543435	0.0735286	-0.0123	0.0064
ENSG00000114631	Whole_Blood	PODXL2	3	127371195	C	G	0.855319	0.13566	0.0107	0.0153
ENSG00000114631	Stomach	PODXL2	3	127458217	C	G	-0.830301	0.114323	0.0344	0.0164
ENSG00000114631	Skin_Sun_Exposed_Lower_leg	PODXL2	3	127352970	G	A	-0.980003	0.126116	0.0419	0.0161
ENSG00000114631	Heart_Atrial_Appendage	PODXL2	3	127352970	G	A	-0.840611	0.136143	0.0419	0.0161
ENSG00000114631	Artery_Tibial	PODXL2	3	127371195	C	G	0.68229	0.104924	0.0107	0.0153
ENSG00000114631	Small_Intestine_Terminal_Ileum	PODXL2	3	127352970	G	A	-1.23186	0.205507	0.0419	0.0161
ENSG00000114631	Pancreas	PODXL2	3	127352970	G	A	-1.27904	0.227128	0.0419	0.0161
ENSG00000114631	Skin_Not_Sun_Exposed_Suprapubic	PODXL2	3	127352970	G	A	-1.19934	0.125381	0.0419	0.0161
ENSG00000114631	Thyroid	PODXL2	3	127352970	G	A	-0.981826	0.122119	0.0419	0.0161
ENSG00000114631	Artery_Aorta	PODXL2	3	127371195	C	G	0.940506	0.162025	0.0107	0.0153
ENSG00000114631	Muscle_Skeletal	PODXL2	3	127352970	G	A	-0.81855	0.135523	0.0419	0.0161
ENSG00000114631	Esophagus_Muscularis	PODXL2	3	127352970	G	A	-0.86016	0.147304	0.0419	0.0161
ENSG00000114631	Whole_Blood	PODXL2	3	127332011	G	A	-0.39947	0.0330379	0.0009	0.0037
ENSG00000114631	Nerve_Tibial	PODXL2	3	127352970	G	A	-1.02992	0.126401	0.0419	0.0161
ENSG00000114631	Artery_Tibial	PODXL2	3	127352970	G	A	-0.68034	0.117873	0.0419	0.0161
ENSG00000101346	Cells_Cultured_fibroblasts	POFUT1	20	30798611	A	G	0.433877	0.0560724	-0.098	0.0753
ENSG00000101346	Adipose_Subcutaneous	POFUT1	20	30798611	A	G	0.347104	0.0583867	-0.098	0.0753
ENSG00000101346	Muscle_Skeletal	POFUT1	20	30798611	A	G	0.804246	0.0902603	-0.098	0.0753
ENSG00000101346	Esophagus_Muscularis	POFUT1	20	30798611	A	G	0.450715	0.0735319	-0.098	0.0753
ENSG00000101346	Adrenal_Gland	POFUT1	20	30798611	A	G	0.682962	0.110791	-0.098	0.0753
ENSG00000186866	Nerve_Tibial	POFUT2	21	46685909	C	T	0.19761	0.0213861	0.0076	0.0039
ENSG00000186866	Cells_Cultured_fibroblasts	POFUT2	21	46669912	C	T	-0.261885	0.0233124	0.0083	0.0043
ENSG00000186866	Esophagus_Mucosa	POFUT2	21	46682886	T	C	0.141614	0.0235217	0.0055	0.0038
ENSG00000186866	Skin_Not_Sun_Exposed_Suprapubic	POFUT2	21	46685909	C	T	0.121865	0.0209717	0.0076	0.0039
ENSG00000186866	Lung	POFUT2	21	46702822	G	A	0.198943	0.0340702	-0.0024	0.0059
ENSG00000186866	Skin_Sun_Exposed_Lower_leg	POFUT2	21	46713014	C	G	0.11377	0.0191914	0.0083	0.004
ENSG00000143157	Skin_Sun_Exposed_Lower_leg	POGK	1	166807044	A	AATTTC	-0.108427	0.0186015	-0.0013	0.0052
ENSG00000143157	Artery_Tibial	POGK	1	166822929	GA	G	-0.161639	0.0248418	0.0049	0.0051
ENSG00000143157	Artery_Aorta	POGK	1	166807044	A	AATTTC	-0.217759	0.0330341	-0.0013	0.0052
ENSG00000163389	Skin_Not_Sun_Exposed_Suprapubic	POGLUT1	3	119137854	A	C	0.7265	0.0472752	0.0094	0.0075
ENSG00000163389	Brain_Spinal_cord_cervical_c-1	POGLUT1	3	119117934	A	G	1.15182	0.15166	0.0073	0.0079
ENSG00000163389	Brain_Cerebellar_Hemisphere	POGLUT1	3	119117934	A	G	1.49529	0.0953035	0.0073	0.0079
ENSG00000163389	Adipose_Subcutaneous	POGLUT1	3	119183678	A	C	0.736675	0.0498694	0.0099	0.0075
ENSG00000163389	Prostate	POGLUT1	3	119113344	A	G	0.682606	0.0720623	0.0066	0.0061
ENSG00000163389	Colon_Sigmoid	POGLUT1	3	119191398	C	T	-0.295079	0.0404512	-0.0044	0.0037
ENSG00000163389	Cells_EBV-transformed_lymphocytes	POGLUT1	3	119118860	A	T	1.28534	0.133525	0.0092	0.0075
ENSG00000163389	Brain_Cerebellum	POGLUT1	3	119117934	A	G	1.35081	0.0854621	0.0073	0.0079
ENSG00000163389	Brain_Frontal_Cortex_BA9	POGLUT1	3	119117934	A	G	0.855778	0.113135	0.0073	0.0079
ENSG00000163389	Brain_Nucleus_accumbens_basal_ganglia	POGLUT1	3	119117934	A	G	0.902935	0.111512	0.0073	0.0079
ENSG00000163389	Adipose_Visceral_Omentum	POGLUT1	3	119136267	G	C	0.911852	0.0555983	0.0097	0.0075
ENSG00000163389	Heart_Atrial_Appendage	POGLUT1	3	119117934	A	G	0.741495	0.0695314	0.0073	0.0079
ENSG00000163389	Cells_Cultured_fibroblasts	POGLUT1	3	119191398	C	T	-0.373609	0.026924	-0.0044	0.0037
ENSG00000163389	Stomach	POGLUT1	3	119251785	G	T	-0.268689	0.0397411	0.0014	0.0039
ENSG00000163389	Esophagus_Muscularis	POGLUT1	3	119186834	A	G	0.265068	0.0398907	0.0001	0.0047
ENSG00000163389	Skin_Not_Sun_Exposed_Suprapubic	POGLUT1	3	119195913	T	C	-0.174342	0.028613	-0.0026	0.0047
ENSG00000163389	Skin_Sun_Exposed_Lower_leg	POGLUT1	3	119206620	T	C	0.602985	0.0495071	0.0102	0.0075
ENSG00000163389	Heart_Left_Ventricle	POGLUT1	3	119191398	C	T	-0.253211	0.0359926	-0.0044	0.0037
ENSG00000163389	Brain_Putamen_basal_ganglia	POGLUT1	3	119117934	A	G	1.03735	0.106155	0.0073	0.0079
ENSG00000163389	Adipose_Visceral_Omentum	POGLUT1	3	119191398	C	T	-0.287935	0.0280748	-0.0044	0.0037
ENSG00000163389	Brain_Caudate_basal_ganglia	POGLUT1	3	119117934	A	G	0.852845	0.107054	0.0073	0.0079
ENSG00000163389	Artery_Aorta	POGLUT1	3	119136267	G	C	0.810327	0.0619405	0.0097	0.0075
ENSG00000163389	Lung	POGLUT1	3	119182442	C	G	-0.2884	0.0461957	0.0012	0.0054
ENSG00000163389	Skin_Sun_Exposed_Lower_leg	POGLUT1	3	119194431	G	A	-0.164966	0.0268678	-0.0054	0.0042
ENSG00000163389	Colon_Sigmoid	POGLUT1	3	119227659	C	T	1.09098	0.0848442	0.0079	0.0079
ENSG00000163389	Heart_Left_Ventricle	POGLUT1	3	119227659	C	T	0.414295	0.0726209	0.0079	0.0079
ENSG00000163389	Stomach	POGLUT1	3	119118860	A	T	1.45726	0.0843688	0.0092	0.0075
ENSG00000163389	Lung	POGLUT1	3	119118860	A	T	0.980371	0.0699481	0.0092	0.0075
ENSG00000163389	Whole_Blood	POGLUT1	3	119136267	G	C	0.556874	0.0449958	0.0097	0.0075
ENSG00000163389	Artery_Tibial	POGLUT1	3	119191398	C	T	-0.371598	0.0276133	-0.0044	0.0037
ENSG00000163389	Cells_Cultured_fibroblasts	POGLUT1	3	119118860	A	T	1.04424	0.0567955	0.0092	0.0075
ENSG00000163389	Thyroid	POGLUT1	3	119348931	G	A	-0.765488	0.126559	0.0119	0.0121
ENSG00000163389	Artery_Aorta	POGLUT1	3	119191398	C	T	-0.452419	0.0304568	-0.0044	0.0037
ENSG00000163389	Ovary	POGLUT1	3	119136267	G	C	0.686472	0.0920878	0.0097	0.0075
ENSG00000163389	Adipose_Subcutaneous	POGLUT1	3	119191398	C	T	-0.317006	0.0237566	-0.0044	0.0037
ENSG00000163389	Breast_Mammary_Tissue	POGLUT1	3	119191398	C	T	-0.299105	0.0348479	-0.0044	0.0037
ENSG00000163389	Nerve_Tibial	POGLUT1	3	119191398	C	T	-0.2731	0.0266198	-0.0044	0.0037
ENSG00000163389	Muscle_Skeletal	POGLUT1	3	119201144	T	C	-0.224421	0.0283873	0.0014	0.0038
ENSG00000163389	Esophagus_Gastroesophageal_Junction	POGLUT1	3	119118860	A	T	1.06013	0.0805778	0.0092	0.0075
ENSG00000163389	Whole_Blood	POGLUT1	3	119151368	C	T	-0.133554	0.0232202	-0.0064	0.0038
ENSG00000163389	Pituitary	POGLUT1	3	119118860	A	T	0.894817	0.0887835	0.0092	0.0075
ENSG00000163389	Brain_Cortex	POGLUT1	3	119227659	C	T	0.722513	0.0931109	0.0079	0.0079
ENSG00000163389	Esophagus_Muscularis	POGLUT1	3	119136267	G	C	1.12596	0.0665837	0.0097	0.0075
ENSG00000163389	Liver	POGLUT1	3	119241650	TG	T	1.22899	0.166383	0.1216	0.0616
ENSG00000163389	Adrenal_Gland	POGLUT1	3	119118860	A	T	1.41675	0.128724	0.0092	0.0075
ENSG00000163389	Nerve_Tibial	POGLUT1	3	119118860	A	T	0.931447	0.0548038	0.0092	0.0075
ENSG00000163389	Pancreas	POGLUT1	3	119118860	A	T	1.09687	0.0906154	0.0092	0.0075
ENSG00000163389	Muscle_Skeletal	POGLUT1	3	119136267	G	C	0.809101	0.0571523	0.0097	0.0075
ENSG00000163389	Artery_Coronary	POGLUT1	3	119118860	A	T	0.785298	0.106893	0.0092	0.0075
ENSG00000163389	Brain_Hippocampus	POGLUT1	3	119117934	A	G	0.885951	0.116658	0.0073	0.0079
ENSG00000163389	Breast_Mammary_Tissue	POGLUT1	3	119117934	A	G	0.665652	0.0737853	0.0073	0.0079
ENSG00000163389	Minor_Salivary_Gland	POGLUT1	3	119118860	A	T	1.12283	0.166239	0.0092	0.0075
ENSG00000163389	Small_Intestine_Terminal_Ileum	POGLUT1	3	119118860	A	T	0.938402	0.114723	0.0092	0.0075
ENSG00000163389	Colon_Transverse	POGLUT1	3	119191398	C	T	-0.254828	0.0318261	-0.0044	0.0037
ENSG00000163389	Thyroid	POGLUT1	3	119136267	G	C	0.910797	0.053945	0.0097	0.0075
ENSG00000163389	Artery_Coronary	POGLUT1	3	119191398	C	T	-0.379901	0.0499356	-0.0044	0.0037
ENSG00000163389	Thyroid	POGLUT1	3	119191398	C	T	-0.255359	0.0295545	-0.0044	0.0037
ENSG00000163389	Testis	POGLUT1	3	119118860	A	T	0.576831	0.0721767	0.0092	0.0075
ENSG00000163389	Artery_Tibial	POGLUT1	3	119118860	A	T	0.733049	0.0537818	0.0092	0.0075
ENSG00000163389	Esophagus_Gastroesophageal_Junction	POGLUT1	3	119191398	C	T	-0.256682	0.0377696	-0.0044	0.0037
ENSG00000163389	Esophagus_Mucosa	POGLUT1	3	119118860	A	T	0.896156	0.0687935	0.0092	0.0075
ENSG00000163389	Spleen	POGLUT1	3	119118860	A	T	0.987196	0.110898	0.0092	0.0075
ENSG00000163389	Heart_Atrial_Appendage	POGLUT1	3	119191398	C	T	-0.217043	0.0331541	-0.0044	0.0037
ENSG00000163389	Colon_Transverse	POGLUT1	3	119118860	A	T	0.966683	0.0664082	0.0092	0.0075
ENSG00000163389	Uterus	POGLUT1	3	119118860	A	T	1.09223	0.120968	0.0092	0.0075
ENSG00000163389	Esophagus_Mucosa	POGLUT1	3	119191398	C	T	-0.21922	0.0312026	-0.0044	0.0037
ENSG00000163389	Brain_Hypothalamus	POGLUT1	3	119117934	A	G	0.801348	0.106072	0.0073	0.0079
ENSG00000134901	Adipose_Subcutaneous	POGLUT2	13	103245041	A	T	0.622255	0.107908	-0.0114	0.0308
ENSG00000178202	Heart_Left_Ventricle	POGLUT3	11	108369173	A	G	-0.328768	0.0355696	-0.0019	0.0053
ENSG00000178202	Skin_Sun_Exposed_Lower_leg	POGLUT3	11	107791125	A	G	-2.13398	0.349524	0.0155	0.0169
ENSG00000178202	Pituitary	POGLUT3	11	108369173	A	G	-0.372027	0.0422375	-0.0019	0.0053
ENSG00000178202	Muscle_Skeletal	POGLUT3	11	108369173	A	G	-0.341925	0.0252037	-0.0019	0.0053
ENSG00000178202	Stomach	POGLUT3	11	108369173	A	G	-0.279487	0.0329073	-0.0019	0.0053
ENSG00000178202	Colon_Sigmoid	POGLUT3	11	108369173	A	G	-0.387715	0.0430321	-0.0019	0.0053
ENSG00000178202	Artery_Tibial	POGLUT3	11	108369173	A	G	-0.567457	0.0288828	-0.0019	0.0053
ENSG00000178202	Heart_Atrial_Appendage	POGLUT3	11	108369173	A	G	-0.228567	0.0318704	-0.0019	0.0053
ENSG00000178202	Esophagus_Muscularis	POGLUT3	11	108369173	A	G	-0.445287	0.0290465	-0.0019	0.0053
ENSG00000178202	Artery_Aorta	POGLUT3	11	108369173	A	G	-0.508667	0.0364673	-0.0019	0.0053
ENSG00000178202	Prostate	POGLUT3	11	108375829	A	G	-0.295354	0.043773	-0.0014	0.0053
ENSG00000178202	Esophagus_Gastroesophageal_Junction	POGLUT3	11	108369173	A	G	-0.330406	0.0323286	-0.0019	0.0053
ENSG00000178202	Lung	POGLUT3	11	108369173	A	G	-0.247808	0.0268375	-0.0019	0.0053
ENSG00000178202	Spleen	POGLUT3	11	108369173	A	G	-0.531087	0.0555064	-0.0019	0.0053
ENSG00000178202	Esophagus_Mucosa	POGLUT3	11	108369173	A	G	-0.629742	0.0335628	-0.0019	0.0053
ENSG00000178202	Pancreas	POGLUT3	11	108369173	A	G	-0.433881	0.0495391	-0.0019	0.0053
ENSG00000178202	Breast_Mammary_Tissue	POGLUT3	11	108369173	A	G	-0.374153	0.0326252	-0.0019	0.0053
ENSG00000178202	Thyroid	POGLUT3	11	108369173	A	G	-0.296379	0.0265265	-0.0019	0.0053
ENSG00000178202	Brain_Cortex	POGLUT3	11	108375829	A	G	-0.30175	0.0454587	-0.0014	0.0053
ENSG00000178202	Testis	POGLUT3	11	108369173	A	G	-0.194993	0.0306923	-0.0019	0.0053
ENSG00000178202	Cells_Cultured_fibroblasts	POGLUT3	11	108369173	A	G	-0.59761	0.0267138	-0.0019	0.0053
ENSG00000178202	Nerve_Tibial	POGLUT3	11	108369173	A	G	-0.402518	0.0283148	-0.0019	0.0053
ENSG00000178202	Skin_Not_Sun_Exposed_Suprapubic	POGLUT3	11	108369173	A	G	-0.93882	0.0933937	-0.0019	0.0053
ENSG00000178202	Adrenal_Gland	POGLUT3	11	108387409	T	C	-0.433317	0.061142	-0.0001	0.0052
ENSG00000178202	Colon_Transverse	POGLUT3	11	108391322	C	G	-0.290605	0.0258469	0.0023	0.0051
ENSG00000178202	Ovary	POGLUT3	11	108369173	A	G	-0.376974	0.0632859	-0.0019	0.0053
ENSG00000178202	Cells_EBV-transformed_lymphocytes	POGLUT3	11	108369173	A	G	-0.768174	0.119715	-0.0019	0.0053
ENSG00000178202	Whole_Blood	POGLUT3	11	108369173	A	G	-0.275077	0.0227874	-0.0019	0.0053
ENSG00000178202	Adipose_Subcutaneous	POGLUT3	11	108391322	C	G	-0.384228	0.0275153	0.0023	0.0051
ENSG00000178202	Cells_Cultured_fibroblasts	POGLUT3	11	108430237	A	G	-0.192234	0.0263641	0.0019	0.0042
ENSG00000178202	Adipose_Visceral_Omentum	POGLUT3	11	108369173	A	G	-0.283881	0.0289255	-0.0019	0.0053
ENSG00000178202	Skin_Sun_Exposed_Lower_leg	POGLUT3	11	108369173	A	G	-0.505808	0.0257393	-0.0019	0.0053
ENSG00000143442	Adipose_Subcutaneous	POGZ	1	151374025	C	T	0.195443	0.0192472	-0.0031	0.0048
ENSG00000143442	Esophagus_Gastroesophageal_Junction	POGZ	1	151386152	T	G	-0.21048	0.0233391	0.003	0.0048
ENSG00000143442	Adipose_Visceral_Omentum	POGZ	1	151383321	T	C	0.165967	0.0193594	-0.0032	0.0048
ENSG00000143442	Brain_Cortex	POGZ	1	151395782	C	T	-0.212527	0.0337602	0.0028	0.0048
ENSG00000143442	Nerve_Tibial	POGZ	1	151374025	C	T	0.219722	0.0152946	-0.0031	0.0048
ENSG00000143442	Artery_Tibial	POGZ	1	151374025	C	T	0.20424	0.01764	-0.0031	0.0048
ENSG00000143442	Cells_Cultured_fibroblasts	POGZ	1	151395782	C	T	-0.208552	0.0194185	0.0028	0.0048
ENSG00000143442	Brain_Cerebellum	POGZ	1	151383321	T	C	0.43379	0.0521145	-0.0032	0.0048
ENSG00000143442	Esophagus_Muscularis	POGZ	1	151395782	C	T	-0.142279	0.0187671	0.0028	0.0048
ENSG00000143442	Whole_Blood	POGZ	1	151424971	C	T	-0.260013	0.0203053	0.0026	0.0049
ENSG00000143442	Colon_Sigmoid	POGZ	1	151392944	T	C	-0.167268	0.0239132	0.0022	0.0047
ENSG00000143442	Testis	POGZ	1	151395782	C	T	-0.243314	0.0240621	0.0028	0.0048
ENSG00000143442	Spleen	POGZ	1	151392944	T	C	-0.231903	0.0350478	0.0022	0.0047
ENSG00000143442	Thyroid	POGZ	1	151383321	T	C	0.148715	0.0183906	-0.0032	0.0048
ENSG00000143442	Esophagus_Mucosa	POGZ	1	151430051	G	C	-0.142772	0.0197191	0.0025	0.0049
ENSG00000143442	Muscle_Skeletal	POGZ	1	151442859	T	C	-0.303128	0.0265476	0.001	0.005
ENSG00000143442	Brain_Cerebellar_Hemisphere	POGZ	1	151405208	T	C	0.413969	0.0490934	-0.001	0.0057
ENSG00000143442	Heart_Atrial_Appendage	POGZ	1	151430755	C	T	0.184561	0.0314014	-0.0026	0.0049
ENSG00000143442	Breast_Mammary_Tissue	POGZ	1	151430755	C	T	0.187542	0.0220449	-0.0026	0.0049
ENSG00000143442	Brain_Frontal_Cortex_BA9	POGZ	1	151403948	T	C	-0.235286	0.0374357	0.0025	0.0049
ENSG00000143442	Lung	POGZ	1	151395782	C	T	-0.120158	0.0178408	0.0028	0.0048
ENSG00000143442	Artery_Aorta	POGZ	1	151383321	T	C	0.196284	0.0212512	-0.0032	0.0048
ENSG00000143442	Skin_Not_Sun_Exposed_Suprapubic	POGZ	1	151430755	C	T	0.24298	0.0274157	-0.0026	0.0049
ENSG00000143442	Skin_Sun_Exposed_Lower_leg	POGZ	1	151383321	T	C	0.22964	0.0266547	-0.0032	0.0048
ENSG00000014138	Brain_Caudate_basal_ganglia	POLA2	11	65054542	G	A	0.671464	0.104923	-0.0008	0.0061
ENSG00000014138	Brain_Spinal_cord_cervical_c-1	POLA2	11	65027156	G	A	0.638483	0.107748	0.0008	0.0061
ENSG00000014138	Brain_Nucleus_accumbens_basal_ganglia	POLA2	11	65054542	G	A	0.717986	0.102263	-0.0008	0.0061
ENSG00000014138	Esophagus_Mucosa	POLA2	11	65029437	A	C	0.197183	0.0350959	-0.0036	0.0063
ENSG00000014138	Pituitary	POLA2	11	65029437	A	C	0.822873	0.0969778	-0.0036	0.0063
ENSG00000014138	Artery_Tibial	POLA2	11	65029437	A	C	0.299578	0.0502261	-0.0036	0.0063
ENSG00000014138	Brain_Cortex	POLA2	11	65006862	T	C	0.518235	0.0832362	0.0021	0.0079
ENSG00000014138	Colon_Sigmoid	POLA2	11	65089792	C	G	-0.449407	0.0561875	0.0004	0.0061
ENSG00000014138	Brain_Frontal_Cortex_BA9	POLA2	11	65089792	C	G	-0.637047	0.0978001	0.0004	0.0061
ENSG00000014138	Adipose_Subcutaneous	POLA2	11	65046984	CT	C	-0.275793	0.0454229	0.0038	0.0072
ENSG00000014138	Muscle_Skeletal	POLA2	11	65006808	T	C	0.376378	0.047845	-0.0291	0.0181
ENSG00000014138	Stomach	POLA2	11	64988142	T	C	0.441512	0.0616502	-0.0009	0.0063
ENSG00000014138	Brain_Putamen_basal_ganglia	POLA2	11	65001310	G	C	0.683563	0.106835	-0.0032	0.0063
ENSG00000014138	Testis	POLA2	11	65029437	A	C	0.978235	0.0534072	-0.0036	0.0063
ENSG00000014138	Artery_Coronary	POLA2	11	64988142	T	C	0.645177	0.100445	-0.0009	0.0063
ENSG00000014138	Cells_EBV-transformed_lymphocytes	POLA2	11	65001046	G	A	0.243325	0.0414021	-0.0022	0.0053
ENSG00000014138	Adipose_Visceral_Omentum	POLA2	11	65003812	C	T	0.294515	0.0492836	-0.0058	0.0052
ENSG00000014138	Testis	POLA2	11	65069275	C	G	-0.35184	0.0512066	0.0067	0.0053
ENSG00000014138	Adipose_Visceral_Omentum	POLA2	11	64988142	T	C	0.399975	0.0622587	-0.0009	0.0063
ENSG00000014138	Nerve_Tibial	POLA2	11	65082673	A	G	-0.268583	0.045889	0.006	0.0053
ENSG00000014138	Pancreas	POLA2	11	65046984	CT	C	-0.359776	0.0615737	0.0038	0.0072
ENSG00000014138	Prostate	POLA2	11	64982521	A	G	0.576396	0.0910156	0.0001	0.0063
ENSG00000014138	Brain_Cerebellum	POLA2	11	65029437	A	C	0.596138	0.0840236	-0.0036	0.0063
ENSG00000014138	Pancreas	POLA2	11	65029437	A	C	0.854814	0.0769635	-0.0036	0.0063
ENSG00000014138	Brain_Amygdala	POLA2	11	65029437	A	C	0.934778	0.133187	-0.0036	0.0063
ENSG00000014138	Whole_Blood	POLA2	11	65063553	T	A	-0.320258	0.0351717	0.0066	0.0053
ENSG00000014138	Thyroid	POLA2	11	65075977	A	G	0.32349	0.0484406	-0.0048	0.0064
ENSG00000014138	Cells_Cultured_fibroblasts	POLA2	11	65093190	T	G	-0.119908	0.0165144	0.0061	0.0054
ENSG00000014138	Adrenal_Gland	POLA2	11	65029437	A	C	0.608067	0.0887158	-0.0036	0.0063
ENSG00000014138	Brain_Anterior_cingulate_cortex_BA24	POLA2	11	64979912	T	C	0.753455	0.109938	-0.0002	0.0063
ENSG00000014138	Breast_Mammary_Tissue	POLA2	11	65413855	T	C	0.538198	0.0920614	-0.0009	0.0106
ENSG00000070501	Skin_Sun_Exposed_Lower_leg	POLB	8	42194394	G	A	-1.22509	0.0340206	-0.0088	0.0064
ENSG00000070501	Esophagus_Mucosa	POLB	8	42194394	G	A	-0.977266	0.0361515	-0.0088	0.0064
ENSG00000070501	Testis	POLB	8	42103322	T	C	0.343555	0.0443352	0.0111	0.0086
ENSG00000070501	Testis	POLB	8	42135681	A	G	0.547393	0.0805097	-0.003	0.0163
ENSG00000070501	Skin_Not_Sun_Exposed_Suprapubic	POLB	8	42196441	T	C	-1.10414	0.0361255	-0.0064	0.0059
ENSG00000070501	Testis	POLB	8	42229562	A	G	0.421582	0.0650444	-0.0193	0.0111
ENSG00000070501	Muscle_Skeletal	POLB	8	42194926	A	AAAG	0.262123	0.0306386	-0.0112	0.0075
ENSG00000062822	Whole_Blood	POLD1	19	50891379	A	G	0.432465	0.0737937	-0.1314	0.1692
ENSG00000106628	Testis	POLD2	7	44171205	T	G	0.275391	0.048866	0.008	0.0053
ENSG00000106628	Heart_Left_Ventricle	POLD2	7	44178393	T	C	-0.831327	0.0951077	-0.011	0.0163
ENSG00000106628	Esophagus_Muscularis	POLD2	7	44151986	A	G	-1.14619	0.129623	-0.0168	0.0182
ENSG00000106628	Brain_Anterior_cingulate_cortex_BA24	POLD2	7	44151986	A	G	-1.25487	0.146226	-0.0168	0.0182
ENSG00000106628	Adrenal_Gland	POLD2	7	44151986	A	G	-0.979971	0.171063	-0.0168	0.0182
ENSG00000106628	Cells_Cultured_fibroblasts	POLD2	7	44151986	A	G	-0.791202	0.0640417	-0.0168	0.0182
ENSG00000106628	Stomach	POLD2	7	44151986	A	G	-1.05393	0.157136	-0.0168	0.0182
ENSG00000106628	Brain_Frontal_Cortex_BA9	POLD2	7	44151986	A	G	-1.90621	0.179852	-0.0168	0.0182
ENSG00000106628	Brain_Hippocampus	POLD2	7	44151986	A	G	-1.87316	0.239248	-0.0168	0.0182
ENSG00000106628	Pituitary	POLD2	7	44151986	A	G	-1.10104	0.188192	-0.0168	0.0182
ENSG00000106628	Breast_Mammary_Tissue	POLD2	7	44151986	A	G	-0.872857	0.116336	-0.0168	0.0182
ENSG00000106628	Lung	POLD2	7	44151986	A	G	-0.74895	0.0721444	-0.0168	0.0182
ENSG00000106628	Brain_Caudate_basal_ganglia	POLD2	7	44151986	A	G	-1.56815	0.162693	-0.0168	0.0182
ENSG00000106628	Brain_Putamen_basal_ganglia	POLD2	7	44151986	A	G	-1.69977	0.22203	-0.0168	0.0182
ENSG00000106628	Skin_Sun_Exposed_Lower_leg	POLD2	7	44151986	A	G	-0.976735	0.0839061	-0.0168	0.0182
ENSG00000106628	Brain_Hypothalamus	POLD2	7	44151986	A	G	-1.38727	0.181138	-0.0168	0.0182
ENSG00000106628	Brain_Amygdala	POLD2	7	44151986	A	G	-1.48464	0.188546	-0.0168	0.0182
ENSG00000106628	Brain_Cerebellum	POLD2	7	44151986	A	G	-1.48581	0.216402	-0.0168	0.0182
ENSG00000106628	Pancreas	POLD2	7	44151986	A	G	-1.36393	0.206268	-0.0168	0.0182
ENSG00000106628	Esophagus_Gastroesophageal_Junction	POLD2	7	44151986	A	G	-1.58106	0.167583	-0.0168	0.0182
ENSG00000106628	Artery_Coronary	POLD2	7	44182127	A	T	-0.950003	0.161526	-0.0155	0.0186
ENSG00000106628	Colon_Sigmoid	POLD2	7	44151986	A	G	-1.37975	0.163549	-0.0168	0.0182
ENSG00000106628	Colon_Transverse	POLD2	7	44151986	A	G	-1.00012	0.114402	-0.0168	0.0182
ENSG00000106628	Thyroid	POLD2	7	44151986	A	G	-0.995609	0.0932236	-0.0168	0.0182
ENSG00000106628	Artery_Aorta	POLD2	7	44182127	A	T	-1.04724	0.0990442	-0.0155	0.0186
ENSG00000106628	Whole_Blood	POLD2	7	44151986	A	G	-0.434105	0.0611913	-0.0168	0.0182
ENSG00000106628	Adipose_Visceral_Omentum	POLD2	7	44151986	A	G	-0.80692	0.0966546	-0.0168	0.0182
ENSG00000106628	Heart_Atrial_Appendage	POLD2	7	44151986	A	G	-1.14207	0.128938	-0.0168	0.0182
ENSG00000106628	Esophagus_Mucosa	POLD2	7	44151986	A	G	-0.992033	0.0997292	-0.0168	0.0182
ENSG00000106628	Muscle_Skeletal	POLD2	7	44151986	A	G	-1.20415	0.104353	-0.0168	0.0182
ENSG00000077514	Thyroid	POLD3	11	74386732	A	G	0.190356	0.0336222	-0.0059	0.0037
ENSG00000077514	Esophagus_Muscularis	POLD3	11	74317985	C	T	-0.415642	0.0559716	0.001	0.0062
ENSG00000004142	Brain_Nucleus_accumbens_basal_ganglia	POLDIP2	17	26664806	C	T	0.294181	0.0387649	0.0088	0.004
ENSG00000004142	Brain_Cerebellum	POLDIP2	17	26664806	C	T	0.284851	0.0368241	0.0088	0.004
ENSG00000004142	Nerve_Tibial	POLDIP2	17	26693258	T	C	0.247389	0.0233694	0.0091	0.0038
ENSG00000004142	Brain_Cerebellar_Hemisphere	POLDIP2	17	26644308	T	C	-0.258579	0.0357407	-0.0083	0.0038
ENSG00000004142	Brain_Putamen_basal_ganglia	POLDIP2	17	26644308	T	C	-0.324505	0.0412564	-0.0083	0.0038
ENSG00000004142	Esophagus_Muscularis	POLDIP2	17	26719625	C	T	-0.202691	0.0311454	0.0136	0.0069
ENSG00000004142	Thyroid	POLDIP2	17	26715948	C	G	0.14941	0.0186593	0.0092	0.0039
ENSG00000004142	Brain_Frontal_Cortex_BA9	POLDIP2	17	26644308	T	C	-0.276883	0.0404412	-0.0083	0.0038
ENSG00000004142	Esophagus_Mucosa	POLDIP2	17	26670627	A	G	0.103804	0.0186639	0.0125	0.0038
ENSG00000004142	Artery_Tibial	POLDIP2	17	26715948	C	G	0.1106	0.0192088	0.0092	0.0039
ENSG00000004142	Brain_Cortex	POLDIP2	17	26664806	C	T	0.311159	0.031297	0.0088	0.004
ENSG00000004142	Brain_Hippocampus	POLDIP2	17	26695832	G	A	0.231997	0.0371327	0.0093	0.0038
ENSG00000004142	Skin_Sun_Exposed_Lower_leg	POLDIP2	17	26612996	T	C	-0.0953943	0.0151886	-0.0113	0.0037
ENSG00000004142	Artery_Aorta	POLDIP2	17	26665648	G	A	0.160581	0.0233501	0.0094	0.0039
ENSG00000004142	Pituitary	POLDIP2	17	26715948	C	G	0.376056	0.0393294	0.0092	0.0039
ENSG00000004142	Skin_Not_Sun_Exposed_Suprapubic	POLDIP2	17	26716917	T	G	0.101357	0.0169617	0.013	0.0038
ENSG00000004142	Adipose_Subcutaneous	POLDIP2	17	26695832	G	A	0.0937406	0.0161323	0.0093	0.0038
ENSG00000004142	Whole_Blood	POLDIP2	17	26716917	T	G	0.109594	0.0166982	0.013	0.0038
ENSG00000004142	Brain_Hypothalamus	POLDIP2	17	26695832	G	A	0.309502	0.0380335	0.0093	0.0038
ENSG00000004142	Brain_Caudate_basal_ganglia	POLDIP2	17	26695832	G	A	0.296652	0.0357001	0.0093	0.0038
ENSG00000004142	Testis	POLDIP2	17	26723666	A	C	-0.314592	0.0377273	-0.0098	0.0039
ENSG00000100227	Brain_Cerebellar_Hemisphere	POLDIP3	22	43009759	T	C	0.310596	0.053571	0.0019	0.0039
ENSG00000100227	Colon_Sigmoid	POLDIP3	22	42994430	T	G	0.217159	0.0363648	0.0039	0.0048
ENSG00000100227	Muscle_Skeletal	POLDIP3	22	42981167	A	G	0.13065	0.0211298	0.0017	0.004
ENSG00000100227	Artery_Tibial	POLDIP3	22	42994430	T	G	0.200821	0.0273632	0.0039	0.0048
ENSG00000100227	Adipose_Subcutaneous	POLDIP3	22	43001128	T	C	0.262536	0.0252716	0.0018	0.004
ENSG00000100227	Nerve_Tibial	POLDIP3	22	43011674	C	T	0.160941	0.0244484	0.0022	0.0039
ENSG00000100227	Lung	POLDIP3	22	42990074	T	C	0.201177	0.0339792	0.003	0.0043
ENSG00000100227	Whole_Blood	POLDIP3	22	43012853	C	A	0.0967163	0.0157387	0.0022	0.0039
ENSG00000100227	Brain_Cerebellum	POLDIP3	22	43012853	C	A	0.463737	0.0548343	0.0022	0.0039
ENSG00000100227	Skin_Sun_Exposed_Lower_leg	POLDIP3	22	43012853	C	A	0.13152	0.0187571	0.0022	0.0039
ENSG00000100227	Breast_Mammary_Tissue	POLDIP3	22	42972590	G	A	0.129632	0.0226687	0.0028	0.0043
ENSG00000100227	Skin_Not_Sun_Exposed_Suprapubic	POLDIP3	22	43012853	C	A	0.130317	0.0189744	0.0022	0.0039
ENSG00000177084	Brain_Cerebellum	POLE	12	133198909	C	T	-1.18279	0.025122	-0.0039	0.0037
ENSG00000177084	Skin_Not_Sun_Exposed_Suprapubic	POLE	12	133262001	T	C	-0.25918	0.0201759	0.0045	0.0042
ENSG00000177084	Muscle_Skeletal	POLE	12	133219831	C	T	-0.293271	0.0285984	-0.008	0.0037
ENSG00000177084	Brain_Anterior_cingulate_cortex_BA24	POLE	12	133206307	C	A	-0.644891	0.0597919	-0.0041	0.0037
ENSG00000177084	Brain_Cortex	POLE	12	133198909	C	T	-0.785183	0.0478379	-0.0039	0.0037
ENSG00000177084	Brain_Caudate_basal_ganglia	POLE	12	133243817	T	C	-0.666352	0.0532243	-0.0045	0.0037
ENSG00000177084	Artery_Tibial	POLE	12	133212582	A	G	0.16393	0.0286976	0.0067	0.0052
ENSG00000177084	Brain_Hippocampus	POLE	12	133204797	A	G	-0.328742	0.0536011	-0.0042	0.0039
ENSG00000177084	Brain_Nucleus_accumbens_basal_ganglia	POLE	12	133206307	C	A	-0.636161	0.0475714	-0.0041	0.0037
ENSG00000177084	Spleen	POLE	12	133214517	A	G	0.427787	0.0502013	-0.0092	0.0037
ENSG00000177084	Thyroid	POLE	12	133202004	T	C	0.213448	0.0236709	-0.0077	0.0037
ENSG00000177084	Brain_Frontal_Cortex_BA9	POLE	12	133259525	T	C	0.823785	0.048852	0.004	0.0037
ENSG00000177084	Skin_Sun_Exposed_Lower_leg	POLE	12	133192551	G	A	0.15275	0.0218812	-0.0049	0.0041
ENSG00000177084	Cells_EBV-transformed_lymphocytes	POLE	12	133262001	T	C	0.335175	0.0441481	0.0045	0.0042
ENSG00000177084	Nerve_Tibial	POLE	12	133262922	G	C	-0.309898	0.0229583	0.0066	0.0037
ENSG00000177084	Brain_Cerebellar_Hemisphere	POLE	12	133198909	C	T	-1.06797	0.0286248	-0.0039	0.0037
ENSG00000177084	Esophagus_Muscularis	POLE	12	133188743	G	A	0.229119	0.0344228	0.0085	0.0051
ENSG00000177084	Adipose_Subcutaneous	POLE	12	133262922	G	C	-0.119317	0.021119	0.0066	0.0037
ENSG00000148229	Colon_Transverse	POLE3	9	116210763	G	C	-0.449981	0.0501802	-0.0153	0.0081
ENSG00000148229	Esophagus_Gastroesophageal_Junction	POLE3	9	116333879	A	G	-0.32095	0.0449269	-0.014	0.008
ENSG00000148229	Skin_Sun_Exposed_Lower_leg	POLE3	9	116169068	A	G	-0.338821	0.040806	-0.0143	0.0081
ENSG00000148229	Cells_Cultured_fibroblasts	POLE3	9	116173019	G	A	-0.241861	0.0296196	-0.01	0.0082
ENSG00000148229	Artery_Aorta	POLE3	9	116173019	G	A	-0.475705	0.0530944	-0.01	0.0082
ENSG00000148229	Heart_Left_Ventricle	POLE3	9	116169068	A	G	-0.292236	0.0520001	-0.0143	0.0081
ENSG00000148229	Adipose_Subcutaneous	POLE3	9	116210594	T	C	-0.480775	0.0574242	-0.0152	0.0079
ENSG00000148229	Muscle_Skeletal	POLE3	9	116225857	T	C	-0.333909	0.0521013	-0.015	0.0079
ENSG00000148229	Esophagus_Muscularis	POLE3	9	116210763	G	C	-0.335683	0.0353969	-0.0153	0.0081
ENSG00000148229	Prostate	POLE3	9	116346780	T	TGAG	-0.453674	0.0759537	-0.0042	0.0107
ENSG00000148229	Spleen	POLE3	9	116168242	C	G	-0.514362	0.0694328	-0.0139	0.0081
ENSG00000148229	Nerve_Tibial	POLE3	9	116208321	T	C	-0.558208	0.0447884	-0.0152	0.0079
ENSG00000148229	Adipose_Visceral_Omentum	POLE3	9	116210763	G	C	-0.547024	0.0538826	-0.0153	0.0081
ENSG00000148229	Artery_Coronary	POLE3	9	116168242	C	G	-0.404313	0.0677569	-0.0139	0.0081
ENSG00000148229	Stomach	POLE3	9	116362250	T	C	-0.407056	0.0555434	-0.0168	0.0081
ENSG00000148229	Breast_Mammary_Tissue	POLE3	9	116210763	G	C	-0.451101	0.0630845	-0.0153	0.0081
ENSG00000148229	Heart_Atrial_Appendage	POLE3	9	116208321	T	C	-0.550319	0.0586786	-0.0152	0.0079
ENSG00000148229	Colon_Sigmoid	POLE3	9	116180573	G	A	-0.330158	0.055201	-0.0143	0.0079
ENSG00000148229	Minor_Salivary_Gland	POLE3	9	116168242	C	G	-0.695826	0.101208	-0.0139	0.0081
ENSG00000148229	Adrenal_Gland	POLE3	9	116346780	T	TGAG	-0.507422	0.0842446	-0.0042	0.0107
ENSG00000148229	Lung	POLE3	9	116169068	A	G	-0.338735	0.043279	-0.0143	0.0081
ENSG00000148229	Artery_Tibial	POLE3	9	116168242	C	G	-0.455869	0.0506265	-0.0139	0.0081
ENSG00000148229	Esophagus_Mucosa	POLE3	9	116168242	C	G	-0.328341	0.0329313	-0.0139	0.0081
ENSG00000148229	Thyroid	POLE3	9	116173019	G	A	-0.670524	0.0552753	-0.01	0.0082
ENSG00000148229	Pancreas	POLE3	9	116346780	T	TGAG	-0.527071	0.0717102	-0.0042	0.0107
ENSG00000115350	Cells_Cultured_fibroblasts	POLE4	2	75185856	T	G	0.406016	0.0318795	-0.0025	0.0039
ENSG00000115350	Artery_Tibial	POLE4	2	75185856	T	G	-0.318569	0.0237783	-0.0025	0.0039
ENSG00000115350	Artery_Aorta	POLE4	2	75176264	T	C	0.182121	0.0325801	0.0027	0.0043
ENSG00000115350	Artery_Tibial	POLE4	2	75386811	C	G	-0.111285	0.0197911	-0.0045	0.0037
ENSG00000115350	Artery_Aorta	POLE4	2	75120525	A	C	-0.241393	0.0403707	-0.006	0.0054
ENSG00000115350	Testis	POLE4	2	75164807	G	C	0.216882	0.0348938	0.0035	0.0043
ENSG00000115350	Heart_Atrial_Appendage	POLE4	2	75185667	G	C	0.267712	0.0388466	-0.0017	0.0042
ENSG00000115350	Nerve_Tibial	POLE4	2	75185856	T	G	-0.243788	0.0229374	-0.0025	0.0039
ENSG00000115350	Adipose_Subcutaneous	POLE4	2	75184020	T	C	0.152535	0.0257454	0.003	0.0042
ENSG00000115350	Artery_Tibial	POLE4	2	75215242	T	G	0.146387	0.0251433	-0.0021	0.004
ENSG00000115350	Brain_Cerebellar_Hemisphere	POLE4	2	75185856	T	G	0.356491	0.0518414	-0.0025	0.0039
ENSG00000115350	Esophagus_Mucosa	POLE4	2	75215242	T	G	0.207087	0.0301339	-0.0021	0.004
ENSG00000115350	Breast_Mammary_Tissue	POLE4	2	75244062	G	A	0.137153	0.0219423	0.0019	0.0041
ENSG00000115350	Muscle_Skeletal	POLE4	2	75185856	T	G	0.282158	0.0249944	-0.0025	0.0039
ENSG00000115350	Cells_Cultured_fibroblasts	POLE4	2	75115726	C	T	-0.190649	0.0290511	0.0028	0.0037
ENSG00000115350	Brain_Cerebellum	POLE4	2	75185856	T	G	0.324548	0.051025	-0.0025	0.0039
ENSG00000115350	Cells_EBV-transformed_lymphocytes	POLE4	2	75185856	T	G	0.689962	0.0741531	-0.0025	0.0039
ENSG00000115350	Cells_Cultured_fibroblasts	POLE4	2	75196731	G	A	0.22101	0.0388966	0.003	0.0041
ENSG00000115350	Heart_Left_Ventricle	POLE4	2	75185856	T	G	0.493617	0.0367107	-0.0025	0.0039
ENSG00000140521	Skin_Not_Sun_Exposed_Suprapubic	POLG	15	89877527	A	G	0.259824	0.0248639	-0.0014	0.0038
ENSG00000140521	Artery_Aorta	POLG	15	89860427	T	C	0.493103	0.030093	-0.0015	0.0038
ENSG00000140521	Pituitary	POLG	15	89770786	C	T	0.330308	0.0467757	-0.0025	0.0038
ENSG00000140521	Brain_Cerebellum	POLG	15	89886760	T	C	0.352955	0.046512	-0.0017	0.0038
ENSG00000140521	Esophagus_Muscularis	POLG	15	89866954	G	A	0.409102	0.0271862	-0.0014	0.0038
ENSG00000140521	Adipose_Subcutaneous	POLG	15	89862366	C	T	0.390737	0.0287601	-0.0004	0.0038
ENSG00000140521	Adrenal_Gland	POLG	15	89827677	G	A	0.317493	0.0531909	-0.0014	0.0038
ENSG00000140521	Colon_Sigmoid	POLG	15	89859377	G	A	0.47602	0.0388709	-0.0008	0.0039
ENSG00000140521	Breast_Mammary_Tissue	POLG	15	89826496	T	C	0.230079	0.0293749	-0.0021	0.0037
ENSG00000140521	Esophagus_Mucosa	POLG	15	89862341	G	A	0.219067	0.0282777	-0.0005	0.0038
ENSG00000140521	Heart_Left_Ventricle	POLG	15	89866954	G	A	0.28628	0.0333911	-0.0014	0.0038
ENSG00000140521	Colon_Transverse	POLG	15	89827758	A	T	0.227148	0.0329825	-0.0019	0.0037
ENSG00000140521	Esophagus_Gastroesophageal_Junction	POLG	15	89862341	G	A	0.506239	0.0447019	-0.0005	0.0038
ENSG00000140521	Brain_Cortex	POLG	15	89842261	C	T	0.277431	0.0387811	-0.0009	0.0038
ENSG00000140521	Brain_Caudate_basal_ganglia	POLG	15	89763206	C	T	0.25855	0.0415248	0.0004	0.0038
ENSG00000140521	Skin_Sun_Exposed_Lower_leg	POLG	15	89781107	G	A	0.287045	0.0248249	-0.0024	0.0038
ENSG00000140521	Artery_Coronary	POLG	15	89883147	C	A	0.455108	0.0568387	-0.0012	0.0038
ENSG00000140521	Stomach	POLG	15	89803270	CTGTT	C	0.23071	0.0367594	-0.0056	0.0064
ENSG00000140521	Cells_Cultured_fibroblasts	POLG	15	89853546	C	T	-0.225386	0.0347321	0.0084	0.0072
ENSG00000140521	Heart_Atrial_Appendage	POLG	15	89844860	A	G	0.227614	0.0349252	-0.0024	0.0038
ENSG00000140521	Adipose_Visceral_Omentum	POLG	15	89875066	A	G	0.333612	0.0307233	-0.0021	0.0038
ENSG00000140521	Nerve_Tibial	POLG	15	89862341	G	A	0.341526	0.0281671	-0.0005	0.0038
ENSG00000140521	Thyroid	POLG	15	89817910	C	A	0.194468	0.0238191	0.001	0.0039
ENSG00000140521	Artery_Tibial	POLG	15	89877527	A	G	0.408953	0.0238184	-0.0014	0.0038
ENSG00000140521	Lung	POLG	15	89862366	C	T	0.238059	0.0272624	-0.0004	0.0038
ENSG00000140521	Muscle_Skeletal	POLG	15	89878391	C	T	0.165365	0.0221472	-0.0013	0.0038
ENSG00000256525	Whole_Blood	POLG2	17	62591872	GA	G	-0.318443	0.0497774	-0.0065	0.0121
ENSG00000170734	Thyroid	POLH	6	43597983	G	GAGTAC	0.658718	0.108096	0.0071	0.0164
ENSG00000101751	Brain_Frontal_Cortex_BA9	POLI	18	51825773	G	C	-0.552231	0.0593346	-0.0014	0.0037
ENSG00000101751	Artery_Tibial	POLI	18	51829688	A	G	-0.249664	0.0305181	0.0128	0.004
ENSG00000101751	Brain_Cortex	POLI	18	51780261	C	G	-0.368742	0.0512401	0.0115	0.004
ENSG00000101751	Whole_Blood	POLI	18	51783006	C	T	-0.113415	0.019156	0.0122	0.004
ENSG00000101751	Brain_Anterior_cingulate_cortex_BA24	POLI	18	51817587	A	T	-0.584756	0.0706889	-0.0013	0.0037
ENSG00000101751	Liver	POLI	18	51851616	A	C	-0.265986	0.0416932	-0.0021	0.0038
ENSG00000101751	Brain_Cerebellar_Hemisphere	POLI	18	51793968	G	A	-0.943128	0.054832	-0.0011	0.0037
ENSG00000101751	Colon_Sigmoid	POLI	18	51795847	T	G	-0.570757	0.0295016	-0.0012	0.0037
ENSG00000101751	Testis	POLI	18	51795847	T	G	-0.673047	0.0432272	-0.0012	0.0037
ENSG00000101751	Liver	POLI	18	51814775	A	G	0.660854	0.0976145	0.0012	0.0074
ENSG00000101751	Esophagus_Mucosa	POLI	18	51784048	C	G	0.613123	0.0973131	0.0017	0.0073
ENSG00000101751	Artery_Tibial	POLI	18	51815283	G	A	-0.568928	0.026118	-0.0009	0.0038
ENSG00000101751	Brain_Substantia_nigra	POLI	18	51793968	G	A	-0.414655	0.0637467	-0.0011	0.0037
ENSG00000101751	Cells_EBV-transformed_lymphocytes	POLI	18	51793968	G	A	-0.46188	0.055957	-0.0011	0.0037
ENSG00000101751	Brain_Hippocampus	POLI	18	51830294	T	C	-0.390065	0.0508702	-0.0015	0.0038
ENSG00000101751	Adipose_Visceral_Omentum	POLI	18	51814775	A	G	0.293262	0.0395006	0.0012	0.0074
ENSG00000101751	Skin_Not_Sun_Exposed_Suprapubic	POLI	18	51793690	C	G	-0.288476	0.0277652	0.0117	0.004
ENSG00000101751	Brain_Cerebellum	POLI	18	51793968	G	A	-0.939722	0.0485222	-0.0011	0.0037
ENSG00000101751	Skin_Not_Sun_Exposed_Suprapubic	POLI	18	51784048	C	G	0.661807	0.0392629	0.0017	0.0073
ENSG00000101751	Esophagus_Gastroesophageal_Junction	POLI	18	51778362	A	G	-0.366314	0.0417493	0.0154	0.0044
ENSG00000101751	Colon_Transverse	POLI	18	51838534	T	C	-0.176964	0.0308108	0.0152	0.0045
ENSG00000101751	Colon_Sigmoid	POLI	18	51778362	A	G	-0.230143	0.0369611	0.0154	0.0044
ENSG00000101751	Pituitary	POLI	18	51793968	G	A	-0.358225	0.0425383	-0.0011	0.0037
ENSG00000101751	Heart_Atrial_Appendage	POLI	18	51793968	G	A	-0.551799	0.0299874	-0.0011	0.0037
ENSG00000101751	Prostate	POLI	18	51795847	T	G	-0.477436	0.043969	-0.0012	0.0037
ENSG00000101751	Vagina	POLI	18	51781019	C	T	-0.383898	0.0442515	-0.0011	0.0038
ENSG00000101751	Brain_Hypothalamus	POLI	18	51817587	A	T	-0.496204	0.0671133	-0.0013	0.0037
ENSG00000101751	Brain_Cortex	POLI	18	51784048	C	G	0.872072	0.0884932	0.0017	0.0073
ENSG00000101751	Small_Intestine_Terminal_Ileum	POLI	18	51781019	C	T	-0.621484	0.0397853	-0.0011	0.0038
ENSG00000101751	Small_Intestine_Terminal_Ileum	POLI	18	51778362	A	G	-0.317558	0.0467838	0.0154	0.0044
ENSG00000101751	Skin_Sun_Exposed_Lower_leg	POLI	18	51829688	A	G	-0.182005	0.0248205	0.0128	0.004
ENSG00000101751	Skin_Sun_Exposed_Lower_leg	POLI	18	51784048	C	G	0.574124	0.036117	0.0017	0.0073
ENSG00000101751	Adipose_Subcutaneous	POLI	18	51815283	G	A	-0.638853	0.0239655	-0.0009	0.0038
ENSG00000101751	Stomach	POLI	18	51778362	A	G	-0.28516	0.0375763	0.0154	0.0044
ENSG00000101751	Brain_Amygdala	POLI	18	51781019	C	T	-0.403645	0.0653146	-0.0011	0.0038
ENSG00000101751	Muscle_Skeletal	POLI	18	51778362	A	G	-0.186814	0.0293347	0.0154	0.0044
ENSG00000101751	Brain_Spinal_cord_cervical_c-1	POLI	18	51793090	G	A	-0.438313	0.0742423	0.0122	0.004
ENSG00000101751	Brain_Putamen_basal_ganglia	POLI	18	51793968	G	A	-0.662207	0.0602784	-0.0011	0.0037
ENSG00000101751	Cells_Cultured_fibroblasts	POLI	18	51782775	T	C	-0.382816	0.015054	-0.0013	0.0037
ENSG00000101751	Lung	POLI	18	51778362	A	G	-0.219812	0.0246699	0.0154	0.0044
ENSG00000101751	Pancreas	POLI	18	51781019	C	T	-0.582624	0.0360981	-0.0011	0.0038
ENSG00000101751	Prostate	POLI	18	51836446	A	G	-0.382675	0.0555958	0.0153	0.0044
ENSG00000101751	Nerve_Tibial	POLI	18	51795847	T	G	-0.56036	0.0248601	-0.0012	0.0037
ENSG00000101751	Minor_Salivary_Gland	POLI	18	51787992	A	T	-0.482578	0.0482676	-0.0012	0.0037
ENSG00000101751	Esophagus_Gastroesophageal_Junction	POLI	18	51781019	C	T	-0.565507	0.0336962	-0.0011	0.0038
ENSG00000101751	Uterus	POLI	18	51781019	C	T	-0.453164	0.0595835	-0.0011	0.0038
ENSG00000101751	Ovary	POLI	18	51782775	T	C	-0.306975	0.0411412	-0.0013	0.0037
ENSG00000101751	Artery_Coronary	POLI	18	51782775	T	C	-0.49251	0.0420041	-0.0013	0.0037
ENSG00000101751	Adipose_Visceral_Omentum	POLI	18	51795847	T	G	-0.424693	0.0214903	-0.0012	0.0037
ENSG00000101751	Muscle_Skeletal	POLI	18	51787992	A	T	-0.517614	0.0254441	-0.0012	0.0037
ENSG00000101751	Heart_Atrial_Appendage	POLI	18	51836446	A	G	-0.296818	0.0402694	0.0153	0.0044
ENSG00000101751	Breast_Mammary_Tissue	POLI	18	51781894	C	T	-0.595795	0.0275736	-0.0013	0.0037
ENSG00000101751	Spleen	POLI	18	51825773	G	C	-0.771057	0.0385403	-0.0014	0.0037
ENSG00000101751	Brain_Nucleus_accumbens_basal_ganglia	POLI	18	51784048	C	G	0.52623	0.0769426	0.0017	0.0073
ENSG00000101751	Artery_Aorta	POLI	18	51795847	T	G	-0.544387	0.0296116	-0.0012	0.0037
ENSG00000101751	Esophagus_Muscularis	POLI	18	51778362	A	G	-0.286676	0.0357847	0.0154	0.0044
ENSG00000101751	Skin_Sun_Exposed_Lower_leg	POLI	18	51795847	T	G	-0.41889	0.0209633	-0.0012	0.0037
ENSG00000101751	Brain_Caudate_basal_ganglia	POLI	18	51780996	A	G	-0.347677	0.0582831	0.0156	0.0045
ENSG00000101751	Lung	POLI	18	51793968	G	A	-0.559216	0.0212384	-0.0011	0.0037
ENSG00000101751	Brain_Cerebellum	POLI	18	51778362	A	G	-0.382755	0.0553389	0.0154	0.0044
ENSG00000101751	Adipose_Subcutaneous	POLI	18	51778362	A	G	-0.255769	0.0268129	0.0154	0.0044
ENSG00000101751	Brain_Nucleus_accumbens_basal_ganglia	POLI	18	51781894	C	T	-0.44224	0.0401058	-0.0013	0.0037
ENSG00000101751	Nerve_Tibial	POLI	18	51829715	T	C	-0.289245	0.0280124	0.0125	0.004
ENSG00000101751	Adrenal_Gland	POLI	18	51781019	C	T	-0.316432	0.0441119	-0.0011	0.0038
ENSG00000101751	Whole_Blood	POLI	18	51802708	A	C	-0.16792	0.016153	-0.0011	0.0037
ENSG00000101751	Thyroid	POLI	18	51795847	T	G	-0.616443	0.02361	-0.0012	0.0037
ENSG00000101751	Heart_Left_Ventricle	POLI	18	51832407	T	C	-0.467891	0.0334793	-0.0006	0.0038
ENSG00000101751	Breast_Mammary_Tissue	POLI	18	51816408	A	G	-0.278677	0.0362003	0.0156	0.0046
ENSG00000101751	Esophagus_Muscularis	POLI	18	51795847	T	G	-0.610468	0.0281264	-0.0012	0.0037
ENSG00000101751	Spleen	POLI	18	51778362	A	G	-0.332129	0.0454167	0.0154	0.0044
ENSG00000101751	Brain_Caudate_basal_ganglia	POLI	18	51793968	G	A	-0.630615	0.0535116	-0.0011	0.0037
ENSG00000101751	Colon_Transverse	POLI	18	51795847	T	G	-0.442526	0.0231522	-0.0012	0.0037
ENSG00000101751	Pancreas	POLI	18	51778362	A	G	-0.3248	0.0451593	0.0154	0.0044
ENSG00000101751	Artery_Aorta	POLI	18	51907072	G	A	-0.265001	0.0361982	0.0173	0.0045
ENSG00000101751	Skin_Not_Sun_Exposed_Suprapubic	POLI	18	51795847	T	G	-0.328522	0.0240576	-0.0012	0.0037
ENSG00000101751	Brain_Cerebellar_Hemisphere	POLI	18	51778362	A	G	-0.497609	0.0619143	0.0154	0.0044
ENSG00000101751	Thyroid	POLI	18	51812814	A	C	-0.216252	0.0298965	0.0153	0.0044
ENSG00000101751	Stomach	POLI	18	51795847	T	G	-0.558912	0.0331799	-0.0012	0.0037
ENSG00000122008	Cells_Cultured_fibroblasts	POLK	5	74996046	G	T	-0.224502	0.031717	-0.0105	0.0169
ENSG00000122008	Pancreas	POLK	5	74641090	C	CT	0.430227	0.0611899	-0.0117	0.0071
ENSG00000122008	Heart_Left_Ventricle	POLK	5	74919013	C	T	0.205381	0.0361743	-0.0012	0.0043
ENSG00000122008	Testis	POLK	5	74769337	A	C	0.215719	0.0381818	-0.0022	0.0067
ENSG00000122008	Brain_Caudate_basal_ganglia	POLK	5	74954025	G	GA	0.31891	0.0542828	-0.0004	0.007
ENSG00000122008	Nerve_Tibial	POLK	5	74921883	T	C	0.221595	0.0296624	0.0036	0.0044
ENSG00000122008	Artery_Aorta	POLK	5	74916872	A	G	0.206552	0.0362252	0.0024	0.0044
ENSG00000122008	Brain_Cerebellar_Hemisphere	POLK	5	74914061	A	G	0.27455	0.0399561	0.0026	0.0044
ENSG00000166169	Artery_Tibial	POLL	10	104285824	A	G	-0.53188	0.0931493	-0.0166	0.0185
ENSG00000166169	Testis	POLL	10	103337764	T	G	-0.171283	0.0286599	0.0096	0.004
ENSG00000122678	Esophagus_Mucosa	POLM	7	44127299	G	A	-0.326581	0.0274462	0.0149	0.0052
ENSG00000122678	Adrenal_Gland	POLM	7	44101696	A	G	0.692953	0.0579763	0.0001	0.0065
ENSG00000122678	Liver	POLM	7	44101696	A	G	0.762341	0.06951	0.0001	0.0065
ENSG00000122678	Brain_Caudate_basal_ganglia	POLM	7	44093424	T	C	0.66556	0.0950444	0.0006	0.0065
ENSG00000122678	Stomach	POLM	7	44101696	A	G	0.779173	0.0536853	0.0001	0.0065
ENSG00000122678	Esophagus_Gastroesophageal_Junction	POLM	7	44101696	A	G	0.518574	0.0615327	0.0001	0.0065
ENSG00000122678	Small_Intestine_Terminal_Ileum	POLM	7	44122701	G	A	-0.196275	0.032068	0.0101	0.0043
ENSG00000122678	Testis	POLM	7	44101696	A	G	0.435178	0.0469013	0.0001	0.0065
ENSG00000122678	Minor_Salivary_Gland	POLM	7	44101696	A	G	0.778351	0.124493	0.0001	0.0065
ENSG00000122678	Prostate	POLM	7	44101696	A	G	0.86738	0.0821536	0.0001	0.0065
ENSG00000122678	Lung	POLM	7	44110553	T	TAAA	1.03773	0.0666109	-0.0005	0.0087
ENSG00000122678	Brain_Hypothalamus	POLM	7	43171681	G	C	-0.752934	0.126058	-0.0026	0.0127
ENSG00000122678	Heart_Atrial_Appendage	POLM	7	44121936	A	C	-0.288127	0.041917	0.0147	0.0052
ENSG00000122678	Lung	POLM	7	44126200	A	G	-0.359769	0.0395213	0.0096	0.0044
ENSG00000122678	Brain_Anterior_cingulate_cortex_BA24	POLM	7	44093517	C	T	0.595547	0.0903976	0.0009	0.0064
ENSG00000122678	Muscle_Skeletal	POLM	7	44124478	A	C	0.274636	0.045862	-0.0015	0.0065
ENSG00000122678	Colon_Transverse	POLM	7	44110553	T	TAAA	0.880218	0.0540304	-0.0005	0.0087
ENSG00000122678	Skin_Sun_Exposed_Lower_leg	POLM	7	44110553	T	TAAA	0.628231	0.0457503	-0.0005	0.0087
ENSG00000122678	Small_Intestine_Terminal_Ileum	POLM	7	44101696	A	G	0.69003	0.0520116	0.0001	0.0065
ENSG00000122678	Whole_Blood	POLM	7	44127904	T	C	-0.270947	0.0243301	0.0146	0.0052
ENSG00000122678	Brain_Frontal_Cortex_BA9	POLM	7	44101696	A	G	0.557119	0.0784139	0.0001	0.0065
ENSG00000122678	Spleen	POLM	7	44036502	A	G	-0.461836	0.0528183	0.0114	0.0072
ENSG00000122678	Pancreas	POLM	7	44127904	T	C	-0.388342	0.0490165	0.0146	0.0052
ENSG00000122678	Artery_Aorta	POLM	7	44132740	G	C	-0.255099	0.0389522	0.0151	0.0054
ENSG00000122678	Whole_Blood	POLM	7	44110553	T	TAAA	0.646983	0.0322939	-0.0005	0.0087
ENSG00000122678	Brain_Cortex	POLM	7	44110553	T	TAAA	0.58894	0.0807774	-0.0005	0.0087
ENSG00000122678	Esophagus_Muscularis	POLM	7	44127904	T	C	-0.281528	0.0354753	0.0146	0.0052
ENSG00000122678	Artery_Tibial	POLM	7	44127904	T	C	-0.349583	0.0336494	0.0146	0.0052
ENSG00000122678	Heart_Left_Ventricle	POLM	7	44102956	C	T	-0.296597	0.0452695	0.0147	0.0052
ENSG00000122678	Esophagus_Mucosa	POLM	7	44101696	A	G	0.607313	0.0393255	0.0001	0.0065
ENSG00000122678	Brain_Nucleus_accumbens_basal_ganglia	POLM	7	44076858	A	G	0.574238	0.0807189	-0.0015	0.0076
ENSG00000122678	Cells_Cultured_fibroblasts	POLM	7	44110645	T	A	0.321537	0.0461786	0.0103	0.0043
ENSG00000122678	Nerve_Tibial	POLM	7	44061489	T	G	-0.374291	0.0407458	0.0143	0.0055
ENSG00000122678	Thyroid	POLM	7	44110553	T	TAAA	1.04671	0.0481333	-0.0005	0.0087
ENSG00000122678	Brain_Cerebellum	POLM	7	44103631	T	A	0.45363	0.0731782	0.0105	0.0043
ENSG00000122678	Pituitary	POLM	7	44110553	T	TAAA	1.074	0.0761451	-0.0005	0.0087
ENSG00000122678	Colon_Sigmoid	POLM	7	44101696	A	G	0.560203	0.061112	0.0001	0.0065
ENSG00000122678	Brain_Cerebellum	POLM	7	44087739	T	C	-0.833795	0.0866943	0.015	0.0052
ENSG00000122678	Adipose_Subcutaneous	POLM	7	44110553	T	TAAA	0.961246	0.0647098	-0.0005	0.0087
ENSG00000122678	Nerve_Tibial	POLM	7	44101696	A	G	0.989197	0.0547758	0.0001	0.0065
ENSG00000122678	Esophagus_Muscularis	POLM	7	44101696	A	G	0.484256	0.044233	0.0001	0.0065
ENSG00000122678	Colon_Transverse	POLM	7	44126200	A	G	-0.278751	0.0319824	0.0096	0.0044
ENSG00000122678	Breast_Mammary_Tissue	POLM	7	44122701	G	A	-0.238218	0.0398953	0.0101	0.0043
ENSG00000122678	Adipose_Visceral_Omentum	POLM	7	44065837	G	A	-0.234707	0.0333674	0.0088	0.0061
ENSG00000122678	Cells_Cultured_fibroblasts	POLM	7	44127299	G	A	-0.566932	0.0542933	0.0149	0.0052
ENSG00000122678	Heart_Atrial_Appendage	POLM	7	44124478	A	C	0.461566	0.0553486	-0.0015	0.0065
ENSG00000122678	Prostate	POLM	7	44121936	A	C	-0.339233	0.0535089	0.0147	0.0052
ENSG00000122678	Skin_Not_Sun_Exposed_Suprapubic	POLM	7	44101696	A	G	0.742854	0.0429752	0.0001	0.0065
ENSG00000122678	Adipose_Subcutaneous	POLM	7	44112529	G	A	-0.262138	0.0383712	0.0107	0.0043
ENSG00000122678	Pancreas	POLM	7	44110553	T	TAAA	0.835173	0.0659835	-0.0005	0.0087
ENSG00000122678	Brain_Amygdala	POLM	7	44083370	G	GTCGATCTCGTGACCCCTTGAT	0.583198	0.0934418	0.0077	0.0104
ENSG00000122678	Ovary	POLM	7	44035132	A	G	-0.399495	0.0683003	0.0181	0.0057
ENSG00000122678	Skin_Not_Sun_Exposed_Suprapubic	POLM	7	44112694	T	C	-0.22669	0.0292205	0.0172	0.0054
ENSG00000122678	Adipose_Visceral_Omentum	POLM	7	44101696	A	G	0.619617	0.0433031	0.0001	0.0065
ENSG00000122678	Spleen	POLM	7	44076858	A	G	0.646772	0.0559707	-0.0015	0.0076
ENSG00000122678	Breast_Mammary_Tissue	POLM	7	44101696	A	G	0.919486	0.066586	0.0001	0.0065
ENSG00000130997	Testis	POLN	4	2066272	G	C	-0.422522	0.0586249	-0.0054	0.0061
ENSG00000068654	Pituitary	POLR1A	2	86315526	C	T	0.616741	0.0461829	-0.0109	0.005
ENSG00000068654	Colon_Transverse	POLR1A	2	86312274	T	C	0.401658	0.033258	-0.0103	0.005
ENSG00000068654	Cells_Cultured_fibroblasts	POLR1A	2	86312274	T	C	0.314122	0.0159821	-0.0103	0.005
ENSG00000068654	Pancreas	POLR1A	2	86315526	C	T	0.465409	0.0391333	-0.0109	0.005
ENSG00000068654	Adrenal_Gland	POLR1A	2	86312274	T	C	0.491334	0.050227	-0.0103	0.005
ENSG00000068654	Brain_Cerebellar_Hemisphere	POLR1A	2	86353954	C	T	0.738596	0.0543347	-0.0151	0.0055
ENSG00000068654	Brain_Cerebellum	POLR1A	2	86315526	C	T	0.707619	0.0512319	-0.0109	0.005
ENSG00000068654	Small_Intestine_Terminal_Ileum	POLR1A	2	86345536	G	A	0.406102	0.0450944	-0.0111	0.005
ENSG00000068654	Stomach	POLR1A	2	86312274	T	C	0.44616	0.0323983	-0.0103	0.005
ENSG00000068654	Whole_Blood	POLR1A	2	86395273	C	T	0.235451	0.0296147	-0.0074	0.0064
ENSG00000068654	Spleen	POLR1A	2	86312274	T	C	0.555339	0.0536929	-0.0103	0.005
ENSG00000068654	Brain_Hypothalamus	POLR1A	2	86366572	C	T	0.563022	0.0647081	-0.0083	0.0048
ENSG00000068654	Heart_Atrial_Appendage	POLR1A	2	86335208	C	T	0.420188	0.0240743	-0.011	0.005
ENSG00000068654	Heart_Left_Ventricle	POLR1A	2	86332656	G	T	0.363362	0.0242832	-0.0117	0.005
ENSG00000068654	Skin_Not_Sun_Exposed_Suprapubic	POLR1A	2	86335208	C	T	0.417981	0.0265167	-0.011	0.005
ENSG00000068654	Brain_Cerebellum	POLR1A	2	86246672	A	G	0.861617	0.098611	0.012	0.0498
ENSG00000068654	Adipose_Subcutaneous	POLR1A	2	86335208	C	T	0.392539	0.0262569	-0.011	0.005
ENSG00000068654	Brain_Cerebellar_Hemisphere	POLR1A	2	86253508	T	A	0.66388	0.0913878	-0.0003	0.0168
ENSG00000068654	Whole_Blood	POLR1A	2	86306251	C	T	-0.343906	0.0427686	0.0134	0.0068
ENSG00000068654	Colon_Sigmoid	POLR1A	2	86319467	T	C	-0.547338	0.0321184	0.0094	0.0051
ENSG00000068654	Brain_Caudate_basal_ganglia	POLR1A	2	86334566	T	G	0.743978	0.0905716	-0.0064	0.0066
ENSG00000068654	Adipose_Subcutaneous	POLR1A	2	86320600	C	T	0.598214	0.0866224	0.0022	0.0633
ENSG00000068654	Brain_Cortex	POLR1A	2	86452673	C	T	0.530677	0.0637792	-0.0069	0.0067
ENSG00000068654	Breast_Mammary_Tissue	POLR1A	2	86288981	T	G	0.407205	0.0339504	-0.0099	0.0058
ENSG00000068654	Esophagus_Gastroesophageal_Junction	POLR1A	2	86312274	T	C	0.589199	0.0307872	-0.0103	0.005
ENSG00000068654	Brain_Cortex	POLR1A	2	86339474	T	C	-0.491728	0.0828729	0.0168	0.0073
ENSG00000068654	Brain_Hippocampus	POLR1A	2	86310110	T	C	0.521521	0.0723615	-0.0114	0.005
ENSG00000068654	Testis	POLR1A	2	86321548	C	A	0.487652	0.0527856	-0.0118	0.005
ENSG00000068654	Prostate	POLR1A	2	86253508	T	A	0.648435	0.0959555	-0.0003	0.0168
ENSG00000068654	Nerve_Tibial	POLR1A	2	86253508	T	A	0.462269	0.043685	-0.0003	0.0168
ENSG00000068654	Nerve_Tibial	POLR1A	2	86312274	T	C	0.589998	0.0245051	-0.0103	0.005
ENSG00000068654	Adipose_Visceral_Omentum	POLR1A	2	86350664	G	A	0.332374	0.0238412	-0.0115	0.005
ENSG00000068654	Thyroid	POLR1A	2	86245035	C	A	0.469072	0.0662941	0.0579	0.0819
ENSG00000068654	Testis	POLR1A	2	86253508	T	A	1.57347	0.107855	-0.0003	0.0168
ENSG00000068654	Muscle_Skeletal	POLR1A	2	86321548	C	A	0.30521	0.0340786	-0.0118	0.005
ENSG00000068654	Skin_Not_Sun_Exposed_Suprapubic	POLR1A	2	86245035	C	A	0.488642	0.0736758	0.0579	0.0819
ENSG00000068654	Brain_Putamen_basal_ganglia	POLR1A	2	86288950	G	GA	0.635604	0.0793738	-0.0147	0.0077
ENSG00000068654	Brain_Amygdala	POLR1A	2	86315526	C	T	0.648837	0.106502	-0.0109	0.005
ENSG00000068654	Esophagus_Muscularis	POLR1A	2	86246672	A	G	0.325868	0.0469886	0.012	0.0498
ENSG00000068654	Minor_Salivary_Gland	POLR1A	2	86306111	T	C	0.652969	0.0878257	-0.0068	0.0066
ENSG00000068654	Skin_Sun_Exposed_Lower_leg	POLR1A	2	86350664	G	A	0.528053	0.0285054	-0.0115	0.005
ENSG00000068654	Brain_Nucleus_accumbens_basal_ganglia	POLR1A	2	86288950	G	GA	0.456149	0.0677899	-0.0147	0.0077
ENSG00000068654	Skin_Sun_Exposed_Lower_leg	POLR1A	2	86253508	T	A	0.554635	0.05595	-0.0003	0.0168
ENSG00000068654	Esophagus_Mucosa	POLR1A	2	86312274	T	C	0.420302	0.0249539	-0.0103	0.005
ENSG00000068654	Thyroid	POLR1A	2	86315526	C	T	0.349021	0.0244938	-0.0109	0.005
ENSG00000068654	Muscle_Skeletal	POLR1A	2	86253508	T	A	0.489938	0.0430512	-0.0003	0.0168
ENSG00000068654	Esophagus_Muscularis	POLR1A	2	86312274	T	C	0.58484	0.0231266	-0.0103	0.005
ENSG00000068654	Lung	POLR1A	2	86312274	T	C	0.285068	0.0185079	-0.0103	0.005
ENSG00000068654	Artery_Aorta	POLR1A	2	86312274	T	C	0.522503	0.0277544	-0.0103	0.005
ENSG00000068654	Artery_Coronary	POLR1A	2	86312274	T	C	0.480656	0.0356945	-0.0103	0.005
ENSG00000068654	Artery_Tibial	POLR1A	2	86312274	T	C	0.563738	0.0228443	-0.0103	0.005
ENSG00000068654	Esophagus_Mucosa	POLR1A	2	86253508	T	A	0.288301	0.0423429	-0.0003	0.0168
ENSG00000068654	Ovary	POLR1A	2	86312274	T	C	0.538288	0.0450362	-0.0103	0.005
ENSG00000068654	Artery_Tibial	POLR1A	2	86269891	C	CCA	0.35247	0.0492567	-0.0534	0.0658
ENSG00000068654	Brain_Frontal_Cortex_BA9	POLR1A	2	86354704	C	T	0.468031	0.0653353	-0.0126	0.0051
ENSG00000068654	Whole_Blood	POLR1A	2	86253508	T	A	0.526803	0.0520028	-0.0003	0.0168
ENSG00000125630	Testis	POLR1B	2	113343099	A	C	-0.176698	0.0287725	0.0068	0.0046
ENSG00000125630	Brain_Anterior_cingulate_cortex_BA24	POLR1B	2	113317981	T	C	1.09169	0.108237	0.0003	0.0064
ENSG00000125630	Esophagus_Muscularis	POLR1B	2	113303381	C	T	0.559098	0.0770303	-0.0017	0.0064
ENSG00000125630	Brain_Cerebellum	POLR1B	2	113303355	A	C	1.07261	0.0775075	-0.0015	0.0063
ENSG00000125630	Liver	POLR1B	2	113303381	C	T	0.726549	0.0650911	-0.0017	0.0064
ENSG00000125630	Nerve_Tibial	POLR1B	2	113340106	G	A	0.419945	0.0701648	-0.0039	0.0069
ENSG00000125630	Lung	POLR1B	2	113303355	A	C	0.37243	0.0261939	-0.0015	0.0063
ENSG00000125630	Cells_Cultured_fibroblasts	POLR1B	2	113303355	A	C	0.233707	0.0194921	-0.0015	0.0063
ENSG00000125630	Brain_Nucleus_accumbens_basal_ganglia	POLR1B	2	113303381	C	T	1.17206	0.107843	-0.0017	0.0064
ENSG00000125630	Brain_Frontal_Cortex_BA9	POLR1B	2	113303381	C	T	1.1143	0.105339	-0.0017	0.0064
ENSG00000125630	Breast_Mammary_Tissue	POLR1B	2	113303355	A	C	0.803346	0.0391068	-0.0015	0.0063
ENSG00000125630	Brain_Spinal_cord_cervical_c-1	POLR1B	2	113329522	C	T	1.29422	0.12077	-0.0028	0.0066
ENSG00000125630	Brain_Putamen_basal_ganglia	POLR1B	2	113300001	T	TTCCGGCGTGTACCGAGAGACTGGCG	1.17173	0.130305	0.0074	0.0113
ENSG00000125630	Stomach	POLR1B	2	113333410	T	C	0.768599	0.0509508	-0.0024	0.0066
ENSG00000125630	Artery_Coronary	POLR1B	2	113300283	G	C	0.747606	0.0505329	-0.0042	0.0065
ENSG00000125630	Muscle_Skeletal	POLR1B	2	113334357	A	G	-0.108829	0.0173558	0.003	0.0037
ENSG00000125630	Lung	POLR1B	2	113336614	A	G	-0.0956389	0.0167176	0.0038	0.0038
ENSG00000125630	Artery_Tibial	POLR1B	2	113303355	A	C	0.533297	0.0438363	-0.0015	0.0063
ENSG00000125630	Heart_Left_Ventricle	POLR1B	2	113329522	C	T	0.571639	0.044227	-0.0028	0.0066
ENSG00000125630	Thyroid	POLR1B	2	113303355	A	C	0.792836	0.0310385	-0.0015	0.0063
ENSG00000125630	Small_Intestine_Terminal_Ileum	POLR1B	2	113300283	G	C	0.989222	0.069344	-0.0042	0.0065
ENSG00000125630	Spleen	POLR1B	2	113301727	A	G	1.05429	0.0603323	-0.0016	0.0063
ENSG00000125630	Adipose_Subcutaneous	POLR1B	2	113303355	A	C	0.686058	0.059257	-0.0015	0.0063
ENSG00000125630	Esophagus_Mucosa	POLR1B	2	113303355	A	C	0.446731	0.0273898	-0.0015	0.0063
ENSG00000125630	Brain_Caudate_basal_ganglia	POLR1B	2	113303381	C	T	1.2395	0.107169	-0.0017	0.0064
ENSG00000125630	Prostate	POLR1B	2	113300283	G	C	0.985429	0.0603721	-0.0042	0.0065
ENSG00000125630	Artery_Aorta	POLR1B	2	113317981	T	C	0.566625	0.038267	0.0003	0.0064
ENSG00000125630	Testis	POLR1B	2	113317981	T	C	0.39865	0.0358876	0.0003	0.0064
ENSG00000125630	Esophagus_Mucosa	POLR1B	2	113342682	T	C	-0.101268	0.0181779	0.0016	0.0039
ENSG00000125630	Brain_Amygdala	POLR1B	2	113303381	C	T	1.02672	0.142048	-0.0017	0.0064
ENSG00000125630	Colon_Transverse	POLR1B	2	113314571	C	T	-0.145394	0.0239886	0.0034	0.0037
ENSG00000125630	Nerve_Tibial	POLR1B	2	113303355	A	C	0.774306	0.0609385	-0.0015	0.0063
ENSG00000125630	Vagina	POLR1B	2	113301727	A	G	0.595877	0.0692204	-0.0016	0.0063
ENSG00000125630	Ovary	POLR1B	2	113301727	A	G	0.675543	0.0610671	-0.0016	0.0063
ENSG00000125630	Cells_Cultured_fibroblasts	POLR1B	2	113312117	G	A	-0.0752268	0.0124813	0.0036	0.0037
ENSG00000125630	Esophagus_Gastroesophageal_Junction	POLR1B	2	113301727	A	G	0.78752	0.0482543	-0.0016	0.0063
ENSG00000125630	Adipose_Visceral_Omentum	POLR1B	2	113303355	A	C	0.57723	0.0360248	-0.0015	0.0063
ENSG00000125630	Cells_EBV-transformed_lymphocytes	POLR1B	2	113333892	T	TTTG	0.574326	0.0983303	-0.002	0.0089
ENSG00000125630	Minor_Salivary_Gland	POLR1B	2	113329522	C	T	1.05821	0.102822	-0.0028	0.0066
ENSG00000125630	Brain_Substantia_nigra	POLR1B	2	113300283	G	C	1.07512	0.152462	-0.0042	0.0065
ENSG00000125630	Heart_Atrial_Appendage	POLR1B	2	113300283	G	C	0.692713	0.0419479	-0.0042	0.0065
ENSG00000125630	Brain_Hypothalamus	POLR1B	2	113300283	G	C	0.901981	0.0875173	-0.0042	0.0065
ENSG00000125630	Skin_Not_Sun_Exposed_Suprapubic	POLR1B	2	113301727	A	G	0.945415	0.0397959	-0.0016	0.0063
ENSG00000125630	Whole_Blood	POLR1B	2	113329522	C	T	0.506509	0.042642	-0.0028	0.0066
ENSG00000125630	Pancreas	POLR1B	2	113301727	A	G	1.27421	0.0634516	-0.0016	0.0063
ENSG00000125630	Pituitary	POLR1B	2	113301727	A	G	1.1088	0.0706065	-0.0016	0.0063
ENSG00000125630	Brain_Cortex	POLR1B	2	113303355	A	C	1.30299	0.0943388	-0.0015	0.0063
ENSG00000125630	Uterus	POLR1B	2	113296870	T	C	0.746216	0.0787967	-0.0029	0.0076
ENSG00000125630	Adrenal_Gland	POLR1B	2	113301727	A	G	0.700912	0.0634015	-0.0016	0.0063
ENSG00000125630	Brain_Cerebellar_Hemisphere	POLR1B	2	113303355	A	C	1.02886	0.0840355	-0.0015	0.0063
ENSG00000125630	Colon_Transverse	POLR1B	2	113301727	A	G	0.833978	0.038153	-0.0016	0.0063
ENSG00000125630	Skin_Not_Sun_Exposed_Suprapubic	POLR1B	2	113336614	A	G	-0.171417	0.0245206	0.0038	0.0038
ENSG00000125630	Brain_Hippocampus	POLR1B	2	113301727	A	G	1.05968	0.10539	-0.0016	0.0063
ENSG00000125630	Skin_Sun_Exposed_Lower_leg	POLR1B	2	113301727	A	G	0.458805	0.065272	-0.0016	0.0063
ENSG00000125630	Colon_Sigmoid	POLR1B	2	113301727	A	G	0.690142	0.0401132	-0.0016	0.0063
ENSG00000186184	Muscle_Skeletal	POLR1D	13	28196033	C	G	0.578933	0.0243012	0.0043	0.0059
ENSG00000186184	Lung	POLR1D	13	28196033	C	G	0.51931	0.0376283	0.0043	0.0059
ENSG00000186184	Artery_Aorta	POLR1D	13	28196033	C	G	0.532932	0.0373568	0.0043	0.0059
ENSG00000186184	Adipose_Subcutaneous	POLR1D	13	28195972	T	C	0.202632	0.0263786	0.0021	0.0058
ENSG00000186184	Adipose_Visceral_Omentum	POLR1D	13	28196033	C	G	0.676886	0.0360969	0.0043	0.0059
ENSG00000186184	Pancreas	POLR1D	13	28196033	C	G	0.362453	0.0425462	0.0043	0.0059
ENSG00000186184	Adipose_Subcutaneous	POLR1D	13	28196033	C	G	0.594522	0.0257315	0.0043	0.0059
ENSG00000186184	Adrenal_Gland	POLR1D	13	28196033	C	G	0.525406	0.0643602	0.0043	0.0059
ENSG00000186184	Adipose_Visceral_Omentum	POLR1D	13	28172776	C	CTG	0.144081	0.0238749	0.0008	0.0051
ENSG00000186184	Whole_Blood	POLR1D	13	28170189	G	C	0.273956	0.0190034	0.0019	0.0038
ENSG00000186184	Artery_Coronary	POLR1D	13	28196033	C	G	0.494396	0.0586883	0.0043	0.0059
ENSG00000186184	Muscle_Skeletal	POLR1D	13	28178965	G	GTAT	0.221569	0.0237379	-0.001	0.01
ENSG00000186184	Skin_Not_Sun_Exposed_Suprapubic	POLR1D	13	28196033	C	G	0.365421	0.0299986	0.0043	0.0059
ENSG00000186184	Spleen	POLR1D	13	28196033	C	G	0.772453	0.074989	0.0043	0.0059
ENSG00000186184	Colon_Sigmoid	POLR1D	13	28196033	C	G	0.527664	0.0367977	0.0043	0.0059
ENSG00000186184	Cells_EBV-transformed_lymphocytes	POLR1D	13	28200461	A	G	0.506646	0.0698427	0.0049	0.0059
ENSG00000186184	Ovary	POLR1D	13	28196033	C	G	0.390477	0.0478416	0.0043	0.0059
ENSG00000186184	Breast_Mammary_Tissue	POLR1D	13	28196033	C	G	0.48406	0.0386645	0.0043	0.0059
ENSG00000186184	Testis	POLR1D	13	28196033	C	G	0.452147	0.0349442	0.0043	0.0059
ENSG00000186184	Minor_Salivary_Gland	POLR1D	13	28163123	A	C	0.53626	0.0857485	0.0037	0.0062
ENSG00000186184	Esophagus_Gastroesophageal_Junction	POLR1D	13	28196033	C	G	0.525483	0.0426831	0.0043	0.0059
ENSG00000186184	Stomach	POLR1D	13	28196033	C	G	0.291824	0.0371902	0.0043	0.0059
ENSG00000186184	Nerve_Tibial	POLR1D	13	28190512	A	G	0.252433	0.0362986	0.0009	0.006
ENSG00000186184	Brain_Cortex	POLR1D	13	28194089	A	T	0.680574	0.0947233	-0.0016	0.0081
ENSG00000186184	Brain_Caudate_basal_ganglia	POLR1D	13	28196033	C	G	0.582096	0.066745	0.0043	0.0059
ENSG00000186184	Prostate	POLR1D	13	28199368	A	T	0.450765	0.0740093	0.0043	0.0058
ENSG00000186184	Vagina	POLR1D	13	28199368	A	T	0.311293	0.0455629	0.0043	0.0058
ENSG00000186184	Artery_Aorta	POLR1D	13	28196011	A	C	0.3843	0.0466222	0.0005	0.0075
ENSG00000186184	Thyroid	POLR1D	13	28129088	A	G	-0.398652	0.0679577	0.0085	0.0079
ENSG00000186184	Heart_Left_Ventricle	POLR1D	13	28196033	C	G	0.585398	0.0431496	0.0043	0.0059
ENSG00000186184	Esophagus_Mucosa	POLR1D	13	28240828	G	A	-0.186217	0.0248782	-0.0012	0.0037
ENSG00000186184	Brain_Spinal_cord_cervical_c-1	POLR1D	13	28196033	C	G	0.610229	0.0841387	0.0043	0.0059
ENSG00000186184	Uterus	POLR1D	13	28196033	C	G	0.566924	0.0906058	0.0043	0.0059
ENSG00000186184	Pituitary	POLR1D	13	28194089	A	T	0.582392	0.0775816	-0.0016	0.0081
ENSG00000186184	Cells_Cultured_fibroblasts	POLR1D	13	28196033	C	G	0.656946	0.0264893	0.0043	0.0059
ENSG00000186184	Artery_Tibial	POLR1D	13	28195972	T	C	0.206742	0.022105	0.0021	0.0058
ENSG00000186184	Heart_Atrial_Appendage	POLR1D	13	28199368	A	T	0.582381	0.0448658	0.0043	0.0058
ENSG00000186184	Brain_Nucleus_accumbens_basal_ganglia	POLR1D	13	28200940	C	T	0.489701	0.0663489	0.0043	0.0058
ENSG00000186184	Brain_Cerebellum	POLR1D	13	28203981	A	G	-1.3294	0.127477	0.0323	0.0287
ENSG00000186184	Cells_Cultured_fibroblasts	POLR1D	13	28240828	G	A	-0.182565	0.0190708	-0.0012	0.0037
ENSG00000186184	Esophagus_Mucosa	POLR1D	13	28196033	C	G	0.412613	0.0360211	0.0043	0.0059
ENSG00000186184	Skin_Sun_Exposed_Lower_leg	POLR1D	13	28200461	A	G	0.415228	0.0268215	0.0049	0.0059
ENSG00000186184	Colon_Transverse	POLR1D	13	28196033	C	G	0.489182	0.0429893	0.0043	0.0059
ENSG00000186184	Nerve_Tibial	POLR1D	13	28196033	C	G	0.596016	0.0358557	0.0043	0.0059
ENSG00000186184	Esophagus_Muscularis	POLR1D	13	28196033	C	G	0.551541	0.0319685	0.0043	0.0059
ENSG00000186184	Artery_Tibial	POLR1D	13	28196033	C	G	0.55968	0.0228467	0.0043	0.0059
ENSG00000186184	Brain_Cerebellar_Hemisphere	POLR1D	13	28202051	A	C	0.82577	0.119214	0.015	0.0079
ENSG00000186184	Brain_Putamen_basal_ganglia	POLR1D	13	28194089	A	T	0.653792	0.10659	-0.0016	0.0081
ENSG00000186184	Brain_Cerebellum	POLR1D	13	28202051	A	C	0.94746	0.0984372	0.015	0.0079
ENSG00000186184	Brain_Cerebellar_Hemisphere	POLR1D	13	28203981	A	G	-0.925223	0.138604	0.0323	0.0287
ENSG00000137054	Breast_Mammary_Tissue	POLR1E	9	37488535	T	TAGAGG	0.230155	0.0411123	0.0116	0.0077
ENSG00000137054	Adipose_Subcutaneous	POLR1E	9	37499364	G	A	0.305855	0.0507426	0.0096	0.0087
ENSG00000137054	Stomach	POLR1E	9	37514867	A	G	-0.238886	0.0375672	0.0062	0.0049
ENSG00000137054	Cells_EBV-transformed_lymphocytes	POLR1E	9	37498581	T	C	-0.52108	0.0761725	0.0082	0.0045
ENSG00000137054	Nerve_Tibial	POLR1E	9	37487667	T	C	0.315469	0.050856	0.0122	0.009
ENSG00000137054	Cells_Cultured_fibroblasts	POLR1E	9	37492367	T	C	-0.311922	0.0309197	0.0058	0.0049
ENSG00000137054	Pancreas	POLR1E	9	37504966	G	C	-0.216019	0.0304499	0.0067	0.0044
ENSG00000137054	Muscle_Skeletal	POLR1E	9	37488009	T	C	-0.484603	0.0452054	0.0058	0.005
ENSG00000137054	Adipose_Visceral_Omentum	POLR1E	9	37504966	G	C	0.333082	0.0351272	0.0067	0.0044
ENSG00000137054	Artery_Tibial	POLR1E	9	37526448	C	A	0.231344	0.0216196	-0.0017	0.0041
ENSG00000137054	Cells_Cultured_fibroblasts	POLR1E	9	37517341	G	C	-0.332419	0.0547686	0.037	0.0172
ENSG00000137054	Whole_Blood	POLR1E	9	37517939	T	C	0.122295	0.0211612	-0.0015	0.0051
ENSG00000105849	Lung	POLR1F	7	19748883	G	A	0.259736	0.0321988	-0.0024	0.0052
ENSG00000105849	Adipose_Subcutaneous	POLR1F	7	19751749	G	T	0.18194	0.0297795	-0.0022	0.0049
ENSG00000105849	Adipose_Visceral_Omentum	POLR1F	7	19756732	C	A	0.172461	0.0285988	-0.0019	0.0045
ENSG00000105849	Artery_Tibial	POLR1F	7	19750002	G	A	0.378202	0.0270792	-0.0015	0.0051
ENSG00000105849	Whole_Blood	POLR1F	7	19748700	A	G	0.272683	0.0358531	-0.0023	0.0051
ENSG00000105849	Esophagus_Gastroesophageal_Junction	POLR1F	7	19721503	C	G	0.684033	0.118535	-0.007	0.015
ENSG00000105849	Heart_Atrial_Appendage	POLR1F	7	19748700	A	G	0.326302	0.0406142	-0.0023	0.0051
ENSG00000105849	Artery_Aorta	POLR1F	7	19748700	A	G	0.216756	0.0266928	-0.0023	0.0051
ENSG00000105849	Nerve_Tibial	POLR1F	7	19752241	G	T	0.271777	0.0281641	-0.0025	0.0046
ENSG00000105849	Breast_Mammary_Tissue	POLR1F	7	19752241	G	T	0.208707	0.0356008	-0.0025	0.0046
ENSG00000105849	Pituitary	POLR1F	7	19748700	A	G	0.461416	0.0676964	-0.0023	0.0051
ENSG00000105849	Muscle_Skeletal	POLR1F	7	19750157	A	C	0.185943	0.0335669	-0.0022	0.0051
ENSG00000117877	Adipose_Subcutaneous	POLR1G	19	45923496	C	T	-0.234577	0.0357003	-0.01	0.0043
ENSG00000117877	Thyroid	POLR1G	19	45915038	C	T	-0.284796	0.041652	-0.01	0.0043
ENSG00000117877	Heart_Left_Ventricle	POLR1G	19	45913093	C	T	-0.286894	0.0355064	-0.0078	0.0038
ENSG00000117877	Colon_Sigmoid	POLR1G	19	45904759	C	T	-0.291879	0.0516275	-0.0086	0.0038
ENSG00000117877	Brain_Frontal_Cortex_BA9	POLR1G	19	45930779	A	G	-0.390805	0.0659438	-0.0096	0.0038
ENSG00000117877	Adipose_Visceral_Omentum	POLR1G	19	45904759	C	T	-0.209222	0.0324561	-0.0086	0.0038
ENSG00000117877	Brain_Cerebellum	POLR1G	19	45913093	C	T	-0.43826	0.0716497	-0.0078	0.0038
ENSG00000117877	Skin_Sun_Exposed_Lower_leg	POLR1G	19	45913093	C	T	-0.353528	0.0358633	-0.0078	0.0038
ENSG00000117877	Brain_Cortex	POLR1G	19	45913987	C	T	-0.47912	0.0743297	0.0003	0.0051
ENSG00000117877	Cells_Cultured_fibroblasts	POLR1G	19	45913093	C	T	-0.199855	0.0174813	-0.0078	0.0038
ENSG00000117877	Esophagus_Muscularis	POLR1G	19	45918849	G	A	-0.277008	0.0390066	-0.0085	0.0038
ENSG00000117877	Lung	POLR1G	19	45904759	C	T	-0.14895	0.0268421	-0.0086	0.0038
ENSG00000117877	Breast_Mammary_Tissue	POLR1G	19	45918849	G	A	-0.260269	0.03827	-0.0085	0.0038
ENSG00000117877	Muscle_Skeletal	POLR1G	19	45913093	C	T	-0.328467	0.0326859	-0.0078	0.0038
ENSG00000117877	Artery_Tibial	POLR1G	19	45913086	G	C	-0.236853	0.0377359	-0.0087	0.0046
ENSG00000117877	Heart_Atrial_Appendage	POLR1G	19	45908461	G	A	-0.321503	0.0434607	-0.0086	0.0038
ENSG00000117877	Muscle_Skeletal	POLR1G	19	45909934	A	G	-0.277799	0.0440921	0.0017	0.0048
ENSG00000117877	Skin_Not_Sun_Exposed_Suprapubic	POLR1G	19	45913093	C	T	-0.209713	0.0362541	-0.0078	0.0038
ENSG00000117877	Cells_Cultured_fibroblasts	POLR1G	19	45945379	T	C	0.415805	0.0747751	0.0233	0.0257
ENSG00000117877	Esophagus_Mucosa	POLR1G	19	45908461	G	A	-0.19703	0.0301951	-0.0086	0.0038
ENSG00000117877	Esophagus_Gastroesophageal_Junction	POLR1G	19	45914704	G	GCCACCATTTGTTATTGCCTGT	-0.433225	0.0496412	-0.0136	0.0053
ENSG00000117877	Nerve_Tibial	POLR1G	19	45913093	C	T	-0.250054	0.0305814	-0.0078	0.0038
ENSG00000117877	Pituitary	POLR1G	19	45913086	G	C	-0.44237	0.0770838	-0.0087	0.0046
ENSG00000047315	Adipose_Subcutaneous	POLR2B	4	57879792	T	C	-0.183697	0.0282639	0.0093	0.0037
ENSG00000047315	Artery_Tibial	POLR2B	4	57850846	G	A	-0.11165	0.0193336	0.0118	0.0037
ENSG00000047315	Cells_Cultured_fibroblasts	POLR2B	4	57850846	G	A	-0.103899	0.013612	0.0118	0.0037
ENSG00000102978	Thyroid	POLR2C	16	57509164	G	A	-0.222652	0.0273818	-0.0071	0.0042
ENSG00000102978	Brain_Cerebellum	POLR2C	16	57458238	T	TA	-0.73847	0.0552401	-0.0117	0.0057
ENSG00000102978	Skin_Not_Sun_Exposed_Suprapubic	POLR2C	16	57520417	T	C	-0.269546	0.0320121	0.0088	0.0079
ENSG00000102978	Whole_Blood	POLR2C	16	57509956	C	G	-0.135733	0.0195262	-0.0106	0.0038
ENSG00000102978	Brain_Cortex	POLR2C	16	57509956	C	G	-0.23657	0.0366515	-0.0106	0.0038
ENSG00000102978	Nerve_Tibial	POLR2C	16	57511731	G	A	-0.136508	0.0201798	-0.0076	0.0038
ENSG00000102978	Brain_Cerebellar_Hemisphere	POLR2C	16	57509164	G	A	-0.602423	0.0631694	-0.0071	0.0042
ENSG00000102978	Skin_Sun_Exposed_Lower_leg	POLR2C	16	57517056	GT	G	-0.217665	0.0257715	-0.0046	0.0066
ENSG00000144231	Brain_Putamen_basal_ganglia	POLR2D	2	128600609	C	T	-0.454489	0.0608733	0.0082	0.0037
ENSG00000144231	Esophagus_Gastroesophageal_Junction	POLR2D	2	128600609	C	T	-0.269565	0.027096	0.0082	0.0037
ENSG00000144231	Pituitary	POLR2D	2	128600514	G	A	-0.317856	0.048751	-0.0036	0.0038
ENSG00000144231	Heart_Left_Ventricle	POLR2D	2	128600609	C	T	-0.258223	0.0254115	0.0082	0.0037
ENSG00000144231	Esophagus_Muscularis	POLR2D	2	128588456	G	A	-0.166803	0.0222399	-0.0005	0.0037
ENSG00000144231	Brain_Nucleus_accumbens_basal_ganglia	POLR2D	2	128600514	G	A	-0.436786	0.0527066	-0.0036	0.0038
ENSG00000144231	Pancreas	POLR2D	2	128600514	G	A	-0.470971	0.0474888	-0.0036	0.0038
ENSG00000144231	Small_Intestine_Terminal_Ileum	POLR2D	2	128585619	G	A	-0.352608	0.0599031	-0.0009	0.0038
ENSG00000144231	Artery_Aorta	POLR2D	2	128588456	G	A	-0.156315	0.0222189	-0.0005	0.0037
ENSG00000144231	Muscle_Skeletal	POLR2D	2	128625164	T	C	-0.355329	0.059979	0.0068	0.0037
ENSG00000144231	Colon_Sigmoid	POLR2D	2	128600514	G	A	-0.293819	0.0314173	-0.0036	0.0038
ENSG00000144231	Artery_Tibial	POLR2D	2	128589051	A	G	-0.203235	0.026477	0.0025	0.0039
ENSG00000144231	Brain_Cerebellum	POLR2D	2	128613156	A	G	-0.510263	0.0468076	-0.003	0.0037
ENSG00000144231	Brain_Anterior_cingulate_cortex_BA24	POLR2D	2	128618446	C	T	-0.536118	0.0866003	0.004	0.004
ENSG00000144231	Brain_Spinal_cord_cervical_c-1	POLR2D	2	128585619	G	A	-0.381247	0.062259	-0.0009	0.0038
ENSG00000144231	Cells_Cultured_fibroblasts	POLR2D	2	128600609	C	T	-0.186305	0.0153329	0.0082	0.0037
ENSG00000144231	Cells_Cultured_fibroblasts	POLR2D	2	128599039	T	C	0.541332	0.0864722	-0.0683	0.107
ENSG00000144231	Colon_Transverse	POLR2D	2	128588456	G	A	-0.265987	0.0335191	-0.0005	0.0037
ENSG00000144231	Brain_Caudate_basal_ganglia	POLR2D	2	128600514	G	A	-0.433987	0.062884	-0.0036	0.0038
ENSG00000144231	Esophagus_Muscularis	POLR2D	2	128646153	T	C	0.351325	0.0508275	-0.0351	0.0137
ENSG00000144231	Esophagus_Mucosa	POLR2D	2	128588456	G	A	-0.185649	0.0219586	-0.0005	0.0037
ENSG00000144231	Spleen	POLR2D	2	128600514	G	A	-0.371861	0.0413752	-0.0036	0.0038
ENSG00000144231	Muscle_Skeletal	POLR2D	2	128610282	T	C	0.389029	0.042622	-0.033	0.0063
ENSG00000144231	Skin_Sun_Exposed_Lower_leg	POLR2D	2	128600514	G	A	-0.145897	0.02387	-0.0036	0.0038
ENSG00000144231	Stomach	POLR2D	2	128589299	C	T	-0.246689	0.0367203	-0.0005	0.0037
ENSG00000144231	Muscle_Skeletal	POLR2D	2	128601602	C	T	-0.234823	0.0357519	-0.0033	0.0038
ENSG00000144231	Prostate	POLR2D	2	128600514	G	A	-0.297732	0.050718	-0.0036	0.0038
ENSG00000144231	Thyroid	POLR2D	2	128600609	C	T	-0.218395	0.0243575	0.0082	0.0037
ENSG00000144231	Nerve_Tibial	POLR2D	2	128600514	G	A	-0.21391	0.0268234	-0.0036	0.0038
ENSG00000144231	Testis	POLR2D	2	128615330	G	C	0.602458	0.0319754	-0.0089	0.0038
ENSG00000144231	Breast_Mammary_Tissue	POLR2D	2	128588456	G	A	-0.170351	0.0274126	-0.0005	0.0037
ENSG00000144231	Brain_Cortex	POLR2D	2	128601490	C	T	-0.400827	0.0516896	-0.0034	0.0037
ENSG00000144231	Lung	POLR2D	2	128600609	C	T	-0.126475	0.0180496	0.0082	0.0037
ENSG00000144231	Adrenal_Gland	POLR2D	2	128588456	G	A	-0.385485	0.0517837	-0.0005	0.0037
ENSG00000144231	Whole_Blood	POLR2D	2	128600514	G	A	-0.176707	0.0250042	-0.0036	0.0038
ENSG00000144231	Brain_Frontal_Cortex_BA9	POLR2D	2	128600514	G	A	-0.445896	0.0640467	-0.0036	0.0038
ENSG00000144231	Skin_Not_Sun_Exposed_Suprapubic	POLR2D	2	128600514	G	A	-0.164403	0.0247423	-0.0036	0.0038
ENSG00000144231	Heart_Atrial_Appendage	POLR2D	2	128600609	C	T	-0.196629	0.0277767	0.0082	0.0037
ENSG00000099817	Nerve_Tibial	POLR2E	19	1088285	C	T	-0.156431	0.0237613	-0.0031	0.0044
ENSG00000099817	Muscle_Skeletal	POLR2E	19	1085056	A	G	0.173202	0.028017	0.0037	0.0047
ENSG00000099817	Artery_Coronary	POLR2E	19	509326	A	G	-0.403691	0.0701079	-0.0103	0.0089
ENSG00000099817	Brain_Cortex	POLR2E	19	1088285	C	T	-0.406956	0.0316474	-0.0031	0.0044
ENSG00000099817	Cells_Cultured_fibroblasts	POLR2E	19	1098066	G	A	-0.114282	0.0194164	-0.0035	0.0038
ENSG00000099817	Artery_Tibial	POLR2E	19	1095030	T	C	0.377328	0.0255981	-0.0081	0.0049
ENSG00000099817	Brain_Nucleus_accumbens_basal_ganglia	POLR2E	19	1088285	C	T	-0.404238	0.0404455	-0.0031	0.0044
ENSG00000099817	Nerve_Tibial	POLR2E	19	1095030	T	C	0.376687	0.0259586	-0.0081	0.0049
ENSG00000099817	Adipose_Visceral_Omentum	POLR2E	19	1095030	T	C	0.154702	0.0220445	-0.0081	0.0049
ENSG00000099817	Heart_Left_Ventricle	POLR2E	19	1090803	G	A	-0.215991	0.0321018	-0.007	0.0044
ENSG00000099817	Spleen	POLR2E	19	1095514	A	G	-0.253684	0.0426612	-0.0003	0.0044
ENSG00000099817	Colon_Sigmoid	POLR2E	19	1088285	C	T	-0.463701	0.0385243	-0.0031	0.0044
ENSG00000099817	Cells_Cultured_fibroblasts	POLR2E	19	1095122	G	C	0.319915	0.0252813	-0.0083	0.0049
ENSG00000099817	Whole_Blood	POLR2E	19	1095514	A	G	-0.184562	0.0206027	-0.0003	0.0044
ENSG00000099817	Skin_Not_Sun_Exposed_Suprapubic	POLR2E	19	1086352	A	C	-0.112364	0.0199411	-0.0033	0.0039
ENSG00000099817	Thyroid	POLR2E	19	1083491	T	A	-0.22761	0.0317055	0.0066	0.0061
ENSG00000099817	Brain_Frontal_Cortex_BA9	POLR2E	19	1088285	C	T	-0.46518	0.0418798	-0.0031	0.0044
ENSG00000099817	Esophagus_Gastroesophageal_Junction	POLR2E	19	1088078	T	G	-0.541002	0.043106	-0.0035	0.0044
ENSG00000099817	Artery_Aorta	POLR2E	19	1095030	T	C	0.443514	0.0348194	-0.0081	0.0049
ENSG00000099817	Colon_Transverse	POLR2E	19	1088285	C	T	-0.351831	0.037591	-0.0031	0.0044
ENSG00000099817	Brain_Cerebellar_Hemisphere	POLR2E	19	1088285	C	T	-0.364988	0.0527732	-0.0031	0.0044
ENSG00000099817	Whole_Blood	POLR2E	19	1053575	G	T	-0.204597	0.0311399	0.0095	0.008
ENSG00000099817	Breast_Mammary_Tissue	POLR2E	19	1086314	C	T	-0.155588	0.0251346	0.0086	0.0062
ENSG00000099817	Pancreas	POLR2E	19	1095030	T	C	0.424557	0.0462556	-0.0081	0.0049
ENSG00000099817	Minor_Salivary_Gland	POLR2E	19	1095030	T	C	0.489784	0.0717108	-0.0081	0.0049
ENSG00000099817	Lung	POLR2E	19	1095030	T	C	0.28043	0.0267487	-0.0081	0.0049
ENSG00000099817	Brain_Cerebellum	POLR2E	19	1095514	A	G	-0.306534	0.0445216	-0.0003	0.0044
ENSG00000099817	Brain_Putamen_basal_ganglia	POLR2E	19	1088285	C	T	-0.392421	0.0482492	-0.0031	0.0044
ENSG00000099817	Brain_Caudate_basal_ganglia	POLR2E	19	1088285	C	T	-0.323939	0.0340348	-0.0031	0.0044
ENSG00000099817	Colon_Sigmoid	POLR2E	19	1110537	T	TGTTCCCACGAGCCCCGAGCCCACCTGGGATGCCCGGC	-0.360839	0.0616687	0.0295	0.0142
ENSG00000099817	Esophagus_Gastroesophageal_Junction	POLR2E	19	1095030	T	C	0.319292	0.0443317	-0.0081	0.0049
ENSG00000099817	Pituitary	POLR2E	19	1095030	T	C	0.406185	0.0384616	-0.0081	0.0049
ENSG00000099817	Brain_Hippocampus	POLR2E	19	1088078	T	G	-0.213357	0.0281638	-0.0035	0.0044
ENSG00000099817	Artery_Aorta	POLR2E	19	1088285	C	T	-0.52624	0.0292785	-0.0031	0.0044
ENSG00000099817	Brain_Cerebellum	POLR2E	19	1074252	G	T	-0.335104	0.0457945	-0.0044	0.0044
ENSG00000099817	Esophagus_Muscularis	POLR2E	19	1084572	G	A	-0.279858	0.0392509	0.0066	0.0061
ENSG00000099817	Prostate	POLR2E	19	1095430	G	T	0.30998	0.0513722	-0.0047	0.0046
ENSG00000099817	Ovary	POLR2E	19	1095030	T	C	0.460213	0.0601305	-0.0081	0.0049
ENSG00000099817	Adipose_Visceral_Omentum	POLR2E	19	1088078	T	G	-0.110368	0.0191201	-0.0035	0.0044
ENSG00000099817	Artery_Tibial	POLR2E	19	1088285	C	T	-0.537885	0.0218142	-0.0031	0.0044
ENSG00000099817	Artery_Coronary	POLR2E	19	1097295	T	C	0.252909	0.0369352	-0.0054	0.0048
ENSG00000099817	Heart_Atrial_Appendage	POLR2E	19	1090803	G	A	-0.250126	0.0347023	-0.007	0.0044
ENSG00000099817	Artery_Coronary	POLR2E	19	1088285	C	T	-0.347341	0.0391307	-0.0031	0.0044
ENSG00000099817	Whole_Blood	POLR2E	19	1086720	A	G	0.122389	0.0219864	0.0036	0.0054
ENSG00000099817	Cells_Cultured_fibroblasts	POLR2E	19	1093979	A	C	0.419503	0.0714157	-0.011	0.0134
ENSG00000099817	Adipose_Subcutaneous	POLR2E	19	1095030	T	C	0.180334	0.0217898	-0.0081	0.0049
ENSG00000099817	Esophagus_Muscularis	POLR2E	19	1088078	T	G	-0.451259	0.0297243	-0.0035	0.0044
ENSG00000099817	Esophagus_Muscularis	POLR2E	19	1095430	G	T	0.160398	0.0283785	-0.0047	0.0046
ENSG00000099817	Thyroid	POLR2E	19	1095061	T	C	0.413449	0.0269805	-0.0081	0.005
ENSG00000099817	Skin_Sun_Exposed_Lower_leg	POLR2E	19	1095030	T	C	0.197099	0.0246613	-0.0081	0.0049
ENSG00000099817	Breast_Mammary_Tissue	POLR2E	19	1095030	T	C	0.183738	0.0236579	-0.0081	0.0049
ENSG00000099817	Lung	POLR2E	19	1083491	T	A	-0.188111	0.032142	0.0066	0.0061
ENSG00000099817	Artery_Tibial	POLR2E	19	1089241	A	C	-0.251687	0.0303674	0.0081	0.0064
ENSG00000099817	Skin_Sun_Exposed_Lower_leg	POLR2E	19	1085966	G	A	-0.13875	0.0197197	-0.0035	0.004
ENSG00000168002	Thyroid	POLR2G	11	62657983	C	G	0.359333	0.0565444	-0.0031	0.0089
ENSG00000105258	Brain_Frontal_Cortex_BA9	POLR2I	19	36609790	A	G	0.25753	0.0413092	0.0083	0.0041
ENSG00000105258	Pituitary	POLR2I	19	36605875	T	G	0.718092	0.0945721	0.0075	0.0106
ENSG00000105258	Testis	POLR2I	19	36613975	G	C	0.19141	0.0206879	0.0091	0.0039
ENSG00000105258	Artery_Tibial	POLR2I	19	36590161	T	C	0.134434	0.0176518	0.0052	0.0038
ENSG00000105258	Nerve_Tibial	POLR2I	19	36605875	T	G	0.325014	0.0550696	0.0075	0.0106
ENSG00000105258	Brain_Amygdala	POLR2I	19	36609790	A	G	0.27145	0.0435732	0.0083	0.0041
ENSG00000105258	Artery_Tibial	POLR2I	19	36522075	T	A	0.266873	0.0446714	0.0083	0.0103
ENSG00000105258	Muscle_Skeletal	POLR2I	19	36606379	CCAG	C	-0.20051	0.0276875	0.019	0.0088
ENSG00000105258	Nerve_Tibial	POLR2I	19	36612914	A	G	0.193201	0.0204049	0.0079	0.0039
ENSG00000105258	Brain_Cortex	POLR2I	19	36613975	G	C	0.300458	0.041526	0.0091	0.0039
ENSG00000105258	Brain_Cerebellum	POLR2I	19	36597239	C	T	0.264061	0.0396369	0.0076	0.0038
ENSG00000105258	Whole_Blood	POLR2I	19	36605647	C	T	-0.136087	0.0217347	0.0074	0.0038
ENSG00000105258	Esophagus_Gastroesophageal_Junction	POLR2I	19	36613975	G	C	0.226957	0.0328518	0.0091	0.0039
ENSG00000105258	Brain_Caudate_basal_ganglia	POLR2I	19	36609790	A	G	0.267434	0.0426727	0.0083	0.0041
ENSG00000005075	Esophagus_Muscularis	POLR2J	7	102113909	T	C	0.268214	0.0300957	0.01	0.0048
ENSG00000005075	Testis	POLR2J	7	102112397	T	A	-0.499631	0.0397018	0.0066	0.0042
ENSG00000005075	Artery_Tibial	POLR2J	7	102102164	C	T	0.189071	0.019982	0.0066	0.0041
ENSG00000005075	Thyroid	POLR2J	7	102088465	C	T	-0.460199	0.0830042	0.1351	0.1147
ENSG00000005075	Adipose_Visceral_Omentum	POLR2J	7	102119322	C	T	0.142814	0.0235697	0.0093	0.0042
ENSG00000005075	Breast_Mammary_Tissue	POLR2J	7	102088465	C	T	-0.552221	0.0832614	0.1351	0.1147
ENSG00000005075	Heart_Left_Ventricle	POLR2J	7	102120524	G	A	0.202701	0.0284433	0.0095	0.005
ENSG00000005075	Muscle_Skeletal	POLR2J	7	102111183	T	C	0.120843	0.0189324	0.0076	0.0042
ENSG00000005075	Esophagus_Gastroesophageal_Junction	POLR2J	7	102112397	T	A	0.253906	0.0334476	0.0066	0.0042
ENSG00000005075	Esophagus_Gastroesophageal_Junction	POLR2J	7	102088465	C	T	-0.917627	0.142955	0.1351	0.1147
ENSG00000005075	Colon_Sigmoid	POLR2J	7	102119627	G	A	0.210802	0.0338736	0.0028	0.005
ENSG00000005075	Skin_Sun_Exposed_Lower_leg	POLR2J	7	102088465	C	T	-0.474592	0.0836253	0.1351	0.1147
ENSG00000228049	Artery_Coronary	POLR2J2	7	102343967	G	A	-1.43423	0.137725	-0.0095	0.006
ENSG00000228049	Adipose_Subcutaneous	POLR2J2	7	102343967	G	A	-1.24563	0.070842	-0.0095	0.006
ENSG00000228049	Uterus	POLR2J2	7	102394076	T	C	-1.07352	0.133783	-0.0136	0.0068
ENSG00000228049	Thyroid	POLR2J2	7	102332671	AAC	A	-1.13692	0.0715274	-0.0138	0.0103
ENSG00000228049	Nerve_Tibial	POLR2J2	7	102332671	AAC	A	-1.13218	0.0755687	-0.0138	0.0103
ENSG00000228049	Lung	POLR2J2	7	102390266	A	G	-0.953519	0.0788124	-0.0106	0.0061
ENSG00000228049	Brain_Substantia_nigra	POLR2J2	7	102332671	AAC	A	-1.19473	0.146218	-0.0138	0.0103
ENSG00000228049	Spleen	POLR2J2	7	102390266	A	G	-1.00334	0.112049	-0.0106	0.0061
ENSG00000228049	Liver	POLR2J2	7	102332671	AAC	A	-0.921062	0.147131	-0.0138	0.0103
ENSG00000228049	Brain_Cerebellum	POLR2J2	7	102332671	AAC	A	-1.2541	0.113776	-0.0138	0.0103
ENSG00000228049	Stomach	POLR2J2	7	102339168	T	C	-1.31971	0.109582	-0.0096	0.0059
ENSG00000228049	Testis	POLR2J2	7	102343967	G	A	-1.30562	0.118845	-0.0095	0.006
ENSG00000228049	Small_Intestine_Terminal_Ileum	POLR2J2	7	102332671	AAC	A	-1.19882	0.11566	-0.0138	0.0103
ENSG00000228049	Brain_Spinal_cord_cervical_c-1	POLR2J2	7	102332671	AAC	A	-1.52193	0.157332	-0.0138	0.0103
ENSG00000228049	Thyroid	POLR2J2	7	102444153	AAAGG	A	-0.3236	0.0461559	0.0045	0.0055
ENSG00000228049	Brain_Caudate_basal_ganglia	POLR2J2	7	102332671	AAC	A	-1.29027	0.107137	-0.0138	0.0103
ENSG00000228049	Ovary	POLR2J2	7	102332671	AAC	A	-1.23639	0.143433	-0.0138	0.0103
ENSG00000228049	Prostate	POLR2J2	7	102339168	T	C	-1.15816	0.125469	-0.0096	0.0059
ENSG00000228049	Heart_Left_Ventricle	POLR2J2	7	102343967	G	A	-1.03449	0.103597	-0.0095	0.006
ENSG00000228049	Skin_Sun_Exposed_Lower_leg	POLR2J2	7	102339168	T	C	-1.05696	0.0738217	-0.0096	0.0059
ENSG00000228049	Brain_Hippocampus	POLR2J2	7	102390266	A	G	-1.30132	0.135119	-0.0106	0.0061
ENSG00000228049	Whole_Blood	POLR2J2	7	102357019	A	G	-0.406099	0.049054	-0.0006	0.0048
ENSG00000228049	Brain_Anterior_cingulate_cortex_BA24	POLR2J2	7	102332671	AAC	A	-1.4161	0.121742	-0.0138	0.0103
ENSG00000228049	Cells_EBV-transformed_lymphocytes	POLR2J2	7	102332671	AAC	A	-1.18315	0.118237	-0.0138	0.0103
ENSG00000228049	Muscle_Skeletal	POLR2J2	7	102339168	T	C	-1.17305	0.0674393	-0.0096	0.0059
ENSG00000228049	Brain_Frontal_Cortex_BA9	POLR2J2	7	102350537	G	A	-1.40066	0.119043	-0.015	0.0069
ENSG00000228049	Breast_Mammary_Tissue	POLR2J2	7	102332671	AAC	A	-1.15462	0.0885509	-0.0138	0.0103
ENSG00000228049	Cells_Cultured_fibroblasts	POLR2J2	7	102332671	AAC	A	-1.21818	0.0739662	-0.0138	0.0103
ENSG00000228049	Brain_Putamen_basal_ganglia	POLR2J2	7	102332671	AAC	A	-1.15158	0.135294	-0.0138	0.0103
ENSG00000228049	Brain_Cerebellar_Hemisphere	POLR2J2	7	102332671	AAC	A	-1.2884	0.11478	-0.0138	0.0103
ENSG00000228049	Vagina	POLR2J2	7	102373319	ACTAT	A	-1.38555	0.160559	-0.0076	0.0086
ENSG00000228049	Pancreas	POLR2J2	7	102353019	G	C	-1.13885	0.0959621	-0.0087	0.0059
ENSG00000228049	Pancreas	POLR2J2	7	102111936	A	G	0.371952	0.0604487	0.0074	0.0042
ENSG00000228049	Brain_Cortex	POLR2J2	7	102332671	AAC	A	-1.38567	0.114185	-0.0138	0.0103
ENSG00000228049	Brain_Hypothalamus	POLR2J2	7	102332671	AAC	A	-1.36476	0.120905	-0.0138	0.0103
ENSG00000228049	Brain_Amygdala	POLR2J2	7	102343967	G	A	-1.37993	0.135215	-0.0095	0.006
ENSG00000228049	Pituitary	POLR2J2	7	102390266	A	G	-1.24685	0.102394	-0.0106	0.0061
ENSG00000228049	Minor_Salivary_Gland	POLR2J2	7	102386783	A	G	-1.22196	0.168545	-0.0105	0.006
ENSG00000228049	Artery_Tibial	POLR2J2	7	102332671	AAC	A	-1.30955	0.0722916	-0.0138	0.0103
ENSG00000228049	Adipose_Visceral_Omentum	POLR2J2	7	102111936	A	G	0.37077	0.0556438	0.0074	0.0042
ENSG00000228049	Heart_Atrial_Appendage	POLR2J2	7	102332671	AAC	A	-1.39211	0.0997256	-0.0138	0.0103
ENSG00000228049	Adipose_Visceral_Omentum	POLR2J2	7	102332671	AAC	A	-1.30653	0.0878753	-0.0138	0.0103
ENSG00000228049	Colon_Sigmoid	POLR2J2	7	102339168	T	C	-1.24442	0.10847	-0.0096	0.0059
ENSG00000228049	Small_Intestine_Terminal_Ileum	POLR2J2	7	102111936	A	G	0.473441	0.0782104	0.0074	0.0042
ENSG00000228049	Esophagus_Mucosa	POLR2J2	7	102339168	T	C	-1.09585	0.0783539	-0.0096	0.0059
ENSG00000228049	Artery_Aorta	POLR2J2	7	102332671	AAC	A	-1.19458	0.0877623	-0.0138	0.0103
ENSG00000228049	Stomach	POLR2J2	7	102438905	T	G	-0.359932	0.0609097	0.0032	0.0042
ENSG00000228049	Adrenal_Gland	POLR2J2	7	102332671	AAC	A	-1.35205	0.12015	-0.0138	0.0103
ENSG00000228049	Skin_Not_Sun_Exposed_Suprapubic	POLR2J2	7	102339168	T	C	-1.03284	0.081317	-0.0096	0.0059
ENSG00000228049	Brain_Nucleus_accumbens_basal_ganglia	POLR2J2	7	102339168	T	C	-1.24394	0.114969	-0.0096	0.0059
ENSG00000228049	Esophagus_Gastroesophageal_Junction	POLR2J2	7	102339168	T	C	-1.44985	0.0985205	-0.0096	0.0059
ENSG00000228049	Esophagus_Muscularis	POLR2J2	7	102332671	AAC	A	-1.24035	0.0869189	-0.0138	0.0103
ENSG00000228049	Colon_Transverse	POLR2J2	7	102386783	A	G	-1.06211	0.0970623	-0.0105	0.006
ENSG00000228049	Skin_Not_Sun_Exposed_Suprapubic	POLR2J2	7	102475752	GGA	G	-0.390695	0.0703192	0.0088	0.009
ENSG00000147669	Cells_EBV-transformed_lymphocytes	POLR2K	8	100857829	T	C	-1.54955	0.265221	0.0114	0.0151
ENSG00000177700	Esophagus_Mucosa	POLR2L	11	841763	C	G	0.341985	0.0218271	0.0171	0.0041
ENSG00000177700	Lung	POLR2L	11	832982	A	AGCT	-0.142422	0.0209164	0.0125	0.007
ENSG00000177700	Adipose_Visceral_Omentum	POLR2L	11	842099	GAA	G	0.138174	0.0171482	-0.0163	0.0059
ENSG00000177700	Whole_Blood	POLR2L	11	842099	GAA	G	0.164048	0.0149004	-0.0163	0.0059
ENSG00000177700	Testis	POLR2L	11	838634	G	C	-0.198242	0.0299745	0.016	0.0041
ENSG00000177700	Muscle_Skeletal	POLR2L	11	842099	GAA	G	0.212025	0.0200883	-0.0163	0.0059
ENSG00000177700	Skin_Sun_Exposed_Lower_leg	POLR2L	11	837084	A	G	-0.138611	0.0177921	-0.0143	0.0043
ENSG00000177700	Adipose_Subcutaneous	POLR2L	11	842099	GAA	G	0.165886	0.0148622	-0.0163	0.0059
ENSG00000177700	Nerve_Tibial	POLR2L	11	838760	A	T	-0.141883	0.0147431	0.017	0.0041
ENSG00000177700	Skin_Not_Sun_Exposed_Suprapubic	POLR2L	11	841763	C	G	0.187085	0.0194667	0.0171	0.0041
ENSG00000255529	Thyroid	POLR2M	15	58000981	T	C	-0.158724	0.0280873	0.0065	0.0043
ENSG00000255529	Breast_Mammary_Tissue	POLR2M	15	58014707	G	A	0.244082	0.0434287	-0.0102	0.0072
ENSG00000255529	Esophagus_Mucosa	POLR2M	15	57993438	C	A	0.427053	0.0586173	-0.0151	0.008
ENSG00000255529	Brain_Putamen_basal_ganglia	POLR2M	15	58000981	T	C	-0.285312	0.0357635	0.0065	0.0043
ENSG00000255529	Artery_Aorta	POLR2M	15	58000981	T	C	-0.165728	0.0295378	0.0065	0.0043
ENSG00000255529	Skin_Sun_Exposed_Lower_leg	POLR2M	15	58015054	G	C	0.306712	0.0448894	-0.0156	0.008
ENSG00000255529	Nerve_Tibial	POLR2M	15	58000981	T	C	-0.190752	0.0230016	0.0065	0.0043
ENSG00000255529	Cells_Cultured_fibroblasts	POLR2M	15	57984780	T	G	0.265512	0.0442819	-0.0129	0.0078
ENSG00000255529	Skin_Not_Sun_Exposed_Suprapubic	POLR2M	15	58014482	A	T	0.208003	0.0334332	-0.0115	0.007
ENSG00000255529	Cells_Cultured_fibroblasts	POLR2M	15	58000981	T	C	-0.197425	0.0242816	0.0065	0.0043
ENSG00000255529	Esophagus_Muscularis	POLR2M	15	57989517	T	G	-0.221692	0.0233151	0.0051	0.0045
ENSG00000255529	Nerve_Tibial	POLR2M	15	57984780	T	G	0.272243	0.0438287	-0.0129	0.0078
ENSG00000255529	Adipose_Visceral_Omentum	POLR2M	15	58014746	G	C	0.247606	0.0376409	-0.0129	0.007
ENSG00000255529	Colon_Transverse	POLR2M	15	58000981	T	C	-0.16236	0.0253687	0.0065	0.0043
ENSG00000255529	Adipose_Visceral_Omentum	POLR2M	15	57936394	T	G	0.814179	0.0974539	0.0022	0.0228
ENSG00000255529	Brain_Cerebellum	POLR2M	15	57993438	C	A	0.692771	0.0979323	-0.0151	0.008
ENSG00000255529	Brain_Caudate_basal_ganglia	POLR2M	15	58004888	C	T	0.317297	0.0352505	-0.0068	0.0044
ENSG00000255529	Whole_Blood	POLR2M	15	58014746	G	C	0.147559	0.026395	-0.0129	0.007
ENSG00000255529	Muscle_Skeletal	POLR2M	15	58000981	T	C	-0.136207	0.0242194	0.0065	0.0043
ENSG00000255529	Pituitary	POLR2M	15	57984780	T	G	0.449385	0.0708564	-0.0129	0.0078
ENSG00000255529	Esophagus_Gastroesophageal_Junction	POLR2M	15	58000981	T	C	-0.204703	0.0363057	0.0065	0.0043
ENSG00000255529	Adrenal_Gland	POLR2M	15	58000981	T	C	-0.357954	0.0510274	0.0065	0.0043
ENSG00000255529	Muscle_Skeletal	POLR2M	15	57935480	T	A	0.183314	0.0218977	-0.0023	0.0038
ENSG00000255529	Artery_Tibial	POLR2M	15	58000981	T	C	-0.280482	0.0261776	0.0065	0.0043
ENSG00000255529	Brain_Cortex	POLR2M	15	57984780	T	G	0.674356	0.0709248	-0.0129	0.0078
ENSG00000255529	Brain_Putamen_basal_ganglia	POLR2M	15	58028325	T	A	-0.268404	0.031939	0.0004	0.0039
ENSG00000255529	Adipose_Subcutaneous	POLR2M	15	58000981	T	C	-0.240354	0.0242143	0.0065	0.0043
ENSG00000148606	Spleen	POLR3A	10	79745735	A	C	1.0676	0.183773	0.0072	0.062
ENSG00000148606	Whole_Blood	POLR3A	10	79713167	G	A	0.473563	0.0760533	0.0103	0.0164
ENSG00000148606	Adipose_Subcutaneous	POLR3A	10	79745735	A	C	0.627219	0.109476	0.0072	0.062
ENSG00000148606	Nerve_Tibial	POLR3A	10	79745881	C	T	0.688705	0.103021	0.0172	0.0228
ENSG00000148606	Muscle_Skeletal	POLR3A	10	79803354	CTA	C	0.370333	0.0602568	0.0026	0.0122
ENSG00000013503	Muscle_Skeletal	POLR3B	12	106751805	A	G	0.264801	0.0331054	0.0071	0.0045
ENSG00000013503	Nerve_Tibial	POLR3B	12	106729425	A	G	0.598394	0.101968	0.0003	0.0111
ENSG00000013503	Nerve_Tibial	POLR3B	12	106749803	C	CA	0.21238	0.0313642	0.0142	0.0059
ENSG00000168495	Skin_Not_Sun_Exposed_Suprapubic	POLR3D	8	22116085	G	A	0.213447	0.0281712	-0.0021	0.004
ENSG00000168495	Testis	POLR3D	8	22199670	CA	C	-0.366959	0.0470134	-0.0043	0.0071
ENSG00000168495	Esophagus_Muscularis	POLR3D	8	22108611	C	A	0.224988	0.0287379	-0.0027	0.0039
ENSG00000168495	Artery_Tibial	POLR3D	8	22108611	C	A	0.236342	0.0246215	-0.0027	0.0039
ENSG00000168495	Artery_Aorta	POLR3D	8	22108611	C	A	0.253087	0.033552	-0.0027	0.0039
ENSG00000168495	Esophagus_Gastroesophageal_Junction	POLR3D	8	22108611	C	A	0.244135	0.0432882	-0.0027	0.0039
ENSG00000058600	Thyroid	POLR3E	16	22211808	A	G	1.19341	0.182544	-0.0155	0.0222
ENSG00000058600	Artery_Tibial	POLR3E	16	22211808	A	G	0.97324	0.173482	-0.0155	0.0222
ENSG00000058600	Artery_Tibial	POLR3E	16	22366166	C	G	-1.14435	0.147081	-0.0133	0.0222
ENSG00000058600	Esophagus_Muscularis	POLR3E	16	22553082	A	G	1.64355	0.247054	-0.0361	0.0283
ENSG00000058600	Esophagus_Muscularis	POLR3E	16	22366166	C	G	-1.75444	0.21955	-0.0133	0.0222
ENSG00000058600	Thyroid	POLR3E	16	22366166	C	G	-2.53611	0.278787	-0.0133	0.0222
ENSG00000058600	Thyroid	POLR3E	16	22308728	A	C	-0.321625	0.055205	0.0245	0.0082
ENSG00000058600	Pancreas	POLR3E	16	21833670	A	G	-0.739862	0.129524	-0.0066	0.0182
ENSG00000132664	Artery_Tibial	POLR3F	20	18485412	G	C	0.159829	0.0249236	-0.0101	0.0045
ENSG00000132664	Nerve_Tibial	POLR3F	20	18457204	C	A	0.205578	0.0303682	-0.0087	0.0045
ENSG00000113356	Artery_Tibial	POLR3G	5	89816309	AT	A	0.267985	0.0334846	-0.0072	0.0054
ENSG00000113356	Spleen	POLR3G	5	89838205	T	C	0.329326	0.0514738	-0.002	0.0038
ENSG00000113356	Lung	POLR3G	5	89865854	G	A	0.280924	0.0393871	-0.0023	0.0037
ENSG00000113356	Artery_Aorta	POLR3G	5	89812676	A	T	0.286379	0.0420736	-0.0022	0.0037
ENSG00000113356	Thyroid	POLR3G	5	89835760	A	G	0.360398	0.0397639	-0.001	0.0039
ENSG00000113356	Heart_Left_Ventricle	POLR3G	5	89830456	T	A	-0.449217	0.0462674	-0.003	0.0037
ENSG00000113356	Heart_Atrial_Appendage	POLR3G	5	89828016	TTTA	T	-0.434246	0.0510872	-0.0019	0.0064
ENSG00000113356	Muscle_Skeletal	POLR3G	5	89854448	C	G	-0.255993	0.0328524	-0.0022	0.0037
ENSG00000113356	Esophagus_Muscularis	POLR3G	5	89815312	GA	G	0.203398	0.0347627	-0.0081	0.0053
ENSG00000113356	Stomach	POLR3G	5	89818073	G	A	0.363101	0.0440018	-0.0033	0.0037
ENSG00000113356	Colon_Transverse	POLR3G	5	89789454	G	A	0.325543	0.0505646	-0.0018	0.0047
ENSG00000113356	Whole_Blood	POLR3G	5	89816299	A	C	0.304756	0.0401148	-0.0026	0.0037
ENSG00000113356	Adrenal_Gland	POLR3G	5	89807152	A	AGTTT	0.412966	0.0611071	-0.007	0.0051
ENSG00000113356	Brain_Nucleus_accumbens_basal_ganglia	POLR3G	5	89780963	G	A	0.517285	0.0862028	0.005	0.0053
ENSG00000100413	Brain_Cerebellum	POLR3H	22	41940371	G	T	0.584714	0.0582634	-0.0038	0.0048
ENSG00000100413	Cells_Cultured_fibroblasts	POLR3H	22	41816042	A	G	-0.176303	0.0190032	-0.011	0.0037
ENSG00000100413	Nerve_Tibial	POLR3H	22	41940438	CCGCG	C	-0.311876	0.0438088	0.0147	0.031
ENSG00000100413	Brain_Nucleus_accumbens_basal_ganglia	POLR3H	22	41760172	G	T	0.341788	0.0488693	-0.0049	0.0048
ENSG00000100413	Brain_Frontal_Cortex_BA9	POLR3H	22	41940371	G	T	0.507649	0.0579722	-0.0038	0.0048
ENSG00000100413	Heart_Atrial_Appendage	POLR3H	22	41869268	T	G	0.320654	0.0337011	0.0179	0.0041
ENSG00000100413	Thyroid	POLR3H	22	41940438	CCGCG	C	-0.282477	0.0404499	0.0147	0.031
ENSG00000100413	Testis	POLR3H	22	41940438	CCGCG	C	-0.403022	0.0691819	0.0147	0.031
ENSG00000100413	Testis	POLR3H	22	41944073	T	C	1.01819	0.0469444	-0.0051	0.0046
ENSG00000100413	Adipose_Subcutaneous	POLR3H	22	41940438	CCGCG	C	-0.25063	0.035282	0.0147	0.031
ENSG00000100413	Brain_Caudate_basal_ganglia	POLR3H	22	41914860	G	T	0.306169	0.0435681	-0.0054	0.0045
ENSG00000100413	Cells_Cultured_fibroblasts	POLR3H	22	41841034	A	G	0.310141	0.0229013	0.0062	0.0045
ENSG00000100413	Brain_Cerebellar_Hemisphere	POLR3H	22	41940371	G	T	0.568054	0.069503	-0.0038	0.0048
ENSG00000100413	Heart_Left_Ventricle	POLR3H	22	41869268	T	G	0.284744	0.0395763	0.0179	0.0041
ENSG00000100413	Muscle_Skeletal	POLR3H	22	41940438	CCGCG	C	-0.417479	0.0578092	0.0147	0.031
ENSG00000100413	Brain_Putamen_basal_ganglia	POLR3H	22	41720697	G	A	0.373015	0.0489211	-0.0036	0.0042
ENSG00000100413	Skin_Sun_Exposed_Lower_leg	POLR3H	22	41940438	CCGCG	C	-0.277828	0.0377926	0.0147	0.031
ENSG00000100413	Brain_Cortex	POLR3H	22	41859661	G	A	-0.617156	0.0604556	0.0079	0.0045
ENSG00000100413	Adipose_Visceral_Omentum	POLR3H	22	41909618	TC	T	-0.133122	0.0183036	-0.0164	0.0057
ENSG00000100413	Artery_Aorta	POLR3H	22	41815938	T	C	-0.177419	0.0223679	-0.0111	0.0037
ENSG00000100413	Nerve_Tibial	POLR3H	22	41935063	A	G	0.120316	0.0206076	0.0083	0.004
ENSG00000100413	Spleen	POLR3H	22	41940438	CCGCG	C	-0.533094	0.0891071	0.0147	0.031
ENSG00000100413	Brain_Amygdala	POLR3H	22	42143053	TATAATA	T	-0.388421	0.0645036	0.0094	0.0073
ENSG00000100413	Muscle_Skeletal	POLR3H	22	41863681	G	GGGGAAATATACTAGTCTCCT	0.268481	0.0300815	0.0219	0.0064
ENSG00000100413	Brain_Anterior_cingulate_cortex_BA24	POLR3H	22	41940371	G	T	0.390884	0.0613792	-0.0038	0.0048
ENSG00000100413	Cells_Cultured_fibroblasts	POLR3H	22	42116391	G	A	0.42482	0.0600516	0.0223	0.0159
ENSG00000100413	Artery_Tibial	POLR3H	22	41816042	A	G	-0.172121	0.0258351	-0.011	0.0037
ENSG00000100413	Esophagus_Muscularis	POLR3H	22	41815609	C	T	-0.20189	0.0238379	-0.0112	0.0037
ENSG00000161980	Artery_Tibial	POLR3K	16	103923	G	C	-0.239695	0.0280061	-0.0034	0.0038
ENSG00000161980	Heart_Atrial_Appendage	POLR3K	16	100956	C	G	0.228847	0.0359677	0.0082	0.0048
ENSG00000161980	Whole_Blood	POLR3K	16	99353	G	A	0.33034	0.0325608	0.008	0.0048
ENSG00000161980	Adipose_Subcutaneous	POLR3K	16	100956	C	G	0.332117	0.0359183	0.0082	0.0048
ENSG00000161980	Skin_Not_Sun_Exposed_Suprapubic	POLR3K	16	100956	C	G	0.315425	0.0396717	0.0082	0.0048
ENSG00000161980	Lung	POLR3K	16	100956	C	G	0.235973	0.0250923	0.0082	0.0048
ENSG00000161980	Muscle_Skeletal	POLR3K	16	103923	G	C	-0.176027	0.0198725	-0.0034	0.0038
ENSG00000161980	Skin_Sun_Exposed_Lower_leg	POLR3K	16	83807	C	G	0.377011	0.0339726	0.0069	0.0049
ENSG00000161980	Nerve_Tibial	POLR3K	16	99353	G	A	0.319714	0.0321181	0.008	0.0048
ENSG00000161980	Brain_Cerebellar_Hemisphere	POLR3K	16	103009	T	A	-0.468425	0.0659669	0.0017	0.005
ENSG00000161980	Spleen	POLR3K	16	103423	A	C	0.302939	0.0440859	0.0027	0.0048
ENSG00000161980	Breast_Mammary_Tissue	POLR3K	16	100956	C	G	0.244592	0.0345298	0.0082	0.0048
ENSG00000161980	Esophagus_Gastroesophageal_Junction	POLR3K	16	84170	T	C	-0.253262	0.0338445	-0.0037	0.0042
ENSG00000161980	Esophagus_Mucosa	POLR3K	16	100956	C	G	0.295979	0.0261103	0.0082	0.0048
ENSG00000161980	Colon_Transverse	POLR3K	16	99353	G	A	0.332855	0.0340403	0.008	0.0048
ENSG00000161980	Whole_Blood	POLR3K	16	103423	A	C	0.373968	0.0324417	0.0027	0.0048
ENSG00000161980	Minor_Salivary_Gland	POLR3K	16	88529	T	C	0.590604	0.0873749	0.0077	0.0053
ENSG00000161980	Heart_Left_Ventricle	POLR3K	16	94535	A	G	0.217487	0.0337386	0.0062	0.0039
ENSG00000161980	Artery_Coronary	POLR3K	16	101277	T	G	0.319205	0.0524109	0.0086	0.0049
ENSG00000161980	Artery_Aorta	POLR3K	16	100956	C	G	0.29858	0.0444179	0.0082	0.0048
ENSG00000161980	Adipose_Visceral_Omentum	POLR3K	16	100956	C	G	0.270029	0.0304291	0.0082	0.0048
ENSG00000161980	Cells_Cultured_fibroblasts	POLR3K	16	103423	A	C	0.114765	0.0173482	0.0027	0.0048
ENSG00000161980	Esophagus_Muscularis	POLR3K	16	91309	T	C	0.227598	0.0282957	0.0044	0.004
ENSG00000161980	Stomach	POLR3K	16	84170	T	C	-0.257266	0.0378428	-0.0037	0.0042
ENSG00000161980	Colon_Sigmoid	POLR3K	16	91309	T	C	0.287259	0.0391712	0.0044	0.004
ENSG00000099821	Whole_Blood	POLRMT	19	628181	T	C	0.114841	0.0139373	0.0029	0.0038
ENSG00000099821	Skin_Sun_Exposed_Lower_leg	POLRMT	19	614967	C	T	-0.160221	0.0227597	0.0034	0.004
ENSG00000099821	Skin_Not_Sun_Exposed_Suprapubic	POLRMT	19	613827	A	AC	-0.178702	0.0247608	0.0061	0.0062
ENSG00000099821	Muscle_Skeletal	POLRMT	19	633381	G	A	-0.105629	0.0159192	0.0009	0.0039
ENSG00000099821	Esophagus_Mucosa	POLRMT	19	634095	G	A	-0.264291	0.0348267	0.0027	0.0039
ENSG00000099821	Nerve_Tibial	POLRMT	19	624502	G	C	0.175066	0.0204313	0.0053	0.005
ENSG00000099821	Liver	POLRMT	19	630844	G	C	0.450538	0.0434778	0.003	0.0038
ENSG00000099821	Adrenal_Gland	POLRMT	19	631574	A	G	0.621168	0.057194	0.0067	0.0051
ENSG00000099821	Brain_Spinal_cord_cervical_c-1	POLRMT	19	636717	A	C	0.479997	0.0581982	0.0021	0.0039
ENSG00000099821	Lung	POLRMT	19	614538	A	G	0.233396	0.0330666	-0.0039	0.0059
ENSG00000099821	Thyroid	POLRMT	19	618159	G	A	0.334879	0.0266862	0.0029	0.004
ENSG00000099821	Thyroid	POLRMT	19	620504	C	T	-0.375046	0.0557583	-0.0023	0.0074
ENSG00000099821	Heart_Atrial_Appendage	POLRMT	19	633381	G	A	-0.205423	0.0278393	0.0009	0.0039
ENSG00000099821	Muscle_Skeletal	POLRMT	19	632237	GT	G	-0.214556	0.0220693	-0.0026	0.0077
ENSG00000099821	Heart_Left_Ventricle	POLRMT	19	619408	G	A	-0.162194	0.0263664	-0.0002	0.0043
ENSG00000099821	Cells_EBV-transformed_lymphocytes	POLRMT	19	636375	G	A	-0.859895	0.0710656	0.0012	0.004
ENSG00000099821	Artery_Tibial	POLRMT	19	632237	GT	G	-0.229537	0.0355896	-0.0026	0.0077
ENSG00000099821	Esophagus_Mucosa	POLRMT	19	632737	T	C	-0.280208	0.0452315	0.0054	0.0052
ENSG00000099821	Cells_Cultured_fibroblasts	POLRMT	19	633381	G	A	-0.256762	0.0182451	0.0009	0.0039
ENSG00000099821	Testis	POLRMT	19	636717	A	C	-0.342008	0.0301611	0.0021	0.0039
ENSG00000099821	Adipose_Visceral_Omentum	POLRMT	19	616999	G	A	0.196751	0.026671	0.0027	0.004
ENSG00000196313	Whole_Blood	POM121	7	72418963	C	T	-0.219387	0.0187358	0.0028	0.0047
ENSG00000196313	Lung	POM121	7	72418963	C	T	-0.56044	0.0282033	0.0028	0.0047
ENSG00000196313	Artery_Aorta	POM121	7	72418963	C	T	-0.481724	0.0344974	0.0028	0.0047
ENSG00000196313	Liver	POM121	7	72418963	C	T	-0.435469	0.0446059	0.0028	0.0047
ENSG00000196313	Nerve_Tibial	POM121	7	72724756	C	G	-1.33809	0.212147	0.0855	0.0227
ENSG00000196313	Breast_Mammary_Tissue	POM121	7	72417063	A	G	-0.382022	0.0328827	0.001	0.0047
ENSG00000196313	Cells_EBV-transformed_lymphocytes	POM121	7	72418963	C	T	-0.319892	0.0470226	0.0028	0.0047
ENSG00000196313	Brain_Frontal_Cortex_BA9	POM121	7	72418963	C	T	-0.273554	0.0301259	0.0028	0.0047
ENSG00000196313	Pancreas	POM121	7	72415552	C	CAG	-0.608135	0.0460376	-0.0017	0.0077
ENSG00000196313	Muscle_Skeletal	POM121	7	72418963	C	T	-0.332127	0.0207271	0.0028	0.0047
ENSG00000196313	Uterus	POM121	7	72415552	C	CAG	-0.642934	0.085529	-0.0017	0.0077
ENSG00000196313	Nerve_Tibial	POM121	7	72418963	C	T	-0.598557	0.0248529	0.0028	0.0047
ENSG00000196313	Heart_Left_Ventricle	POM121	7	72724756	C	G	-1.76314	0.2815	0.0855	0.0227
ENSG00000196313	Stomach	POM121	7	72415552	C	CAG	-0.454958	0.0367173	-0.0017	0.0077
ENSG00000196313	Adrenal_Gland	POM121	7	72408286	T	G	-0.630772	0.0484755	0.0025	0.0047
ENSG00000196313	Brain_Anterior_cingulate_cortex_BA24	POM121	7	72352004	G	A	-0.312588	0.034269	0.0034	0.0048
ENSG00000196313	Vagina	POM121	7	72417063	A	G	-0.567057	0.0697983	0.001	0.0047
ENSG00000196313	Brain_Spinal_cord_cervical_c-1	POM121	7	72418963	C	T	-0.270105	0.045652	0.0028	0.0047
ENSG00000196313	Pituitary	POM121	7	72415552	C	CAG	-0.615113	0.0492181	-0.0017	0.0077
ENSG00000196313	Cells_Cultured_fibroblasts	POM121	7	72724756	C	G	-0.659794	0.0889604	0.0855	0.0227
ENSG00000196313	Adipose_Visceral_Omentum	POM121	7	72418963	C	T	-0.365483	0.02503	0.0028	0.0047
ENSG00000196313	Ovary	POM121	7	72418963	C	T	-0.485014	0.0546159	0.0028	0.0047
ENSG00000196313	Colon_Transverse	POM121	7	72418963	C	T	-0.537516	0.0333367	0.0028	0.0047
ENSG00000196313	Esophagus_Gastroesophageal_Junction	POM121	7	72415552	C	CAG	-0.553458	0.0319491	-0.0017	0.0077
ENSG00000196313	Spleen	POM121	7	72418963	C	T	-0.562082	0.0417685	0.0028	0.0047
ENSG00000196313	Small_Intestine_Terminal_Ileum	POM121	7	72408286	T	G	-0.520141	0.0461411	0.0025	0.0047
ENSG00000196313	Brain_Caudate_basal_ganglia	POM121	7	72418963	C	T	-0.392644	0.0391258	0.0028	0.0047
ENSG00000196313	Skin_Sun_Exposed_Lower_leg	POM121	7	72418963	C	T	-0.549698	0.0249741	0.0028	0.0047
ENSG00000196313	Thyroid	POM121	7	72311817	T	C	-0.223186	0.038166	0.0049	0.0058
ENSG00000196313	Brain_Amygdala	POM121	7	72417063	A	G	-0.320077	0.0520426	0.001	0.0047
ENSG00000196313	Artery_Tibial	POM121	7	72417063	A	G	-0.433451	0.0227185	0.001	0.0047
ENSG00000196313	Thyroid	POM121	7	72724756	C	G	-1.40597	0.169806	0.0855	0.0227
ENSG00000196313	Adipose_Subcutaneous	POM121	7	72418963	C	T	-0.49293	0.0219615	0.0028	0.0047
ENSG00000196313	Brain_Hypothalamus	POM121	7	72418963	C	T	-0.315596	0.0343881	0.0028	0.0047
ENSG00000196313	Minor_Salivary_Gland	POM121	7	72418963	C	T	-0.416828	0.0549808	0.0028	0.0047
ENSG00000196313	Brain_Nucleus_accumbens_basal_ganglia	POM121	7	72418963	C	T	-0.265305	0.0311728	0.0028	0.0047
ENSG00000196313	Brain_Putamen_basal_ganglia	POM121	7	72418963	C	T	-0.320072	0.0387927	0.0028	0.0047
ENSG00000196313	Esophagus_Mucosa	POM121	7	72418963	C	T	-0.449015	0.02652	0.0028	0.0047
ENSG00000196313	Prostate	POM121	7	72418963	C	T	-0.417069	0.057668	0.0028	0.0047
ENSG00000196313	Brain_Cerebellar_Hemisphere	POM121	7	72418963	C	T	-0.499138	0.0409381	0.0028	0.0047
ENSG00000196313	Testis	POM121	7	72418963	C	T	-0.633526	0.0329138	0.0028	0.0047
ENSG00000196313	Heart_Atrial_Appendage	POM121	7	72418963	C	T	-0.458732	0.0305598	0.0028	0.0047
ENSG00000196313	Skin_Not_Sun_Exposed_Suprapubic	POM121	7	72415552	C	CAG	-0.526569	0.0254073	-0.0017	0.0077
ENSG00000196313	Colon_Sigmoid	POM121	7	72418963	C	T	-0.458917	0.031989	0.0028	0.0047
ENSG00000196313	Thyroid	POM121	7	72418963	C	T	-0.520902	0.0322527	0.0028	0.0047
ENSG00000196313	Brain_Hippocampus	POM121	7	72418963	C	T	-0.329536	0.0376092	0.0028	0.0047
ENSG00000196313	Heart_Left_Ventricle	POM121	7	72418963	C	T	-0.441583	0.0350231	0.0028	0.0047
ENSG00000196313	Artery_Coronary	POM121	7	72418963	C	T	-0.383466	0.0440919	0.0028	0.0047
ENSG00000196313	Brain_Cerebellum	POM121	7	72418963	C	T	-0.636704	0.0367877	0.0028	0.0047
ENSG00000196313	Esophagus_Muscularis	POM121	7	72418963	C	T	-0.435134	0.026847	0.0028	0.0047
ENSG00000196313	Cells_Cultured_fibroblasts	POM121	7	72418963	C	T	-0.359019	0.0192516	0.0028	0.0047
ENSG00000196313	Brain_Cortex	POM121	7	72418963	C	T	-0.399971	0.0338945	0.0028	0.0047
ENSG00000205578	Cells_Cultured_fibroblasts	POM121B	7	72349788	T	A	0.933113	0.151605	-0.0029	0.0136
ENSG00000205578	Esophagus_Muscularis	POM121B	7	72668712	A	G	0.375555	0.0629758	0.0032	0.0056
ENSG00000272391	Stomach	POM121C	7	75097488	A	G	-0.43093	0.0492576	-0.0126	0.0041
ENSG00000272391	Skin_Not_Sun_Exposed_Suprapubic	POM121C	7	75135243	C	T	-0.187719	0.0323885	-0.0101	0.0042
ENSG00000272391	Lung	POM121C	7	75090019	T	C	-0.26089	0.0376494	-0.0065	0.0051
ENSG00000272391	Adipose_Subcutaneous	POM121C	7	75143737	T	C	-0.316256	0.0296696	-0.0033	0.0128
ENSG00000272391	Lung	POM121C	7	75049730	G	A	0.25889	0.0395516	0.0126	0.0178
ENSG00000272391	Skin_Sun_Exposed_Lower_leg	POM121C	7	75111362	A	G	-0.343176	0.033605	-0.009	0.0043
ENSG00000272391	Thyroid	POM121C	7	75135243	C	T	-0.477956	0.0346529	-0.0101	0.0042
ENSG00000272391	Skin_Not_Sun_Exposed_Suprapubic	POM121C	7	75143737	T	C	-0.289947	0.0341398	-0.0033	0.0128
ENSG00000272391	Pancreas	POM121C	7	75167958	A	G	-0.431472	0.0554973	-0.0093	0.0046
ENSG00000272391	Adipose_Subcutaneous	POM121C	7	75162129	C	G	0.261146	0.0417782	0.0056	0.0066
ENSG00000272391	Artery_Tibial	POM121C	7	75175632	G	A	0.163676	0.0282569	0.0071	0.0053
ENSG00000272391	Colon_Transverse	POM121C	7	75123603	A	C	-0.327011	0.0367004	-0.0086	0.0044
ENSG00000272391	Adipose_Visceral_Omentum	POM121C	7	75143737	T	C	-0.178937	0.0307358	-0.0033	0.0128
ENSG00000272391	Testis	POM121C	7	75111362	A	G	-0.376303	0.0363371	-0.009	0.0043
ENSG00000272391	Muscle_Skeletal	POM121C	7	75172937	T	C	-0.137487	0.0224245	-0.0097	0.0044
ENSG00000272391	Cells_Cultured_fibroblasts	POM121C	7	75131422	G	C	-0.170424	0.0258054	-0.0022	0.0053
ENSG00000272391	Esophagus_Muscularis	POM121C	7	75163169	A	G	-0.246277	0.0295515	-0.0111	0.0039
ENSG00000272391	Brain_Cerebellum	POM121C	7	75131422	G	C	-0.577319	0.0715185	-0.0022	0.0053
ENSG00000272391	Spleen	POM121C	7	75163169	A	G	-0.344298	0.0556766	-0.0111	0.0039
ENSG00000272391	Nerve_Tibial	POM121C	7	75061769	C	G	-0.345281	0.0322264	-0.0079	0.0049
ENSG00000272391	Muscle_Skeletal	POM121C	7	75090019	T	C	-0.189132	0.0241829	-0.0065	0.0051
ENSG00000272391	Colon_Sigmoid	POM121C	7	75163169	A	G	-0.235353	0.0358283	-0.0111	0.0039
ENSG00000272391	Breast_Mammary_Tissue	POM121C	7	75090019	T	C	-0.271508	0.035855	-0.0065	0.0051
ENSG00000272391	Thyroid	POM121C	7	75163397	G	A	-0.367948	0.0403203	0.0091	0.0045
ENSG00000272391	Brain_Cerebellar_Hemisphere	POM121C	7	75131422	G	C	-0.41494	0.0576433	-0.0022	0.0053
ENSG00000272391	Pituitary	POM121C	7	75185985	G	A	-0.334724	0.0494442	-0.0072	0.004
ENSG00000272391	Cells_Cultured_fibroblasts	POM121C	7	75143737	T	C	-0.142861	0.0241718	-0.0033	0.0128
ENSG00000272391	Artery_Tibial	POM121C	7	75099412	C	A	-0.24037	0.0257176	-0.0078	0.0051
ENSG00000221900	Testis	POM121L12	7	53103267	G	T	0.20257	0.0323776	-0.0013	0.0038
ENSG00000183169	Testis	POM121L1P	22	23010449	G	A	-0.660071	0.0862271	-0.0614	0.0536
ENSG00000183169	Testis	POM121L1P	22	22985443	C	G	-0.418736	0.0557304	0.0264	0.0174
ENSG00000183169	Thyroid	POM121L1P	22	22980596	GC	G	0.904615	0.0722952	-0.0331	0.0294
ENSG00000183169	Thyroid	POM121L1P	22	22960259	A	G	1.08499	0.0500822	-0.0004	0.0059
ENSG00000183169	Testis	POM121L1P	22	23915631	A	G	0.938995	0.159324	-0.0386	0.0276
ENSG00000183169	Testis	POM121L1P	22	22986606	G	A	-0.22582	0.0393632	0.0099	0.0156
ENSG00000183169	Testis	POM121L1P	22	22984069	A	G	1.0207	0.0631929	-0.0193	0.0136
ENSG00000115138	Brain_Nucleus_accumbens_basal_ganglia	POMC	2	25384456	CGCCGCTGCT	C	0.981087	0.152981	-0.046	0.0158
ENSG00000115138	Lung	POMC	2	25384456	CGCCGCTGCT	C	0.77283	0.103676	-0.046	0.0158
ENSG00000115138	Colon_Transverse	POMC	2	25393722	C	A	0.715118	0.125698	-0.0057	0.0074
ENSG00000115138	Brain_Caudate_basal_ganglia	POMC	2	25384456	CGCCGCTGCT	C	0.996158	0.157737	-0.046	0.0158
ENSG00000115138	Esophagus_Muscularis	POMC	2	25384456	CGCCGCTGCT	C	1.16194	0.116011	-0.046	0.0158
ENSG00000115138	Cells_Cultured_fibroblasts	POMC	2	25384456	CGCCGCTGCT	C	0.652891	0.0984165	-0.046	0.0158
ENSG00000115138	Adipose_Subcutaneous	POMC	2	25384456	CGCCGCTGCT	C	0.810431	0.0973105	-0.046	0.0158
ENSG00000115138	Whole_Blood	POMC	2	25384456	CGCCGCTGCT	C	0.807753	0.0870792	-0.046	0.0158
ENSG00000115138	Artery_Aorta	POMC	2	25384456	CGCCGCTGCT	C	0.903908	0.148153	-0.046	0.0158
ENSG00000115138	Brain_Putamen_basal_ganglia	POMC	2	25384456	CGCCGCTGCT	C	1.09135	0.163453	-0.046	0.0158
ENSG00000115138	Heart_Atrial_Appendage	POMC	2	25384456	CGCCGCTGCT	C	1.08685	0.126213	-0.046	0.0158
ENSG00000115138	Thyroid	POMC	2	25384456	CGCCGCTGCT	C	0.764962	0.102233	-0.046	0.0158
ENSG00000115138	Breast_Mammary_Tissue	POMC	2	25384456	CGCCGCTGCT	C	0.627065	0.102763	-0.046	0.0158
ENSG00000115138	Nerve_Tibial	POMC	2	25384456	CGCCGCTGCT	C	0.888356	0.105978	-0.046	0.0158
ENSG00000115138	Heart_Left_Ventricle	POMC	2	25393722	C	A	0.854737	0.109697	-0.0057	0.0074
ENSG00000115138	Artery_Tibial	POMC	2	25384456	CGCCGCTGCT	C	0.902559	0.0947492	-0.046	0.0158
ENSG00000115138	Brain_Frontal_Cortex_BA9	POMC	2	25384456	CGCCGCTGCT	C	1.22752	0.159438	-0.046	0.0158
ENSG00000115138	Muscle_Skeletal	POMC	2	25384456	CGCCGCTGCT	C	1.13225	0.0835873	-0.046	0.0158
ENSG00000115138	Adipose_Visceral_Omentum	POMC	2	25384456	CGCCGCTGCT	C	0.834843	0.106401	-0.046	0.0158
ENSG00000115138	Colon_Sigmoid	POMC	2	25384456	CGCCGCTGCT	C	1.00318	0.129441	-0.046	0.0158
ENSG00000115138	Skin_Not_Sun_Exposed_Suprapubic	POMC	2	25384456	CGCCGCTGCT	C	0.515036	0.0876307	-0.046	0.0158
ENSG00000115138	Esophagus_Gastroesophageal_Junction	POMC	2	25384456	CGCCGCTGCT	C	1.27637	0.1428	-0.046	0.0158
ENSG00000085998	Pancreas	POMGNT1	1	46649487	A	AG	0.225617	0.0388796	0.0071	0.0061
ENSG00000144647	Brain_Nucleus_accumbens_basal_ganglia	POMGNT2	3	43122966	A	G	0.401999	0.0370879	-0.0035	0.0037
ENSG00000144647	Cells_Cultured_fibroblasts	POMGNT2	3	43174229	A	G	-0.284257	0.0262171	-0.0047	0.0036
ENSG00000144647	Adipose_Subcutaneous	POMGNT2	3	43146829	G	C	0.178241	0.0319492	0.0052	0.0039
ENSG00000144647	Brain_Anterior_cingulate_cortex_BA24	POMGNT2	3	43147538	G	T	0.329913	0.0474819	-0.0036	0.0037
ENSG00000144647	Brain_Cortex	POMGNT2	3	43122966	A	G	0.2997	0.0367406	-0.0035	0.0037
ENSG00000144647	Cells_EBV-transformed_lymphocytes	POMGNT2	3	43177020	T	A	0.53457	0.0915626	0.0067	0.0037
ENSG00000144647	Adipose_Visceral_Omentum	POMGNT2	3	43146829	G	C	0.238549	0.0357055	0.0052	0.0039
ENSG00000144647	Brain_Caudate_basal_ganglia	POMGNT2	3	43122966	A	G	0.408435	0.0418764	-0.0035	0.0037
ENSG00000144647	Brain_Putamen_basal_ganglia	POMGNT2	3	43122966	A	G	0.463082	0.0451249	-0.0035	0.0037
ENSG00000144647	Pancreas	POMGNT2	3	43122966	A	G	-0.346818	0.0440926	-0.0035	0.0037
ENSG00000144647	Brain_Frontal_Cortex_BA9	POMGNT2	3	43145671	T	C	0.295189	0.0336022	-0.0038	0.0037
ENSG00000144647	Testis	POMGNT2	3	43126405	T	C	0.258718	0.0430618	0	0.0038
ENSG00000144647	Liver	POMGNT2	3	43132444	T	C	0.570106	0.0919284	0.0004	0.0045
ENSG00000144647	Esophagus_Mucosa	POMGNT2	3	43122966	A	G	-0.282908	0.0327625	-0.0035	0.0037
ENSG00000144647	Nerve_Tibial	POMGNT2	3	43140354	TATGCAACCCTCTCAC	T	0.221412	0.0342897	0.0061	0.0086
ENSG00000144647	Skin_Not_Sun_Exposed_Suprapubic	POMGNT2	3	43160460	C	T	0.148472	0.0250426	0.0002	0.0038
ENSG00000144647	Brain_Amygdala	POMGNT2	3	43145671	T	C	0.398817	0.0539485	-0.0038	0.0037
ENSG00000185900	Cells_Cultured_fibroblasts	POMK	8	42691016	C	A	0.397642	0.0714823	-0.026	0.013
ENSG00000130714	Stomach	POMT1	9	134385552	G	GT	-0.331582	0.0535599	-0.0045	0.0072
ENSG00000130714	Nerve_Tibial	POMT1	9	134385552	G	GT	-0.313778	0.0279609	-0.0045	0.0072
ENSG00000130714	Cells_Cultured_fibroblasts	POMT1	9	134392845	G	T	-0.387996	0.0497665	0.0062	0.0086
ENSG00000130714	Artery_Aorta	POMT1	9	134409560	C	T	-0.283304	0.0388319	0.0034	0.0054
ENSG00000130714	Brain_Nucleus_accumbens_basal_ganglia	POMT1	9	134385435	T	C	-0.415837	0.065798	-0.0017	0.0053
ENSG00000130714	Brain_Cortex	POMT1	9	134382184	A	G	-0.553831	0.0666375	-0.0003	0.0054
ENSG00000130714	Spleen	POMT1	9	134409560	C	T	-0.376188	0.0599223	0.0034	0.0054
ENSG00000130714	Pituitary	POMT1	9	134389870	T	C	0.468286	0.055678	0.0024	0.0046
ENSG00000130714	Colon_Transverse	POMT1	9	134328137	A	T	-0.345486	0.0457517	-0.0014	0.0054
ENSG00000130714	Artery_Tibial	POMT1	9	134385552	G	GT	-0.2538	0.0306153	-0.0045	0.0072
ENSG00000130714	Muscle_Skeletal	POMT1	9	134359000	A	G	0.280476	0.0262659	0.0013	0.0045
ENSG00000130714	Brain_Cerebellar_Hemisphere	POMT1	9	134383958	T	C	0.658785	0.0600898	0.0023	0.0046
ENSG00000130714	Brain_Putamen_basal_ganglia	POMT1	9	134406071	G	C	0.432359	0.0686809	-0.0017	0.0052
ENSG00000130714	Thyroid	POMT1	9	134385435	T	C	-0.373332	0.0345857	-0.0017	0.0053
ENSG00000130714	Brain_Frontal_Cortex_BA9	POMT1	9	134406071	G	C	0.367325	0.0611069	-0.0017	0.0052
ENSG00000130714	Esophagus_Muscularis	POMT1	9	134389870	T	C	0.294272	0.0256819	0.0024	0.0046
ENSG00000130714	Prostate	POMT1	9	134386425	A	T	0.364502	0.0443749	0.0018	0.0046
ENSG00000130714	Lung	POMT1	9	134385552	G	GT	-0.221547	0.0354461	-0.0045	0.0072
ENSG00000130714	Skin_Sun_Exposed_Lower_leg	POMT1	9	134382184	A	G	-0.325292	0.0310757	-0.0003	0.0054
ENSG00000130714	Pancreas	POMT1	9	134313625	A	G	-0.34332	0.0546514	-0.0014	0.0056
ENSG00000130714	Adipose_Visceral_Omentum	POMT1	9	134385435	T	C	-0.254314	0.0327405	-0.0017	0.0053
ENSG00000130714	Small_Intestine_Terminal_Ileum	POMT1	9	134345401	A	G	0.328152	0.0556143	0.0019	0.0046
ENSG00000130714	Esophagus_Mucosa	POMT1	9	134313625	A	G	-0.307544	0.0409385	-0.0014	0.0056
ENSG00000130714	Brain_Cerebellum	POMT1	9	134389870	T	C	0.684974	0.0525075	0.0024	0.0046
ENSG00000130714	Brain_Hypothalamus	POMT1	9	134382184	A	G	-0.465226	0.0510042	-0.0003	0.0054
ENSG00000130714	Colon_Sigmoid	POMT1	9	134385552	G	GT	-0.264201	0.039902	-0.0045	0.0072
ENSG00000130714	Esophagus_Gastroesophageal_Junction	POMT1	9	134389870	T	C	0.338354	0.0295415	0.0024	0.0046
ENSG00000130714	Brain_Caudate_basal_ganglia	POMT1	9	134406071	G	C	0.554972	0.0574048	-0.0017	0.0052
ENSG00000130714	Breast_Mammary_Tissue	POMT1	9	134398946	C	T	0.191935	0.0292358	0.0008	0.0045
ENSG00000130714	Skin_Not_Sun_Exposed_Suprapubic	POMT1	9	134348723	A	G	-0.426708	0.0332292	0.0001	0.0052
ENSG00000130714	Adipose_Subcutaneous	POMT1	9	134385435	T	C	-0.292152	0.031562	-0.0017	0.0053
ENSG00000009830	Spleen	POMT2	14	77787695	T	G	0.44946	0.06066	-0.0046	0.0062
ENSG00000009830	Esophagus_Mucosa	POMT2	14	77723972	T	G	-0.236845	0.033536	0.0019	0.0041
ENSG00000009830	Adipose_Subcutaneous	POMT2	14	77762962	T	C	0.404429	0.0486492	-0.0097	0.007
ENSG00000009830	Adipose_Subcutaneous	POMT2	14	77726516	G	A	0.519645	0.0891719	0.0029	0.0043
ENSG00000009830	Breast_Mammary_Tissue	POMT2	14	77787695	T	G	0.291789	0.0505151	-0.0046	0.0062
ENSG00000009830	Testis	POMT2	14	77764692	T	C	-0.199956	0.0349924	-0.0095	0.005
ENSG00000009830	Brain_Frontal_Cortex_BA9	POMT2	14	77760444	A	G	0.328411	0.0565603	0.0051	0.0046
ENSG00000009830	Artery_Aorta	POMT2	14	77748361	G	A	0.35972	0.052252	-0.0112	0.0071
ENSG00000009830	Skin_Sun_Exposed_Lower_leg	POMT2	14	77762962	T	C	0.336812	0.0366679	-0.0097	0.007
ENSG00000009830	Heart_Left_Ventricle	POMT2	14	77746310	A	G	0.331468	0.0508297	0.007	0.0058
ENSG00000009830	Esophagus_Mucosa	POMT2	14	77764692	T	C	-0.263353	0.0356278	-0.0095	0.005
ENSG00000009830	Lung	POMT2	14	77762872	T	C	0.146528	0.0239651	-0.0001	0.0038
ENSG00000009830	Pituitary	POMT2	14	77764230	C	T	0.27021	0.0411429	0.0054	0.0039
ENSG00000009830	Artery_Tibial	POMT2	14	77754023	T	C	0.374136	0.053794	-0.0102	0.0071
ENSG00000009830	Esophagus_Muscularis	POMT2	14	77762944	GGAA	G	-0.172199	0.0304148	-0.0077	0.0066
ENSG00000009830	Heart_Atrial_Appendage	POMT2	14	77787759	A	G	-0.688043	0.0929864	-0.0076	0.0079
ENSG00000009830	Lung	POMT2	14	77772599	A	G	0.412488	0.0503473	-0.0099	0.007
ENSG00000009830	Nerve_Tibial	POMT2	14	77728982	G	A	0.184887	0.0255939	-0.0005	0.0039
ENSG00000009830	Skin_Not_Sun_Exposed_Suprapubic	POMT2	14	77728982	G	A	0.123249	0.0206711	-0.0005	0.0039
ENSG00000009830	Skin_Sun_Exposed_Lower_leg	POMT2	14	77750011	A	G	0.424001	0.0718133	-0.0146	0.0132
ENSG00000009830	Thyroid	POMT2	14	77728735	A	C	0.163064	0.0245273	0.0084	0.0039
ENSG00000009830	Thyroid	POMT2	14	77780098	A	T	0.694926	0.0830062	-0.0109	0.0131
ENSG00000009830	Cells_Cultured_fibroblasts	POMT2	14	77754547	A	G	0.203234	0.0256911	0.0087	0.0043
ENSG00000009830	Thyroid	POMT2	14	77748361	G	A	0.443895	0.0422325	-0.0112	0.0071
ENSG00000009830	Esophagus_Muscularis	POMT2	14	77762962	T	C	0.364042	0.0524833	-0.0097	0.007
ENSG00000009830	Cells_Cultured_fibroblasts	POMT2	14	77772599	A	G	0.353802	0.0415249	-0.0099	0.007
ENSG00000009830	Testis	POMT2	14	77776501	A	T	0.269848	0.0271336	0.0007	0.0038
ENSG00000009830	Colon_Transverse	POMT2	14	77748361	G	A	0.512059	0.0631288	-0.0112	0.0071
ENSG00000009830	Artery_Tibial	POMT2	14	77762944	GGAA	G	-0.160864	0.0284417	-0.0077	0.0066
ENSG00000009830	Pituitary	POMT2	14	78005151	TA	T	0.535783	0.0800755	0.0005	0.0129
ENSG00000009830	Adipose_Visceral_Omentum	POMT2	14	77768234	C	CA	-0.365672	0.0613829	-0.0093	0.013
ENSG00000009830	Adipose_Visceral_Omentum	POMT2	14	77785295	C	T	-0.463854	0.0704372	-0.0079	0.0079
ENSG00000146707	Esophagus_Muscularis	POMZP3	7	76215147	C	T	0.782604	0.037468	-0.0041	0.0046
ENSG00000146707	Artery_Tibial	POMZP3	7	76266602	C	T	0.609947	0.0447726	-0.007	0.0052
ENSG00000146707	Brain_Cerebellum	POMZP3	7	76190762	C	T	-0.469559	0.0699341	-0.0009	0.0049
ENSG00000146707	Artery_Tibial	POMZP3	7	76275104	A	G	0.529102	0.0745912	0.0114	0.0131
ENSG00000146707	Brain_Substantia_nigra	POMZP3	7	76256104	GGGAGGGCGGTGT	G	-0.969966	0.0729076	0.0147	0.0181
ENSG00000146707	Stomach	POMZP3	7	76060232	A	G	-0.580971	0.0881138	0.0065	0.0074
ENSG00000146707	Heart_Atrial_Appendage	POMZP3	7	76112487	A	G	0.322162	0.0468495	-0.0071	0.0048
ENSG00000146707	Artery_Tibial	POMZP3	7	75989929	A	G	0.456367	0.0746462	0.0032	0.0143
ENSG00000146707	Artery_Aorta	POMZP3	7	76240183	A	C	0.301355	0.0441805	-0.0027	0.0043
ENSG00000146707	Adrenal_Gland	POMZP3	7	76254132	G	A	1.14338	0.053931	-0.0018	0.0043
ENSG00000146707	Brain_Hippocampus	POMZP3	7	76060232	A	G	-0.695713	0.113185	0.0065	0.0074
ENSG00000146707	Artery_Aorta	POMZP3	7	76275104	A	G	0.503524	0.0884391	0.0114	0.0131
ENSG00000146707	Whole_Blood	POMZP3	7	76181713	G	GTTAC	-0.304945	0.0435051	-0.006	0.0065
ENSG00000146707	Small_Intestine_Terminal_Ileum	POMZP3	7	76272883	T	C	-0.4475	0.0533026	0.0348	0.0161
ENSG00000146707	Artery_Tibial	POMZP3	7	76256104	GGGAGGGCGGTGT	G	-0.617822	0.0432022	0.0147	0.0181
ENSG00000146707	Artery_Tibial	POMZP3	7	76193961	TGTG	T	-0.279968	0.0489356	0.0158	0.0143
ENSG00000146707	Artery_Tibial	POMZP3	7	75602690	A	G	0.462759	0.0776572	-0.0337	0.0558
ENSG00000146707	Adrenal_Gland	POMZP3	7	76286264	C	T	-0.402538	0.0516133	0.0055	0.0047
ENSG00000146707	Brain_Putamen_basal_ganglia	POMZP3	7	76255032	G	A	0.698482	0.0755421	-0.0017	0.004
ENSG00000146707	Brain_Cerebellar_Hemisphere	POMZP3	7	76271122	A	T	-0.760096	0.054424	0.0012	0.006
ENSG00000146707	Esophagus_Muscularis	POMZP3	7	76275104	A	G	0.784063	0.0763431	0.0114	0.0131
ENSG00000146707	Cells_Cultured_fibroblasts	POMZP3	7	76260415	G	C	-0.334056	0.0593727	-0.0009	0.0057
ENSG00000146707	Nerve_Tibial	POMZP3	7	76215147	C	T	0.668285	0.0489249	-0.0041	0.0046
ENSG00000146707	Thyroid	POMZP3	7	76217342	G	A	0.616939	0.109761	0.0457	0.0239
ENSG00000146707	Thyroid	POMZP3	7	76238225	T	G	0.696455	0.121567	-0.0239	0.0301
ENSG00000146707	Skin_Not_Sun_Exposed_Suprapubic	POMZP3	7	76275104	A	G	0.713338	0.100111	0.0114	0.0131
ENSG00000146707	Thyroid	POMZP3	7	76250224	T	C	0.779213	0.0597505	-0.0027	0.0048
ENSG00000146707	Artery_Aorta	POMZP3	7	76266602	C	T	0.520187	0.0556399	-0.007	0.0052
ENSG00000146707	Artery_Tibial	POMZP3	7	76225013	A	G	0.474981	0.041797	-0.0031	0.0043
ENSG00000146707	Brain_Anterior_cingulate_cortex_BA24	POMZP3	7	76268170	G	A	-0.697426	0.09681	0.0031	0.0064
ENSG00000146707	Prostate	POMZP3	7	76241339	T	A	-0.844796	0.0626858	-0.0022	0.005
ENSG00000146707	Nerve_Tibial	POMZP3	7	76256104	GGGAGGGCGGTGT	G	-0.708613	0.0550869	0.0147	0.0181
ENSG00000146707	Heart_Atrial_Appendage	POMZP3	7	76254132	G	A	0.715685	0.0461435	-0.0018	0.0043
ENSG00000146707	Prostate	POMZP3	7	76214017	C	A	0.706106	0.065778	-0.0036	0.0046
ENSG00000146707	Testis	POMZP3	7	76759283	T	A	1.30595	0.156	-0.0388	0.0238
ENSG00000146707	Thyroid	POMZP3	7	75989929	A	G	0.634568	0.103358	0.0032	0.0143
ENSG00000146707	Brain_Putamen_basal_ganglia	POMZP3	7	76179719	A	C	0.94413	0.0829487	-0.0045	0.0047
ENSG00000146707	Thyroid	POMZP3	7	76275104	A	G	0.636338	0.0882653	0.0114	0.0131
ENSG00000146707	Brain_Caudate_basal_ganglia	POMZP3	7	76266602	C	T	0.8449	0.0689425	-0.007	0.0052
ENSG00000146707	Cells_EBV-transformed_lymphocytes	POMZP3	7	76274400	A	C	-0.46762	0.0712974	0.0248	0.0194
ENSG00000146707	Small_Intestine_Terminal_Ileum	POMZP3	7	76254810	T	C	0.923633	0.0538949	-0.0022	0.0044
ENSG00000146707	Brain_Cortex	POMZP3	7	76271122	A	T	-0.461205	0.0686462	0.0012	0.006
ENSG00000146707	Heart_Atrial_Appendage	POMZP3	7	76256104	GGGAGGGCGGTGT	G	-0.672843	0.0347149	0.0147	0.0181
ENSG00000146707	Brain_Cerebellar_Hemisphere	POMZP3	7	76275104	A	G	0.689812	0.108429	0.0114	0.0131
ENSG00000146707	Brain_Hippocampus	POMZP3	7	76256104	GGGAGGGCGGTGT	G	-1.12439	0.0636083	0.0147	0.0181
ENSG00000146707	Thyroid	POMZP3	7	76759283	T	A	0.83054	0.130132	-0.0388	0.0238
ENSG00000146707	Artery_Aorta	POMZP3	7	76256104	GGGAGGGCGGTGT	G	-0.813333	0.0363794	0.0147	0.0181
ENSG00000146707	Esophagus_Muscularis	POMZP3	7	76256104	GGGAGGGCGGTGT	G	-0.397943	0.0517623	0.0147	0.0181
ENSG00000146707	Testis	POMZP3	7	76254132	G	A	1.07596	0.0385245	-0.0018	0.0043
ENSG00000146707	Testis	POMZP3	7	76272883	T	C	-0.404599	0.0340332	0.0348	0.0161
ENSG00000146707	Cells_Cultured_fibroblasts	POMZP3	7	76060232	A	G	-0.38503	0.0637952	0.0065	0.0074
ENSG00000146707	Esophagus_Muscularis	POMZP3	7	76181713	G	GTTAC	-0.521712	0.0543211	-0.006	0.0065
ENSG00000146707	Brain_Caudate_basal_ganglia	POMZP3	7	76230140	C	T	-0.897969	0.0775537	-0.0016	0.0046
ENSG00000146707	Esophagus_Gastroesophageal_Junction	POMZP3	7	76256104	GGGAGGGCGGTGT	G	-0.482258	0.0559108	0.0147	0.0181
ENSG00000146707	Heart_Left_Ventricle	POMZP3	7	76250224	T	C	1.09126	0.0444686	-0.0027	0.0048
ENSG00000146707	Cells_EBV-transformed_lymphocytes	POMZP3	7	76254810	T	C	1.11841	0.0757779	-0.0022	0.0044
ENSG00000146707	Brain_Anterior_cingulate_cortex_BA24	POMZP3	7	76196425	T	C	-1.1734	0.128091	-0.0002	0.005
ENSG00000146707	Brain_Cerebellar_Hemisphere	POMZP3	7	76181713	G	GTTAC	-0.501698	0.0624918	-0.006	0.0065
ENSG00000146707	Brain_Cortex	POMZP3	7	76184983	T	C	-1.37885	0.0600298	-0.0023	0.0047
ENSG00000146707	Cells_Cultured_fibroblasts	POMZP3	7	76250224	T	C	1.05434	0.0323447	-0.0027	0.0048
ENSG00000146707	Esophagus_Mucosa	POMZP3	7	76272883	T	C	-0.310944	0.0437404	0.0348	0.0161
ENSG00000146707	Thyroid	POMZP3	7	76272883	T	C	-0.673395	0.0323337	0.0348	0.0161
ENSG00000146707	Breast_Mammary_Tissue	POMZP3	7	76192719	C	A	0.990725	0.0446532	-0.0015	0.0046
ENSG00000146707	Stomach	POMZP3	7	76256104	GGGAGGGCGGTGT	G	-0.482909	0.0483591	0.0147	0.0181
ENSG00000146707	Artery_Coronary	POMZP3	7	76256104	GGGAGGGCGGTGT	G	-0.616318	0.0546641	0.0147	0.0181
ENSG00000146707	Stomach	POMZP3	7	76254810	T	C	0.95279	0.0494478	-0.0022	0.0044
ENSG00000146707	Skin_Not_Sun_Exposed_Suprapubic	POMZP3	7	76272883	T	C	-0.430713	0.0376487	0.0348	0.0161
ENSG00000146707	Nerve_Tibial	POMZP3	7	76275104	A	G	0.839294	0.0960796	0.0114	0.0131
ENSG00000146707	Heart_Left_Ventricle	POMZP3	7	76240427	A	G	-0.629443	0.078305	0.0176	0.0131
ENSG00000146707	Brain_Amygdala	POMZP3	7	76256104	GGGAGGGCGGTGT	G	-1.04185	0.0811528	0.0147	0.0181
ENSG00000146707	Pituitary	POMZP3	7	76266602	C	T	0.776526	0.0570843	-0.007	0.0052
ENSG00000146707	Muscle_Skeletal	POMZP3	7	76250224	T	C	0.936674	0.056661	-0.0027	0.0048
ENSG00000146707	Breast_Mammary_Tissue	POMZP3	7	76272883	T	C	-0.541904	0.0410858	0.0348	0.0161
ENSG00000146707	Esophagus_Gastroesophageal_Junction	POMZP3	7	76215147	C	T	0.766149	0.0404561	-0.0041	0.0046
ENSG00000146707	Kidney_Cortex	POMZP3	7	76254132	G	A	1.36708	0.117483	-0.0018	0.0043
ENSG00000146707	Skin_Not_Sun_Exposed_Suprapubic	POMZP3	7	76255998	C	T	0.961743	0.0340493	-0.0012	0.0045
ENSG00000146707	Skin_Sun_Exposed_Lower_leg	POMZP3	7	76060232	A	G	-0.475001	0.0725526	0.0065	0.0074
ENSG00000146707	Esophagus_Mucosa	POMZP3	7	76255998	C	T	0.89756	0.0345969	-0.0012	0.0045
ENSG00000146707	Whole_Blood	POMZP3	7	76188286	G	A	0.706007	0.0308217	-0.0025	0.0044
ENSG00000146707	Skin_Sun_Exposed_Lower_leg	POMZP3	7	76256104	GGGAGGGCGGTGT	G	-0.384805	0.0575386	0.0147	0.0181
ENSG00000146707	Adipose_Visceral_Omentum	POMZP3	7	76060232	A	G	-0.550598	0.066857	0.0065	0.0074
ENSG00000146707	Pituitary	POMZP3	7	76275104	A	G	0.843386	0.121539	0.0114	0.0131
ENSG00000146707	Brain_Hypothalamus	POMZP3	7	76256104	GGGAGGGCGGTGT	G	-1.0262	0.0575019	0.0147	0.0181
ENSG00000146707	Esophagus_Gastroesophageal_Junction	POMZP3	7	76190762	C	T	-0.518449	0.0640559	-0.0009	0.0049
ENSG00000146707	Brain_Spinal_cord_cervical_c-1	POMZP3	7	76266602	C	T	0.707621	0.0887689	-0.007	0.0052
ENSG00000146707	Lung	POMZP3	7	76256104	GGGAGGGCGGTGT	G	-0.63468	0.0386985	0.0147	0.0181
ENSG00000146707	Adipose_Subcutaneous	POMZP3	7	76193193	T	G	-0.417792	0.0504069	-0.0035	0.004
ENSG00000146707	Brain_Spinal_cord_cervical_c-1	POMZP3	7	76256104	GGGAGGGCGGTGT	G	-0.780505	0.0686859	0.0147	0.0181
ENSG00000146707	Liver	POMZP3	7	76256104	GGGAGGGCGGTGT	G	-0.757312	0.0781196	0.0147	0.0181
ENSG00000146707	Esophagus_Mucosa	POMZP3	7	76275104	A	G	0.580635	0.0896154	0.0114	0.0131
ENSG00000146707	Colon_Sigmoid	POMZP3	7	76256104	GGGAGGGCGGTGT	G	-0.753301	0.0430771	0.0147	0.0181
ENSG00000146707	Artery_Coronary	POMZP3	7	76209459	G	A	1.04822	0.0603242	0.0002	0.004
ENSG00000146707	Brain_Substantia_nigra	POMZP3	7	76024520	T	C	0.705821	0.100261	-0.0046	0.0049
ENSG00000146707	Whole_Blood	POMZP3	7	76060232	A	G	-0.444827	0.0628876	0.0065	0.0074
ENSG00000146707	Brain_Nucleus_accumbens_basal_ganglia	POMZP3	7	76256104	GGGAGGGCGGTGT	G	-0.995851	0.0462417	0.0147	0.0181
ENSG00000146707	Lung	POMZP3	7	76060232	A	G	-0.627279	0.0697626	0.0065	0.0074
ENSG00000146707	Muscle_Skeletal	POMZP3	7	76256104	GGGAGGGCGGTGT	G	-0.508403	0.0285041	0.0147	0.0181
ENSG00000146707	Pituitary	POMZP3	7	76256104	GGGAGGGCGGTGT	G	-0.631558	0.0453276	0.0147	0.0181
ENSG00000146707	Pancreas	POMZP3	7	76312934	G	A	-0.365387	0.0531781	-0.0015	0.0039
ENSG00000146707	Esophagus_Mucosa	POMZP3	7	76286264	C	T	-0.305461	0.0483332	0.0055	0.0047
ENSG00000146707	Colon_Sigmoid	POMZP3	7	76226733	T	G	0.447141	0.0594464	-0.0043	0.0047
ENSG00000146707	Colon_Sigmoid	POMZP3	7	76248935	A	G	0.33424	0.0496334	-0.0026	0.0046
ENSG00000146707	Cells_Cultured_fibroblasts	POMZP3	7	76193193	T	G	-0.373828	0.0486098	-0.0035	0.004
ENSG00000146707	Spleen	POMZP3	7	76254810	T	C	0.901145	0.0590374	-0.0022	0.0044
ENSG00000146707	Esophagus_Gastroesophageal_Junction	POMZP3	7	76275104	A	G	0.792703	0.10876	0.0114	0.0131
ENSG00000146707	Liver	POMZP3	7	76191317	C	T	0.552863	0.0720557	-0.0032	0.0041
ENSG00000146707	Brain_Caudate_basal_ganglia	POMZP3	7	76275104	A	G	1.01804	0.132074	0.0114	0.0131
ENSG00000146707	Uterus	POMZP3	7	76314260	T	C	-0.587466	0.0893717	0.0016	0.0045
ENSG00000146707	Adipose_Subcutaneous	POMZP3	7	76190762	C	T	-0.312721	0.0527996	-0.0009	0.0049
ENSG00000146707	Colon_Transverse	POMZP3	7	76256104	GGGAGGGCGGTGT	G	-0.597813	0.0425393	0.0147	0.0181
ENSG00000146707	Brain_Hypothalamus	POMZP3	7	76080078	A	G	0.539106	0.0665726	-0.0083	0.0047
ENSG00000146707	Colon_Transverse	POMZP3	7	76060232	A	G	-0.559392	0.0731967	0.0065	0.0074
ENSG00000146707	Skin_Sun_Exposed_Lower_leg	POMZP3	7	76195020	A	G	0.931238	0.0363977	0	0.0041
ENSG00000146707	Lung	POMZP3	7	76250224	T	C	0.936433	0.0409842	-0.0027	0.0048
ENSG00000146707	Minor_Salivary_Gland	POMZP3	7	76255998	C	T	1.03111	0.0818482	-0.0012	0.0045
ENSG00000146707	Spleen	POMZP3	7	76249001	C	T	-0.66541	0.0571155	-0.006	0.0046
ENSG00000146707	Brain_Nucleus_accumbens_basal_ganglia	POMZP3	7	76080078	A	G	0.517102	0.0536773	-0.0083	0.0047
ENSG00000146707	Brain_Frontal_Cortex_BA9	POMZP3	7	76222939	A	G	-0.951243	0.0742668	-0.0012	0.0046
ENSG00000146707	Brain_Cerebellum	POMZP3	7	76272883	T	C	-0.805334	0.0593432	0.0348	0.0161
ENSG00000146707	Ovary	POMZP3	7	76256104	GGGAGGGCGGTGT	G	-1.14701	0.140491	0.0147	0.0181
ENSG00000146707	Minor_Salivary_Gland	POMZP3	7	76360114	G	C	-0.532454	0.0861278	0.0018	0.0057
ENSG00000146707	Uterus	POMZP3	7	76188286	G	A	1.00492	0.0860298	-0.0025	0.0044
ENSG00000146707	Pancreas	POMZP3	7	76188286	G	A	1.01092	0.0616555	-0.0025	0.0044
ENSG00000146707	Pancreas	POMZP3	7	76759283	T	A	1.11025	0.19133	-0.0388	0.0238
ENSG00000146707	Colon_Transverse	POMZP3	7	76254810	T	C	0.562485	0.0813126	-0.0022	0.0044
ENSG00000146707	Heart_Left_Ventricle	POMZP3	7	76256104	GGGAGGGCGGTGT	G	-0.648025	0.0440022	0.0147	0.0181
ENSG00000146707	Adipose_Visceral_Omentum	POMZP3	7	76254810	T	C	0.943051	0.0394104	-0.0022	0.0044
ENSG00000146707	Spleen	POMZP3	7	76060232	A	G	-0.632248	0.0962055	0.0065	0.0074
ENSG00000146707	Adipose_Subcutaneous	POMZP3	7	76254810	T	C	1.02224	0.0369806	-0.0022	0.0044
ENSG00000146707	Pancreas	POMZP3	7	76256104	GGGAGGGCGGTGT	G	-0.670942	0.0668023	0.0147	0.0181
ENSG00000146707	Adipose_Visceral_Omentum	POMZP3	7	76256104	GGGAGGGCGGTGT	G	-0.58209	0.0345655	0.0147	0.0181
ENSG00000146707	Adipose_Subcutaneous	POMZP3	7	76060232	A	G	-0.583724	0.0600844	0.0065	0.0074
ENSG00000146707	Brain_Frontal_Cortex_BA9	POMZP3	7	76272883	T	C	-0.422033	0.0653912	0.0348	0.0161
ENSG00000146707	Vagina	POMZP3	7	76240529	C	T	0.877074	0.0895067	-0.0031	0.0043
ENSG00000146707	Muscle_Skeletal	POMZP3	7	76060232	A	G	-0.303526	0.0521399	0.0065	0.0074
ENSG00000146707	Vagina	POMZP3	7	76256104	GGGAGGGCGGTGT	G	-0.638569	0.087542	0.0147	0.0181
ENSG00000005421	Prostate	PON1	7	94954619	C	T	-0.696628	0.077074	-0.0018	0.0042
ENSG00000005421	Adrenal_Gland	PON1	7	94953895	A	G	-0.603161	0.0630997	-0.0027	0.0038
ENSG00000005421	Liver	PON1	7	94953895	A	G	-0.425405	0.0291986	-0.0027	0.0038
ENSG00000005421	Brain_Hypothalamus	PON1	7	94983354	T	C	0.419106	0.0652108	-0.0047	0.0038
ENSG00000005421	Nerve_Tibial	PON1	7	95024046	G	A	0.375396	0.0499957	-0.0045	0.0037
ENSG00000005421	Testis	PON1	7	94906798	G	A	-0.833004	0.106036	-0.0015	0.0063
ENSG00000005421	Pituitary	PON1	7	94953949	C	T	-0.925748	0.0608984	0.0002	0.0043
ENSG00000005421	Adipose_Visceral_Omentum	PON1	7	94978594	C	T	0.347542	0.050314	-0.0038	0.0037
ENSG00000005421	Ovary	PON1	7	94978594	C	T	0.390195	0.0653927	-0.0038	0.0037
ENSG00000005421	Adrenal_Gland	PON1	7	94953949	C	T	-0.764686	0.0807966	0.0002	0.0043
ENSG00000005421	Colon_Transverse	PON1	7	95053404	T	A	0.423977	0.0722489	-0.0051	0.0043
ENSG00000005421	Pancreas	PON1	7	94953949	C	T	-0.615252	0.0871966	0.0002	0.0043
ENSG00000005421	Ovary	PON1	7	95043523	T	C	0.575642	0.0751363	-0.0049	0.0042
ENSG00000005421	Heart_Atrial_Appendage	PON1	7	95024046	G	A	0.372195	0.0662428	-0.0045	0.0037
ENSG00000005421	Breast_Mammary_Tissue	PON1	7	95049818	C	T	0.320931	0.0492007	-0.0045	0.0038
ENSG00000005421	Small_Intestine_Terminal_Ileum	PON1	7	94954696	G	C	-0.612733	0.0929482	-0.0013	0.0037
ENSG00000105854	Liver	PON2	7	95070487	G	A	-0.415812	0.0529533	0.0031	0.0039
ENSG00000105854	Kidney_Cortex	PON2	7	95070487	G	A	-0.768405	0.0979982	0.0031	0.0039
ENSG00000105854	Colon_Transverse	PON2	7	95070850	A	G	-0.34755	0.0338464	0.0032	0.0039
ENSG00000105854	Artery_Aorta	PON2	7	95030321	G	A	-0.216195	0.0351472	-0.0058	0.0042
ENSG00000105854	Spleen	PON2	7	95066406	G	A	-0.455823	0.0536139	0.0041	0.0057
ENSG00000105854	Whole_Blood	PON2	7	95067311	A	G	-0.454824	0.0482236	0.0039	0.0056
ENSG00000105854	Heart_Left_Ventricle	PON2	7	95061921	G	A	0.352986	0.057592	-0.0074	0.0051
ENSG00000105854	Lung	PON2	7	95070850	A	G	-0.249619	0.0289881	0.0032	0.0039
ENSG00000105854	Pancreas	PON2	7	95053404	T	A	-0.245111	0.0406973	-0.0051	0.0043
ENSG00000105854	Artery_Tibial	PON2	7	95061328	A	G	0.269052	0.0358695	-0.0041	0.0056
ENSG00000105854	Esophagus_Mucosa	PON2	7	95023365	C	A	-0.460056	0.0321198	-0.0055	0.0037
ENSG00000105854	Pancreas	PON2	7	95070850	A	G	-0.519259	0.0386149	0.0032	0.0039
ENSG00000105854	Muscle_Skeletal	PON2	7	95048870	G	C	-0.171587	0.029754	-0.0058	0.0042
ENSG00000105854	Nerve_Tibial	PON2	7	95055575	CAAAG	C	-0.127532	0.0226755	0.0233	0.0145
ENSG00000105852	Esophagus_Mucosa	PON3	7	94976967	C	T	-0.672332	0.0855997	-0.0051	0.0038
ENSG00000105852	Skin_Not_Sun_Exposed_Suprapubic	PON3	7	94960287	A	G	0.780978	0.128834	-0.0125	0.0172
ENSG00000105852	Adipose_Subcutaneous	PON3	7	95026229	T	C	-0.308037	0.0481746	-0.005	0.0041
ENSG00000105852	Skin_Sun_Exposed_Lower_leg	PON3	7	95019355	A	G	-0.238989	0.0345979	-0.0052	0.0037
ENSG00000105852	Colon_Transverse	PON3	7	95075230	A	T	-0.353046	0.0420553	0.0029	0.0039
ENSG00000105852	Lung	PON3	7	95070850	A	G	-0.256445	0.0323695	0.0032	0.0039
ENSG00000105852	Skin_Sun_Exposed_Lower_leg	PON3	7	95025744	C	T	-0.676131	0.0953179	0.0025	0.0139
ENSG00000105852	Esophagus_Muscularis	PON3	7	95026229	T	C	-0.264773	0.0424353	-0.005	0.0041
ENSG00000105852	Pancreas	PON3	7	95026160	C	G	-0.30217	0.0475935	-0.0011	0.0047
ENSG00000105852	Testis	PON3	7	95025453	A	G	0.715734	0.0673079	-0.0014	0.0047
ENSG00000105852	Pituitary	PON3	7	95019355	A	G	-0.407607	0.0491011	-0.0052	0.0037
ENSG00000105852	Thyroid	PON3	7	95025744	C	T	-0.770939	0.119427	0.0025	0.0139
ENSG00000105852	Prostate	PON3	7	95026408	A	G	0.437896	0.0763555	-0.0054	0.0041
ENSG00000105852	Pancreas	PON3	7	95025744	C	T	-0.996567	0.125734	0.0025	0.0139
ENSG00000104356	Thyroid	POP1	8	99132905	C	T	-0.128509	0.0231023	0.001	0.0039
ENSG00000105171	Testis	POP4	19	30097268	G	C	-0.765022	0.0289309	0.0051	0.0037
ENSG00000105171	Esophagus_Muscularis	POP4	19	30097268	G	C	0.112611	0.0177966	0.0051	0.0037
ENSG00000105171	Lung	POP4	19	30097268	G	C	0.0992652	0.0153057	0.0051	0.0037
ENSG00000105171	Brain_Caudate_basal_ganglia	POP4	19	30108485	T	C	0.270858	0.0451906	-0.0047	0.0036
ENSG00000105171	Nerve_Tibial	POP4	19	30097268	G	C	0.239161	0.0316818	0.0051	0.0037
ENSG00000105171	Artery_Tibial	POP4	19	30095007	G	A	0.122883	0.0179466	0.0052	0.0038
ENSG00000167272	Cells_Cultured_fibroblasts	POP5	12	120913900	A	G	-0.184213	0.0226252	-0.0075	0.0039
ENSG00000167272	Pituitary	POP5	12	120995332	A	G	-0.280601	0.0396666	-0.0019	0.0039
ENSG00000167272	Muscle_Skeletal	POP5	12	121011848	C	T	-0.159467	0.028115	-0.0015	0.004
ENSG00000167272	Lung	POP5	12	121015911	CG	C	-0.126214	0.021434	0.0023	0.0054
ENSG00000167272	Brain_Cerebellum	POP5	12	120906034	G	C	0.30017	0.0475989	-0.0052	0.0038
ENSG00000167272	Cells_EBV-transformed_lymphocytes	POP5	12	120952308	C	A	-0.262962	0.0355155	-0.0017	0.0039
ENSG00000167272	Brain_Cerebellar_Hemisphere	POP5	12	120906034	G	C	0.30776	0.0398093	-0.0052	0.0038
ENSG00000167272	Heart_Left_Ventricle	POP5	12	120979394	C	A	-0.278207	0.0343267	-0.0015	0.0039
ENSG00000167272	Brain_Frontal_Cortex_BA9	POP5	12	120954490	T	C	0.407914	0.070541	-0.0175	0.0058
ENSG00000167272	Heart_Atrial_Appendage	POP5	12	121011848	C	T	-0.317701	0.0354513	-0.0015	0.004
ENSG00000167272	Artery_Aorta	POP5	12	120991456	G	T	-0.245917	0.0266695	-0.0017	0.0039
ENSG00000167272	Whole_Blood	POP5	12	120944471	AT	A	-0.152599	0.0238767	0.0078	0.0055
ENSG00000167272	Esophagus_Mucosa	POP5	12	121011848	C	T	-0.152824	0.0247416	-0.0015	0.004
ENSG00000167272	Artery_Tibial	POP5	12	120911786	A	G	0.133249	0.0219298	0.0015	0.0041
ENSG00000167272	Pancreas	POP5	12	121015815	TAAG	T	-0.332562	0.0426455	-0.0051	0.0076
ENSG00000167272	Adrenal_Gland	POP5	12	121025718	C	T	-0.309647	0.050306	0.0055	0.0039
ENSG00000167272	Thyroid	POP5	12	120977818	G	A	-0.209689	0.0224805	0.0058	0.0039
ENSG00000167272	Adipose_Subcutaneous	POP5	12	120926319	G	C	-0.129284	0.0229603	-0.0014	0.0039
ENSG00000167272	Adipose_Visceral_Omentum	POP5	12	121005958	G	A	-0.145741	0.0246566	-0.0017	0.0042
ENSG00000121577	Cells_EBV-transformed_lymphocytes	POPDC2	3	119375441	A	G	0.664334	0.072352	-0.0014	0.0036
ENSG00000121577	Liver	POPDC2	3	119366883	T	C	0.386782	0.0535182	-0.0011	0.0037
ENSG00000121577	Brain_Cerebellar_Hemisphere	POPDC2	3	119376049	G	A	0.381365	0.065665	-0.0012	0.0037
ENSG00000121577	Lung	POPDC2	3	119366883	T	C	0.42015	0.0315431	-0.0011	0.0037
ENSG00000121577	Brain_Cerebellum	POPDC2	3	119353844	G	A	-0.528119	0.065248	-0.0004	0.0039
ENSG00000121577	Adrenal_Gland	POPDC2	3	119376676	T	A	-0.294023	0.0449947	0.0006	0.0036
ENSG00000121577	Thyroid	POPDC2	3	119375441	A	G	0.645795	0.0366116	-0.0014	0.0036
ENSG00000121577	Whole_Blood	POPDC2	3	119386760	A	G	0.345911	0.0372306	-0.0015	0.0037
ENSG00000121577	Heart_Atrial_Appendage	POPDC2	3	119366883	T	C	0.205571	0.0226894	-0.0011	0.0037
ENSG00000121577	Spleen	POPDC2	3	119376049	G	A	0.682955	0.0597508	-0.0012	0.0037
ENSG00000121577	Pituitary	POPDC2	3	119361250	G	A	-0.384046	0.0518264	0.0004	0.0037
ENSG00000121577	Nerve_Tibial	POPDC2	3	119361250	G	A	-0.341014	0.0353407	0.0004	0.0037
ENSG00000121577	Artery_Tibial	POPDC2	3	119370189	A	T	-0.235552	0.0357611	-0.0007	0.0044
ENSG00000121577	Adipose_Visceral_Omentum	POPDC2	3	119377893	C	A	-0.27042	0.0403742	0.0009	0.0036
ENSG00000121577	Muscle_Skeletal	POPDC2	3	119378872	A	G	-0.187133	0.0294182	0	0.0036
ENSG00000132429	Cells_Cultured_fibroblasts	POPDC3	6	105627811	G	C	-0.335835	0.0599069	-0.0232	0.0094
ENSG00000132429	Brain_Putamen_basal_ganglia	POPDC3	6	105593837	G	A	-0.825288	0.141509	-0.0102	0.0085
ENSG00000132429	Artery_Tibial	POPDC3	6	105600027	T	TA	0.557485	0.0668493	-0.0144	0.0118
ENSG00000132429	Colon_Transverse	POPDC3	6	105543345	A	G	-1.57481	0.21585	-0.027	0.0247
ENSG00000132429	Colon_Transverse	POPDC3	6	105628658	A	G	1.78895	0.173048	-0.0198	0.0242
ENSG00000132429	Nerve_Tibial	POPDC3	6	105605886	A	AAAAT	-0.295513	0.0485908	0.0137	0.0076
ENSG00000132429	Nerve_Tibial	POPDC3	6	105612234	C	A	-0.299483	0.0462907	-0.0176	0.007
ENSG00000132429	Muscle_Skeletal	POPDC3	6	105555395	A	G	-0.239013	0.0342418	0.0042	0.0057
ENSG00000132429	Brain_Caudate_basal_ganglia	POPDC3	6	105627811	G	C	-1.11924	0.137402	-0.0232	0.0094
ENSG00000132429	Esophagus_Muscularis	POPDC3	6	105586538	G	C	-0.309786	0.05105	0.0048	0.0056
ENSG00000132429	Thyroid	POPDC3	6	105628865	T	C	-0.811235	0.0971767	-0.0151	0.0091
ENSG00000132429	Heart_Left_Ventricle	POPDC3	6	105628865	T	C	-0.387019	0.0460062	-0.0151	0.0091
ENSG00000132429	Colon_Transverse	POPDC3	6	105548341	C	T	-0.462896	0.0781149	-0.0114	0.0085
ENSG00000132429	Heart_Atrial_Appendage	POPDC3	6	105593837	G	A	-0.316751	0.0486953	-0.0102	0.0085
ENSG00000132429	Muscle_Skeletal	POPDC3	6	105620427	C	T	-0.292515	0.0274174	-0.0151	0.0078
ENSG00000132429	Cells_Cultured_fibroblasts	POPDC3	6	105612234	C	A	-0.524808	0.0449007	-0.0176	0.007
ENSG00000132429	Testis	POPDC3	6	105593355	C	T	-1.37284	0.085365	-0.0099	0.0086
ENSG00000132429	Brain_Nucleus_accumbens_basal_ganglia	POPDC3	6	105593837	G	A	-1.51341	0.160026	-0.0102	0.0085
ENSG00000127948	Brain_Cerebellum	POR	7	75534963	G	A	-0.699855	0.079623	0.0125	0.0081
ENSG00000127948	Esophagus_Mucosa	POR	7	75513631	T	G	0.162834	0.0272107	-0.002	0.0046
ENSG00000127948	Nerve_Tibial	POR	7	75439194	A	G	0.197428	0.0315464	-0.0062	0.0058
ENSG00000127948	Esophagus_Muscularis	POR	7	75614777	A	G	0.380148	0.0334961	-0.0077	0.0049
ENSG00000127948	Testis	POR	7	75570807	G	C	0.317572	0.0314145	-0.0038	0.0043
ENSG00000127948	Colon_Sigmoid	POR	7	75614777	A	G	0.416022	0.0508305	-0.0077	0.0049
ENSG00000127948	Cells_Cultured_fibroblasts	POR	7	75586997	A	T	0.256759	0.0318691	-0.0036	0.0051
ENSG00000127948	Testis	POR	7	75654977	A	G	0.228802	0.0358408	-0.0058	0.0051
ENSG00000127948	Whole_Blood	POR	7	75614777	A	G	0.116013	0.013133	-0.0077	0.0049
ENSG00000127948	Thyroid	POR	7	75534963	G	A	0.225374	0.0374342	0.0125	0.0081
ENSG00000127948	Heart_Atrial_Appendage	POR	7	75748183	A	G	0.261431	0.0360614	-0.0065	0.0044
ENSG00000127948	Uterus	POR	7	75614777	A	G	0.460376	0.0719303	-0.0077	0.0049
ENSG00000127948	Esophagus_Gastroesophageal_Junction	POR	7	75614777	A	G	0.388908	0.0387904	-0.0077	0.0049
ENSG00000127948	Nerve_Tibial	POR	7	75614777	A	G	0.207647	0.0282487	-0.0077	0.0049
ENSG00000127948	Brain_Cerebellar_Hemisphere	POR	7	75534963	G	A	-0.693096	0.0971578	0.0125	0.0081
ENSG00000127948	Brain_Cerebellum	POR	7	75813249	G	A	0.247819	0.0393344	-0.0009	0.0039
ENSG00000127948	Muscle_Skeletal	POR	7	75544455	C	A	0.168671	0.0208772	-0.0028	0.0043
ENSG00000127948	Esophagus_Muscularis	POR	7	75534963	G	A	-0.349019	0.0530365	0.0125	0.0081
ENSG00000127948	Skin_Sun_Exposed_Lower_leg	POR	7	75788744	C	T	0.136926	0.0233102	-0.0029	0.0048
ENSG00000127948	Brain_Cerebellar_Hemisphere	POR	7	75581341	T	G	0.346062	0.0579343	-0.0039	0.0046
ENSG00000127948	Lung	POR	7	75639565	C	CTGAT	0.245663	0.0308309	-0.01	0.0082
ENSG00000127948	Artery_Tibial	POR	7	75534963	G	A	-0.317349	0.0483741	0.0125	0.0081
ENSG00000127948	Artery_Aorta	POR	7	75614777	A	G	0.345432	0.039388	-0.0077	0.0049
ENSG00000127948	Adipose_Subcutaneous	POR	7	75706141	C	T	0.157959	0.0239828	-0.0034	0.0049
ENSG00000127948	Thyroid	POR	7	75723376	A	G	0.185365	0.0237676	-0.0034	0.0048
ENSG00000127948	Spleen	POR	7	75614777	A	G	0.266563	0.0429009	-0.0077	0.0049
ENSG00000133110	Colon_Sigmoid	POSTN	13	38065141	T	C	0.540552	0.0876484	0.0047	0.0057
ENSG00000133110	Cells_Cultured_fibroblasts	POSTN	13	37871587	T	C	0.345896	0.0355431	0.0025	0.0038
ENSG00000133110	Esophagus_Muscularis	POSTN	13	37842275	A	G	0.468799	0.0810684	-0.0091	0.0163
ENSG00000133110	Cells_Cultured_fibroblasts	POSTN	13	38091317	G	A	0.242482	0.0360461	-0.0071	0.0039
ENSG00000133110	Artery_Aorta	POSTN	13	38069999	A	G	-0.36001	0.0498692	0.0143	0.0039
ENSG00000128513	Skin_Sun_Exposed_Lower_leg	POT1	7	124734596	T	C	-0.566061	0.0808103	0.018	0.0155
ENSG00000128513	Artery_Tibial	POT1	7	124531569	G	T	0.490888	0.0885514	0.0029	0.0047
ENSG00000128513	Cells_Cultured_fibroblasts	POT1	7	124487443	G	C	0.2204	0.0291061	0.003	0.0039
ENSG00000128513	Adipose_Subcutaneous	POT1	7	124506623	G	A	-0.538495	0.0952319	0.022	0.0139
ENSG00000128513	Spleen	POT1	7	124642364	C	A	-0.456916	0.0541782	0.0036	0.0037
ENSG00000128513	Nerve_Tibial	POT1	7	124532750	T	A	-0.593734	0.0906232	0.0108	0.0099
ENSG00000188877	Testis	POTEA	8	43130972	G	C	-0.389342	0.0602972	0.0019	0.0066
ENSG00000183206	Testis	POTEC	18	14542890	C	G	0.303242	0.0412812	-0.0054	0.0047
ENSG00000166351	Testis	POTED	21	14957391	G	A	0.54826	0.0652453	-0.0023	0.0102
ENSG00000188219	Testis	POTEE	2	131002903	G	A	0.369825	0.0574024	-0.0021	0.0042
ENSG00000196604	Testis	POTEF	2	130782673	T	TG	-0.414955	0.0460736	0.004	0.0054
ENSG00000222038	Testis	POTEJ	2	131237956	T	C	0.834552	0.0804074	-0.0003	0.01
ENSG00000204434	Testis	POTEKP	2	132297823	G	A	-0.350047	0.0513487	-0.005	0.004
ENSG00000064835	Artery_Tibial	POU1F1	3	87311893	A	T	0.444197	0.0546862	0.0064	0.0041
ENSG00000064835	Esophagus_Gastroesophageal_Junction	POU1F1	3	87304561	A	G	0.470936	0.0782968	0.0063	0.004
ENSG00000064835	Muscle_Skeletal	POU1F1	3	87304561	A	G	0.37147	0.050868	0.0063	0.004
ENSG00000110777	Esophagus_Mucosa	POU2AF1	11	111250650	G	A	0.26402	0.0309662	-0.0004	0.0042
ENSG00000110777	Heart_Left_Ventricle	POU2AF1	11	111229338	T	G	-0.437385	0.0657348	0.0025	0.0051
ENSG00000028277	Testis	POU2F2	19	42565683	C	T	0.391234	0.0567209	0.0082	0.0049
ENSG00000137709	Artery_Tibial	POU2F3	11	120099791	T	C	1.0248	0.0830377	0.0056	0.0069
ENSG00000137709	Thyroid	POU2F3	11	120099791	T	C	0.381106	0.0479254	0.0056	0.0069
ENSG00000137709	Uterus	POU2F3	11	120099791	T	C	1.8556	0.225155	0.0056	0.0069
ENSG00000137709	Nerve_Tibial	POU2F3	11	120099791	T	C	1.58489	0.0806555	0.0056	0.0069
ENSG00000137709	Adipose_Subcutaneous	POU2F3	11	120099791	T	C	1.3529	0.0631209	0.0056	0.0069
ENSG00000137709	Esophagus_Muscularis	POU2F3	11	120099791	T	C	1.39936	0.0753599	0.0056	0.0069
ENSG00000137709	Cells_Cultured_fibroblasts	POU2F3	11	120099791	T	C	1.31376	0.091705	0.0056	0.0069
ENSG00000137709	Skin_Sun_Exposed_Lower_leg	POU2F3	11	120149741	C	T	-0.211706	0.0264976	-0.0016	0.0052
ENSG00000137709	Artery_Aorta	POU2F3	11	120099791	T	C	1.14133	0.109571	0.0056	0.0069
ENSG00000137709	Colon_Sigmoid	POU2F3	11	120099791	T	C	1.17652	0.0850396	0.0056	0.0069
ENSG00000137709	Spleen	POU2F3	11	120099791	T	C	1.63986	0.119024	0.0056	0.0069
ENSG00000137709	Liver	POU2F3	11	120099791	T	C	1.37626	0.122843	0.0056	0.0069
ENSG00000137709	Skin_Sun_Exposed_Lower_leg	POU2F3	11	120174671	T	C	-0.1438	0.0202811	-0.0085	0.0038
ENSG00000137709	Breast_Mammary_Tissue	POU2F3	11	120099791	T	C	0.412869	0.04894	0.0056	0.0069
ENSG00000137709	Adipose_Visceral_Omentum	POU2F3	11	120099791	T	C	1.51931	0.0771728	0.0056	0.0069
ENSG00000137709	Adrenal_Gland	POU2F3	11	120099791	T	C	1.18232	0.0928851	0.0056	0.0069
ENSG00000137709	Ovary	POU2F3	11	120099791	T	C	1.67097	0.188573	0.0056	0.0069
ENSG00000137709	Heart_Atrial_Appendage	POU2F3	11	120099791	T	C	1.30332	0.0994752	0.0056	0.0069
ENSG00000137709	Artery_Coronary	POU2F3	11	120099791	T	C	1.16096	0.126612	0.0056	0.0069
ENSG00000137709	Esophagus_Gastroesophageal_Junction	POU2F3	11	120099791	T	C	1.41033	0.0868037	0.0056	0.0069
ENSG00000137709	Skin_Not_Sun_Exposed_Suprapubic	POU2F3	11	120174671	T	C	-0.171041	0.0206216	-0.0085	0.0038
ENSG00000137709	Colon_Transverse	POU2F3	11	120088728	T	C	0.415405	0.073431	0.0046	0.0067
ENSG00000137709	Pancreas	POU2F3	11	120099791	T	C	1.11875	0.106836	0.0056	0.0069
ENSG00000137709	Heart_Left_Ventricle	POU2F3	11	120099791	T	C	1.33869	0.088088	0.0056	0.0069
ENSG00000137709	Stomach	POU2F3	11	120099791	T	C	0.833309	0.0738194	0.0056	0.0069
ENSG00000184486	Brain_Cerebellum	POU3F2	6	99291642	C	A	0.338801	0.0556851	-0.0101	0.0041
ENSG00000198914	Brain_Cerebellar_Hemisphere	POU3F3	2	105341957	T	G	-0.501301	0.0740004	-0.0081	0.004
ENSG00000198914	Adipose_Subcutaneous	POU3F3	2	105470243	A	C	0.42546	0.0679849	-0.0101	0.009
ENSG00000198914	Artery_Aorta	POU3F3	2	105450813	T	C	0.299168	0.0454178	0.0058	0.0037
ENSG00000152192	Artery_Aorta	POU4F1	13	79238114	A	G	0.47687	0.0565069	0.008	0.0037
ENSG00000152192	Artery_Tibial	POU4F1	13	79238925	A	G	0.525017	0.0455364	0.008	0.0037
ENSG00000152192	Skin_Sun_Exposed_Lower_leg	POU4F1	13	79077749	T	C	0.283853	0.0478344	0.0005	0.0041
ENSG00000152192	Muscle_Skeletal	POU4F1	13	79177797	T	C	-0.477464	0.0720646	0.0015	0.0067
ENSG00000152192	Artery_Coronary	POU4F1	13	79238114	A	G	0.536822	0.0889326	0.008	0.0037
ENSG00000212993	Heart_Atrial_Appendage	POU5F1B	8	127811580	A	G	0.818593	0.100817	-0.0056	0.0053
ENSG00000212993	Breast_Mammary_Tissue	POU5F1B	8	127811580	A	G	0.551676	0.0760438	-0.0056	0.0053
ENSG00000212993	Adrenal_Gland	POU5F1B	8	127818446	A	G	0.607289	0.103822	-0.0059	0.0054
ENSG00000212993	Adipose_Subcutaneous	POU5F1B	8	127817460	G	C	0.530248	0.0666719	-0.0078	0.0057
ENSG00000212993	Artery_Tibial	POU5F1B	8	127783793	C	T	0.400461	0.0634466	-0.0065	0.0053
ENSG00000212993	Nerve_Tibial	POU5F1B	8	127817460	G	C	0.540497	0.0806227	-0.0078	0.0057
ENSG00000212993	Lung	POU5F1B	8	127807827	A	T	0.503776	0.068167	-0.0059	0.0052
ENSG00000212993	Testis	POU5F1B	8	127811580	A	G	0.986322	0.101243	-0.0056	0.0053
ENSG00000212993	Spleen	POU5F1B	8	127817460	G	C	0.732782	0.110957	-0.0078	0.0057
ENSG00000212993	Colon_Transverse	POU5F1B	8	128414498	T	C	0.252641	0.0435438	-0.0025	0.0037
ENSG00000212993	Thyroid	POU5F1B	8	127811580	A	G	0.405953	0.0681675	-0.0056	0.0053
ENSG00000212993	Pancreas	POU5F1B	8	127818446	A	G	0.562901	0.0995706	-0.0059	0.0054
ENSG00000184271	Whole_Blood	POU6F1	12	51596763	C	T	0.16274	0.0214257	0.0053	0.004
ENSG00000184271	Adipose_Subcutaneous	POU6F1	12	51589293	T	TA	-0.15367	0.0264724	-0.0046	0.0063
ENSG00000184271	Skin_Sun_Exposed_Lower_leg	POU6F1	12	51597909	C	T	-0.204068	0.0234284	0.0019	0.0041
ENSG00000184271	Thyroid	POU6F1	12	51616919	G	A	0.324229	0.0474339	-0.0035	0.0062
ENSG00000184271	Thyroid	POU6F1	12	51630614	C	T	-0.19248	0.0261511	-0.0052	0.0043
ENSG00000184271	Skin_Not_Sun_Exposed_Suprapubic	POU6F1	12	51609600	T	C	-0.18713	0.0244496	-0.0004	0.0039
ENSG00000184271	Cells_Cultured_fibroblasts	POU6F1	12	51612131	G	T	-0.412517	0.0539494	-0.0079	0.0074
ENSG00000184271	Whole_Blood	POU6F1	12	51593312	A	G	0.527547	0.076341	0.0338	0.0708
ENSG00000184271	Esophagus_Muscularis	POU6F1	12	51616919	G	A	0.312768	0.0486282	-0.0035	0.0062
ENSG00000184271	Nerve_Tibial	POU6F1	12	51597909	C	T	-0.178276	0.0285019	0.0019	0.0041
ENSG00000184271	Cells_Cultured_fibroblasts	POU6F1	12	51593616	G	T	-0.340544	0.0270079	-0.0019	0.0046
ENSG00000184271	Brain_Cerebellum	POU6F1	12	51599339	A	G	-0.519829	0.0853339	0.0019	0.0046
ENSG00000106536	Nerve_Tibial	POU6F2	7	39023276	A	G	-0.438839	0.0424789	0.0054	0.0043
ENSG00000106536	Testis	POU6F2	7	39333079	G	A	-0.604308	0.0563543	0.006	0.0039
ENSG00000106536	Adipose_Visceral_Omentum	POU6F2	7	39192058	T	C	-0.338085	0.0556266	0.007	0.0041
ENSG00000106536	Adipose_Subcutaneous	POU6F2	7	39142377	A	G	-0.400724	0.0523038	0.0077	0.0042
ENSG00000183977	Skin_Sun_Exposed_Lower_leg	PP2D1	3	20012994	G	A	0.329491	0.0392824	-0.0015	0.0039
ENSG00000183977	Lung	PP2D1	3	20012994	G	A	0.184215	0.031543	-0.0015	0.0039
ENSG00000183977	Artery_Tibial	PP2D1	3	19983413	A	AG	0.286912	0.0500924	-0.0016	0.0074
ENSG00000183977	Skin_Not_Sun_Exposed_Suprapubic	PP2D1	3	20012994	G	A	0.277754	0.0382356	-0.0015	0.0039
ENSG00000183977	Nerve_Tibial	PP2D1	3	20012994	G	A	0.308517	0.0452042	-0.0015	0.0039
ENSG00000183977	Thyroid	PP2D1	3	20012994	G	A	0.209366	0.0367988	-0.0015	0.0039
ENSG00000183977	Testis	PP2D1	3	20038883	A	G	-0.23641	0.0200491	0.0011	0.0038
ENSG00000183977	Esophagus_Muscularis	PP2D1	3	20012994	G	A	0.317452	0.0516421	-0.0015	0.0039
ENSG00000180817	Skin_Not_Sun_Exposed_Suprapubic	PPA1	10	71992848	G	C	0.244591	0.0239272	-0.0045	0.0042
ENSG00000180817	Lung	PPA1	10	71976653	C	T	0.232818	0.0223412	-0.0001	0.0045
ENSG00000180817	Prostate	PPA1	10	72000124	A	G	0.278389	0.0424386	-0.0056	0.004
ENSG00000180817	Colon_Sigmoid	PPA1	10	71992341	A	T	0.288811	0.046437	0.0027	0.0059
ENSG00000180817	Whole_Blood	PPA1	10	71993094	G	T	0.305532	0.0208597	-0.0039	0.0039
ENSG00000180817	Testis	PPA1	10	72000124	A	G	0.157283	0.0214921	-0.0056	0.004
ENSG00000180817	Heart_Left_Ventricle	PPA1	10	71993094	G	T	0.325998	0.0285263	-0.0039	0.0039
ENSG00000180817	Stomach	PPA1	10	71992848	G	C	0.488859	0.0337206	-0.0045	0.0042
ENSG00000180817	Colon_Sigmoid	PPA1	10	71993094	G	T	0.507478	0.0320786	-0.0039	0.0039
ENSG00000180817	Testis	PPA1	10	71966417	T	C	-0.322101	0.0375701	0.0024	0.0082
ENSG00000180817	Thyroid	PPA1	10	71993094	G	T	0.184651	0.0186975	-0.0039	0.0039
ENSG00000180817	Brain_Frontal_Cortex_BA9	PPA1	10	72000124	A	G	0.33127	0.0475515	-0.0056	0.004
ENSG00000180817	Muscle_Skeletal	PPA1	10	71967591	T	C	-0.316723	0.0300598	-0.0031	0.0038
ENSG00000180817	Esophagus_Gastroesophageal_Junction	PPA1	10	71993094	G	T	0.577447	0.0357804	-0.0039	0.0039
ENSG00000180817	Brain_Putamen_basal_ganglia	PPA1	10	71941253	T	A	0.2799	0.0387679	-0.0013	0.0039
ENSG00000180817	Ovary	PPA1	10	72017714	T	G	0.715884	0.0894714	-0.0013	0.0088
ENSG00000180817	Esophagus_Muscularis	PPA1	10	71984752	A	G	0.399394	0.0276255	-0.0041	0.0039
ENSG00000180817	Cells_EBV-transformed_lymphocytes	PPA1	10	71957112	T	C	-0.802278	0.0786466	0.0045	0.0083
ENSG00000180817	Heart_Atrial_Appendage	PPA1	10	71993094	G	T	0.445099	0.0296314	-0.0039	0.0039
ENSG00000180817	Muscle_Skeletal	PPA1	10	71993094	G	T	0.969187	0.0322216	-0.0039	0.0039
ENSG00000180817	Nerve_Tibial	PPA1	10	72002499	A	G	0.103887	0.0172964	-0.0055	0.0039
ENSG00000180817	Brain_Caudate_basal_ganglia	PPA1	10	71992848	G	C	0.28443	0.0408704	-0.0045	0.0042
ENSG00000180817	Adrenal_Gland	PPA1	10	72017714	T	G	1.23977	0.0754942	-0.0013	0.0088
ENSG00000180817	Ovary	PPA1	10	71949471	T	A	0.425336	0.0549982	-0.0035	0.004
ENSG00000180817	Artery_Aorta	PPA1	10	71993094	G	T	0.491035	0.0275929	-0.0039	0.0039
ENSG00000180817	Colon_Transverse	PPA1	10	71941253	T	A	0.252468	0.0268343	-0.0013	0.0039
ENSG00000180817	Muscle_Skeletal	PPA1	10	71993150	T	G	-0.598661	0.0731812	0.0072	0.0259
ENSG00000180817	Pituitary	PPA1	10	72002499	A	G	0.421996	0.0331807	-0.0055	0.0039
ENSG00000180817	Adrenal_Gland	PPA1	10	72002499	A	G	0.248291	0.0413682	-0.0055	0.0039
ENSG00000180817	Spleen	PPA1	10	71941078	G	A	0.268991	0.037232	-0.0025	0.0038
ENSG00000180817	Cells_Cultured_fibroblasts	PPA1	10	71966819	T	C	0.170852	0.0208541	0.0001	0.0045
ENSG00000180817	Pancreas	PPA1	10	72000124	A	G	0.36593	0.0253657	-0.0056	0.004
ENSG00000180817	Whole_Blood	PPA1	10	72115305	T	C	-0.141183	0.0178807	0.0013	0.0039
ENSG00000180817	Skin_Not_Sun_Exposed_Suprapubic	PPA1	10	71970022	C	G	-0.326819	0.0366801	0.0035	0.008
ENSG00000180817	Thyroid	PPA1	10	71992518	C	T	0.219497	0.0334128	0.0012	0.0046
ENSG00000180817	Artery_Coronary	PPA1	10	71949471	T	A	0.318839	0.0470118	-0.0035	0.004
ENSG00000180817	Esophagus_Muscularis	PPA1	10	71940082	T	C	0.190367	0.0288026	0.0032	0.0047
ENSG00000180817	Artery_Tibial	PPA1	10	71993150	T	G	-0.61036	0.0767777	0.0072	0.0259
ENSG00000180817	Artery_Tibial	PPA1	10	71993094	G	T	0.565276	0.0206364	-0.0039	0.0039
ENSG00000180817	Testis	PPA1	10	71998056	G	A	0.147671	0.0259774	-0.0023	0.0047
ENSG00000180817	Artery_Tibial	PPA1	10	71940082	T	C	0.205554	0.022683	0.0032	0.0047
ENSG00000180817	Nerve_Tibial	PPA1	10	71968757	G	C	-0.30398	0.0278089	0.0036	0.008
ENSG00000180817	Brain_Cerebellum	PPA1	10	72037267	G	C	-0.535498	0.0912167	0.0086	0.0075
ENSG00000180817	Brain_Cortex	PPA1	10	71944577	C	T	0.372035	0.0462972	-0.0032	0.004
ENSG00000180817	Esophagus_Mucosa	PPA1	10	72016210	T	G	-0.488329	0.0508176	-0.0074	0.0094
ENSG00000180817	Brain_Cerebellar_Hemisphere	PPA1	10	72037267	G	C	-0.417997	0.0657756	0.0086	0.0075
ENSG00000180817	Minor_Salivary_Gland	PPA1	10	71936034	C	T	0.412996	0.0665148	0.0043	0.0048
ENSG00000180817	Uterus	PPA1	10	71943951	A	G	0.487701	0.072221	-0.0033	0.004
ENSG00000180817	Skin_Sun_Exposed_Lower_leg	PPA1	10	71957112	T	C	-0.491339	0.0430072	0.0045	0.0083
ENSG00000180817	Artery_Aorta	PPA1	10	71992341	A	T	0.29243	0.0388832	0.0027	0.0059
ENSG00000180817	Skin_Sun_Exposed_Lower_leg	PPA1	10	71963608	A	G	0.21296	0.02502	-0.0037	0.0039
ENSG00000180817	Brain_Nucleus_accumbens_basal_ganglia	PPA1	10	71943951	A	G	0.297931	0.0372	-0.0033	0.004
ENSG00000138777	Cells_Cultured_fibroblasts	PPA2	4	106242109	T	C	-0.557373	0.0714313	0.0107	0.0149
ENSG00000138777	Prostate	PPA2	4	106288220	A	G	0.305302	0.0504779	0.004	0.0042
ENSG00000138777	Pituitary	PPA2	4	106286947	T	C	-0.454514	0.0499832	-0.0038	0.0042
ENSG00000138777	Cells_Cultured_fibroblasts	PPA2	4	106285876	C	T	-0.12507	0.022231	-0.012	0.0046
ENSG00000138777	Brain_Nucleus_accumbens_basal_ganglia	PPA2	4	106386760	G	T	-0.283545	0.0436378	-0.003	0.0039
ENSG00000138777	Thyroid	PPA2	4	106288220	A	G	0.206693	0.0185777	0.004	0.0042
ENSG00000138777	Lung	PPA2	4	106276362	AT	A	-0.169169	0.0196884	0.0243	0.017
ENSG00000138777	Thyroid	PPA2	4	106566231	C	T	-0.359148	0.051902	0.0081	0.0145
ENSG00000138777	Adipose_Visceral_Omentum	PPA2	4	106242109	T	C	-0.600852	0.106116	0.0107	0.0149
ENSG00000138777	Muscle_Skeletal	PPA2	4	106242822	A	T	0.488779	0.0504439	-0.0403	0.0118
ENSG00000138777	Esophagus_Mucosa	PPA2	4	106285090	A	G	-0.118712	0.0169761	-0.0035	0.0038
ENSG00000138777	Cells_Cultured_fibroblasts	PPA2	4	106357805	T	C	0.453027	0.0567328	0.0026	0.0037
ENSG00000138777	Artery_Coronary	PPA2	4	106288220	A	G	0.274671	0.0461036	0.004	0.0042
ENSG00000138777	Brain_Amygdala	PPA2	4	106341530	C	T	0.342041	0.056984	0.0025	0.0037
ENSG00000138777	Brain_Anterior_cingulate_cortex_BA24	PPA2	4	106341530	C	T	0.38954	0.0610969	0.0025	0.0037
ENSG00000138777	Artery_Aorta	PPA2	4	106406083	C	A	-0.258693	0.0365092	0.0061	0.0053
ENSG00000138777	Brain_Cerebellar_Hemisphere	PPA2	4	106341530	C	T	0.348918	0.044877	0.0025	0.0037
ENSG00000138777	Thyroid	PPA2	4	106242109	T	C	-0.673479	0.067826	0.0107	0.0149
ENSG00000138777	Cells_Cultured_fibroblasts	PPA2	4	106345840	T	C	-0.411005	0.0590856	0.0022	0.0037
ENSG00000138777	Lung	PPA2	4	106242109	T	C	-0.414551	0.0610186	0.0107	0.0149
ENSG00000138777	Skin_Not_Sun_Exposed_Suprapubic	PPA2	4	106242109	T	C	-0.455526	0.0759439	0.0107	0.0149
ENSG00000138777	Muscle_Skeletal	PPA2	4	106330281	G	A	0.239236	0.0203201	0.0046	0.0037
ENSG00000138777	Skin_Sun_Exposed_Lower_leg	PPA2	4	106465106	C	CAAA	-0.50809	0.0823133	-0.0035	0.0219
ENSG00000138777	Artery_Aorta	PPA2	4	106242109	T	C	-0.721268	0.0957249	0.0107	0.0149
ENSG00000138777	Colon_Sigmoid	PPA2	4	106345840	T	C	0.154302	0.02703	0.0022	0.0037
ENSG00000138777	Brain_Spinal_cord_cervical_c-1	PPA2	4	106341530	C	T	0.385557	0.0502172	0.0025	0.0037
ENSG00000138777	Brain_Putamen_basal_ganglia	PPA2	4	106288220	A	G	0.331124	0.0517857	0.004	0.0042
ENSG00000138777	Heart_Left_Ventricle	PPA2	4	106341530	C	T	0.220998	0.0202035	0.0025	0.0037
ENSG00000138777	Esophagus_Muscularis	PPA2	4	106341530	C	T	0.197965	0.0216893	0.0025	0.0037
ENSG00000138777	Brain_Cortex	PPA2	4	106297376	T	C	0.313273	0.0537709	0.0039	0.0037
ENSG00000138777	Adrenal_Gland	PPA2	4	106242109	T	C	-0.705772	0.118493	0.0107	0.0149
ENSG00000138777	Heart_Atrial_Appendage	PPA2	4	106341530	C	T	0.215684	0.0225086	0.0025	0.0037
ENSG00000138777	Thyroid	PPA2	4	106339738	T	C	0.115457	0.0178449	-0.0001	0.0037
ENSG00000138777	Adipose_Subcutaneous	PPA2	4	106465106	C	CAAA	-0.670499	0.0985745	-0.0035	0.0219
ENSG00000138777	Adipose_Subcutaneous	PPA2	4	106406083	C	A	-0.241893	0.0389266	0.0061	0.0053
ENSG00000138777	Artery_Tibial	PPA2	4	106308557	C	A	0.139025	0.0226876	0.0032	0.0038
ENSG00000138777	Brain_Frontal_Cortex_BA9	PPA2	4	106386760	G	T	-0.309934	0.0457796	-0.003	0.0039
ENSG00000138777	Skin_Sun_Exposed_Lower_leg	PPA2	4	106356629	T	C	-0.318596	0.0555391	-0.0142	0.0111
ENSG00000138777	Whole_Blood	PPA2	4	106332199	G	A	0.262844	0.0271768	0.0087	0.0051
ENSG00000138777	Spleen	PPA2	4	106297376	T	C	0.231248	0.0342313	0.0039	0.0037
ENSG00000138777	Nerve_Tibial	PPA2	4	106345840	T	C	0.304606	0.0306629	0.0022	0.0037
ENSG00000138777	Colon_Transverse	PPA2	4	106288220	A	G	0.141031	0.0187569	0.004	0.0042
ENSG00000138777	Breast_Mammary_Tissue	PPA2	4	106313369	A	T	0.213001	0.0312191	-0.0001	0.0037
ENSG00000138777	Ovary	PPA2	4	106357805	T	C	0.354258	0.0586517	0.0026	0.0037
ENSG00000138777	Brain_Cerebellum	PPA2	4	106336855	T	C	0.439921	0.0517686	0.0054	0.0037
ENSG00000138777	Esophagus_Mucosa	PPA2	4	106309665	T	C	-0.493435	0.0652549	0.0053	0.0153
ENSG00000138777	Heart_Atrial_Appendage	PPA2	4	106307568	C	T	0.380334	0.0586841	-0.0341	0.0117
ENSG00000138777	Testis	PPA2	4	106415094	T	C	-0.265869	0.045353	-0.0005	0.0048
ENSG00000138777	Brain_Caudate_basal_ganglia	PPA2	4	106341530	C	T	0.358648	0.042371	0.0025	0.0037
ENSG00000130810	Small_Intestine_Terminal_Ileum	PPAN	19	10100789	C	G	0.929502	0.157113	0.0399	0.0317
ENSG00000186951	Skin_Not_Sun_Exposed_Suprapubic	PPARA	22	46539655	C	T	0.694732	0.0250768	0.0012	0.0043
ENSG00000186951	Esophagus_Mucosa	PPARA	22	46539639	A	G	0.292869	0.025154	0.0011	0.0043
ENSG00000186951	Artery_Tibial	PPARA	22	46638128	G	C	-0.177584	0.0231855	0.0183	0.0061
ENSG00000112033	Cells_Cultured_fibroblasts	PPARD	6	35234302	T	C	-1.00577	0.128036	0.002	0.0135
ENSG00000132170	Heart_Atrial_Appendage	PPARG	3	12329195	C	G	-0.300346	0.0412048	0.0014	0.004
ENSG00000132170	Brain_Cerebellum	PPARG	3	12348529	G	A	1.38702	0.0921213	-0.007	0.0074
ENSG00000132170	Brain_Cerebellar_Hemisphere	PPARG	3	12345971	A	C	1.77606	0.122725	-0.001	0.0064
ENSG00000109819	Lung	PPARGC1A	4	24026481	G	A	0.249221	0.0399476	0.0009	0.0037
ENSG00000109819	Cells_Cultured_fibroblasts	PPARGC1A	4	23934338	A	G	0.118007	0.0188412	0.0056	0.0043
ENSG00000109819	Thyroid	PPARGC1A	4	23884711	A	G	-0.197773	0.0291707	-0.0016	0.0043
ENSG00000155846	Esophagus_Mucosa	PPARGC1B	5	149153570	A	G	-0.225278	0.0312762	0.0107	0.0037
ENSG00000155846	Artery_Tibial	PPARGC1B	5	149154835	A	G	0.169451	0.022675	0.0105	0.0039
ENSG00000128059	Artery_Tibial	PPAT	4	57360421	G	A	0.389788	0.0500891	0.0045	0.0057
ENSG00000128059	Esophagus_Muscularis	PPAT	4	57211532	G	A	0.354044	0.0507838	0.0046	0.0057
ENSG00000128059	Adipose_Subcutaneous	PPAT	4	57191038	T	C	0.168048	0.029738	0.0055	0.0037
ENSG00000128059	Artery_Aorta	PPAT	4	57369340	G	C	0.44617	0.0747386	0.0006	0.0071
ENSG00000128059	Muscle_Skeletal	PPAT	4	57257340	G	A	0.194419	0.0272278	0.0045	0.0039
ENSG00000128059	Nerve_Tibial	PPAT	4	57360421	G	A	0.282437	0.0501482	0.0045	0.0057
ENSG00000128059	Testis	PPAT	4	57345195	T	C	0.153652	0.0252294	-0.0042	0.0045
ENSG00000138621	Adipose_Visceral_Omentum	PPCDC	15	75304754	T	C	0.746069	0.0658685	0.0035	0.0068
ENSG00000138621	Breast_Mammary_Tissue	PPCDC	15	75290712	T	C	0.772367	0.0695457	0.0025	0.0069
ENSG00000138621	Artery_Aorta	PPCDC	15	75290712	T	C	0.453192	0.0675344	0.0025	0.0069
ENSG00000138621	Pituitary	PPCDC	15	75304754	T	C	0.672773	0.0846581	0.0035	0.0068
ENSG00000138621	Testis	PPCDC	15	75290712	T	C	0.617135	0.0649371	0.0025	0.0069
ENSG00000138621	Brain_Substantia_nigra	PPCDC	15	75388728	C	A	-0.588502	0.0984343	-0.0001	0.0052
ENSG00000138621	Heart_Left_Ventricle	PPCDC	15	75290712	T	C	0.770237	0.0788613	0.0025	0.0069
ENSG00000138621	Colon_Transverse	PPCDC	15	75290712	T	C	0.526604	0.0568092	0.0025	0.0069
ENSG00000138621	Prostate	PPCDC	15	75304754	T	C	0.568275	0.0898148	0.0035	0.0068
ENSG00000138621	Nerve_Tibial	PPCDC	15	75255458	C	G	-0.176249	0.024991	0.0175	0.0046
ENSG00000138621	Skin_Sun_Exposed_Lower_leg	PPCDC	15	75312715	G	C	0.57046	0.0583835	0.0026	0.0069
ENSG00000138621	Liver	PPCDC	15	75290712	T	C	0.671507	0.0924227	0.0025	0.0069
ENSG00000138621	Cells_Cultured_fibroblasts	PPCDC	15	75315975	A	G	0.570626	0.0433735	0.0027	0.0069
ENSG00000138621	Cells_Cultured_fibroblasts	PPCDC	15	75374575	C	T	0.204028	0.0326936	-0.0165	0.0056
ENSG00000138621	Lung	PPCDC	15	75321910	T	C	0.48041	0.0668801	0.0025	0.007
ENSG00000138621	Skin_Sun_Exposed_Lower_leg	PPCDC	15	75287822	A	C	-0.202916	0.0343987	0.014	0.0045
ENSG00000138621	Esophagus_Muscularis	PPCDC	15	75321910	T	C	0.529138	0.0610957	0.0025	0.007
ENSG00000138621	Brain_Cerebellum	PPCDC	15	75304754	T	C	0.759102	0.121311	0.0035	0.0068
ENSG00000138621	Skin_Not_Sun_Exposed_Suprapubic	PPCDC	15	75304754	T	C	0.703955	0.056776	0.0035	0.0068
ENSG00000138621	Heart_Atrial_Appendage	PPCDC	15	75290712	T	C	0.662056	0.067196	0.0025	0.0069
ENSG00000138621	Pancreas	PPCDC	15	75304754	T	C	0.500482	0.0803117	0.0035	0.0068
ENSG00000138621	Artery_Tibial	PPCDC	15	75315975	A	G	0.476848	0.0448217	0.0027	0.0069
ENSG00000138621	Colon_Sigmoid	PPCDC	15	75304754	T	C	0.65293	0.0667501	0.0035	0.0068
ENSG00000138621	Thyroid	PPCDC	15	75304754	T	C	0.722602	0.0539032	0.0035	0.0068
ENSG00000138621	Adipose_Subcutaneous	PPCDC	15	75315975	A	G	0.646949	0.0634298	0.0027	0.0069
ENSG00000138621	Uterus	PPCDC	15	75290712	T	C	0.702778	0.117983	0.0025	0.0069
ENSG00000138621	Muscle_Skeletal	PPCDC	15	75330095	T	G	0.430288	0.0543104	0.0006	0.0069
ENSG00000138621	Brain_Amygdala	PPCDC	15	75388793	G	C	0.850863	0.131086	0.0044	0.0064
ENSG00000138621	Nerve_Tibial	PPCDC	15	75304754	T	C	0.561544	0.0419014	0.0035	0.0068
ENSG00000138621	Stomach	PPCDC	15	75304754	T	C	0.719331	0.0626373	0.0035	0.0068
ENSG00000138621	Artery_Coronary	PPCDC	15	75290712	T	C	0.61387	0.0837079	0.0025	0.0069
ENSG00000138621	Brain_Spinal_cord_cervical_c-1	PPCDC	15	75287375	G	C	0.665273	0.097438	0.0023	0.0068
ENSG00000138621	Ovary	PPCDC	15	75304754	T	C	0.657263	0.102061	0.0035	0.0068
ENSG00000138621	Esophagus_Gastroesophageal_Junction	PPCDC	15	75328256	T	C	0.481055	0.0610941	-0.0007	0.007
ENSG00000125534	Stomach	PPDPF	20	62148912	T	C	-0.508357	0.0507466	0.0081	0.0054
ENSG00000125534	Whole_Blood	PPDPF	20	62152519	G	C	-0.412687	0.0222555	0.0089	0.0054
ENSG00000125534	Ovary	PPDPF	20	62152519	G	C	-0.581498	0.0722368	0.0089	0.0054
ENSG00000125534	Adrenal_Gland	PPDPF	20	62152519	G	C	-0.670723	0.0510707	0.0089	0.0054
ENSG00000125534	Testis	PPDPF	20	62152519	G	C	-0.495511	0.0363095	0.0089	0.0054
ENSG00000125534	Artery_Aorta	PPDPF	20	62152519	G	C	-0.690689	0.0315625	0.0089	0.0054
ENSG00000125534	Colon_Sigmoid	PPDPF	20	62152519	G	C	-0.463037	0.0380607	0.0089	0.0054
ENSG00000125534	Breast_Mammary_Tissue	PPDPF	20	62152519	G	C	-0.628589	0.0404723	0.0089	0.0054
ENSG00000125534	Prostate	PPDPF	20	62152519	G	C	-0.405656	0.0473655	0.0089	0.0054
ENSG00000125534	Thyroid	PPDPF	20	62152519	G	C	-0.646231	0.0203125	0.0089	0.0054
ENSG00000125534	Spleen	PPDPF	20	62152519	G	C	-0.665541	0.0506859	0.0089	0.0054
ENSG00000125534	Heart_Atrial_Appendage	PPDPF	20	62152519	G	C	-0.667978	0.03546	0.0089	0.0054
ENSG00000125534	Artery_Tibial	PPDPF	20	62152519	G	C	-0.623073	0.023245	0.0089	0.0054
ENSG00000125534	Uterus	PPDPF	20	62139177	G	A	-0.808428	0.123198	0.0085	0.0053
ENSG00000125534	Pancreas	PPDPF	20	62152519	G	C	-0.736898	0.0520764	0.0089	0.0054
ENSG00000125534	Cells_EBV-transformed_lymphocytes	PPDPF	20	62152519	G	C	-0.653618	0.0917108	0.0089	0.0054
ENSG00000125534	Adipose_Subcutaneous	PPDPF	20	62149997	G	A	0.436557	0.0694625	0.0016	0.0125
ENSG00000125534	Adipose_Subcutaneous	PPDPF	20	62152519	G	C	-0.831985	0.0294646	0.0089	0.0054
ENSG00000125534	Lung	PPDPF	20	62152519	G	C	-0.758212	0.0311882	0.0089	0.0054
ENSG00000125534	Skin_Not_Sun_Exposed_Suprapubic	PPDPF	20	62153517	A	AG	0.247714	0.0365628	0.0175	0.0089
ENSG00000125534	Artery_Coronary	PPDPF	20	62152519	G	C	-0.635781	0.0498493	0.0089	0.0054
ENSG00000125534	Colon_Transverse	PPDPF	20	62152519	G	C	-0.410474	0.0302466	0.0089	0.0054
ENSG00000125534	Small_Intestine_Terminal_Ileum	PPDPF	20	62152519	G	C	-0.742359	0.0523175	0.0089	0.0054
ENSG00000125534	Nerve_Tibial	PPDPF	20	62152519	G	C	-0.601492	0.0212833	0.0089	0.0054
ENSG00000125534	Esophagus_Muscularis	PPDPF	20	62152519	G	C	-0.619184	0.0348911	0.0089	0.0054
ENSG00000125534	Adipose_Visceral_Omentum	PPDPF	20	62152519	G	C	-0.79843	0.0368152	0.0089	0.0054
ENSG00000125534	Muscle_Skeletal	PPDPF	20	62152519	G	C	-0.434122	0.0269192	0.0089	0.0054
ENSG00000125534	Nerve_Tibial	PPDPF	20	62149997	G	A	0.276212	0.0481013	0.0016	0.0125
ENSG00000125534	Heart_Left_Ventricle	PPDPF	20	62152519	G	C	-0.685565	0.0354138	0.0089	0.0054
ENSG00000125534	Nerve_Tibial	PPDPF	20	62152113	TGCGCACCCCGCGCGC	T	0.458191	0.0703009	0.0697	0.1017
ENSG00000125534	Cells_Cultured_fibroblasts	PPDPF	20	62152519	G	C	-0.656833	0.030499	0.0089	0.0054
ENSG00000125534	Skin_Not_Sun_Exposed_Suprapubic	PPDPF	20	62152519	G	C	-0.409172	0.0245812	0.0089	0.0054
ENSG00000125534	Pituitary	PPDPF	20	62152519	G	C	-0.492471	0.0577643	0.0089	0.0054
ENSG00000125534	Liver	PPDPF	20	62152519	G	C	-0.78527	0.0698191	0.0089	0.0054
ENSG00000125534	Cells_Cultured_fibroblasts	PPDPF	20	62149997	G	A	0.436614	0.0620626	0.0016	0.0125
ENSG00000125534	Brain_Hypothalamus	PPDPF	20	62152519	G	C	-0.513281	0.0836584	0.0089	0.0054
ENSG00000125534	Skin_Sun_Exposed_Lower_leg	PPDPF	20	62152519	G	C	-0.407855	0.020784	0.0089	0.0054
ENSG00000125534	Skin_Sun_Exposed_Lower_leg	PPDPF	20	62152403	T	C	-0.149759	0.0226584	-0.0015	0.005
ENSG00000125534	Esophagus_Gastroesophageal_Junction	PPDPF	20	62152519	G	C	-0.583526	0.041319	0.0089	0.0054
ENSG00000168333	Thyroid	PPDPFL	8	49974865	A	G	0.426491	0.0513361	0.0028	0.0038
ENSG00000168333	Pituitary	PPDPFL	8	49978424	A	C	-0.452799	0.0613974	-0.0029	0.004
ENSG00000168333	Nerve_Tibial	PPDPFL	8	49888184	A	G	-0.337445	0.0480952	-0.0015	0.004
ENSG00000168333	Muscle_Skeletal	PPDPFL	8	49953928	A	G	-0.304006	0.0371195	-0.0031	0.0039
ENSG00000168333	Heart_Atrial_Appendage	PPDPFL	8	49990075	C	A	-0.474883	0.0848919	-0.0006	0.0052
ENSG00000168333	Skin_Not_Sun_Exposed_Suprapubic	PPDPFL	8	50007986	A	G	-0.597372	0.0776646	-0.0008	0.0051
ENSG00000168333	Heart_Atrial_Appendage	PPDPFL	8	49953928	A	G	-0.740443	0.0543496	-0.0031	0.0039
ENSG00000168333	Muscle_Skeletal	PPDPFL	8	49983538	C	A	0.370371	0.0363336	0.0024	0.0037
ENSG00000168333	Artery_Tibial	PPDPFL	8	49978424	A	C	-0.401494	0.0396614	-0.0029	0.004
ENSG00000156194	Colon_Transverse	PPEF2	4	76812673	G	C	-0.384032	0.0673001	-0.0012	0.0046
ENSG00000156194	Adipose_Subcutaneous	PPEF2	4	76838221	C	T	0.504097	0.077953	-0.0026	0.0075
ENSG00000156194	Breast_Mammary_Tissue	PPEF2	4	76839962	A	T	0.716917	0.124078	0.0048	0.0087
ENSG00000156194	Esophagus_Gastroesophageal_Junction	PPEF2	4	76832856	C	T	-0.380365	0.0638745	-0.0058	0.0041
ENSG00000156194	Nerve_Tibial	PPEF2	4	76838221	C	T	0.562279	0.0728353	-0.0026	0.0075
ENSG00000156194	Skin_Not_Sun_Exposed_Suprapubic	PPEF2	4	76877402	A	G	-0.288121	0.0518011	-0.0013	0.0037
ENSG00000156194	Brain_Cerebellar_Hemisphere	PPEF2	4	76838221	C	T	0.645326	0.100711	-0.0026	0.0075
ENSG00000156194	Skin_Sun_Exposed_Lower_leg	PPEF2	4	76854118	T	A	-0.328655	0.0536449	-0.0119	0.0043
ENSG00000156194	Brain_Cerebellum	PPEF2	4	76830942	G	A	1.03065	0.119093	0.004	0.0087
ENSG00000131626	Breast_Mammary_Tissue	PPFIA1	11	70105634	C	T	-0.422268	0.0243093	-0.0019	0.004
ENSG00000131626	Brain_Caudate_basal_ganglia	PPFIA1	11	70105634	C	T	-0.254523	0.0422992	-0.0019	0.004
ENSG00000131626	Brain_Cortex	PPFIA1	11	70243641	G	A	-0.310139	0.0407745	-0.0061	0.0042
ENSG00000131626	Artery_Tibial	PPFIA1	11	70238887	G	T	-0.197109	0.0204042	-0.0025	0.0039
ENSG00000131626	Heart_Left_Ventricle	PPFIA1	11	70141690	C	T	-0.458254	0.0313394	-0.0072	0.0046
ENSG00000131626	Artery_Coronary	PPFIA1	11	70211574	G	A	-0.365344	0.0548836	-0.0019	0.0038
ENSG00000131626	Thyroid	PPFIA1	11	70208311	A	G	-0.596608	0.0274766	-0.0021	0.0038
ENSG00000131626	Uterus	PPFIA1	11	70118251	G	T	-0.402346	0.0657336	-0.0017	0.0039
ENSG00000131626	Cells_Cultured_fibroblasts	PPFIA1	11	70238887	G	T	-0.26229	0.0218939	-0.0025	0.0039
ENSG00000131626	Nerve_Tibial	PPFIA1	11	70118251	G	T	-0.730125	0.0216714	-0.0017	0.0039
ENSG00000131626	Pancreas	PPFIA1	11	70238887	G	T	-0.742339	0.040883	-0.0025	0.0039
ENSG00000131626	Adipose_Subcutaneous	PPFIA1	11	70140742	G	A	-0.463329	0.0206403	-0.0078	0.0046
ENSG00000131626	Whole_Blood	PPFIA1	11	70118251	G	T	-0.162707	0.0201223	-0.0017	0.0039
ENSG00000131626	Esophagus_Gastroesophageal_Junction	PPFIA1	11	70118251	G	T	-0.376433	0.0361605	-0.0017	0.0039
ENSG00000131626	Heart_Atrial_Appendage	PPFIA1	11	70238887	G	T	-0.552812	0.0372903	-0.0025	0.0039
ENSG00000131626	Pituitary	PPFIA1	11	70105634	C	T	-0.360176	0.0443011	-0.0019	0.004
ENSG00000131626	Ovary	PPFIA1	11	70208311	A	G	-0.494773	0.0587394	-0.0021	0.0038
ENSG00000131626	Esophagus_Muscularis	PPFIA1	11	70175565	T	A	-0.357325	0.0279869	-0.0024	0.0039
ENSG00000131626	Adipose_Visceral_Omentum	PPFIA1	11	70208311	A	G	-0.416495	0.0273713	-0.0021	0.0038
ENSG00000131626	Artery_Aorta	PPFIA1	11	70175565	T	A	-0.416432	0.03437	-0.0024	0.0039
ENSG00000131626	Brain_Cerebellum	PPFIA1	11	70106622	C	A	-0.762794	0.050204	-0.0015	0.004
ENSG00000131626	Colon_Transverse	PPFIA1	11	70148901	G	C	-0.404712	0.0284595	-0.0052	0.0042
ENSG00000131626	Adrenal_Gland	PPFIA1	11	70175565	T	A	-0.516088	0.0624195	-0.0024	0.0039
ENSG00000131626	Prostate	PPFIA1	11	70211574	G	A	-0.451273	0.0545315	-0.0019	0.0038
ENSG00000131626	Lung	PPFIA1	11	70208311	A	G	-0.649376	0.0238111	-0.0021	0.0038
ENSG00000131626	Stomach	PPFIA1	11	70175565	T	A	-0.590684	0.0403739	-0.0024	0.0039
ENSG00000131626	Skin_Sun_Exposed_Lower_leg	PPFIA1	11	70175565	T	A	-0.576667	0.0207657	-0.0024	0.0039
ENSG00000131626	Small_Intestine_Terminal_Ileum	PPFIA1	11	70118251	G	T	-0.49596	0.0409945	-0.0017	0.0039
ENSG00000131626	Brain_Frontal_Cortex_BA9	PPFIA1	11	70238030	C	T	-0.19424	0.0323777	-0.0027	0.0039
ENSG00000131626	Cells_EBV-transformed_lymphocytes	PPFIA1	11	70221754	G	A	-0.547436	0.0876196	0.0132	0.0044
ENSG00000131626	Liver	PPFIA1	11	70141690	C	T	-0.390991	0.0496622	-0.0072	0.0046
ENSG00000131626	Colon_Sigmoid	PPFIA1	11	70175565	T	A	-0.438857	0.0382275	-0.0024	0.0039
ENSG00000131626	Esophagus_Mucosa	PPFIA1	11	70118251	G	T	-0.567534	0.0306882	-0.0017	0.0039
ENSG00000131626	Brain_Putamen_basal_ganglia	PPFIA1	11	70238887	G	T	-0.23638	0.0392392	-0.0025	0.0039
ENSG00000131626	Minor_Salivary_Gland	PPFIA1	11	70139665	G	T	-0.487259	0.0517795	-0.0016	0.0039
ENSG00000131626	Skin_Not_Sun_Exposed_Suprapubic	PPFIA1	11	70175565	T	A	-0.625727	0.0225607	-0.0024	0.0039
ENSG00000131626	Brain_Amygdala	PPFIA1	11	70238887	G	T	-0.406787	0.0636118	-0.0025	0.0039
ENSG00000131626	Vagina	PPFIA1	11	70118251	G	T	-0.553054	0.0642682	-0.0017	0.0039
ENSG00000131626	Brain_Cerebellar_Hemisphere	PPFIA1	11	70118251	G	T	-0.56531	0.0512472	-0.0017	0.0039
ENSG00000131626	Spleen	PPFIA1	11	70148901	G	C	-0.822728	0.0387015	-0.0052	0.0042
ENSG00000139220	Lung	PPFIA2	12	82153090	T	C	0.449416	0.0424916	0.0168	0.0044
ENSG00000139220	Breast_Mammary_Tissue	PPFIA2	12	82153090	T	C	0.323445	0.0421326	0.0168	0.0044
ENSG00000139220	Cells_Cultured_fibroblasts	PPFIA2	12	82158722	A	C	0.513134	0.0464458	0.0164	0.0044
ENSG00000139220	Adipose_Subcutaneous	PPFIA2	12	82122078	C	T	0.24155	0.0320546	0.0165	0.0044
ENSG00000139220	Adipose_Visceral_Omentum	PPFIA2	12	82153090	T	C	0.542423	0.043917	0.0168	0.0044
ENSG00000139220	Nerve_Tibial	PPFIA2	12	82153090	T	C	0.486109	0.0403505	0.0168	0.0044
ENSG00000139220	Heart_Atrial_Appendage	PPFIA2	12	82153090	T	C	0.50828	0.06055	0.0168	0.0044
ENSG00000139220	Brain_Caudate_basal_ganglia	PPFIA2	12	81714312	G	T	0.352323	0.0535763	0.0075	0.0041
ENSG00000139220	Thyroid	PPFIA2	12	82153090	T	C	0.262197	0.04649	0.0168	0.0044
ENSG00000139220	Colon_Sigmoid	PPFIA2	12	82153090	T	C	0.386816	0.0575096	0.0168	0.0044
ENSG00000139220	Brain_Putamen_basal_ganglia	PPFIA2	12	81816989	T	C	0.3902	0.0499736	0.0087	0.0042
ENSG00000139220	Esophagus_Gastroesophageal_Junction	PPFIA2	12	82170478	A	G	0.376187	0.0439874	0.018	0.0045
ENSG00000139220	Esophagus_Muscularis	PPFIA2	12	82122078	C	T	0.723363	0.0487906	0.0165	0.0044
ENSG00000139220	Colon_Transverse	PPFIA2	12	82163930	C	A	0.333102	0.0474818	0.0162	0.0044
ENSG00000139220	Esophagus_Mucosa	PPFIA2	12	82217338	C	A	0.465018	0.0543008	0.0177	0.0045
ENSG00000139220	Testis	PPFIA2	12	81609366	T	A	0.173598	0.0273801	0.0051	0.0045
ENSG00000139220	Brain_Spinal_cord_cervical_c-1	PPFIA2	12	81726386	C	T	0.640131	0.103692	0.0079	0.0042
ENSG00000177380	Spleen	PPFIA3	19	49651790	A	G	0.717196	0.0496346	-0.0042	0.0038
ENSG00000177380	Testis	PPFIA3	19	48661535	C	G	1.97586	0.271192	0.0291	0.0166
ENSG00000177380	Adipose_Subcutaneous	PPFIA3	19	49651002	A	AATGTAT	0.19853	0.0328309	-0.0132	0.0054
ENSG00000177380	Heart_Left_Ventricle	PPFIA3	19	49346248	C	G	1.11196	0.167227	0.1102	0.1148
ENSG00000177380	Pituitary	PPFIA3	19	49649498	T	C	-0.67756	0.0329344	-0.0037	0.0039
ENSG00000143847	Artery_Tibial	PPFIA4	1	203007612	T	G	-0.334508	0.0267483	-0.0042	0.0045
ENSG00000143847	Colon_Sigmoid	PPFIA4	1	203007612	T	G	-0.431628	0.0440617	-0.0042	0.0045
ENSG00000143847	Whole_Blood	PPFIA4	1	203028711	G	C	0.486574	0.0340382	-0.0037	0.0037
ENSG00000143847	Esophagus_Gastroesophageal_Junction	PPFIA4	1	203007612	T	G	-0.300101	0.0469263	-0.0042	0.0045
ENSG00000143847	Brain_Cerebellum	PPFIA4	1	203005821	T	C	-0.350769	0.0374625	-0.0024	0.0037
ENSG00000143847	Whole_Blood	PPFIA4	1	203053889	T	C	0.377384	0.0658871	-0.008	0.0079
ENSG00000143847	Colon_Transverse	PPFIA4	1	203007612	T	G	-0.241815	0.0342304	-0.0042	0.0045
ENSG00000143847	Brain_Cerebellar_Hemisphere	PPFIA4	1	203004930	TAGC	T	-0.260173	0.0412209	-0.0056	0.0065
ENSG00000143847	Artery_Coronary	PPFIA4	1	203007612	T	G	-0.443219	0.0716591	-0.0042	0.0045
ENSG00000143847	Artery_Aorta	PPFIA4	1	203007612	T	G	-0.298283	0.0343257	-0.0042	0.0045
ENSG00000110841	Esophagus_Mucosa	PPFIBP1	12	27742032	A	G	-0.336141	0.0379442	-0.0023	0.0041
ENSG00000110841	Nerve_Tibial	PPFIBP1	12	27726200	T	C	0.391393	0.0250297	0.0028	0.0039
ENSG00000110841	Skin_Not_Sun_Exposed_Suprapubic	PPFIBP1	12	27717047	A	G	0.151602	0.0262128	0.0052	0.0038
ENSG00000110841	Brain_Spinal_cord_cervical_c-1	PPFIBP1	12	27725572	T	G	0.380722	0.0633837	0.0021	0.0038
ENSG00000110841	Heart_Atrial_Appendage	PPFIBP1	12	27746055	AAT	A	0.343444	0.0479283	-0.0049	0.0067
ENSG00000110841	Skin_Sun_Exposed_Lower_leg	PPFIBP1	12	27717047	A	G	0.156647	0.0275591	0.0052	0.0038
ENSG00000166387	Cells_EBV-transformed_lymphocytes	PPFIBP2	11	7541549	A	G	0.441201	0.0738023	0.0043	0.0044
ENSG00000166387	Adipose_Subcutaneous	PPFIBP2	11	7600808	A	G	0.221594	0.0358001	0.0144	0.0037
ENSG00000166387	Whole_Blood	PPFIBP2	11	7566922	TA	T	-0.221593	0.0393569	-0.0096	0.0064
ENSG00000166387	Adrenal_Gland	PPFIBP2	11	7541601	T	C	0.505565	0.0546304	0.0029	0.0039
ENSG00000166387	Whole_Blood	PPFIBP2	11	7692169	CAA	C	0.253347	0.0437476	0.0101	0.0062
ENSG00000166387	Ovary	PPFIBP2	11	7604023	G	A	0.401524	0.0595896	0.0137	0.0037
ENSG00000166387	Whole_Blood	PPFIBP2	11	7614531	A	C	0.212259	0.0352828	-0.0129	0.0037
ENSG00000166387	Muscle_Skeletal	PPFIBP2	11	7598216	A	T	0.589994	0.0825878	0.0639	0.0421
ENSG00000166387	Skin_Not_Sun_Exposed_Suprapubic	PPFIBP2	11	7616191	T	C	0.164859	0.0286955	-0.0081	0.0045
ENSG00000166387	Muscle_Skeletal	PPFIBP2	11	7685121	G	T	0.21695	0.0333575	0.0098	0.0048
ENSG00000166387	Artery_Tibial	PPFIBP2	11	7606250	G	C	0.293637	0.024829	0.0157	0.0037
ENSG00000166387	Heart_Left_Ventricle	PPFIBP2	11	7598216	A	T	0.861573	0.117801	0.0639	0.0421
ENSG00000166387	Whole_Blood	PPFIBP2	11	7548423	A	G	0.282619	0.0386261	0.0066	0.0038
ENSG00000166387	Nerve_Tibial	PPFIBP2	11	7721743	A	C	-0.137315	0.0228262	-0.0008	0.0041
ENSG00000166387	Cells_Cultured_fibroblasts	PPFIBP2	11	7604579	T	A	-0.199875	0.0354842	0.0073	0.0059
ENSG00000166387	Artery_Aorta	PPFIBP2	11	7606250	G	C	0.259974	0.0322053	0.0157	0.0037
ENSG00000166387	Heart_Atrial_Appendage	PPFIBP2	11	7577009	C	G	0.714706	0.104576	0.0291	0.011
ENSG00000166387	Brain_Spinal_cord_cervical_c-1	PPFIBP2	11	7526600	G	A	-0.453647	0.0714719	0.0007	0.0038
ENSG00000166387	Nerve_Tibial	PPFIBP2	11	7543519	A	G	-0.136382	0.0218328	0.002	0.0038
ENSG00000166387	Esophagus_Mucosa	PPFIBP2	11	7560172	G	C	0.350658	0.0471782	-0.0051	0.0077
ENSG00000166387	Skin_Sun_Exposed_Lower_leg	PPFIBP2	11	7614492	G	A	-0.26909	0.0330382	-0.0082	0.0038
ENSG00000134283	Nerve_Tibial	PPHLN1	12	42861370	T	C	0.375993	0.0324828	-0.0086	0.0038
ENSG00000134283	Skin_Sun_Exposed_Lower_leg	PPHLN1	12	42859588	T	C	0.212388	0.0306222	-0.0065	0.0038
ENSG00000134283	Adipose_Subcutaneous	PPHLN1	12	42861370	T	C	0.324784	0.0327052	-0.0086	0.0038
ENSG00000134283	Colon_Transverse	PPHLN1	12	42630369	AAC	A	-0.27096	0.0446708	-0.0055	0.0073
ENSG00000134283	Adipose_Visceral_Omentum	PPHLN1	12	42865103	T	TC	0.255654	0.0357262	-0.003	0.0049
ENSG00000134283	Brain_Cerebellar_Hemisphere	PPHLN1	12	42396802	C	A	-0.282163	0.0430197	-0.008	0.0049
ENSG00000134283	Whole_Blood	PPHLN1	12	42854205	G	A	0.144878	0.0202915	-0.0091	0.0037
ENSG00000134283	Artery_Tibial	PPHLN1	12	42854205	G	A	0.289247	0.025525	-0.0091	0.0037
ENSG00000134283	Thyroid	PPHLN1	12	42718391	C	A	0.261933	0.0301272	-0.0076	0.0039
ENSG00000134283	Brain_Cerebellum	PPHLN1	12	42641597	A	C	-0.357107	0.0458052	-0.0064	0.0046
ENSG00000134283	Artery_Aorta	PPHLN1	12	42854205	G	A	0.278206	0.0413208	-0.0091	0.0037
ENSG00000134283	Colon_Sigmoid	PPHLN1	12	42859588	T	C	0.278415	0.0457853	-0.0065	0.0038
ENSG00000134283	Esophagus_Mucosa	PPHLN1	12	42805030	C	T	0.17241	0.0287172	-0.0079	0.0038
ENSG00000134283	Skin_Not_Sun_Exposed_Suprapubic	PPHLN1	12	42854205	G	A	0.204863	0.0358495	-0.0091	0.0037
ENSG00000134283	Breast_Mammary_Tissue	PPHLN1	12	42863801	A	G	0.255141	0.0411357	-0.0071	0.0039
ENSG00000134283	Heart_Atrial_Appendage	PPHLN1	12	42772471	G	T	0.295121	0.0382382	-0.0087	0.0036
ENSG00000134283	Lung	PPHLN1	12	42854205	G	A	0.29887	0.0337827	-0.0091	0.0037
ENSG00000134283	Esophagus_Muscularis	PPHLN1	12	42805030	C	T	0.232364	0.0301509	-0.0079	0.0038
ENSG00000134283	Muscle_Skeletal	PPHLN1	12	42814309	C	T	0.465933	0.0581446	-0.0122	0.0037
ENSG00000134283	Cells_Cultured_fibroblasts	PPHLN1	12	42854205	G	A	0.190966	0.0267143	-0.0091	0.0037
ENSG00000134283	Esophagus_Gastroesophageal_Junction	PPHLN1	12	42805030	C	T	0.334584	0.0419236	-0.0079	0.0038
ENSG00000196262	Esophagus_Mucosa	PPIA	7	44836314	G	A	0.148095	0.0196803	0.0063	0.0057
ENSG00000196262	Skin_Sun_Exposed_Lower_leg	PPIA	7	44836314	G	A	0.209858	0.0195201	0.0063	0.0057
ENSG00000196262	Skin_Not_Sun_Exposed_Suprapubic	PPIA	7	44836314	G	A	0.165463	0.0234474	0.0063	0.0057
ENSG00000196262	Pancreas	PPIA	7	44813369	G	A	-0.351605	0.057565	0.0093	0.0073
ENSG00000196262	Thyroid	PPIA	7	44826649	C	T	0.176543	0.022241	0.011	0.0059
ENSG00000196262	Nerve_Tibial	PPIA	7	44836314	G	A	0.152478	0.018747	0.0063	0.0057
ENSG00000196262	Breast_Mammary_Tissue	PPIA	7	44825318	A	G	0.154185	0.0259836	0.0102	0.0059
ENSG00000196262	Heart_Left_Ventricle	PPIA	7	44973379	T	C	-0.148063	0.0260741	-0.0011	0.004
ENSG00000196262	Adipose_Visceral_Omentum	PPIA	7	44836314	G	A	0.156189	0.0222803	0.0063	0.0057
ENSG00000196262	Nerve_Tibial	PPIA	7	44822603	T	C	-0.148401	0.024979	0.0094	0.0073
ENSG00000196262	Esophagus_Muscularis	PPIA	7	44841331	AT	A	0.212588	0.0301934	0.0229	0.0086
ENSG00000196262	Thyroid	PPIA	7	44852158	C	CTT	-0.183963	0.0285393	-0.04	0.0389
ENSG00000196262	Cells_Cultured_fibroblasts	PPIA	7	44836314	G	A	0.139098	0.0216509	0.0063	0.0057
ENSG00000196262	Adipose_Visceral_Omentum	PPIA	7	44813369	G	A	-0.186969	0.0297283	0.0093	0.0073
ENSG00000196262	Whole_Blood	PPIA	7	44911340	T	C	-0.119219	0.0193098	-0.0151	0.0064
ENSG00000196262	Muscle_Skeletal	PPIA	7	44808650	C	G	-0.251731	0.0331788	0.0095	0.0076
ENSG00000196262	Cells_Cultured_fibroblasts	PPIA	7	44808650	C	G	-0.217763	0.03	0.0095	0.0076
ENSG00000196262	Adipose_Subcutaneous	PPIA	7	44821430	T	C	-0.208418	0.0342478	0.0088	0.0073
ENSG00000196262	Lung	PPIA	7	44849684	G	T	0.164746	0.0236744	0.0158	0.0062
ENSG00000168938	Muscle_Skeletal	PPIC	5	122161327	C	T	-1.00018	0.106881	-0.0135	0.027
ENSG00000168938	Ovary	PPIC	5	122360403	C	T	-0.458904	0.058371	0.0014	0.0038
ENSG00000168938	Heart_Atrial_Appendage	PPIC	5	122161327	C	T	-1.47084	0.14354	-0.0135	0.027
ENSG00000168938	Colon_Sigmoid	PPIC	5	122161327	C	T	-1.29832	0.169246	-0.0135	0.027
ENSG00000168938	Adipose_Subcutaneous	PPIC	5	122360403	C	T	-0.164874	0.0279964	0.0014	0.0038
ENSG00000168938	Artery_Aorta	PPIC	5	122161327	C	T	-1.35319	0.136124	-0.0135	0.027
ENSG00000168938	Colon_Transverse	PPIC	5	122360403	C	T	-0.232793	0.0330081	0.0014	0.0038
ENSG00000168938	Adipose_Visceral_Omentum	PPIC	5	122360403	C	T	-0.199157	0.0332011	0.0014	0.0038
ENSG00000168938	Muscle_Skeletal	PPIC	5	122360403	C	T	-0.344127	0.0243499	0.0014	0.0038
ENSG00000168938	Artery_Tibial	PPIC	5	122360403	C	T	-0.238326	0.0221387	0.0014	0.0038
ENSG00000168938	Pancreas	PPIC	5	122376641	A	G	0.308897	0.0396975	-0.0022	0.004
ENSG00000168938	Breast_Mammary_Tissue	PPIC	5	122216929	AAG	A	0.201434	0.0320372	0.029	0.0166
ENSG00000168938	Thyroid	PPIC	5	122360403	C	T	-0.227371	0.0256506	0.0014	0.0038
ENSG00000168938	Skin_Not_Sun_Exposed_Suprapubic	PPIC	5	122360403	C	T	-0.260884	0.0309991	0.0014	0.0038
ENSG00000168938	Cells_Cultured_fibroblasts	PPIC	5	122360403	C	T	-0.224747	0.0195202	0.0014	0.0038
ENSG00000168938	Esophagus_Mucosa	PPIC	5	122360403	C	T	-0.24103	0.0292396	0.0014	0.0038
ENSG00000168938	Esophagus_Mucosa	PPIC	5	122161327	C	T	-1.44322	0.136898	-0.0135	0.027
ENSG00000168938	Testis	PPIC	5	122161327	C	T	-1.29712	0.118021	-0.0135	0.027
ENSG00000168938	Esophagus_Muscularis	PPIC	5	122161327	C	T	-0.908858	0.131237	-0.0135	0.027
ENSG00000168938	Lung	PPIC	5	122161327	C	T	-1.10277	0.108515	-0.0135	0.027
ENSG00000168938	Breast_Mammary_Tissue	PPIC	5	122236858	C	T	-0.861396	0.133453	-0.0224	0.0259
ENSG00000168938	Artery_Tibial	PPIC	5	122161327	C	T	-1.01401	0.0928839	-0.0135	0.027
ENSG00000168938	Adipose_Subcutaneous	PPIC	5	122161327	C	T	-1.43203	0.124784	-0.0135	0.027
ENSG00000168938	Nerve_Tibial	PPIC	5	122236858	C	T	-1.00901	0.113298	-0.0224	0.0259
ENSG00000168938	Skin_Not_Sun_Exposed_Suprapubic	PPIC	5	122161327	C	T	-1.16184	0.135891	-0.0135	0.027
ENSG00000168938	Heart_Left_Ventricle	PPIC	5	122360403	C	T	-0.252743	0.0383264	0.0014	0.0038
ENSG00000168938	Artery_Aorta	PPIC	5	122360403	C	T	-0.191445	0.0305423	0.0014	0.0038
ENSG00000168938	Skin_Sun_Exposed_Lower_leg	PPIC	5	122360403	C	T	-0.234074	0.0245732	0.0014	0.0038
ENSG00000168938	Heart_Atrial_Appendage	PPIC	5	122360403	C	T	-0.232873	0.035637	0.0014	0.0038
ENSG00000168938	Heart_Left_Ventricle	PPIC	5	122161327	C	T	-1.62358	0.147964	-0.0135	0.027
ENSG00000171497	Colon_Sigmoid	PPID	4	159620035	C	A	-0.231314	0.0341065	0.0016	0.004
ENSG00000171497	Stomach	PPID	4	159634916	C	T	0.348878	0.0398698	0.0002	0.004
ENSG00000171497	Esophagus_Muscularis	PPID	4	159634929	GAACATCTTGTGCAAAAA	G	-0.230875	0.0274063	-0.0006	0.0161
ENSG00000171497	Artery_Tibial	PPID	4	159877446	A	G	-0.397473	0.0630101	0.0179	0.01
ENSG00000171497	Brain_Cerebellum	PPID	4	159601676	T	C	0.514662	0.0690629	0.0063	0.0054
ENSG00000171497	Testis	PPID	4	159612467	CGTGT	C	0.868453	0.147152	-0.0579	0.0519
ENSG00000171497	Adipose_Visceral_Omentum	PPID	4	159632293	A	C	-0.23102	0.0283392	-0.0002	0.004
ENSG00000171497	Brain_Putamen_basal_ganglia	PPID	4	159629151	C	G	0.362162	0.0597536	-0.0002	0.004
ENSG00000171497	Esophagus_Gastroesophageal_Junction	PPID	4	159637995	A	C	-0.254356	0.0364675	-0.0006	0.004
ENSG00000171497	Breast_Mammary_Tissue	PPID	4	159634916	C	T	0.232815	0.0333079	0.0002	0.004
ENSG00000171497	Artery_Aorta	PPID	4	159621997	A	G	-0.220332	0.0384268	0.0001	0.0041
ENSG00000171497	Thyroid	PPID	4	159629151	C	G	0.287377	0.0336557	-0.0002	0.004
ENSG00000171497	Heart_Left_Ventricle	PPID	4	159641509	A	AT	0.215469	0.0244919	0.0058	0.0056
ENSG00000171497	Heart_Atrial_Appendage	PPID	4	159621997	A	G	-0.236986	0.0294006	0.0001	0.0041
ENSG00000171497	Lung	PPID	4	159621997	A	G	-0.124369	0.0215563	0.0001	0.0041
ENSG00000171497	Brain_Cerebellar_Hemisphere	PPID	4	159585319	C	A	0.49435	0.0685773	0.0089	0.0055
ENSG00000171497	Cells_Cultured_fibroblasts	PPID	4	159632293	A	C	-0.256322	0.0274057	-0.0002	0.004
ENSG00000171497	Adipose_Subcutaneous	PPID	4	159634916	C	T	0.313493	0.0266143	0.0002	0.004
ENSG00000171497	Pancreas	PPID	4	159637995	A	C	-0.309236	0.0464478	-0.0006	0.004
ENSG00000171497	Esophagus_Mucosa	PPID	4	159621997	A	G	-0.240333	0.0248648	0.0001	0.0041
ENSG00000171497	Skin_Sun_Exposed_Lower_leg	PPID	4	159641509	A	AT	0.297622	0.0285037	0.0058	0.0056
ENSG00000171497	Skin_Not_Sun_Exposed_Suprapubic	PPID	4	159641509	A	AT	0.253692	0.0302284	0.0058	0.0056
ENSG00000171497	Artery_Tibial	PPID	4	159632293	A	C	-0.160032	0.0275631	-0.0002	0.004
ENSG00000171497	Colon_Transverse	PPID	4	159635244	C	T	0.260023	0.0294227	0.0003	0.0041
ENSG00000171497	Nerve_Tibial	PPID	4	159634916	C	T	0.453861	0.0332769	0.0002	0.004
ENSG00000084072	Vagina	PPIE	1	40204424	T	A	1.06602	0.0631546	-0.0027	0.0038
ENSG00000084072	Brain_Cortex	PPIE	1	40204166	T	G	0.84628	0.0596218	-0.0027	0.0039
ENSG00000084072	Heart_Atrial_Appendage	PPIE	1	40204424	T	A	0.941397	0.0394113	-0.0027	0.0038
ENSG00000084072	Brain_Anterior_cingulate_cortex_BA24	PPIE	1	40203722	C	T	0.668512	0.0804953	-0.0025	0.0038
ENSG00000084072	Brain_Spinal_cord_cervical_c-1	PPIE	1	40203722	C	T	0.969613	0.0566876	-0.0025	0.0038
ENSG00000084072	Pancreas	PPIE	1	40204424	T	A	1.18405	0.0377848	-0.0027	0.0038
ENSG00000084072	Brain_Frontal_Cortex_BA9	PPIE	1	40203722	C	T	0.565621	0.0742941	-0.0025	0.0038
ENSG00000084072	Adipose_Subcutaneous	PPIE	1	40204424	T	A	1.14463	0.0280437	-0.0027	0.0038
ENSG00000084072	Artery_Coronary	PPIE	1	40204424	T	A	0.958306	0.0530719	-0.0027	0.0038
ENSG00000084072	Brain_Putamen_basal_ganglia	PPIE	1	40203722	C	T	0.789132	0.0596145	-0.0025	0.0038
ENSG00000084072	Stomach	PPIE	1	40204424	T	A	1.07147	0.0395964	-0.0027	0.0038
ENSG00000084072	Esophagus_Muscularis	PPIE	1	40220284	G	C	0.911078	0.0311459	-0.0024	0.0038
ENSG00000084072	Pituitary	PPIE	1	40203722	C	T	1.13895	0.0388993	-0.0025	0.0038
ENSG00000084072	Adrenal_Gland	PPIE	1	40204166	T	G	1.02307	0.0539612	-0.0027	0.0039
ENSG00000084072	Liver	PPIE	1	40204166	T	G	1.03696	0.0505007	-0.0027	0.0039
ENSG00000084072	Lung	PPIE	1	40204166	T	G	1.02968	0.0249401	-0.0027	0.0039
ENSG00000084072	Esophagus_Gastroesophageal_Junction	PPIE	1	40204424	T	A	0.9616	0.038456	-0.0027	0.0038
ENSG00000084072	Thyroid	PPIE	1	40204424	T	A	1.15762	0.0299951	-0.0027	0.0038
ENSG00000084072	Cells_Cultured_fibroblasts	PPIE	1	40220284	G	C	0.531421	0.0221246	-0.0024	0.0038
ENSG00000084072	Cells_EBV-transformed_lymphocytes	PPIE	1	40204166	T	G	0.820362	0.0653784	-0.0027	0.0039
ENSG00000084072	Brain_Cerebellar_Hemisphere	PPIE	1	40203722	C	T	0.704246	0.0560769	-0.0025	0.0038
ENSG00000084072	Brain_Cerebellum	PPIE	1	40219065	T	C	0.890178	0.0644085	-0.0024	0.0038
ENSG00000084072	Prostate	PPIE	1	40204166	T	G	1.18932	0.050283	-0.0027	0.0039
ENSG00000084072	Nerve_Tibial	PPIE	1	40204424	T	A	1.18811	0.0304909	-0.0027	0.0038
ENSG00000084072	Colon_Transverse	PPIE	1	40214944	G	A	1.18262	0.0443796	-0.0023	0.0038
ENSG00000084072	Esophagus_Mucosa	PPIE	1	40204166	T	G	1.02641	0.0276554	-0.0027	0.0039
ENSG00000084072	Artery_Tibial	PPIE	1	40204166	T	G	0.902892	0.0295624	-0.0027	0.0039
ENSG00000084072	Colon_Sigmoid	PPIE	1	40204166	T	G	0.843359	0.0416206	-0.0027	0.0039
ENSG00000084072	Whole_Blood	PPIE	1	40204424	T	A	0.632411	0.0209586	-0.0027	0.0038
ENSG00000084072	Brain_Amygdala	PPIE	1	40203722	C	T	0.733594	0.0660478	-0.0025	0.0038
ENSG00000084072	Testis	PPIE	1	40204166	T	G	0.905229	0.0278611	-0.0027	0.0039
ENSG00000084072	Pancreas	PPIE	1	40224087	C	T	-0.246427	0.0372511	0.0078	0.004
ENSG00000084072	Adipose_Visceral_Omentum	PPIE	1	40204424	T	A	1.08052	0.0306789	-0.0027	0.0038
ENSG00000084072	Spleen	PPIE	1	40204424	T	A	1.14891	0.0441565	-0.0027	0.0038
ENSG00000084072	Brain_Hippocampus	PPIE	1	40203722	C	T	0.763928	0.0541211	-0.0025	0.0038
ENSG00000084072	Muscle_Skeletal	PPIE	1	40219280	C	T	0.366197	0.023186	0.0003	0.0037
ENSG00000084072	Heart_Left_Ventricle	PPIE	1	40213890	T	C	0.638081	0.0392523	-0.0024	0.0038
ENSG00000084072	Brain_Nucleus_accumbens_basal_ganglia	PPIE	1	40203722	C	T	0.598848	0.0483736	-0.0025	0.0038
ENSG00000084072	Skin_Not_Sun_Exposed_Suprapubic	PPIE	1	40214944	G	A	1.19866	0.0302072	-0.0023	0.0038
ENSG00000084072	Brain_Hypothalamus	PPIE	1	40203722	C	T	0.720532	0.0560228	-0.0025	0.0038
ENSG00000084072	Brain_Substantia_nigra	PPIE	1	40203722	C	T	0.967183	0.0692668	-0.0025	0.0038
ENSG00000084072	Kidney_Cortex	PPIE	1	40219065	T	C	0.884708	0.123166	-0.0024	0.0038
ENSG00000084072	Brain_Caudate_basal_ganglia	PPIE	1	40203722	C	T	0.759115	0.0522639	-0.0025	0.0038
ENSG00000084072	Breast_Mammary_Tissue	PPIE	1	40204166	T	G	1.14912	0.0329304	-0.0027	0.0039
ENSG00000084072	Small_Intestine_Terminal_Ileum	PPIE	1	40204424	T	A	1.22899	0.0589136	-0.0027	0.0038
ENSG00000084072	Muscle_Skeletal	PPIE	1	40220493	T	G	-0.384432	0.0671091	0.0028	0.01
ENSG00000084072	Skin_Sun_Exposed_Lower_leg	PPIE	1	40204424	T	A	1.21363	0.0298501	-0.0027	0.0038
ENSG00000084072	Uterus	PPIE	1	40204166	T	G	0.945327	0.0695607	-0.0027	0.0039
ENSG00000084072	Ovary	PPIE	1	40204166	T	G	1.00349	0.0562267	-0.0027	0.0039
ENSG00000084072	Artery_Aorta	PPIE	1	40220284	G	C	0.914381	0.0331022	-0.0024	0.0038
ENSG00000084072	Minor_Salivary_Gland	PPIE	1	40204166	T	G	1.17992	0.0708209	-0.0027	0.0039
ENSG00000108179	Esophagus_Mucosa	PPIF	10	80764964	G	A	-0.135197	0.0229056	-0.0011	0.0037
ENSG00000108179	Artery_Tibial	PPIF	10	81139141	G	A	-0.139303	0.0220145	0.0064	0.0038
ENSG00000108179	Liver	PPIF	10	81094290	G	T	-0.534208	0.056734	0.0058	0.0043
ENSG00000138398	Whole_Blood	PPIG	2	170571853	G	A	-0.176138	0.0203973	0.0028	0.0042
ENSG00000171960	Adipose_Subcutaneous	PPIH	1	43156542	A	C	0.198085	0.0335319	-0.0036	0.0037
ENSG00000171960	Testis	PPIH	1	43124859	T	C	-1.08881	0.0328345	-0.0085	0.0037
ENSG00000137168	Adipose_Subcutaneous	PPIL1	6	36823502	GA	G	-0.121714	0.0190118	-0.0019	0.0052
ENSG00000137168	Pancreas	PPIL1	6	36827793	C	T	-0.97314	0.0274812	-0.0056	0.0037
ENSG00000137168	Whole_Blood	PPIL1	6	36823502	GA	G	-0.151238	0.0261107	-0.0019	0.0052
ENSG00000137168	Cells_EBV-transformed_lymphocytes	PPIL1	6	36823502	GA	G	-0.257362	0.0365512	-0.0019	0.0052
ENSG00000137168	Stomach	PPIL1	6	36842427	G	C	-0.412913	0.0341645	-0.0054	0.0037
ENSG00000137168	Skin_Sun_Exposed_Lower_leg	PPIL1	6	36823502	GA	G	-0.158817	0.0167362	-0.0019	0.0052
ENSG00000137168	Thyroid	PPIL1	6	36813255	T	C	-0.12679	0.0128774	0.0001	0.0037
ENSG00000137168	Artery_Tibial	PPIL1	6	36823502	GA	G	-0.102679	0.0169709	-0.0019	0.0052
ENSG00000137168	Minor_Salivary_Gland	PPIL1	6	36825430	G	A	-0.396171	0.0526261	-0.0053	0.0037
ENSG00000137168	Vagina	PPIL1	6	36970336	G	A	1.80568	0.303603	-0.0271	0.0236
ENSG00000137168	Heart_Atrial_Appendage	PPIL1	6	36825430	G	A	-0.139911	0.0221849	-0.0053	0.0037
ENSG00000137168	Esophagus_Mucosa	PPIL1	6	36823502	GA	G	-0.119352	0.0153327	-0.0019	0.0052
ENSG00000100023	Brain_Frontal_Cortex_BA9	PPIL2	22	22034247	A	G	-0.288678	0.0486796	0.0051	0.0042
ENSG00000100023	Muscle_Skeletal	PPIL2	22	22049783	T	C	0.172362	0.0206096	-0.0044	0.0038
ENSG00000100023	Vagina	PPIL2	22	22048862	T	C	0.379163	0.055147	-0.0041	0.0038
ENSG00000100023	Esophagus_Muscularis	PPIL2	22	22048862	T	C	0.475591	0.0348894	-0.0041	0.0038
ENSG00000100023	Small_Intestine_Terminal_Ileum	PPIL2	22	22049783	T	C	0.27769	0.0477969	-0.0044	0.0038
ENSG00000100023	Breast_Mammary_Tissue	PPIL2	22	22025476	G	A	0.237788	0.0285539	-0.0047	0.0039
ENSG00000100023	Nerve_Tibial	PPIL2	22	22049783	T	C	0.394362	0.0262399	-0.0044	0.0038
ENSG00000100023	Heart_Left_Ventricle	PPIL2	22	22049783	T	C	0.340075	0.0330382	-0.0044	0.0038
ENSG00000100023	Esophagus_Mucosa	PPIL2	22	22049783	T	C	0.256814	0.027349	-0.0044	0.0038
ENSG00000100023	Colon_Transverse	PPIL2	22	22046812	C	T	0.234526	0.0212595	-0.005	0.0038
ENSG00000100023	Prostate	PPIL2	22	22019757	A	C	0.253641	0.0393612	-0.0063	0.004
ENSG00000100023	Whole_Blood	PPIL2	22	22053885	T	G	0.155139	0.0242281	-0.0015	0.0038
ENSG00000100023	Whole_Blood	PPIL2	22	22048862	T	C	0.275292	0.0243615	-0.0041	0.0038
ENSG00000100023	Artery_Coronary	PPIL2	22	22048862	T	C	0.372803	0.0477418	-0.0041	0.0038
ENSG00000100023	Cells_Cultured_fibroblasts	PPIL2	22	22048862	T	C	0.449955	0.0292038	-0.0041	0.0038
ENSG00000100023	Adipose_Subcutaneous	PPIL2	22	22049783	T	C	0.411131	0.0257618	-0.0044	0.0038
ENSG00000100023	Ovary	PPIL2	22	22049783	T	C	0.416447	0.0556434	-0.0044	0.0038
ENSG00000100023	Brain_Spinal_cord_cervical_c-1	PPIL2	22	22040410	G	A	0.315583	0.0533044	-0.0045	0.0038
ENSG00000100023	Uterus	PPIL2	22	22048862	T	C	0.472297	0.0735681	-0.0041	0.0038
ENSG00000100023	Minor_Salivary_Gland	PPIL2	22	22049783	T	C	0.341511	0.0446952	-0.0044	0.0038
ENSG00000100023	Esophagus_Gastroesophageal_Junction	PPIL2	22	22048862	T	C	0.428586	0.0448132	-0.0041	0.0038
ENSG00000100023	Adrenal_Gland	PPIL2	22	22049783	T	C	0.422236	0.0560848	-0.0044	0.0038
ENSG00000100023	Brain_Caudate_basal_ganglia	PPIL2	22	22000849	C	CA	-0.401284	0.0694793	0.0154	0.0071
ENSG00000100023	Thyroid	PPIL2	22	22049783	T	C	0.3368	0.0406358	-0.0044	0.0038
ENSG00000100023	Artery_Tibial	PPIL2	22	22049783	T	C	0.385666	0.0300717	-0.0044	0.0038
ENSG00000100023	Esophagus_Muscularis	PPIL2	22	22055280	G	A	-0.231452	0.0353044	0.0015	0.0038
ENSG00000100023	Colon_Sigmoid	PPIL2	22	22046633	C	T	0.238706	0.0350775	-0.0066	0.0042
ENSG00000100023	Testis	PPIL2	22	22049783	T	C	0.328318	0.0358479	-0.0044	0.0038
ENSG00000100023	Skin_Sun_Exposed_Lower_leg	PPIL2	22	22049783	T	C	0.478525	0.0238428	-0.0044	0.0038
ENSG00000100023	Cells_EBV-transformed_lymphocytes	PPIL2	22	22048862	T	C	0.466593	0.0505255	-0.0041	0.0038
ENSG00000100023	Artery_Aorta	PPIL2	22	22048862	T	C	0.295563	0.0372168	-0.0041	0.0038
ENSG00000100023	Thyroid	PPIL2	22	22046633	C	T	0.185089	0.0306311	-0.0066	0.0042
ENSG00000100023	Lung	PPIL2	22	22049783	T	C	0.362883	0.0229674	-0.0044	0.0038
ENSG00000100023	Pituitary	PPIL2	22	22049783	T	C	0.418692	0.0394007	-0.0044	0.0038
ENSG00000100023	Spleen	PPIL2	22	22048862	T	C	0.421871	0.0341782	-0.0041	0.0038
ENSG00000100023	Pancreas	PPIL2	22	22044713	T	C	-0.769215	0.130934	-0.0078	0.0121
ENSG00000100023	Testis	PPIL2	22	22574963	T	C	-0.48521	0.0861916	0.1457	0.0815
ENSG00000100023	Thyroid	PPIL2	22	22025462	G	A	-0.166881	0.0244556	0.0084	0.0049
ENSG00000100023	Brain_Cerebellum	PPIL2	22	22048862	T	C	0.277748	0.0408531	-0.0041	0.0038
ENSG00000100023	Adipose_Visceral_Omentum	PPIL2	22	22049783	T	C	0.315115	0.0258777	-0.0044	0.0038
ENSG00000100023	Skin_Not_Sun_Exposed_Suprapubic	PPIL2	22	22048862	T	C	0.418851	0.0240383	-0.0041	0.0038
ENSG00000100023	Heart_Atrial_Appendage	PPIL2	22	22048862	T	C	0.372747	0.0313017	-0.0041	0.0038
ENSG00000240344	Brain_Spinal_cord_cervical_c-1	PPIL3	2	201742345	T	C	-1.1283	0.0670416	0.0158	0.0044
ENSG00000240344	Heart_Atrial_Appendage	PPIL3	2	201754063	C	T	-0.831589	0.045133	0.0154	0.0044
ENSG00000240344	Brain_Caudate_basal_ganglia	PPIL3	2	201734921	A	G	-0.650902	0.0884509	0.016	0.0059
ENSG00000240344	Cells_Cultured_fibroblasts	PPIL3	2	201734921	A	G	-0.347822	0.0332201	0.016	0.0059
ENSG00000240344	Uterus	PPIL3	2	201742345	T	C	-0.938458	0.0740958	0.0158	0.0044
ENSG00000240344	Nerve_Tibial	PPIL3	2	201734921	A	G	-0.424688	0.0442909	0.016	0.0059
ENSG00000240344	Brain_Cerebellum	PPIL3	2	201732117	T	C	-0.678511	0.0737076	0.0176	0.0045
ENSG00000240344	Skin_Not_Sun_Exposed_Suprapubic	PPIL3	2	201742345	T	C	-0.821739	0.0387694	0.0158	0.0044
ENSG00000240344	Nerve_Tibial	PPIL3	2	202276789	C	CT	0.393214	0.0593133	0.0105	0.0134
ENSG00000240344	Heart_Left_Ventricle	PPIL3	2	201734921	A	G	-0.446336	0.0681645	0.016	0.0059
ENSG00000240344	Vagina	PPIL3	2	201768238	T	C	-0.840829	0.0749289	0.015	0.0045
ENSG00000240344	Small_Intestine_Terminal_Ileum	PPIL3	2	201742345	T	C	-0.892921	0.057239	0.0158	0.0044
ENSG00000240344	Heart_Left_Ventricle	PPIL3	2	201754063	C	T	-0.636752	0.0504142	0.0154	0.0044
ENSG00000240344	Whole_Blood	PPIL3	2	201754063	C	T	-0.541244	0.0376209	0.0154	0.0044
ENSG00000240344	Minor_Salivary_Gland	PPIL3	2	201754063	C	T	-1.1307	0.0657571	0.0154	0.0044
ENSG00000240344	Artery_Coronary	PPIL3	2	201742345	T	C	-1.02208	0.0474645	0.0158	0.0044
ENSG00000240344	Stomach	PPIL3	2	201742345	T	C	-0.833056	0.0438194	0.0158	0.0044
ENSG00000240344	Artery_Tibial	PPIL3	2	202091966	C	T	0.311188	0.0544167	0.0046	0.0094
ENSG00000240344	Adipose_Subcutaneous	PPIL3	2	201734921	A	G	-0.346828	0.0394061	0.016	0.0059
ENSG00000240344	Liver	PPIL3	2	201742345	T	C	-0.956682	0.0633984	0.0158	0.0044
ENSG00000240344	Artery_Aorta	PPIL3	2	201742345	T	C	-1.13858	0.0338008	0.0158	0.0044
ENSG00000240344	Brain_Anterior_cingulate_cortex_BA24	PPIL3	2	201754063	C	T	-1.15453	0.076266	0.0154	0.0044
ENSG00000240344	Esophagus_Gastroesophageal_Junction	PPIL3	2	201742345	T	C	-0.989053	0.0395666	0.0158	0.0044
ENSG00000240344	Prostate	PPIL3	2	201732117	T	C	-0.897586	0.0546249	0.0176	0.0045
ENSG00000240344	Brain_Frontal_Cortex_BA9	PPIL3	2	201754063	C	T	-0.82834	0.0699829	0.0154	0.0044
ENSG00000240344	Cells_EBV-transformed_lymphocytes	PPIL3	2	201742345	T	C	-0.948649	0.0463712	0.0158	0.0044
ENSG00000240344	Nerve_Tibial	PPIL3	2	201754063	C	T	-0.797131	0.037764	0.0154	0.0044
ENSG00000240344	Cells_Cultured_fibroblasts	PPIL3	2	201863300	T	C	0.270255	0.0426621	0.0036	0.0092
ENSG00000240344	Adipose_Visceral_Omentum	PPIL3	2	202230306	C	T	0.352294	0.0630245	-0.0003	0.0099
ENSG00000240344	Brain_Putamen_basal_ganglia	PPIL3	2	201754063	C	T	-0.748407	0.07791	0.0154	0.0044
ENSG00000240344	Pituitary	PPIL3	2	201754063	C	T	-1.09781	0.0508662	0.0154	0.0044
ENSG00000240344	Brain_Hypothalamus	PPIL3	2	201742345	T	C	-0.823387	0.078175	0.0158	0.0044
ENSG00000240344	Muscle_Skeletal	PPIL3	2	201734921	A	G	-0.466187	0.0427976	0.016	0.0059
ENSG00000240344	Heart_Atrial_Appendage	PPIL3	2	201734921	A	G	-0.406347	0.0599741	0.016	0.0059
ENSG00000240344	Cells_Cultured_fibroblasts	PPIL3	2	201742345	T	C	-0.927176	0.0285434	0.0158	0.0044
ENSG00000240344	Brain_Hippocampus	PPIL3	2	201754063	C	T	-0.984025	0.0597713	0.0154	0.0044
ENSG00000240344	Skin_Sun_Exposed_Lower_leg	PPIL3	2	201734921	A	G	-0.33261	0.0431977	0.016	0.0059
ENSG00000240344	Adrenal_Gland	PPIL3	2	201732117	T	C	-0.960521	0.0577806	0.0176	0.0045
ENSG00000240344	Brain_Cortex	PPIL3	2	201731757	A	AAC	-0.577161	0.0931092	0.0053	0.0086
ENSG00000240344	Brain_Hypothalamus	PPIL3	2	201734921	A	G	-0.664543	0.105257	0.016	0.0059
ENSG00000240344	Esophagus_Mucosa	PPIL3	2	201742345	T	C	-0.864906	0.0365297	0.0158	0.0044
ENSG00000240344	Pancreas	PPIL3	2	201742345	T	C	-1.02504	0.0545229	0.0158	0.0044
ENSG00000240344	Colon_Sigmoid	PPIL3	2	201754063	C	T	-0.873358	0.0418755	0.0154	0.0044
ENSG00000240344	Adipose_Subcutaneous	PPIL3	2	201742345	T	C	-0.838397	0.0322521	0.0158	0.0044
ENSG00000240344	Lung	PPIL3	2	201742345	T	C	-0.682949	0.0364852	0.0158	0.0044
ENSG00000240344	Brain_Amygdala	PPIL3	2	201742345	T	C	-0.713171	0.0919555	0.0158	0.0044
ENSG00000240344	Brain_Substantia_nigra	PPIL3	2	201754063	C	T	-0.9639	0.0831619	0.0154	0.0044
ENSG00000240344	Testis	PPIL3	2	201731757	A	AAC	-0.695207	0.0659701	0.0053	0.0086
ENSG00000240344	Spleen	PPIL3	2	201742345	T	C	-1.01749	0.0479128	0.0158	0.0044
ENSG00000240344	Muscle_Skeletal	PPIL3	2	201742345	T	C	-0.655488	0.0345807	0.0158	0.0044
ENSG00000240344	Lung	PPIL3	2	201734921	A	G	-0.25241	0.0448487	0.016	0.0059
ENSG00000240344	Esophagus_Muscularis	PPIL3	2	201742345	T	C	-0.863149	0.0410068	0.0158	0.0044
ENSG00000240344	Brain_Caudate_basal_ganglia	PPIL3	2	201732117	T	C	-0.768722	0.0717544	0.0176	0.0045
ENSG00000240344	Brain_Nucleus_accumbens_basal_ganglia	PPIL3	2	201732117	T	C	-0.797635	0.0705297	0.0176	0.0045
ENSG00000240344	Ovary	PPIL3	2	201742345	T	C	-0.698506	0.0707645	0.0158	0.0044
ENSG00000240344	Artery_Tibial	PPIL3	2	201742345	T	C	-0.951621	0.0316995	0.0158	0.0044
ENSG00000240344	Esophagus_Mucosa	PPIL3	2	201734921	A	G	-0.333275	0.044447	0.016	0.0059
ENSG00000240344	Adipose_Visceral_Omentum	PPIL3	2	201754063	C	T	-0.798552	0.0342265	0.0154	0.0044
ENSG00000240344	Kidney_Cortex	PPIL3	2	201749852	C	G	-0.773555	0.102692	0.0131	0.0049
ENSG00000240344	Breast_Mammary_Tissue	PPIL3	2	201754063	C	T	-0.853277	0.0428505	0.0154	0.0044
ENSG00000240344	Testis	PPIL3	2	201754063	C	T	-0.641897	0.0484972	0.0154	0.0044
ENSG00000240344	Adipose_Visceral_Omentum	PPIL3	2	201734921	A	G	-0.285792	0.0432503	0.016	0.0059
ENSG00000240344	Brain_Cortex	PPIL3	2	201754063	C	T	-0.740698	0.0762732	0.0154	0.0044
ENSG00000240344	Thyroid	PPIL3	2	201754063	C	T	-0.751786	0.0452126	0.0154	0.0044
ENSG00000240344	Skin_Sun_Exposed_Lower_leg	PPIL3	2	201742345	T	C	-0.801099	0.0357584	0.0158	0.0044
ENSG00000240344	Brain_Cerebellar_Hemisphere	PPIL3	2	201742345	T	C	-0.860478	0.0520392	0.0158	0.0044
ENSG00000240344	Brain_Nucleus_accumbens_basal_ganglia	PPIL3	2	201760937	G	T	-0.487562	0.0842212	0.0137	0.005
ENSG00000240344	Colon_Transverse	PPIL3	2	201754063	C	T	-1.04118	0.0334598	0.0154	0.0044
ENSG00000240344	Colon_Transverse	PPIL3	2	201727773	T	C	0.430007	0.0761301	0.0043	0.0103
ENSG00000131013	Brain_Cerebellum	PPIL4	6	149832720	T	C	-0.409765	0.0573219	-0.0007	0.0048
ENSG00000131013	Muscle_Skeletal	PPIL4	6	149820973	G	A	0.171443	0.0310209	-0.0009	0.0047
ENSG00000185250	Brain_Nucleus_accumbens_basal_ganglia	PPIL6	6	109671391	G	C	0.303154	0.0517219	-0.0085	0.0038
ENSG00000185250	Brain_Cerebellum	PPIL6	6	109660592	A	C	-0.935465	0.154455	0.0015	0.0072
ENSG00000185250	Thyroid	PPIL6	6	109677482	A	ATTC	-0.299223	0.0418555	0.0019	0.0104
ENSG00000185250	Brain_Cortex	PPIL6	6	109677482	A	ATTC	-0.898166	0.106076	0.0019	0.0104
ENSG00000168781	Pancreas	PPIP5K1	15	44186844	A	G	0.292685	0.0519876	-0.0016	0.0045
ENSG00000145725	Cells_EBV-transformed_lymphocytes	PPIP5K2	5	102473141	C	T	0.577749	0.0507796	-0.0094	0.0042
ENSG00000145725	Adipose_Subcutaneous	PPIP5K2	5	102428239	A	G	-0.277682	0.0270453	-0.0091	0.0043
ENSG00000145725	Thyroid	PPIP5K2	5	102428239	A	G	-0.166797	0.0222622	-0.0091	0.0043
ENSG00000145725	Brain_Spinal_cord_cervical_c-1	PPIP5K2	5	102387549	A	C	-0.390608	0.0599003	-0.0119	0.006
ENSG00000145725	Skin_Sun_Exposed_Lower_leg	PPIP5K2	5	102554100	A	T	-0.124008	0.0198025	-0.0083	0.0042
ENSG00000145725	Breast_Mammary_Tissue	PPIP5K2	5	102434265	T	C	-0.186981	0.030794	-0.0082	0.0042
ENSG00000145725	Spleen	PPIP5K2	5	102377889	T	C	0.306573	0.0336092	-0.0085	0.004
ENSG00000145725	Cells_Cultured_fibroblasts	PPIP5K2	5	102583868	G	C	0.130609	0.0231086	-0.0066	0.004
ENSG00000145725	Whole_Blood	PPIP5K2	5	102473615	CTT	C	-0.188713	0.033831	-0.0126	0.0065
ENSG00000145725	Esophagus_Muscularis	PPIP5K2	5	102512447	G	C	-0.210764	0.0246721	-0.0078	0.0042
ENSG00000145725	Lung	PPIP5K2	5	102554100	A	T	-0.120879	0.0206604	-0.0083	0.0042
ENSG00000145725	Esophagus_Gastroesophageal_Junction	PPIP5K2	5	102327869	C	G	-0.207453	0.0312843	-0.0094	0.004
ENSG00000145725	Stomach	PPIP5K2	5	102362349	T	C	-0.211984	0.0377551	-0.0088	0.004
ENSG00000145725	Artery_Aorta	PPIP5K2	5	102464367	C	T	-0.20302	0.0251297	-0.0085	0.0042
ENSG00000145725	Pituitary	PPIP5K2	5	102518795	G	A	-0.258165	0.0325803	-0.0066	0.0042
ENSG00000145725	Colon_Sigmoid	PPIP5K2	5	102554100	A	T	-0.201177	0.0284778	-0.0083	0.0042
ENSG00000145725	Adrenal_Gland	PPIP5K2	5	102337170	A	T	-0.486383	0.0651958	-0.0094	0.004
ENSG00000145725	Nerve_Tibial	PPIP5K2	5	102516583	G	GGAGA	-0.234819	0.0201969	-0.0119	0.0065
ENSG00000145725	Whole_Blood	PPIP5K2	5	102124513	T	C	0.104862	0.0149373	-0.0069	0.0038
ENSG00000145725	Artery_Tibial	PPIP5K2	5	102547302	T	C	-0.188063	0.0228264	-0.003	0.006
ENSG00000118898	Skin_Not_Sun_Exposed_Suprapubic	PPL	16	4935636	A	G	0.163771	0.0288972	-0.0125	0.0066
ENSG00000118898	Brain_Cortex	PPL	16	5008790	A	G	-0.387764	0.0564585	0.0016	0.0057
ENSG00000118898	Skin_Sun_Exposed_Lower_leg	PPL	16	4843008	A	G	0.108673	0.0187253	-0.0071	0.0043
ENSG00000118898	Artery_Aorta	PPL	16	4986723	T	A	-0.351378	0.0568091	-0.0167	0.0051
ENSG00000100614	Spleen	PPM1A	14	60745330	C	T	0.338702	0.0478489	-0.0007	0.0052
ENSG00000100614	Breast_Mammary_Tissue	PPM1A	14	60745330	C	T	0.2275	0.0375513	-0.0007	0.0052
ENSG00000100614	Adipose_Visceral_Omentum	PPM1A	14	60713187	T	C	0.183802	0.0308075	0.0001	0.0052
ENSG00000100614	Testis	PPM1A	14	60723524	C	T	-0.347383	0.0258927	0.0002	0.004
ENSG00000100614	Pituitary	PPM1A	14	60745330	C	T	0.526081	0.0544732	-0.0007	0.0052
ENSG00000100614	Adipose_Subcutaneous	PPM1A	14	60745330	C	T	0.296636	0.025029	-0.0007	0.0052
ENSG00000100614	Brain_Cortex	PPM1A	14	60713187	T	C	0.291934	0.038659	0.0001	0.0052
ENSG00000100614	Thyroid	PPM1A	14	60736628	T	C	0.163747	0.0293459	-0.0007	0.0052
ENSG00000100614	Skin_Not_Sun_Exposed_Suprapubic	PPM1A	14	60745330	C	T	0.266602	0.0263646	-0.0007	0.0052
ENSG00000100614	Pancreas	PPM1A	14	60745330	C	T	0.298805	0.0451918	-0.0007	0.0052
ENSG00000100614	Skin_Sun_Exposed_Lower_leg	PPM1A	14	60745330	C	T	0.304069	0.021454	-0.0007	0.0052
ENSG00000100614	Brain_Cerebellum	PPM1A	14	60713187	T	C	0.274871	0.0351351	0.0001	0.0052
ENSG00000100614	Muscle_Skeletal	PPM1A	14	60745330	C	T	0.229543	0.0199486	-0.0007	0.0052
ENSG00000100614	Nerve_Tibial	PPM1A	14	60745330	C	T	0.272875	0.0253151	-0.0007	0.0052
ENSG00000138032	Adipose_Subcutaneous	PPM1B	2	44397625	C	A	0.300003	0.0491683	0.001	0.012
ENSG00000138032	Cells_Cultured_fibroblasts	PPM1B	2	44473158	A	G	0.409041	0.0650139	-0.0017	0.0125
ENSG00000175175	Kidney_Cortex	PPM1E	17	56732304	A	G	1.07975	0.102422	0.0135	0.004
ENSG00000175175	Adrenal_Gland	PPM1E	17	56709034	A	G	-0.262853	0.0461529	0.0184	0.0037
ENSG00000100034	Brain_Cerebellum	PPM1F	22	22287964	C	T	-0.267337	0.0417588	-0.0022	0.0039
ENSG00000100034	Stomach	PPM1F	22	22283231	GC	G	-0.176118	0.028143	-0.009	0.0048
ENSG00000100034	Brain_Putamen_basal_ganglia	PPM1F	22	22287964	C	T	-0.319467	0.0435395	-0.0022	0.0039
ENSG00000100034	Thyroid	PPM1F	22	22333218	T	C	-0.250409	0.0265314	-0.0041	0.0037
ENSG00000100034	Ovary	PPM1F	22	22287964	C	T	-0.364025	0.0543439	-0.0022	0.0039
ENSG00000100034	Adipose_Subcutaneous	PPM1F	22	22273242	C	T	-0.181465	0.0279131	-0.0046	0.0038
ENSG00000100034	Brain_Cerebellum	PPM1F	22	22333062	C	G	1.38817	0.0628983	0.0021	0.0051
ENSG00000100034	Brain_Cerebellar_Hemisphere	PPM1F	22	22333062	C	G	1.22515	0.0709486	0.0021	0.0051
ENSG00000100034	Skin_Not_Sun_Exposed_Suprapubic	PPM1F	22	22315312	T	C	-0.189198	0.0271507	-0.0012	0.0047
ENSG00000100034	Cells_Cultured_fibroblasts	PPM1F	22	22305713	G	A	-0.185827	0.0216317	-0.0045	0.0039
ENSG00000100034	Artery_Aorta	PPM1F	22	22283231	GC	G	-0.200913	0.0274999	-0.009	0.0048
ENSG00000100034	Whole_Blood	PPM1F	22	22308780	A	C	-0.412888	0.0228737	0	0.0058
ENSG00000100034	Artery_Tibial	PPM1F	22	22187093	T	G	-0.120071	0.0187842	-0.0005	0.0037
ENSG00000100034	Skin_Sun_Exposed_Lower_leg	PPM1F	22	22280917	G	C	-0.154844	0.0214456	-0.0021	0.0039
ENSG00000100034	Whole_Blood	PPM1F	22	22333637	C	T	-0.119543	0.0190746	-0.0043	0.0053
ENSG00000100034	Nerve_Tibial	PPM1F	22	22186803	A	G	-0.1634	0.0223384	-0.0015	0.0037
ENSG00000115241	Pituitary	PPM1G	2	27737900	T	A	-0.243946	0.0367228	0.0007	0.0038
ENSG00000115241	Muscle_Skeletal	PPM1G	2	27651375	T	C	-0.083194	0.0139823	-0.0034	0.0038
ENSG00000115241	Heart_Atrial_Appendage	PPM1G	2	27600239	A	G	-0.112537	0.0182786	0.0009	0.0039
ENSG00000115241	Pancreas	PPM1G	2	27648726	C	T	-0.21512	0.0307162	-0.0027	0.0038
ENSG00000115241	Skin_Sun_Exposed_Lower_leg	PPM1G	2	27673798	C	T	-0.0984131	0.0160985	0.0003	0.0039
ENSG00000115241	Thyroid	PPM1G	2	27631474	C	CTGAT	-0.101965	0.0157885	0.0006	0.005
ENSG00000115241	Skin_Not_Sun_Exposed_Suprapubic	PPM1G	2	27597805	C	CTT	-0.0950421	0.0168449	-0.0007	0.0052
ENSG00000115241	Adipose_Subcutaneous	PPM1G	2	27706640	C	T	-0.119843	0.0158618	0.0031	0.0038
ENSG00000115241	Esophagus_Muscularis	PPM1G	2	27656822	GA	G	-0.126713	0.0147771	-0.0125	0.0061
ENSG00000111110	Testis	PPM1H	12	63234010	G	A	-0.643601	0.0666793	-0.0092	0.0047
ENSG00000111110	Artery_Aorta	PPM1H	12	63368730	T	C	-0.362234	0.0452958	-0.0062	0.0065
ENSG00000111110	Nerve_Tibial	PPM1H	12	63316941	A	T	0.255878	0.0298878	0.0064	0.0037
ENSG00000111110	Artery_Tibial	PPM1H	12	63428183	G	C	-0.289582	0.0342543	-0.0021	0.0066
ENSG00000111110	Whole_Blood	PPM1H	12	63307248	C	T	0.152193	0.0255615	-0.0003	0.0037
ENSG00000111110	Muscle_Skeletal	PPM1H	12	63294859	A	G	0.348346	0.0355135	-0.0036	0.004
ENSG00000155367	Heart_Left_Ventricle	PPM1J	1	113255456	A	C	-0.429448	0.0546294	-0.0141	0.0056
ENSG00000155367	Muscle_Skeletal	PPM1J	1	113255456	A	C	-0.336643	0.0271408	-0.0141	0.0056
ENSG00000155367	Thyroid	PPM1J	1	113255456	A	C	-0.519703	0.0453813	-0.0141	0.0056
ENSG00000155367	Pancreas	PPM1J	1	113258293	G	C	-0.678391	0.0794142	-0.0148	0.0056
ENSG00000155367	Testis	PPM1J	1	113252614	A	C	-0.110077	0.0176624	-0.0012	0.0038
ENSG00000163644	Heart_Left_Ventricle	PPM1K	4	89231404	G	A	-0.132069	0.0233323	0.0083	0.0037
ENSG00000163644	Heart_Left_Ventricle	PPM1K	4	89206172	C	T	-0.375561	0.050627	-0.0056	0.0089
ENSG00000163644	Breast_Mammary_Tissue	PPM1K	4	89243818	T	C	0.25747	0.0444166	-0.0037	0.0037
ENSG00000163590	Brain_Cerebellum	PPM1L	3	160538062	A	T	-0.356374	0.045108	0.0079	0.004
ENSG00000163590	Thyroid	PPM1L	3	160336211	C	T	0.372255	0.0490654	-0.0005	0.0063
ENSG00000163590	Nerve_Tibial	PPM1L	3	160473538	A	AG	0.233604	0.030142	0.0086	0.0052
ENSG00000163590	Adipose_Subcutaneous	PPM1L	3	160512037	A	G	-0.477762	0.0854784	0.0396	0.0483
ENSG00000163590	Spleen	PPM1L	3	160542969	C	CAGAT	0.375796	0.0647075	0.0079	0.0053
ENSG00000163590	Whole_Blood	PPM1L	3	160538626	A	T	-0.2725	0.0453959	0.0037	0.0084
ENSG00000163590	Brain_Cerebellar_Hemisphere	PPM1L	3	160526759	A	G	-0.384394	0.0519036	0.0079	0.0038
ENSG00000164088	Heart_Left_Ventricle	PPM1M	3	52299521	C	T	0.212759	0.0283139	-0.0054	0.005
ENSG00000164088	Stomach	PPM1M	3	52343742	G	A	0.289484	0.0375205	-0.0089	0.0057
ENSG00000164088	Esophagus_Muscularis	PPM1M	3	52343742	G	A	0.257312	0.0331416	-0.0089	0.0057
ENSG00000164088	Brain_Nucleus_accumbens_basal_ganglia	PPM1M	3	52279951	G	T	0.516672	0.0631516	-0.0086	0.0057
ENSG00000164088	Nerve_Tibial	PPM1M	3	52258372	C	T	-0.135857	0.0197301	0.0075	0.0037
ENSG00000164088	Artery_Aorta	PPM1M	3	52276883	G	A	0.373643	0.0429322	-0.0088	0.0058
ENSG00000164088	Nerve_Tibial	PPM1M	3	52279951	G	T	0.368356	0.0277436	-0.0086	0.0057
ENSG00000164088	Pituitary	PPM1M	3	52343742	G	A	0.412809	0.0499367	-0.0089	0.0057
ENSG00000164088	Brain_Putamen_basal_ganglia	PPM1M	3	52332292	G	A	0.39408	0.0590643	-0.0091	0.0057
ENSG00000164088	Adrenal_Gland	PPM1M	3	52279951	G	T	0.796134	0.0591124	-0.0086	0.0057
ENSG00000164088	Pituitary	PPM1M	3	52279594	A	G	-0.240124	0.03581	0.0117	0.0039
ENSG00000164088	Brain_Cortex	PPM1M	3	52279951	G	T	0.859907	0.0819604	-0.0086	0.0057
ENSG00000164088	Esophagus_Gastroesophageal_Junction	PPM1M	3	52279951	G	T	0.275566	0.044156	-0.0086	0.0057
ENSG00000164088	Brain_Cerebellar_Hemisphere	PPM1M	3	52341215	C	A	-0.459825	0.0493522	0.0122	0.0039
ENSG00000164088	Heart_Atrial_Appendage	PPM1M	3	52279951	G	T	0.255926	0.0351074	-0.0086	0.0057
ENSG00000164088	Liver	PPM1M	3	52276883	G	A	0.555964	0.0766762	-0.0088	0.0058
ENSG00000164088	Breast_Mammary_Tissue	PPM1M	3	52279594	A	G	-0.20828	0.030988	0.0117	0.0039
ENSG00000164088	Brain_Caudate_basal_ganglia	PPM1M	3	52331793	G	A	0.462508	0.0551245	-0.0153	0.0058
ENSG00000164088	Brain_Cerebellum	PPM1M	3	52279594	A	G	-0.571741	0.052768	0.0117	0.0039
ENSG00000164088	Pancreas	PPM1M	3	52279951	G	T	0.668047	0.0571589	-0.0086	0.0057
ENSG00000164088	Colon_Sigmoid	PPM1M	3	52269616	T	C	0.333614	0.0475932	-0.0164	0.0059
ENSG00000164088	Brain_Hippocampus	PPM1M	3	52279951	G	T	0.391753	0.0646842	-0.0086	0.0057
ENSG00000164088	Heart_Left_Ventricle	PPM1M	3	52340636	G	GGGGCTGGATA	-0.136463	0.0242937	0.0065	0.0052
ENSG00000164088	Thyroid	PPM1M	3	52334593	C	T	0.318657	0.0288621	-0.009	0.0057
ENSG00000164088	Skin_Sun_Exposed_Lower_leg	PPM1M	3	52279951	G	T	0.286193	0.0316704	-0.0086	0.0057
ENSG00000164088	Skin_Not_Sun_Exposed_Suprapubic	PPM1M	3	52286349	C	G	0.375272	0.0365343	-0.0089	0.0057
ENSG00000164088	Adipose_Subcutaneous	PPM1M	3	52260782	G	A	0.193095	0.0288943	-0.0009	0.0053
ENSG00000164088	Artery_Tibial	PPM1M	3	52332292	G	A	0.42314	0.0321869	-0.0091	0.0057
ENSG00000164088	Brain_Frontal_Cortex_BA9	PPM1M	3	52332292	G	A	0.695457	0.087949	-0.0091	0.0057
ENSG00000164088	Muscle_Skeletal	PPM1M	3	52307169	A	G	-0.177491	0.0284298	0.0117	0.0039
ENSG00000164088	Muscle_Skeletal	PPM1M	3	52334593	C	T	0.233383	0.0363386	-0.009	0.0057
ENSG00000164088	Thyroid	PPM1M	3	52349204	G	A	-0.126494	0.0226439	0.0119	0.0039
ENSG00000213889	Adipose_Visceral_Omentum	PPM1N	19	45995181	C	T	-0.370375	0.0329834	-0.0093	0.0038
ENSG00000213889	Nerve_Tibial	PPM1N	19	46000535	G	T	-0.379936	0.035645	-0.0096	0.0038
ENSG00000213889	Esophagus_Gastroesophageal_Junction	PPM1N	19	45995181	C	T	-0.355268	0.0472978	-0.0093	0.0038
ENSG00000213889	Esophagus_Mucosa	PPM1N	19	46000535	G	T	-0.364525	0.0337571	-0.0096	0.0038
ENSG00000213889	Lung	PPM1N	19	46000535	G	T	-0.477323	0.0374667	-0.0096	0.0038
ENSG00000213889	Small_Intestine_Terminal_Ileum	PPM1N	19	46009238	C	CT	-0.323971	0.0495772	-0.0073	0.0051
ENSG00000213889	Adipose_Subcutaneous	PPM1N	19	45765999	T	C	0.539173	0.0924181	-0.0119	0.0041
ENSG00000213889	Brain_Hippocampus	PPM1N	19	45993191	C	T	-0.382929	0.0653711	-0.0001	0.0038
ENSG00000213889	Adipose_Subcutaneous	PPM1N	19	46000535	G	T	-0.445321	0.0339882	-0.0096	0.0038
ENSG00000213889	Artery_Aorta	PPM1N	19	46000535	G	T	-0.451569	0.0452039	-0.0096	0.0038
ENSG00000213889	Breast_Mammary_Tissue	PPM1N	19	46009238	C	CT	-0.229654	0.0397374	-0.0073	0.0051
ENSG00000213889	Esophagus_Muscularis	PPM1N	19	45995181	C	T	-0.465466	0.037129	-0.0093	0.0038
ENSG00000213889	Colon_Sigmoid	PPM1N	19	46000535	G	T	-0.454942	0.0460705	-0.0096	0.0038
ENSG00000213889	Skin_Not_Sun_Exposed_Suprapubic	PPM1N	19	46000535	G	T	-0.236706	0.0374866	-0.0096	0.0038
ENSG00000213889	Minor_Salivary_Gland	PPM1N	19	45995181	C	T	-0.495661	0.0681505	-0.0093	0.0038
ENSG00000213889	Pituitary	PPM1N	19	45999341	GAGGATC	G	-0.390947	0.0579556	-0.0107	0.0065
ENSG00000213889	Heart_Atrial_Appendage	PPM1N	19	46000535	G	T	-0.533557	0.0509564	-0.0096	0.0038
ENSG00000213889	Colon_Transverse	PPM1N	19	46009238	C	CT	-0.476417	0.0427717	-0.0073	0.0051
ENSG00000213889	Thyroid	PPM1N	19	46000535	G	T	-0.337995	0.0360553	-0.0096	0.0038
ENSG00000213889	Artery_Coronary	PPM1N	19	45995181	C	T	-0.410098	0.0571323	-0.0093	0.0038
ENSG00000213889	Heart_Left_Ventricle	PPM1N	19	45996056	A	G	-0.352856	0.0552826	-0.0094	0.0038
ENSG00000213889	Adrenal_Gland	PPM1N	19	46007334	A	C	-0.498237	0.0675528	-0.0092	0.0038
ENSG00000213889	Skin_Sun_Exposed_Lower_leg	PPM1N	19	46003068	G	A	-0.26898	0.0440709	-0.0232	0.0048
ENSG00000213889	Prostate	PPM1N	19	45999341	GAGGATC	G	-0.354253	0.0533684	-0.0107	0.0065
ENSG00000213889	Cells_Cultured_fibroblasts	PPM1N	19	46000535	G	T	-0.497496	0.0260681	-0.0096	0.0038
ENSG00000213889	Stomach	PPM1N	19	45993568	C	A	-0.361543	0.0518734	-0.0099	0.0038
ENSG00000213889	Artery_Tibial	PPM1N	19	46000535	G	T	-0.29284	0.036435	-0.0096	0.0038
ENSG00000213889	Uterus	PPM1N	19	46003068	G	A	-1.01514	0.157893	-0.0232	0.0048
ENSG00000213889	Whole_Blood	PPM1N	19	45999341	GAGGATC	G	-0.17435	0.0287216	-0.0107	0.0065
ENSG00000213889	Cells_EBV-transformed_lymphocytes	PPM1N	19	45995181	C	T	-0.504426	0.0808679	-0.0093	0.0038
ENSG00000213889	Brain_Anterior_cingulate_cortex_BA24	PPM1N	19	45993568	C	A	-0.499129	0.0812403	-0.0099	0.0038
ENSG00000214517	Adipose_Subcutaneous	PPME1	11	73873736	A	C	0.459474	0.0390199	0.0031	0.0045
ENSG00000214517	Brain_Cerebellum	PPME1	11	74104067	C	T	0.362145	0.050912	-0.0127	0.0043
ENSG00000214517	Cells_Cultured_fibroblasts	PPME1	11	73839213	T	G	0.426825	0.0348092	0.0031	0.0046
ENSG00000143224	Testis	PPOX	1	161139738	A	G	-0.597568	0.0789322	0.0056	0.0075
ENSG00000143224	Brain_Frontal_Cortex_BA9	PPOX	1	161139738	A	G	-0.653207	0.108449	0.0056	0.0075
ENSG00000143224	Brain_Cerebellar_Hemisphere	PPOX	1	161136843	G	C	-0.293891	0.0493335	-0.0008	0.0038
ENSG00000143224	Brain_Nucleus_accumbens_basal_ganglia	PPOX	1	161126705	G	A	-0.612912	0.0861631	0.0056	0.0075
ENSG00000143224	Cells_Cultured_fibroblasts	PPOX	1	161159147	T	C	0.386246	0.0376195	0.0038	0.0042
ENSG00000143224	Nerve_Tibial	PPOX	1	161184875	G	A	-0.193891	0.0334435	0.0006	0.0049
ENSG00000143224	Muscle_Skeletal	PPOX	1	161126705	G	A	-0.330423	0.0492855	0.0056	0.0075
ENSG00000143224	Adipose_Subcutaneous	PPOX	1	161139738	A	G	-0.315813	0.0537872	0.0056	0.0075
ENSG00000143224	Cells_Cultured_fibroblasts	PPOX	1	161139738	A	G	-0.646714	0.0733913	0.0056	0.0075
ENSG00000143224	Esophagus_Muscularis	PPOX	1	161074092	A	G	-0.2381	0.0410278	0.0011	0.0068
ENSG00000213639	Thyroid	PPP1CB	2	28995226	G	A	0.279702	0.024565	0.019	0.0037
ENSG00000213639	Muscle_Skeletal	PPP1CB	2	29017358	T	C	0.246069	0.019964	0.0187	0.0037
ENSG00000213639	Lung	PPP1CB	2	28989887	T	C	0.220147	0.0203886	0.0186	0.0037
ENSG00000213639	Adipose_Visceral_Omentum	PPP1CB	2	28992293	A	G	0.224234	0.021572	0.0191	0.0037
ENSG00000213639	Stomach	PPP1CB	2	29032673	T	G	0.164695	0.0229655	0.019	0.0037
ENSG00000213639	Skin_Not_Sun_Exposed_Suprapubic	PPP1CB	2	29032673	T	G	0.197695	0.0187141	0.019	0.0037
ENSG00000213639	Heart_Atrial_Appendage	PPP1CB	2	28992293	A	G	0.255584	0.0294524	0.0191	0.0037
ENSG00000213639	Cells_Cultured_fibroblasts	PPP1CB	2	29016019	T	C	0.181906	0.0251246	0.0186	0.0037
ENSG00000213639	Esophagus_Gastroesophageal_Junction	PPP1CB	2	29055916	A	G	0.159328	0.0171133	0.0189	0.0037
ENSG00000213639	Skin_Sun_Exposed_Lower_leg	PPP1CB	2	28986568	C	CGTTA	0.22651	0.0186606	0.0168	0.005
ENSG00000213639	Brain_Putamen_basal_ganglia	PPP1CB	2	29016019	T	C	0.24988	0.0418541	0.0186	0.0037
ENSG00000213639	Artery_Tibial	PPP1CB	2	29032673	T	G	0.149174	0.0145631	0.019	0.0037
ENSG00000213639	Brain_Caudate_basal_ganglia	PPP1CB	2	28992293	A	G	0.283147	0.0383577	0.0191	0.0037
ENSG00000213639	Colon_Transverse	PPP1CB	2	29000287	T	C	0.227661	0.0243372	0.0182	0.0037
ENSG00000213639	Liver	PPP1CB	2	29000287	T	C	0.30591	0.0419119	0.0182	0.0037
ENSG00000213639	Esophagus_Muscularis	PPP1CB	2	29032673	T	G	0.134933	0.0140955	0.019	0.0037
ENSG00000213639	Nerve_Tibial	PPP1CB	2	28989887	T	C	0.190641	0.0177333	0.0186	0.0037
ENSG00000213639	Brain_Cortex	PPP1CB	2	29069551	A	C	0.272494	0.0310862	0.0188	0.0037
ENSG00000213639	Cells_Cultured_fibroblasts	PPP1CB	2	28819674	A	C	0.477737	0.0752485	-0.0128	0.0215
ENSG00000213639	Small_Intestine_Terminal_Ileum	PPP1CB	2	28986568	C	CGTTA	0.219869	0.0339697	0.0168	0.005
ENSG00000213639	Spleen	PPP1CB	2	29032673	T	G	0.268539	0.0334303	0.019	0.0037
ENSG00000213639	Artery_Aorta	PPP1CB	2	29032673	T	G	0.20409	0.0252929	0.019	0.0037
ENSG00000213639	Adrenal_Gland	PPP1CB	2	29044280	G	C	0.284601	0.0412988	0.0188	0.0037
ENSG00000213639	Pancreas	PPP1CB	2	28953556	A	G	0.348475	0.0377546	0.0165	0.0038
ENSG00000213639	Esophagus_Mucosa	PPP1CB	2	28941262	T	C	0.152876	0.0174991	0.0197	0.0041
ENSG00000213639	Adipose_Subcutaneous	PPP1CB	2	28985150	C	CTAAA	0.172424	0.017985	0.0147	0.0058
ENSG00000213639	Prostate	PPP1CB	2	29075031	T	C	-0.223395	0.0350751	-0.0205	0.0037
ENSG00000213639	Whole_Blood	PPP1CB	2	29046185	T	C	0.131139	0.0124873	0.0189	0.0037
ENSG00000213639	Breast_Mammary_Tissue	PPP1CB	2	28985150	C	CTAAA	0.213976	0.0294221	0.0147	0.0058
ENSG00000213639	Brain_Frontal_Cortex_BA9	PPP1CB	2	29093695	G	C	-0.215583	0.0358875	-0.017	0.0037
ENSG00000213639	Cells_EBV-transformed_lymphocytes	PPP1CB	2	28911349	T	C	-0.369196	0.0615802	-0.0113	0.0045
ENSG00000213639	Testis	PPP1CB	2	29075031	T	C	-0.13252	0.0165573	-0.0205	0.0037
ENSG00000213639	Nerve_Tibial	PPP1CB	2	28866032	C	A	-0.10735	0.018542	-0.0146	0.004
ENSG00000213639	Colon_Sigmoid	PPP1CB	2	29046185	T	C	0.220638	0.0238434	0.0189	0.0037
ENSG00000058272	Brain_Cerebellar_Hemisphere	PPP1R12A	12	80200119	T	C	-2.01663	0.345422	-0.0098	0.0157
ENSG00000058272	Brain_Cerebellar_Hemisphere	PPP1R12A	12	80209835	C	T	2.47656	0.31019	-0.0022	0.0152
ENSG00000058272	Testis	PPP1R12A	12	80215616	T	C	0.190901	0.0323404	0.0195	0.0064
ENSG00000077157	Skin_Not_Sun_Exposed_Suprapubic	PPP1R12B	1	202474799	A	T	0.14865	0.0246185	-0.0001	0.0037
ENSG00000125503	Brain_Cortex	PPP1R12C	19	55637610	A	G	-0.320623	0.0483657	0.0049	0.0067
ENSG00000125503	Whole_Blood	PPP1R12C	19	55604461	G	GC	0.365794	0.065426	0.0599	0.0886
ENSG00000125503	Muscle_Skeletal	PPP1R12C	19	55623806	T	C	0.151247	0.0239513	0.0094	0.0043
ENSG00000125503	Skin_Not_Sun_Exposed_Suprapubic	PPP1R12C	19	55614395	T	C	0.131355	0.0223027	0.0079	0.0043
ENSG00000125503	Pancreas	PPP1R12C	19	55590671	A	G	0.186249	0.0321616	0.0108	0.0052
ENSG00000125503	Spleen	PPP1R12C	19	55604461	G	GC	0.651343	0.105564	0.0599	0.0886
ENSG00000125503	Thyroid	PPP1R12C	19	55614395	T	C	0.130264	0.0225683	0.0079	0.0043
ENSG00000125503	Cells_Cultured_fibroblasts	PPP1R12C	19	55623806	T	C	0.232068	0.0317721	0.0094	0.0043
ENSG00000125503	Brain_Nucleus_accumbens_basal_ganglia	PPP1R12C	19	55637610	A	G	-0.338088	0.0563616	0.0049	0.0067
ENSG00000125503	Skin_Sun_Exposed_Lower_leg	PPP1R12C	19	55614395	T	C	0.126092	0.0197417	0.0079	0.0043
ENSG00000088808	Skin_Sun_Exposed_Lower_leg	PPP1R13B	14	104332759	T	C	-0.124244	0.017594	0.0116	0.0039
ENSG00000088808	Esophagus_Mucosa	PPP1R13B	14	104258037	A	G	0.568795	0.0932308	-0.0178	0.0239
ENSG00000088808	Colon_Transverse	PPP1R13B	14	104250609	G	C	-0.172829	0.0264398	0.007	0.0037
ENSG00000088808	Colon_Sigmoid	PPP1R13B	14	104196607	A	G	-0.331561	0.0412458	0.0086	0.0038
ENSG00000088808	Adrenal_Gland	PPP1R13B	14	104333591	G	A	-0.52044	0.089037	-0.0071	0.0073
ENSG00000088808	Skin_Not_Sun_Exposed_Suprapubic	PPP1R13B	14	104338258	G	A	0.150874	0.023695	-0.0108	0.0039
ENSG00000088808	Esophagus_Mucosa	PPP1R13B	14	104364799	A	G	0.4349	0.0310522	-0.0072	0.0042
ENSG00000088808	Esophagus_Muscularis	PPP1R13B	14	104221806	A	C	-0.387024	0.0350782	0.0076	0.0038
ENSG00000088808	Cells_EBV-transformed_lymphocytes	PPP1R13B	14	105211221	T	C	-0.915027	0.148948	-0.0117	0.0076
ENSG00000088808	Cells_EBV-transformed_lymphocytes	PPP1R13B	14	104288044	T	C	1.21524	0.191731	-0.0064	0.0124
ENSG00000088808	Thyroid	PPP1R13B	14	104203938	A	G	0.218632	0.0204693	0.007	0.0038
ENSG00000088808	Esophagus_Gastroesophageal_Junction	PPP1R13B	14	104291292	T	TA	-0.332649	0.0344955	0.0106	0.0053
ENSG00000088808	Breast_Mammary_Tissue	PPP1R13B	14	104280734	C	T	-0.188976	0.0327418	0.0074	0.0037
ENSG00000088808	Adipose_Subcutaneous	PPP1R13B	14	104217219	A	G	-0.127633	0.0228644	0.0073	0.0038
ENSG00000088808	Cells_Cultured_fibroblasts	PPP1R13B	14	104314083	A	G	1.03034	0.0858348	-0.0007	0.0107
ENSG00000104881	Pancreas	PPP1R13L	19	45914704	G	GCCACCATTTGTTATTGCCTGT	0.282628	0.0393723	-0.0136	0.0053
ENSG00000104881	Thyroid	PPP1R13L	19	45909050	T	C	0.259495	0.0279319	0.0014	0.0048
ENSG00000104881	Esophagus_Mucosa	PPP1R13L	19	45874412	C	A	0.096932	0.0142748	-0.0059	0.0038
ENSG00000104881	Liver	PPP1R13L	19	45908421	T	A	-1.05196	0.175152	0.0534	0.0352
ENSG00000104881	Cells_Cultured_fibroblasts	PPP1R13L	19	45913987	C	T	0.233409	0.0310256	0.0003	0.0051
ENSG00000167641	Esophagus_Mucosa	PPP1R14A	19	38738130	C	G	-0.224663	0.0214374	0.014	0.0037
ENSG00000167641	Whole_Blood	PPP1R14A	19	38818299	T	C	-0.305464	0.0474026	0.0131	0.0046
ENSG00000167641	Esophagus_Muscularis	PPP1R14A	19	38738130	C	G	-0.447439	0.0205569	0.014	0.0037
ENSG00000167641	Colon_Transverse	PPP1R14A	19	38738130	C	G	-0.226059	0.0197634	0.014	0.0037
ENSG00000167641	Prostate	PPP1R14A	19	38738130	C	G	-0.20217	0.0299657	0.014	0.0037
ENSG00000167641	Artery_Tibial	PPP1R14A	19	38746567	G	C	-0.0902491	0.0122383	0.0136	0.0037
ENSG00000167641	Colon_Sigmoid	PPP1R14A	19	38738130	C	G	-0.556095	0.0254715	0.014	0.0037
ENSG00000167641	Stomach	PPP1R14A	19	38738130	C	G	-0.163927	0.0243383	0.014	0.0037
ENSG00000167641	Nerve_Tibial	PPP1R14A	19	38735040	TC	T	-0.259047	0.0274101	0.0147	0.0057
ENSG00000167641	Esophagus_Gastroesophageal_Junction	PPP1R14A	19	38738130	C	G	-0.387134	0.0282605	0.014	0.0037
ENSG00000173457	Esophagus_Muscularis	PPP1R14B	11	64012910	G	A	-0.210816	0.0233514	-0.0136	0.0039
ENSG00000173457	Brain_Cerebellum	PPP1R14B	11	64097233	G	A	-0.2757	0.0479455	-0.0117	0.0038
ENSG00000173457	Colon_Sigmoid	PPP1R14B	11	64012910	G	A	-0.195643	0.0319129	-0.0136	0.0039
ENSG00000173457	Brain_Hypothalamus	PPP1R14B	11	64021605	A	G	-0.235894	0.0365602	-0.012	0.0039
ENSG00000173457	Artery_Coronary	PPP1R14B	11	64012910	G	A	-0.338075	0.0484654	-0.0136	0.0039
ENSG00000173457	Artery_Tibial	PPP1R14B	11	64012910	G	A	-0.380376	0.0198677	-0.0136	0.0039
ENSG00000173457	Stomach	PPP1R14B	11	64012910	G	A	-0.275621	0.0363134	-0.0136	0.0039
ENSG00000173457	Skin_Sun_Exposed_Lower_leg	PPP1R14B	11	64012910	G	A	-0.130721	0.0180485	-0.0136	0.0039
ENSG00000173457	Cells_EBV-transformed_lymphocytes	PPP1R14B	11	63869836	AC	A	0.4302	0.0610907	0.0209	0.007
ENSG00000173457	Heart_Left_Ventricle	PPP1R14B	11	63988102	T	C	0.24598	0.0343887	0.0062	0.0049
ENSG00000173457	Adrenal_Gland	PPP1R14B	11	64012910	G	A	-0.279956	0.0441572	-0.0136	0.0039
ENSG00000173457	Esophagus_Gastroesophageal_Junction	PPP1R14B	11	64053157	G	T	-0.232265	0.03358	-0.0113	0.0041
ENSG00000173457	Muscle_Skeletal	PPP1R14B	11	64016935	A	C	-0.36533	0.0175126	-0.0088	0.0037
ENSG00000173457	Thyroid	PPP1R14B	11	64052447	T	C	-0.132201	0.0206477	-0.0115	0.0039
ENSG00000173457	Adipose_Visceral_Omentum	PPP1R14B	11	64016229	T	C	-0.137086	0.0227668	-0.0136	0.0039
ENSG00000173457	Heart_Atrial_Appendage	PPP1R14B	11	64012910	G	A	-0.329363	0.0396682	-0.0136	0.0039
ENSG00000173457	Brain_Substantia_nigra	PPP1R14B	11	64012910	G	A	-0.335692	0.0548364	-0.0136	0.0039
ENSG00000173457	Skin_Not_Sun_Exposed_Suprapubic	PPP1R14B	11	64012910	G	A	-0.140975	0.0204219	-0.0136	0.0039
ENSG00000173457	Pancreas	PPP1R14B	11	63988102	T	C	0.513226	0.0582752	0.0062	0.0049
ENSG00000173457	Esophagus_Mucosa	PPP1R14B	11	64048912	T	C	-0.150336	0.0236643	-0.0054	0.0049
ENSG00000173457	Colon_Transverse	PPP1R14B	11	64016284	A	G	0.157477	0.0237299	0.0062	0.0048
ENSG00000173457	Artery_Aorta	PPP1R14B	11	64012910	G	A	-0.438147	0.0330634	-0.0136	0.0039
ENSG00000198729	Skin_Not_Sun_Exposed_Suprapubic	PPP1R14C	6	150474201	T	G	-0.194685	0.0255265	-0.0019	0.0042
ENSG00000198729	Lung	PPP1R14C	6	150437749	G	A	0.168747	0.0266798	-0.0058	0.0037
ENSG00000198729	Artery_Tibial	PPP1R14C	6	150587666	G	T	0.553825	0.0964407	0.0004	0.017
ENSG00000198729	Heart_Atrial_Appendage	PPP1R14C	6	150482321	T	C	-0.153269	0.0262084	-0.0021	0.0042
ENSG00000198729	Skin_Sun_Exposed_Lower_leg	PPP1R14C	6	150472526	A	C	-0.165585	0.0198628	-0.0013	0.0041
ENSG00000198729	Skin_Not_Sun_Exposed_Suprapubic	PPP1R14C	6	150523837	C	G	0.160923	0.0230267	-0.0026	0.0041
ENSG00000198729	Adipose_Visceral_Omentum	PPP1R14C	6	150529051	C	T	0.953847	0.0749964	-0.0014	0.0055
ENSG00000198729	Cells_Cultured_fibroblasts	PPP1R14C	6	150591429	C	T	0.29387	0.0478286	0.004	0.0052
ENSG00000198729	Heart_Left_Ventricle	PPP1R14C	6	150497285	C	T	0.188356	0.0241753	-0.0009	0.0039
ENSG00000198729	Muscle_Skeletal	PPP1R14C	6	150543309	CA	C	0.397637	0.0503357	0.013	0.04
ENSG00000198729	Heart_Atrial_Appendage	PPP1R14C	6	150538665	T	G	-0.16418	0.0277495	-0.0027	0.0047
ENSG00000198729	Skin_Sun_Exposed_Lower_leg	PPP1R14C	6	150523837	C	G	0.124469	0.0189617	-0.0026	0.0041
ENSG00000198729	Artery_Aorta	PPP1R14C	6	150598132	T	C	1.26521	0.180236	0.0004	0.0165
ENSG00000198729	Esophagus_Mucosa	PPP1R14C	6	150577872	G	A	0.381683	0.0545693	0.0053	0.0063
ENSG00000198729	Esophagus_Mucosa	PPP1R14C	6	150523837	C	G	0.318511	0.0362559	-0.0026	0.0041
ENSG00000087074	Nerve_Tibial	PPP1R15A	19	49371498	C	T	-0.214123	0.0314191	0.0063	0.0041
ENSG00000087074	Heart_Left_Ventricle	PPP1R15A	19	49370648	C	T	0.234575	0.0322303	0.0071	0.0039
ENSG00000160972	Spleen	PPP1R16A	8	145708457	A	G	-0.365873	0.0436305	0.0069	0.0036
ENSG00000160972	Cells_Cultured_fibroblasts	PPP1R16A	8	145703413	C	T	-0.170268	0.0256243	0.009	0.0037
ENSG00000160972	Esophagus_Mucosa	PPP1R16A	8	145730330	A	G	-0.208482	0.0206972	0.0105	0.0037
ENSG00000160972	Testis	PPP1R16A	8	145703508	A	G	0.140697	0.0241436	-0.0088	0.0037
ENSG00000160972	Artery_Tibial	PPP1R16A	8	145723419	G	T	-0.151152	0.0209319	0.0045	0.0038
ENSG00000160972	Whole_Blood	PPP1R16A	8	145703413	C	T	-0.415581	0.0211002	0.009	0.0037
ENSG00000160972	Nerve_Tibial	PPP1R16A	8	145752900	T	C	-0.101621	0.0172381	0.0067	0.0039
ENSG00000101445	Artery_Aorta	PPP1R16B	20	37407876	G	A	-0.192368	0.0301116	0.0185	0.0037
ENSG00000106341	Whole_Blood	PPP1R17	7	31727926	A	G	-0.605574	0.0428163	0.007	0.0047
ENSG00000135447	Adipose_Subcutaneous	PPP1R1A	12	54995135	A	G	0.138989	0.0202218	-0.0029	0.004
ENSG00000135447	Colon_Sigmoid	PPP1R1A	12	54956527	G	T	-0.310931	0.0411286	-0.0078	0.004
ENSG00000131771	Esophagus_Mucosa	PPP1R1B	17	37781849	G	A	0.494356	0.0403287	-0.0196	0.0049
ENSG00000131771	Skin_Not_Sun_Exposed_Suprapubic	PPP1R1B	17	37822311	C	A	0.10198	0.0179492	-0.0201	0.0041
ENSG00000131771	Heart_Atrial_Appendage	PPP1R1B	17	37810218	G	C	-0.402113	0.0540395	-0.0192	0.0039
ENSG00000131771	Nerve_Tibial	PPP1R1B	17	37781849	G	A	0.385784	0.0581481	-0.0196	0.0049
ENSG00000150722	Artery_Aorta	PPP1R1C	2	182887596	G	C	0.623903	0.0609884	-0.0096	0.0042
ENSG00000150722	Nerve_Tibial	PPP1R1C	2	182910326	T	G	0.134717	0.0238131	-0.0094	0.0042
ENSG00000150722	Adipose_Subcutaneous	PPP1R1C	2	182895367	C	T	0.401954	0.0457235	-0.0089	0.0053
ENSG00000150722	Colon_Transverse	PPP1R1C	2	182887596	G	C	0.431249	0.0605971	-0.0096	0.0042
ENSG00000150722	Heart_Atrial_Appendage	PPP1R1C	2	182862202	A	AT	0.21686	0.0300326	-0.0004	0.0066
ENSG00000150722	Adrenal_Gland	PPP1R1C	2	182895361	C	T	0.597709	0.090815	-0.0089	0.0053
ENSG00000150722	Lung	PPP1R1C	2	182895326	C	A	0.39071	0.0449875	-0.0086	0.005
ENSG00000150722	Brain_Cerebellum	PPP1R1C	2	182979076	G	A	-0.463948	0.079156	0.0001	0.0037
ENSG00000150722	Breast_Mammary_Tissue	PPP1R1C	2	182908664	A	G	0.380346	0.0671926	-0.0095	0.0043
ENSG00000150722	Esophagus_Muscularis	PPP1R1C	2	182895367	C	T	0.396238	0.0625262	-0.0089	0.0053
ENSG00000150722	Brain_Cerebellar_Hemisphere	PPP1R1C	2	182855636	A	G	0.678607	0.0904579	-0.008	0.0043
ENSG00000150722	Artery_Coronary	PPP1R1C	2	182910326	T	G	0.537182	0.0753021	-0.0094	0.0042
ENSG00000150722	Adipose_Visceral_Omentum	PPP1R1C	2	182908664	A	G	0.518583	0.0623542	-0.0095	0.0043
ENSG00000150722	Esophagus_Mucosa	PPP1R1C	2	182906711	T	G	-0.675934	0.110435	0.0181	0.0102
ENSG00000150722	Thyroid	PPP1R1C	2	182910326	T	G	0.651586	0.0549572	-0.0094	0.0042
ENSG00000150722	Nerve_Tibial	PPP1R1C	2	182859469	G	A	0.145745	0.0226101	-0.0076	0.004
ENSG00000150722	Artery_Tibial	PPP1R1C	2	182894166	T	C	0.422746	0.0568518	-0.0081	0.0163
ENSG00000150722	Brain_Cerebellum	PPP1R1C	2	182850046	A	G	0.458562	0.0798813	-0.0065	0.0043
ENSG00000150722	Pituitary	PPP1R1C	2	182888983	T	A	0.417589	0.0697533	-0.0094	0.0044
ENSG00000184203	Artery_Aorta	PPP1R2	3	195273299	CTGAAAGAGAAT	C	0.240396	0.022328	0.0123	0.0064
ENSG00000184203	Muscle_Skeletal	PPP1R2	3	195242593	G	T	0.32273	0.020502	-0.0015	0.0041
ENSG00000184203	Colon_Sigmoid	PPP1R2	3	195273299	CTGAAAGAGAAT	C	0.276088	0.0262658	0.0123	0.0064
ENSG00000184203	Artery_Tibial	PPP1R2	3	195284204	A	G	0.222142	0.0204274	0.0108	0.004
ENSG00000184203	Whole_Blood	PPP1R2	3	195257433	T	TC	-0.278452	0.0480685	-0.0017	0.014
ENSG00000184203	Esophagus_Gastroesophageal_Junction	PPP1R2	3	195273365	A	G	0.231548	0.0227786	0.0112	0.004
ENSG00000184203	Esophagus_Muscularis	PPP1R2	3	195273299	CTGAAAGAGAAT	C	0.354976	0.0189076	0.0123	0.0064
ENSG00000162869	Spleen	PPP1R21	2	48772779	C	T	1.04695	0.162548	0.0068	0.016
ENSG00000162869	Pancreas	PPP1R21	2	48668290	T	C	-0.849385	0.113905	-0.0005	0.0078
ENSG00000162869	Heart_Atrial_Appendage	PPP1R21	2	48681997	C	G	-0.555498	0.0840704	-0.0012	0.0081
ENSG00000162869	Brain_Hypothalamus	PPP1R21	2	48663080	C	T	0.46201	0.074014	-0.0033	0.0039
ENSG00000162869	Pituitary	PPP1R21	2	48668290	T	C	-0.840484	0.0969294	-0.0005	0.0078
ENSG00000162869	Thyroid	PPP1R21	2	48671766	G	A	0.69084	0.0753019	-0.012	0.0048
ENSG00000162869	Breast_Mammary_Tissue	PPP1R21	2	48587963	T	A	-0.502194	0.0703652	-0.002	0.0085
ENSG00000162869	Artery_Tibial	PPP1R21	2	48642635	C	T	-0.348688	0.0520925	0.0018	0.0078
ENSG00000162869	Minor_Salivary_Gland	PPP1R21	2	48668290	T	C	-0.816364	0.120005	-0.0005	0.0078
ENSG00000162869	Skin_Sun_Exposed_Lower_leg	PPP1R21	2	48668290	T	C	-0.886856	0.0521923	-0.0005	0.0078
ENSG00000162869	Prostate	PPP1R21	2	48681997	C	G	-0.685509	0.119573	-0.0012	0.0081
ENSG00000162869	Whole_Blood	PPP1R21	2	48724742	T	A	0.141772	0.0188821	0.0059	0.0037
ENSG00000162869	Brain_Cerebellar_Hemisphere	PPP1R21	2	48681997	C	G	-0.880024	0.104741	-0.0012	0.0081
ENSG00000162869	Testis	PPP1R21	2	48688566	T	C	0.254093	0.0341961	0.0078	0.005
ENSG00000162869	Artery_Tibial	PPP1R21	2	48624007	A	G	-0.218633	0.027206	0.0042	0.0039
ENSG00000162869	Brain_Cerebellar_Hemisphere	PPP1R21	2	48723667	C	T	-0.366148	0.0564903	0.0022	0.0042
ENSG00000162869	Whole_Blood	PPP1R21	2	48640793	T	C	0.147635	0.0185042	-0.0113	0.0039
ENSG00000162869	Brain_Cortex	PPP1R21	2	48676822	C	G	0.543282	0.0675083	0.0085	0.0052
ENSG00000162869	Brain_Caudate_basal_ganglia	PPP1R21	2	48679935	G	C	0.680547	0.0653849	0.0089	0.0052
ENSG00000162869	Muscle_Skeletal	PPP1R21	2	48681997	C	G	-0.431933	0.0517833	-0.0012	0.0081
ENSG00000162869	Stomach	PPP1R21	2	48681997	C	G	-0.492768	0.0694129	-0.0012	0.0081
ENSG00000162869	Brain_Nucleus_accumbens_basal_ganglia	PPP1R21	2	48663619	T	A	0.462955	0.0804066	0.0087	0.0053
ENSG00000162869	Spleen	PPP1R21	2	48756555	C	A	-0.284631	0.049992	0.0052	0.0038
ENSG00000162869	Cells_Cultured_fibroblasts	PPP1R21	2	48732944	G	A	-0.294944	0.0346048	0.0055	0.004
ENSG00000162869	Colon_Transverse	PPP1R21	2	48668290	T	C	-1.02463	0.112812	-0.0005	0.0078
ENSG00000162869	Artery_Aorta	PPP1R21	2	48732944	G	A	-0.237927	0.0344176	0.0055	0.004
ENSG00000162869	Esophagus_Mucosa	PPP1R21	2	48762752	T	C	0.212173	0.0361623	-0.0014	0.0041
ENSG00000162869	Brain_Putamen_basal_ganglia	PPP1R21	2	48674032	C	T	0.763639	0.0883844	0.0081	0.0052
ENSG00000162869	Skin_Not_Sun_Exposed_Suprapubic	PPP1R21	2	48668290	T	C	-0.905478	0.0573182	-0.0005	0.0078
ENSG00000162869	Heart_Left_Ventricle	PPP1R21	2	48681997	C	G	-0.547363	0.0719146	-0.0012	0.0081
ENSG00000162869	Brain_Cerebellum	PPP1R21	2	48668290	T	C	-0.95748	0.114544	-0.0005	0.0078
ENSG00000162869	Brain_Spinal_cord_cervical_c-1	PPP1R21	2	48659129	TAACA	T	0.459876	0.0733269	-0.001	0.0056
ENSG00000162869	Testis	PPP1R21	2	48681997	C	G	-0.689439	0.05288	-0.0012	0.0081
ENSG00000162869	Breast_Mammary_Tissue	PPP1R21	2	48632455	T	G	0.216409	0.0358103	-0.0056	0.0039
ENSG00000162869	Thyroid	PPP1R21	2	48689477	G	C	0.412223	0.0330979	0.0095	0.0052
ENSG00000162869	Esophagus_Mucosa	PPP1R21	2	48668290	T	C	-1.18223	0.071006	-0.0005	0.0078
ENSG00000162869	Brain_Hippocampus	PPP1R21	2	48676822	C	G	0.613478	0.0945891	0.0085	0.0052
ENSG00000196422	Thyroid	PPP1R26	9	138383300	T	C	-0.15081	0.0241457	-0.005	0.0041
ENSG00000196422	Thyroid	PPP1R26	9	138375990	C	G	0.306364	0.0509674	-0.002	0.0094
ENSG00000182676	Muscle_Skeletal	PPP1R27	17	79821267	T	G	0.235707	0.0389935	-0.0049	0.0049
ENSG00000182676	Esophagus_Mucosa	PPP1R27	17	79835930	T	G	0.416357	0.0700279	-0.0058	0.0051
ENSG00000182676	Skin_Sun_Exposed_Lower_leg	PPP1R27	17	79834355	T	A	0.537581	0.0575473	-0.0056	0.0052
ENSG00000182676	Skin_Not_Sun_Exposed_Suprapubic	PPP1R27	17	79811346	G	A	0.45144	0.0576778	-0.0039	0.0048
ENSG00000162148	Skin_Sun_Exposed_Lower_leg	PPP1R32	11	61165769	G	A	1.26795	0.118334	-0.0381	0.0231
ENSG00000162148	Artery_Aorta	PPP1R32	11	61165769	G	A	0.825337	0.142333	-0.0381	0.0231
ENSG00000162148	Thyroid	PPP1R32	11	61253973	G	A	0.17798	0.0315634	0.0117	0.0051
ENSG00000162148	Nerve_Tibial	PPP1R32	11	61165769	G	A	1.22431	0.127803	-0.0381	0.0231
ENSG00000162148	Whole_Blood	PPP1R32	11	61165769	G	A	0.925203	0.122927	-0.0381	0.0231
ENSG00000162148	Colon_Sigmoid	PPP1R32	11	61165769	G	A	0.915269	0.159477	-0.0381	0.0231
ENSG00000162148	Breast_Mammary_Tissue	PPP1R32	11	61165769	G	A	1.04757	0.171774	-0.0381	0.0231
ENSG00000162148	Esophagus_Gastroesophageal_Junction	PPP1R32	11	61165769	G	A	0.783668	0.12594	-0.0381	0.0231
ENSG00000162148	Adipose_Visceral_Omentum	PPP1R32	11	61165769	G	A	0.928988	0.100664	-0.0381	0.0231
ENSG00000162148	Artery_Tibial	PPP1R32	11	61165769	G	A	0.915101	0.139691	-0.0381	0.0231
ENSG00000162148	Heart_Atrial_Appendage	PPP1R32	11	61165769	G	A	0.807122	0.107975	-0.0381	0.0231
ENSG00000162148	Skin_Not_Sun_Exposed_Suprapubic	PPP1R32	11	61165769	G	A	1.19704	0.114138	-0.0381	0.0231
ENSG00000162148	Thyroid	PPP1R32	11	61165769	G	A	1.154	0.115565	-0.0381	0.0231
ENSG00000162148	Colon_Transverse	PPP1R32	11	61165769	G	A	0.786048	0.132921	-0.0381	0.0231
ENSG00000162148	Esophagus_Muscularis	PPP1R32	11	61165769	G	A	0.794561	0.106371	-0.0381	0.0231
ENSG00000162148	Esophagus_Mucosa	PPP1R32	11	61165769	G	A	0.903452	0.101665	-0.0381	0.0231
ENSG00000162148	Adipose_Subcutaneous	PPP1R32	11	61165769	G	A	1.36326	0.140104	-0.0381	0.0231
ENSG00000104866	Thyroid	PPP1R37	19	45645221	A	AGGTCCTGGGGCCAGGGAGTGCTGGGGC	-0.209412	0.0337358	0.0012	0.0088
ENSG00000104866	Esophagus_Mucosa	PPP1R37	19	45657340	C	G	-0.293912	0.0337284	0.0068	0.0055
ENSG00000104866	Skin_Sun_Exposed_Lower_leg	PPP1R37	19	45653055	A	C	-0.184317	0.0233389	0.0068	0.0055
ENSG00000104866	Muscle_Skeletal	PPP1R37	19	45612754	G	C	-0.174053	0.029565	0.0112	0.007
ENSG00000104866	Esophagus_Mucosa	PPP1R37	19	45602850	A	C	-0.288478	0.0293232	0.0077	0.0071
ENSG00000104866	Brain_Cortex	PPP1R37	19	45609288	T	C	0.843533	0.126271	-0.0424	0.0784
ENSG00000104866	Skin_Not_Sun_Exposed_Suprapubic	PPP1R37	19	45653055	A	C	-0.257124	0.0308236	0.0068	0.0055
ENSG00000104866	Whole_Blood	PPP1R37	19	45602862	T	C	0.289423	0.0403668	0.0054	0.005
ENSG00000154415	Esophagus_Muscularis	PPP1R3A	7	113716090	A	G	1.06539	0.177322	0.0289	0.0157
ENSG00000154415	Heart_Left_Ventricle	PPP1R3A	7	113534005	T	C	0.232987	0.0383469	0.0109	0.0092
ENSG00000154415	Heart_Atrial_Appendage	PPP1R3A	7	113450352	C	T	0.286659	0.047779	0.0098	0.0094
ENSG00000154415	Esophagus_Muscularis	PPP1R3A	7	113559189	A	G	1.12324	0.111529	0.0128	0.0093
ENSG00000154415	Muscle_Skeletal	PPP1R3A	7	113473269	A	C	-0.100865	0.0147215	-0.001	0.0037
ENSG00000173281	Testis	PPP1R3B	8	9046405	G	T	-0.937547	0.151853	0.002	0.015
ENSG00000173281	Stomach	PPP1R3B	8	9000965	A	C	-0.295319	0.0499776	0.003	0.0042
ENSG00000173281	Pancreas	PPP1R3B	8	8998262	T	C	-0.329518	0.0494963	0.0019	0.0041
ENSG00000119938	Nerve_Tibial	PPP1R3C	10	93393008	C	G	-0.232926	0.0393913	-0.0103	0.0039
ENSG00000119938	Skin_Not_Sun_Exposed_Suprapubic	PPP1R3C	10	93393008	C	G	-0.237264	0.0295205	-0.0103	0.0039
ENSG00000119938	Artery_Aorta	PPP1R3C	10	93428286	T	C	-0.3262	0.0349725	-0.0096	0.0039
ENSG00000119938	Adipose_Subcutaneous	PPP1R3C	10	93393008	C	G	-0.192247	0.032297	-0.0103	0.0039
ENSG00000119938	Artery_Tibial	PPP1R3C	10	93397701	A	G	-0.283421	0.0389725	-0.0105	0.0039
ENSG00000119938	Esophagus_Mucosa	PPP1R3C	10	93301959	G	A	0.41303	0.0361068	0.0039	0.004
ENSG00000119938	Esophagus_Mucosa	PPP1R3C	10	93393008	C	G	-0.229391	0.0356279	-0.0103	0.0039
ENSG00000119938	Adipose_Visceral_Omentum	PPP1R3C	10	93442365	A	G	-0.288472	0.0376398	-0.0091	0.0039
ENSG00000119938	Thyroid	PPP1R3C	10	93415413	G	A	-0.269641	0.0398381	-0.0101	0.0041
ENSG00000119938	Skin_Sun_Exposed_Lower_leg	PPP1R3C	10	93393008	C	G	-0.39713	0.0295601	-0.0103	0.0039
ENSG00000132825	Muscle_Skeletal	PPP1R3D	20	58639977	C	T	0.197289	0.0293437	0.0048	0.004
ENSG00000235194	Adrenal_Gland	PPP1R3E	14	23765231	A	G	1.173	0.201791	-0.0819	0.1517
ENSG00000235194	Esophagus_Mucosa	PPP1R3E	14	23766424	A	G	0.562532	0.0869393	-0.1096	0.1337
ENSG00000235194	Thyroid	PPP1R3E	14	23768700	T	A	0.377797	0.0524043	-0.0786	0.0539
ENSG00000235194	Spleen	PPP1R3E	14	23765231	A	G	1.01501	0.16367	-0.0819	0.1517
ENSG00000235194	Pancreas	PPP1R3E	14	23765231	A	G	0.877104	0.144069	-0.0819	0.1517
ENSG00000219607	Esophagus_Mucosa	PPP1R3G	6	5083156	T	TC	0.202481	0.0320002	0.0125	0.0064
ENSG00000219607	Artery_Tibial	PPP1R3G	6	5084903	T	C	-0.245352	0.0423153	-0.0204	0.0075
ENSG00000219607	Heart_Left_Ventricle	PPP1R3G	6	5136219	A	G	-0.487212	0.0459522	0.004	0.0047
ENSG00000219607	Heart_Atrial_Appendage	PPP1R3G	6	5108419	C	T	-0.428378	0.0424889	0.0057	0.0048
ENSG00000219607	Colon_Transverse	PPP1R3G	6	5083872	G	A	-0.287821	0.0442188	0.0141	0.0048
ENSG00000219607	Artery_Tibial	PPP1R3G	6	5058794	T	C	0.177094	0.0262506	0.0122	0.004
ENSG00000219607	Whole_Blood	PPP1R3G	6	5061594	T	C	0.446827	0.0656654	-0.0192	0.0061
ENSG00000115685	Heart_Atrial_Appendage	PPP1R7	2	242109849	A	G	-0.133363	0.0222678	0.0054	0.0037
ENSG00000115685	Muscle_Skeletal	PPP1R7	2	242093510	A	G	-0.146831	0.0217781	0.0048	0.0037
ENSG00000115685	Heart_Left_Ventricle	PPP1R7	2	242098426	A	T	-0.124733	0.021377	0.0049	0.0037
ENSG00000158528	Adipose_Visceral_Omentum	PPP1R9A	7	94538894	T	C	0.387638	0.0634159	-0.003	0.0066
ENSG00000158528	Nerve_Tibial	PPP1R9A	7	94885306	C	T	0.112394	0.0173319	0.0114	0.0037
ENSG00000158528	Artery_Tibial	PPP1R9A	7	94606271	A	C	-0.196705	0.0235505	-0.0048	0.004
ENSG00000158528	Adipose_Subcutaneous	PPP1R9A	7	94538894	T	C	0.399551	0.0563049	-0.003	0.0066
ENSG00000108819	Thyroid	PPP1R9B	17	48229157	T	C	-0.258261	0.0325639	-0.0057	0.0061
ENSG00000108819	Testis	PPP1R9B	17	48231052	A	C	0.285331	0.0458552	0.0018	0.0059
ENSG00000108819	Cells_Cultured_fibroblasts	PPP1R9B	17	48229157	T	C	-0.339473	0.031789	-0.0057	0.0061
ENSG00000108819	Adipose_Subcutaneous	PPP1R9B	17	48229157	T	C	-0.202367	0.0365269	-0.0057	0.0061
ENSG00000104695	Whole_Blood	PPP2CB	8	30670390	T	G	0.870817	0.0389013	0.0099	0.0084
ENSG00000104695	Testis	PPP2CB	8	30665876	C	A	-0.196955	0.0343084	-0.0046	0.0061
ENSG00000104695	Artery_Tibial	PPP2CB	8	30645960	C	T	-0.109361	0.0189575	-0.0054	0.006
ENSG00000105568	Whole_Blood	PPP2R1A	19	52679063	C	T	0.150118	0.0193783	-0.005	0.004
ENSG00000105568	Artery_Tibial	PPP2R1A	19	52693277	C	T	-0.167605	0.0222221	-0.0098	0.0056
ENSG00000105568	Muscle_Skeletal	PPP2R1A	19	52709064	T	G	0.183369	0.0261939	-0.0072	0.0053
ENSG00000105568	Nerve_Tibial	PPP2R1A	19	52687763	T	C	-0.150985	0.0216504	-0.0076	0.0053
ENSG00000105568	Cells_Cultured_fibroblasts	PPP2R1A	19	52699515	G	A	-0.2001	0.0192985	-0.0074	0.0052
ENSG00000105568	Heart_Atrial_Appendage	PPP2R1A	19	52692623	A	G	-0.165079	0.0282927	0.0039	0.005
ENSG00000105568	Thyroid	PPP2R1A	19	52700661	T	C	-0.135395	0.0203208	-0.0075	0.0052
ENSG00000105568	Cells_Cultured_fibroblasts	PPP2R1A	19	52741676	G	A	-0.152837	0.0262833	-0.0008	0.0074
ENSG00000105568	Adipose_Subcutaneous	PPP2R1A	19	52693277	C	T	-0.169117	0.0263587	-0.0098	0.0056
ENSG00000105568	Pancreas	PPP2R1A	19	52695232	A	G	-0.260049	0.0389504	-0.0072	0.0052
ENSG00000105568	Muscle_Skeletal	PPP2R1A	19	52693289	GC	G	-0.132301	0.0229252	0.0012	0.0162
ENSG00000105568	Breast_Mammary_Tissue	PPP2R1A	19	52693277	C	T	-0.215918	0.0350435	-0.0098	0.0056
ENSG00000137713	Brain_Hippocampus	PPP2R1B	11	111703191	G	T	-0.5009	0.0675816	-0.0117	0.0069
ENSG00000137713	Thyroid	PPP2R1B	11	111595749	A	G	0.744268	0.123737	0.0392	0.0552
ENSG00000137713	Ovary	PPP2R1B	11	111730220	C	CT	-0.430402	0.0472641	0.0026	0.0062
ENSG00000137713	Ovary	PPP2R1B	11	111291537	A	C	-0.351663	0.0598447	-0.0042	0.0044
ENSG00000137713	Testis	PPP2R1B	11	111715570	C	G	-0.314856	0.0369572	0.011	0.0042
ENSG00000137713	Esophagus_Gastroesophageal_Junction	PPP2R1B	11	111621399	CA	C	-0.395758	0.0504907	-0.0072	0.0065
ENSG00000137713	Stomach	PPP2R1B	11	111621399	CA	C	-0.326142	0.0369438	-0.0072	0.0065
ENSG00000137713	Brain_Caudate_basal_ganglia	PPP2R1B	11	111627502	A	G	-0.493957	0.0565439	-0.0158	0.0038
ENSG00000137713	Prostate	PPP2R1B	11	111708668	A	T	-0.395043	0.05408	-0.0043	0.004
ENSG00000137713	Colon_Sigmoid	PPP2R1B	11	111621399	CA	C	-0.297406	0.04215	-0.0072	0.0065
ENSG00000137713	Artery_Tibial	PPP2R1B	11	111703191	G	T	-0.282263	0.0497192	-0.0117	0.0069
ENSG00000137713	Brain_Frontal_Cortex_BA9	PPP2R1B	11	111605215	C	T	-0.313447	0.0505926	-0.0161	0.0038
ENSG00000137713	Artery_Aorta	PPP2R1B	11	111639122	A	G	-0.302409	0.0340573	0.0007	0.004
ENSG00000137713	Pituitary	PPP2R1B	11	111621399	CA	C	-0.387633	0.0576539	-0.0072	0.0065
ENSG00000137713	Thyroid	PPP2R1B	11	111605215	C	T	-0.612426	0.0428407	-0.0161	0.0038
ENSG00000137713	Heart_Atrial_Appendage	PPP2R1B	11	111621399	CA	C	-0.261516	0.0394148	-0.0072	0.0065
ENSG00000137713	Lung	PPP2R1B	11	111716070	C	A	-0.39533	0.0419605	-0.0041	0.0039
ENSG00000137713	Adipose_Subcutaneous	PPP2R1B	11	111512871	A	G	-0.150536	0.0270842	-0.0164	0.0037
ENSG00000137713	Adipose_Visceral_Omentum	PPP2R1B	11	111670059	C	T	-0.217014	0.0280188	-0.0043	0.0039
ENSG00000137713	Testis	PPP2R1B	11	111695030	GA	G	-0.200004	0.0277872	-0.0238	0.0064
ENSG00000137713	Breast_Mammary_Tissue	PPP2R1B	11	111668619	T	A	-0.157922	0.027191	-0.0041	0.0039
ENSG00000137713	Brain_Nucleus_accumbens_basal_ganglia	PPP2R1B	11	111620491	T	C	-0.504738	0.0683974	0.0181	0.0042
ENSG00000137713	Brain_Cortex	PPP2R1B	11	111649421	A	G	-0.374888	0.0473548	-0.0044	0.0039
ENSG00000137713	Artery_Tibial	PPP2R1B	11	111649421	A	G	-0.259217	0.0390151	-0.0044	0.0039
ENSG00000137713	Esophagus_Muscularis	PPP2R1B	11	111586950	A	G	0.273749	0.047744	-0.0121	0.0039
ENSG00000137713	Brain_Cerebellum	PPP2R1B	11	111668619	T	A	-0.363365	0.0624462	-0.0041	0.0039
ENSG00000137713	Esophagus_Muscularis	PPP2R1B	11	111621399	CA	C	-0.523056	0.0530521	-0.0072	0.0065
ENSG00000137713	Whole_Blood	PPP2R1B	11	111708668	A	T	-0.179543	0.0258183	-0.0043	0.004
ENSG00000137713	Adipose_Subcutaneous	PPP2R1B	11	111716070	C	A	-0.187396	0.0271028	-0.0041	0.0039
ENSG00000137713	Thyroid	PPP2R1B	11	111703191	G	T	-0.371631	0.0482215	-0.0117	0.0069
ENSG00000137713	Brain_Putamen_basal_ganglia	PPP2R1B	11	111649421	A	G	-0.469903	0.0590184	-0.0044	0.0039
ENSG00000137713	Minor_Salivary_Gland	PPP2R1B	11	111639122	A	G	-0.526772	0.0853854	0.0007	0.004
ENSG00000137713	Brain_Spinal_cord_cervical_c-1	PPP2R1B	11	111644824	A	C	-0.415449	0.0650012	0	0.0042
ENSG00000137713	Esophagus_Mucosa	PPP2R1B	11	111607051	A	G	-0.22811	0.0300395	-0.0169	0.004
ENSG00000137713	Nerve_Tibial	PPP2R1B	11	111670059	C	T	-0.468822	0.0458345	-0.0043	0.0039
ENSG00000137713	Brain_Anterior_cingulate_cortex_BA24	PPP2R1B	11	111652323	C	T	-0.463569	0.0643086	-0.0162	0.0039
ENSG00000156475	Skin_Sun_Exposed_Lower_leg	PPP2R2B	5	146286747	G	T	-0.207212	0.03547	0.0033	0.0038
ENSG00000156475	Skin_Not_Sun_Exposed_Suprapubic	PPP2R2B	5	146238637	G	A	-0.251948	0.0384761	0.006	0.0038
ENSG00000156475	Skin_Sun_Exposed_Lower_leg	PPP2R2B	5	146060995	C	G	-0.550062	0.0468594	0.0028	0.0055
ENSG00000156475	Heart_Atrial_Appendage	PPP2R2B	5	146255046	C	T	-0.82051	0.0647056	0.0123	0.0051
ENSG00000156475	Artery_Aorta	PPP2R2B	5	146255046	C	T	-0.400237	0.0348483	0.0123	0.0051
ENSG00000156475	Esophagus_Mucosa	PPP2R2B	5	146290649	TTCTTG	T	-0.425379	0.0415818	0.0002	0.0064
ENSG00000156475	Skin_Not_Sun_Exposed_Suprapubic	PPP2R2B	5	146053725	T	C	0.545843	0.0464954	-0.003	0.0052
ENSG00000156475	Brain_Spinal_cord_cervical_c-1	PPP2R2B	5	146460474	T	G	0.521501	0.0841743	0.0051	0.0039
ENSG00000156475	Testis	PPP2R2B	5	146302106	A	G	-0.25087	0.0260596	0.002	0.0045
ENSG00000156475	Testis	PPP2R2B	5	146299091	C	T	-0.533479	0.0650101	0.026	0.0115
ENSG00000156475	Artery_Tibial	PPP2R2B	5	146256700	G	GA	-0.213468	0.0331912	0.0148	0.007
ENSG00000074211	Esophagus_Gastroesophageal_Junction	PPP2R2C	4	6507417	G	C	-0.510454	0.0480386	0.0007	0.0038
ENSG00000074211	Skin_Sun_Exposed_Lower_leg	PPP2R2C	4	6495698	G	A	-0.183315	0.0180358	0.002	0.0037
ENSG00000074211	Cells_Cultured_fibroblasts	PPP2R2C	4	6562943	A	G	0.887192	0.0217564	0.002	0.0039
ENSG00000074211	Skin_Not_Sun_Exposed_Suprapubic	PPP2R2C	4	6495698	G	A	-0.200033	0.0214634	0.002	0.0037
ENSG00000074211	Skin_Not_Sun_Exposed_Suprapubic	PPP2R2C	4	6451068	C	G	-0.185702	0.027601	-0.0053	0.0045
ENSG00000074211	Heart_Left_Ventricle	PPP2R2C	4	6490409	TA	T	-0.269385	0.0383904	-0.0082	0.0052
ENSG00000074211	Heart_Atrial_Appendage	PPP2R2C	4	6518651	C	T	0.43934	0.0578194	-0.0026	0.0046
ENSG00000074211	Skin_Sun_Exposed_Lower_leg	PPP2R2C	4	6449534	A	G	-0.256484	0.0359267	-0.0136	0.007
ENSG00000074211	Colon_Sigmoid	PPP2R2C	4	5697210	A	C	0.855003	0.121949	0.1533	0.1001
ENSG00000074211	Heart_Left_Ventricle	PPP2R2C	4	6449686	C	G	0.502012	0.0891776	-0.007	0.0132
ENSG00000074211	Esophagus_Muscularis	PPP2R2C	4	6495698	G	A	-0.624656	0.0393434	0.002	0.0037
ENSG00000074211	Spleen	PPP2R2C	4	6375986	C	T	0.982521	0.142977	-0.0051	0.0068
ENSG00000074211	Muscle_Skeletal	PPP2R2C	4	6491831	A	G	0.245147	0.0398056	0	0.004
ENSG00000175470	Small_Intestine_Terminal_Ileum	PPP2R2D	10	133751657	C	T	0.441637	0.0581293	-0.0059	0.0039
ENSG00000175470	Esophagus_Muscularis	PPP2R2D	10	133751657	C	T	0.356426	0.0305683	-0.0059	0.0039
ENSG00000175470	Artery_Tibial	PPP2R2D	10	133759974	C	T	0.352768	0.0298774	-0.0074	0.004
ENSG00000175470	Esophagus_Mucosa	PPP2R2D	10	133733455	A	G	0.415997	0.0430285	-0.0062	0.0049
ENSG00000175470	Heart_Atrial_Appendage	PPP2R2D	10	133748640	C	T	0.276247	0.041205	-0.002	0.0043
ENSG00000175470	Breast_Mammary_Tissue	PPP2R2D	10	133751657	C	T	0.359493	0.0429723	-0.0059	0.0039
ENSG00000175470	Thyroid	PPP2R2D	10	133751657	C	T	0.285378	0.0276992	-0.0059	0.0039
ENSG00000175470	Nerve_Tibial	PPP2R2D	10	133751657	C	T	0.369637	0.0338439	-0.0059	0.0039
ENSG00000175470	Stomach	PPP2R2D	10	133751657	C	T	0.240273	0.0376531	-0.0059	0.0039
ENSG00000175470	Esophagus_Gastroesophageal_Junction	PPP2R2D	10	133751657	C	T	0.372116	0.035707	-0.0059	0.0039
ENSG00000175470	Muscle_Skeletal	PPP2R2D	10	133780740	T	TTTG	0.331208	0.0316651	-0.0081	0.0068
ENSG00000175470	Colon_Transverse	PPP2R2D	10	133751657	C	T	0.420989	0.0340585	-0.0059	0.0039
ENSG00000175470	Whole_Blood	PPP2R2D	10	133772995	C	T	0.293565	0.0301505	-0.0059	0.0041
ENSG00000175470	Lung	PPP2R2D	10	133751657	C	T	0.286158	0.0268869	-0.0059	0.0039
ENSG00000175470	Adipose_Subcutaneous	PPP2R2D	10	133751657	C	T	0.292049	0.0313325	-0.0059	0.0039
ENSG00000175470	Esophagus_Mucosa	PPP2R2D	10	133773019	A	G	0.294707	0.0376364	-0.0065	0.0041
ENSG00000175470	Spleen	PPP2R2D	10	133751657	C	T	0.477287	0.0577656	-0.0059	0.0039
ENSG00000175470	Adipose_Visceral_Omentum	PPP2R2D	10	133751657	C	T	0.260621	0.0343922	-0.0059	0.0039
ENSG00000175470	Artery_Coronary	PPP2R2D	10	133751657	C	T	0.407276	0.0507777	-0.0059	0.0039
ENSG00000175470	Artery_Aorta	PPP2R2D	10	133751657	C	T	0.361389	0.0422908	-0.0059	0.0039
ENSG00000175470	Colon_Sigmoid	PPP2R2D	10	133751657	C	T	0.357714	0.0343264	-0.0059	0.0039
ENSG00000073711	Adipose_Visceral_Omentum	PPP2R3A	3	135669311	A	G	0.278136	0.0445852	0.0183	0.0039
ENSG00000073711	Artery_Tibial	PPP2R3A	3	135672088	C	G	0.177551	0.0282996	0.0191	0.0039
ENSG00000073711	Thyroid	PPP2R3A	3	135679545	C	T	0.246282	0.0365746	0.0178	0.0039
ENSG00000073711	Esophagus_Mucosa	PPP2R3A	3	135767387	A	G	0.170975	0.0285049	0.019	0.004
ENSG00000073711	Stomach	PPP2R3A	3	135650750	A	G	-0.217406	0.02914	0.0194	0.0039
ENSG00000092020	Stomach	PPP2R3C	14	35688950	GT	G	0.330595	0.0530554	0.0068	0.0068
ENSG00000092020	Pancreas	PPP2R3C	14	35598370	T	C	0.555295	0.0461877	-0.0037	0.0038
ENSG00000092020	Liver	PPP2R3C	14	35593599	G	C	0.493429	0.0680035	-0.0039	0.0038
ENSG00000092020	Skin_Sun_Exposed_Lower_leg	PPP2R3C	14	35591316	A	G	0.249219	0.0307389	-0.0007	0.0048
ENSG00000092020	Brain_Caudate_basal_ganglia	PPP2R3C	14	35563079	A	C	-0.349348	0.0492257	-0.0047	0.0038
ENSG00000092020	Adipose_Visceral_Omentum	PPP2R3C	14	35561440	G	A	-0.259769	0.0388827	-0.0052	0.0049
ENSG00000092020	Spleen	PPP2R3C	14	35590821	G	C	-0.495889	0.0403947	-0.004	0.0038
ENSG00000092020	Whole_Blood	PPP2R3C	14	35590821	G	C	-0.177183	0.0185037	-0.004	0.0038
ENSG00000092020	Adrenal_Gland	PPP2R3C	14	35525365	C	T	0.467635	0.0563053	-0.0007	0.0039
ENSG00000092020	Artery_Tibial	PPP2R3C	14	35582138	G	A	-0.151434	0.0258351	-0.0062	0.0037
ENSG00000092020	Brain_Cortex	PPP2R3C	14	35563079	A	C	-0.519297	0.049398	-0.0047	0.0038
ENSG00000092020	Esophagus_Mucosa	PPP2R3C	14	35598370	T	C	0.430363	0.0291294	-0.0037	0.0038
ENSG00000092020	Skin_Not_Sun_Exposed_Suprapubic	PPP2R3C	14	35599593	TA	T	0.314957	0.0326693	0.0031	0.0065
ENSG00000092020	Brain_Frontal_Cortex_BA9	PPP2R3C	14	35573429	TGCTAGAAAGAGATG	T	-0.55586	0.0561018	0.0013	0.0152
ENSG00000092020	Nerve_Tibial	PPP2R3C	14	35563015	G	A	-0.215343	0.0281795	-0.0051	0.0049
ENSG00000092020	Brain_Hippocampus	PPP2R3C	14	35563079	A	C	-0.447514	0.0604237	-0.0047	0.0038
ENSG00000092020	Brain_Nucleus_accumbens_basal_ganglia	PPP2R3C	14	35560539	A	T	-0.416105	0.04751	-0.0042	0.0038
ENSG00000092020	Lung	PPP2R3C	14	35571651	G	A	-0.232207	0.0302208	-0.0052	0.0049
ENSG00000092020	Thyroid	PPP2R3C	14	35604892	C	A	0.288385	0.0338385	-0.0002	0.0048
ENSG00000092020	Adipose_Subcutaneous	PPP2R3C	14	35591726	C	T	-0.383659	0.0360732	-0.0038	0.0038
ENSG00000092020	Testis	PPP2R3C	14	35572042	T	C	-0.187935	0.0175722	-0.0033	0.0041
ENSG00000092020	Cells_EBV-transformed_lymphocytes	PPP2R3C	14	35516575	C	T	0.606895	0.0948992	-0.0002	0.0041
ENSG00000092020	Cells_Cultured_fibroblasts	PPP2R3C	14	35569795	C	T	-0.355154	0.0427599	0.0009	0.0056
ENSG00000092020	Ovary	PPP2R3C	14	35800219	A	G	0.472486	0.0755503	0.0054	0.0051
ENSG00000092020	Brain_Putamen_basal_ganglia	PPP2R3C	14	35561440	G	A	-0.409918	0.0595642	-0.0052	0.0049
ENSG00000092020	Minor_Salivary_Gland	PPP2R3C	14	35511852	C	T	0.524869	0.0845409	-0.0006	0.0049
ENSG00000092020	Whole_Blood	PPP2R3C	14	35570243	A	G	-0.260605	0.023018	-0.0017	0.0048
ENSG00000092020	Colon_Transverse	PPP2R3C	14	35121249	T	C	-0.689387	0.104304	0.0409	0.0492
ENSG00000066027	Esophagus_Mucosa	PPP2R5A	1	212578708	G	A	0.300669	0.0505475	-0.0056	0.0038
ENSG00000066027	Whole_Blood	PPP2R5A	1	212429194	A	G	0.403443	0.0205447	-0.0093	0.0048
ENSG00000066027	Thyroid	PPP2R5A	1	212351252	C	G	0.487816	0.0387849	-0.0081	0.0048
ENSG00000078304	Skin_Not_Sun_Exposed_Suprapubic	PPP2R5C	14	102213977	G	C	-0.421656	0.0601728	-0.0008	0.0078
ENSG00000078304	Skin_Sun_Exposed_Lower_leg	PPP2R5C	14	102194863	G	A	-0.502176	0.0547426	-0.0015	0.0078
ENSG00000078304	Artery_Tibial	PPP2R5C	14	102126939	A	G	-0.366871	0.0492605	0.0044	0.0146
ENSG00000078304	Artery_Aorta	PPP2R5C	14	102126939	A	G	-0.445903	0.0674222	0.0044	0.0146
ENSG00000078304	Whole_Blood	PPP2R5C	14	102194062	C	T	-0.265374	0.0345252	-0.0009	0.0078
ENSG00000078304	Thyroid	PPP2R5C	14	102183359	C	T	-0.21055	0.0260668	-0.0036	0.0039
ENSG00000112640	Colon_Transverse	PPP2R5D	6	42947013	C	G	-0.165824	0.0280197	-0.0085	0.0037
ENSG00000112640	Whole_Blood	PPP2R5D	6	42947864	T	C	-0.233776	0.0338362	-0.0005	0.0081
ENSG00000112640	Artery_Aorta	PPP2R5D	6	43021233	A	G	-0.276441	0.0451713	-0.0022	0.0081
ENSG00000112640	Skin_Sun_Exposed_Lower_leg	PPP2R5D	6	42958900	C	T	-0.146957	0.0262259	0.009	0.0053
ENSG00000154001	Esophagus_Mucosa	PPP2R5E	14	63966635	G	A	0.330293	0.028265	-0.0093	0.0049
ENSG00000154001	Adipose_Subcutaneous	PPP2R5E	14	63848301	T	TAATA	0.319227	0.0297955	-0.0049	0.0085
ENSG00000154001	Lung	PPP2R5E	14	63819042	G	A	0.203317	0.0316118	-0.007	0.0059
ENSG00000154001	Adipose_Visceral_Omentum	PPP2R5E	14	63864171	A	G	0.269354	0.038177	-0.0116	0.0069
ENSG00000154001	Artery_Tibial	PPP2R5E	14	63829461	T	C	0.290522	0.0324961	-0.0088	0.0069
ENSG00000154001	Heart_Atrial_Appendage	PPP2R5E	14	63801474	A	C	0.263351	0.0393307	-0.0115	0.0059
ENSG00000154001	Skin_Not_Sun_Exposed_Suprapubic	PPP2R5E	14	63966635	G	A	0.16336	0.0278527	-0.0093	0.0049
ENSG00000154001	Esophagus_Mucosa	PPP2R5E	14	63971827	A	C	-0.338215	0.0486838	0.0042	0.0084
ENSG00000154001	Artery_Aorta	PPP2R5E	14	63848301	T	TAATA	0.390817	0.0501175	-0.0049	0.0085
ENSG00000154001	Skin_Sun_Exposed_Lower_leg	PPP2R5E	14	63966200	C	T	0.15322	0.0257946	-0.0106	0.0048
ENSG00000154001	Esophagus_Gastroesophageal_Junction	PPP2R5E	14	63840220	T	TAAAAAA	0.21801	0.0387946	-0.0038	0.0088
ENSG00000154001	Breast_Mammary_Tissue	PPP2R5E	14	63853535	A	G	0.318708	0.0391382	-0.0079	0.0065
ENSG00000154001	Nerve_Tibial	PPP2R5E	14	63846103	T	C	0.298174	0.0349694	-0.0057	0.0068
ENSG00000154001	Thyroid	PPP2R5E	14	63848301	T	TAATA	0.216613	0.0337831	-0.0049	0.0085
ENSG00000154001	Spleen	PPP2R5E	14	63864171	A	G	0.514091	0.0640076	-0.0116	0.0069
ENSG00000154001	Brain_Putamen_basal_ganglia	PPP2R5E	14	63846756	T	C	0.487875	0.0827831	-0.0073	0.0066
ENSG00000138814	Nerve_Tibial	PPP3CA	4	102268940	C	T	-0.167467	0.0288461	-0.0008	0.004
ENSG00000138814	Cells_Cultured_fibroblasts	PPP3CA	4	102228696	G	T	-0.223392	0.033234	-0.002	0.004
ENSG00000120910	Esophagus_Muscularis	PPP3CC	8	22378118	T	C	-0.205207	0.0248761	-0.0029	0.0037
ENSG00000120910	Skin_Not_Sun_Exposed_Suprapubic	PPP3CC	8	21414510	T	C	-0.72681	0.112956	0.0523	0.0531
ENSG00000120910	Brain_Nucleus_accumbens_basal_ganglia	PPP3CC	8	22314872	C	A	-0.407608	0.0567847	-0.0048	0.0037
ENSG00000120910	Spleen	PPP3CC	8	22395509	A	G	-0.32669	0.0528517	-0.002	0.0037
ENSG00000120910	Cells_Cultured_fibroblasts	PPP3CC	8	22295771	A	G	-0.468301	0.0529322	-0.0278	0.008
ENSG00000120910	Brain_Caudate_basal_ganglia	PPP3CC	8	22310052	A	G	-0.424026	0.058114	-0.0044	0.0037
ENSG00000120910	Testis	PPP3CC	8	22307325	A	T	-0.173013	0.0221826	-0.0043	0.0039
ENSG00000120910	Lung	PPP3CC	8	22408572	A	G	-0.273725	0.0483463	0.0017	0.0079
ENSG00000120910	Cells_Cultured_fibroblasts	PPP3CC	8	22353614	T	A	-0.163489	0.0288048	-0.007	0.0045
ENSG00000120910	Pituitary	PPP3CC	8	22353614	T	A	-0.372102	0.0563414	-0.007	0.0045
ENSG00000120910	Heart_Left_Ventricle	PPP3CC	8	22364183	C	A	-0.165163	0.0229532	-0.0054	0.0038
ENSG00000120910	Brain_Cerebellar_Hemisphere	PPP3CC	8	22375042	A	C	-0.418637	0.0566041	-0.0034	0.0039
ENSG00000120910	Brain_Anterior_cingulate_cortex_BA24	PPP3CC	8	22398414	C	G	-0.446548	0.0664678	-0.0024	0.0037
ENSG00000120910	Brain_Hypothalamus	PPP3CC	8	22400098	C	T	-0.37944	0.0582009	-0.0024	0.0037
ENSG00000120910	Esophagus_Gastroesophageal_Junction	PPP3CC	8	22307325	A	T	-0.219493	0.0378408	-0.0043	0.0039
ENSG00000120910	Brain_Cerebellum	PPP3CC	8	22405723	C	A	-0.407916	0.0598993	-0.0024	0.0037
ENSG00000120910	Brain_Frontal_Cortex_BA9	PPP3CC	8	22373383	C	T	-0.344682	0.0494429	-0.0025	0.0037
ENSG00000120910	Heart_Atrial_Appendage	PPP3CC	8	22276393	C	T	-0.177413	0.0307092	-0.0093	0.0038
ENSG00000120910	Brain_Cortex	PPP3CC	8	22370115	C	G	-0.38748	0.057293	-0.0034	0.0037
ENSG00000120910	Esophagus_Mucosa	PPP3CC	8	22306144	G	C	-0.307456	0.0348446	-0.0046	0.0037
ENSG00000120910	Skin_Sun_Exposed_Lower_leg	PPP3CC	8	22298839	G	A	-0.201172	0.036088	-0.0259	0.008
ENSG00000221823	Skin_Sun_Exposed_Lower_leg	PPP3R1	2	68503044	A	G	0.207463	0.0185647	0.0054	0.004
ENSG00000221823	Nerve_Tibial	PPP3R1	2	68506483	G	A	-0.168882	0.028314	-0.0024	0.0043
ENSG00000221823	Adipose_Visceral_Omentum	PPP3R1	2	68407926	G	A	-0.209019	0.0357663	-0.0046	0.0039
ENSG00000221823	Artery_Aorta	PPP3R1	2	68428541	T	C	0.513322	0.067912	0.0119	0.0069
ENSG00000221823	Thyroid	PPP3R1	2	68410587	C	T	0.331724	0.0470886	0.0125	0.0069
ENSG00000221823	Skin_Not_Sun_Exposed_Suprapubic	PPP3R1	2	68503044	A	G	0.154409	0.0184363	0.0054	0.004
ENSG00000221823	Skin_Sun_Exposed_Lower_leg	PPP3R1	2	68518614	A	G	-0.10532	0.0179079	0.0025	0.0038
ENSG00000221823	Artery_Tibial	PPP3R1	2	68447156	TA	T	0.543192	0.0507402	0.0081	0.0114
ENSG00000221823	Artery_Tibial	PPP3R1	2	68472242	C	A	0.27098	0.030823	0.0017	0.0039
ENSG00000221823	Pancreas	PPP3R1	2	68463376	A	G	-0.281194	0.0417419	-0.0046	0.004
ENSG00000221823	Stomach	PPP3R1	2	68506483	G	A	-0.243238	0.0383554	-0.0024	0.0043
ENSG00000221823	Esophagus_Mucosa	PPP3R1	2	68349523	C	T	0.174006	0.0254863	0.0028	0.0045
ENSG00000221823	Lung	PPP3R1	2	68445313	A	ATTAAT	0.293988	0.0356838	0.0117	0.0096
ENSG00000221823	Cells_Cultured_fibroblasts	PPP3R1	2	68436743	G	A	-0.15685	0.0164916	-0.0044	0.0039
ENSG00000188386	Testis	PPP3R2	9	104356439	C	T	0.260633	0.0208499	-0.0011	0.0056
ENSG00000149923	Esophagus_Gastroesophageal_Junction	PPP4C	16	29983934	G	A	-1.26649	0.153304	0.0424	0.0161
ENSG00000149923	Breast_Mammary_Tissue	PPP4C	16	29304216	C	T	3.01764	0.366898	-0.0477	0.0408
ENSG00000149923	Skin_Not_Sun_Exposed_Suprapubic	PPP4C	16	29983934	G	A	-1.10152	0.119885	0.0424	0.0161
ENSG00000149923	Skin_Not_Sun_Exposed_Suprapubic	PPP4C	16	30034986	A	G	1.04681	0.143318	0.0414	0.0159
ENSG00000149923	Esophagus_Muscularis	PPP4C	16	30106982	T	C	-0.891929	0.114071	0	0.0212
ENSG00000149923	Esophagus_Mucosa	PPP4C	16	29304401	A	T	3.33133	0.345807	-0.0315	0.0372
ENSG00000149923	Esophagus_Mucosa	PPP4C	16	29304432	T	C	-3.48505	0.327116	-0.031	0.0372
ENSG00000149923	Lung	PPP4C	16	29654723	A	G	0.612899	0.104951	-0.1132	0.1376
ENSG00000149923	Breast_Mammary_Tissue	PPP4C	16	29304432	T	C	-3.19889	0.335579	-0.031	0.0372
ENSG00000149923	Esophagus_Gastroesophageal_Junction	PPP4C	16	29922723	T	C	1.23916	0.199976	0.0457	0.0209
ENSG00000154845	Esophagus_Gastroesophageal_Junction	PPP4R1	18	9615851	T	C	0.238321	0.0302228	0.0085	0.0047
ENSG00000154845	Brain_Caudate_basal_ganglia	PPP4R1	18	9615851	T	C	0.302018	0.0470164	0.0085	0.0047
ENSG00000154845	Artery_Aorta	PPP4R1	18	9615851	T	C	0.218119	0.0246881	0.0085	0.0047
ENSG00000154845	Thyroid	PPP4R1	18	9603311	A	G	-0.144615	0.0192806	-0.0071	0.0037
ENSG00000154845	Brain_Cerebellum	PPP4R1	18	9545869	C	T	-0.304366	0.0518603	-0.0067	0.0038
ENSG00000154845	Artery_Tibial	PPP4R1	18	9652343	T	C	-0.176649	0.0281789	-0.0078	0.0058
ENSG00000154845	Heart_Atrial_Appendage	PPP4R1	18	9615851	T	C	0.307569	0.0426711	0.0085	0.0047
ENSG00000154845	Brain_Putamen_basal_ganglia	PPP4R1	18	9609297	T	C	0.268053	0.0459194	0.0089	0.0041
ENSG00000154845	Muscle_Skeletal	PPP4R1	18	9603311	A	G	-0.145876	0.0220108	-0.0071	0.0037
ENSG00000154845	Nerve_Tibial	PPP4R1	18	9629520	T	C	0.263315	0.0272607	0.0075	0.0046
ENSG00000154845	Whole_Blood	PPP4R1	18	9626179	A	G	0.110664	0.012625	-0.0058	0.0037
ENSG00000154845	Artery_Aorta	PPP4R1	18	9642889	T	G	-0.145899	0.0257734	-0.0073	0.005
ENSG00000154845	Cells_Cultured_fibroblasts	PPP4R1	18	9643749	A	G	-0.122921	0.0205922	-0.0095	0.0051
ENSG00000154845	Brain_Cerebellum	PPP4R1	18	9571033	T	A	-0.575445	0.0606916	0.0056	0.0042
ENSG00000154845	Esophagus_Muscularis	PPP4R1	18	9615851	T	C	0.170486	0.0248115	0.0085	0.0047
ENSG00000154845	Brain_Cortex	PPP4R1	18	9556340	G	A	-0.269608	0.0442216	0.0052	0.0042
ENSG00000154845	Brain_Nucleus_accumbens_basal_ganglia	PPP4R1	18	9628466	G	A	0.320369	0.0455759	0.0074	0.0046
ENSG00000154845	Adipose_Subcutaneous	PPP4R1	18	9596612	CTCTTT	C	-0.187015	0.0244594	0.0053	0.007
ENSG00000154845	Cells_Cultured_fibroblasts	PPP4R1	18	9582320	TAGGG	T	-0.143364	0.0165545	0.0148	0.0166
ENSG00000154845	Artery_Tibial	PPP4R1	18	9615851	T	C	0.284289	0.0231897	0.0085	0.0047
ENSG00000124224	Skin_Not_Sun_Exposed_Suprapubic	PPP4R1L	20	56814892	T	G	0.272387	0.0349002	-0.0024	0.0041
ENSG00000124224	Skin_Sun_Exposed_Lower_leg	PPP4R1L	20	56908249	T	C	0.194633	0.0251036	-0.0023	0.0038
ENSG00000124224	Cells_Cultured_fibroblasts	PPP4R1L	20	56815120	T	C	0.193355	0.0246972	-0.0015	0.0039
ENSG00000124224	Brain_Substantia_nigra	PPP4R1L	20	56936871	A	C	0.526974	0.087109	-0.0047	0.0039
ENSG00000124224	Testis	PPP4R1L	20	56876879	G	A	0.234649	0.0398844	-0.002	0.0037
ENSG00000163605	Heart_Atrial_Appendage	PPP4R2	3	73008326	G	T	0.215411	0.0337848	-0.0002	0.0038
ENSG00000163605	Muscle_Skeletal	PPP4R2	3	73111973	G	A	-0.153062	0.0134103	-0.0087	0.0037
ENSG00000163605	Thyroid	PPP4R2	3	73083900	T	A	-0.170693	0.0267085	-0.0087	0.0037
ENSG00000163605	Brain_Spinal_cord_cervical_c-1	PPP4R2	3	73041089	G	A	-0.416215	0.0576461	-0.0069	0.004
ENSG00000163605	Cells_Cultured_fibroblasts	PPP4R2	3	73092941	G	T	-0.225766	0.0169856	-0.0091	0.0037
ENSG00000163605	Heart_Left_Ventricle	PPP4R2	3	72980177	A	G	0.198991	0.0298152	-0.0096	0.0039
ENSG00000275052	Colon_Transverse	PPP4R3B	2	55789414	C	T	0.167727	0.029032	-0.0026	0.004
ENSG00000275052	Heart_Left_Ventricle	PPP4R3B	2	55919401	C	G	0.280501	0.0489378	-0.0157	0.0065
ENSG00000275052	Lung	PPP4R3B	2	55875525	A	T	0.307027	0.0550589	-0.0114	0.0088
ENSG00000275052	Cells_Cultured_fibroblasts	PPP4R3B	2	55883733	A	C	0.230285	0.0299629	-0.0013	0.0046
ENSG00000275052	Testis	PPP4R3B	2	55845351	C	T	0.190978	0.0304814	0.0041	0.005
ENSG00000275052	Adipose_Subcutaneous	PPP4R3B	2	55850905	C	T	0.336768	0.0522466	-0.0141	0.0088
ENSG00000275052	Stomach	PPP4R3B	2	55883733	A	C	0.277204	0.0416357	-0.0013	0.0046
ENSG00000275052	Thyroid	PPP4R3B	2	55812727	C	T	0.647866	0.0632295	-0.0129	0.0087
ENSG00000275052	Skin_Not_Sun_Exposed_Suprapubic	PPP4R3B	2	55793476	A	G	0.166577	0.0245952	-0.0038	0.0043
ENSG00000275052	Brain_Cerebellum	PPP4R3B	2	55874332	C	T	0.552406	0.0863343	-0.012	0.0087
ENSG00000275052	Nerve_Tibial	PPP4R3B	2	55812727	C	T	0.39208	0.0474618	-0.0129	0.0087
ENSG00000275052	Breast_Mammary_Tissue	PPP4R3B	2	55796344	T	C	0.411379	0.0680637	-0.014	0.009
ENSG00000275052	Skin_Sun_Exposed_Lower_leg	PPP4R3B	2	55757011	C	T	0.145155	0.0227299	0.0003	0.0046
ENSG00000275052	Thyroid	PPP4R3B	2	55845351	C	T	0.29861	0.0429897	0.0041	0.005
ENSG00000275052	Ovary	PPP4R3B	2	55738099	A	C	0.722027	0.122272	-0.0103	0.009
ENSG00000275052	Spleen	PPP4R3B	2	55743412	C	G	0.647047	0.0773002	-0.0101	0.0089
ENSG00000275052	Adipose_Visceral_Omentum	PPP4R3B	2	55717080	A	G	0.353578	0.0613718	-0.0117	0.0091
ENSG00000119698	Brain_Putamen_basal_ganglia	PPP4R4	14	94642962	T	C	0.21833	0.0351639	-0.0066	0.005
ENSG00000119698	Muscle_Skeletal	PPP4R4	14	94652599	A	T	1.30085	0.131956	0.0279	0.014
ENSG00000119698	Brain_Frontal_Cortex_BA9	PPP4R4	14	94645698	T	G	0.285945	0.0423158	-0.0062	0.005
ENSG00000119698	Brain_Caudate_basal_ganglia	PPP4R4	14	94647363	C	T	-1.03789	0.168132	-0.0061	0.005
ENSG00000119698	Thyroid	PPP4R4	14	94648707	G	A	-0.379734	0.0527024	-0.0021	0.0043
ENSG00000119698	Brain_Nucleus_accumbens_basal_ganglia	PPP4R4	14	94750292	A	G	-0.219538	0.034762	0.0055	0.0048
ENSG00000119698	Brain_Cortex	PPP4R4	14	94640447	G	A	0.245403	0.039211	-0.0056	0.0053
ENSG00000119698	Cells_EBV-transformed_lymphocytes	PPP4R4	14	94808831	C	A	0.680674	0.101309	-0.0075	0.0045
ENSG00000119698	Nerve_Tibial	PPP4R4	14	94690165	G	A	0.435894	0.045412	-0.0009	0.0039
ENSG00000119698	Brain_Anterior_cingulate_cortex_BA24	PPP4R4	14	94750292	A	G	-0.32188	0.0483071	0.0055	0.0048
ENSG00000119698	Lung	PPP4R4	14	94717097	G	T	0.234635	0.0361468	0.002	0.0043
ENSG00000011485	Whole_Blood	PPP5C	19	46854055	T	C	-0.520038	0.0190226	-0.002	0.0041
ENSG00000011485	Lung	PPP5C	19	46791939	G	A	-0.207123	0.0369853	0.0037	0.0055
ENSG00000011485	Artery_Coronary	PPP5C	19	46801442	G	A	-0.427289	0.063282	-0.0003	0.0062
ENSG00000011485	Esophagus_Mucosa	PPP5C	19	46847901	T	C	-0.232526	0.0296111	-0.0012	0.0041
ENSG00000011485	Artery_Tibial	PPP5C	19	46801442	G	A	-0.634676	0.0409009	-0.0003	0.0062
ENSG00000011485	Esophagus_Gastroesophageal_Junction	PPP5C	19	46799868	G	A	-0.391846	0.0581595	0.0008	0.0061
ENSG00000011485	Whole_Blood	PPP5C	19	46854005	G	GAA	-0.106864	0.0177663	0.005	0.0063
ENSG00000011485	Adipose_Subcutaneous	PPP5C	19	46882834	T	C	-0.386768	0.0297345	-0.002	0.004
ENSG00000011485	Muscle_Skeletal	PPP5C	19	46806257	C	T	0.19452	0.0326691	0.0012	0.0054
ENSG00000011485	Esophagus_Muscularis	PPP5C	19	46799868	G	A	-0.349242	0.0474073	0.0008	0.0061
ENSG00000011485	Adipose_Visceral_Omentum	PPP5C	19	46854055	T	C	-0.360723	0.0302738	-0.002	0.0041
ENSG00000011485	Skin_Sun_Exposed_Lower_leg	PPP5C	19	46865394	G	A	0.187412	0.0253797	-0.0031	0.0037
ENSG00000011485	Spleen	PPP5C	19	46854055	T	C	-1.02623	0.0502164	-0.002	0.0041
ENSG00000011485	Heart_Left_Ventricle	PPP5C	19	46858538	C	CG	0.148526	0.0237087	0.0135	0.0082
ENSG00000011485	Artery_Aorta	PPP5C	19	46799868	G	A	-0.44431	0.0507415	0.0008	0.0061
ENSG00000011485	Breast_Mammary_Tissue	PPP5C	19	46854055	T	C	-0.278616	0.0338988	-0.002	0.0041
ENSG00000011485	Nerve_Tibial	PPP5C	19	46802588	C	G	-0.190107	0.0313759	0.0024	0.0062
ENSG00000230510	Esophagus_Muscularis	PPP5D1	19	46796393	T	C	-1.0401	0.148293	-0.0075	0.0114
ENSG00000230510	Brain_Cortex	PPP5D1	19	46796393	T	C	-1.19439	0.177371	-0.0075	0.0114
ENSG00000230510	Colon_Sigmoid	PPP5D1	19	46828067	T	C	-1.09069	0.180833	-0.0109	0.0125
ENSG00000230510	Breast_Mammary_Tissue	PPP5D1	19	47082454	C	T	-0.313013	0.0529126	-0.0018	0.0039
ENSG00000230510	Thyroid	PPP5D1	19	46835828	G	C	-1.1643	0.162968	-0.0122	0.0145
ENSG00000230510	Skin_Not_Sun_Exposed_Suprapubic	PPP5D1	19	47071484	T	A	-0.442702	0.0753644	0.0073	0.0054
ENSG00000230510	Adipose_Visceral_Omentum	PPP5D1	19	47042689	C	T	-0.969189	0.171924	-0.0153	0.0146
ENSG00000230510	Brain_Frontal_Cortex_BA9	PPP5D1	19	47122571	C	G	-1.51751	0.256538	-0.0058	0.0151
ENSG00000230510	Artery_Tibial	PPP5D1	19	47078265	A	G	-0.306927	0.0504295	-0.0032	0.0042
ENSG00000230510	Esophagus_Muscularis	PPP5D1	19	47082454	C	T	-0.278799	0.0470556	-0.0018	0.0039
ENSG00000230510	Cells_Cultured_fibroblasts	PPP5D1	19	46835828	G	C	-0.988875	0.169801	-0.0122	0.0145
ENSG00000230510	Skin_Sun_Exposed_Lower_leg	PPP5D1	19	47080626	C	T	0.271257	0.0470036	-0.0049	0.0038
ENSG00000230510	Nerve_Tibial	PPP5D1	19	46835828	G	C	-1.17854	0.168048	-0.0122	0.0145
ENSG00000230510	Breast_Mammary_Tissue	PPP5D1	19	47042689	C	T	-1.42171	0.225753	-0.0153	0.0146
ENSG00000119414	Brain_Caudate_basal_ganglia	PPP6C	9	127968496	C	A	-0.262282	0.0402445	-0.0069	0.004
ENSG00000119414	Adipose_Subcutaneous	PPP6C	9	127833905	T	C	-0.107053	0.0167327	-0.0056	0.004
ENSG00000119414	Skin_Not_Sun_Exposed_Suprapubic	PPP6C	9	127819261	C	G	-0.136167	0.0211435	-0.0065	0.0041
ENSG00000119414	Nerve_Tibial	PPP6C	9	127819261	C	G	-0.119155	0.0153381	-0.0065	0.0041
ENSG00000119414	Thyroid	PPP6C	9	127870808	G	A	-0.112453	0.0185921	-0.0099	0.0042
ENSG00000119414	Brain_Putamen_basal_ganglia	PPP6C	9	127849318	C	A	-0.24797	0.0397575	-0.0059	0.0041
ENSG00000119414	Whole_Blood	PPP6C	9	127889707	A	G	-0.0909892	0.0133581	-0.0102	0.004
ENSG00000119414	Adipose_Visceral_Omentum	PPP6C	9	127983226	A	G	0.145683	0.0198243	0.0052	0.0039
ENSG00000119414	Cells_Cultured_fibroblasts	PPP6C	9	127834277	A	G	-0.118818	0.0211078	-0.0049	0.0038
ENSG00000119414	Skin_Sun_Exposed_Lower_leg	PPP6C	9	127987802	A	C	0.109346	0.016178	0.0061	0.0041
ENSG00000119414	Muscle_Skeletal	PPP6C	9	127833905	T	C	-0.109846	0.0178145	-0.0056	0.004
ENSG00000105063	Esophagus_Gastroesophageal_Junction	PPP6R1	19	55741205	A	G	-0.186005	0.0317465	0.0107	0.0053
ENSG00000105063	Thyroid	PPP6R1	19	55737132	G	C	-0.240221	0.0241455	-0.0038	0.0038
ENSG00000105063	Esophagus_Mucosa	PPP6R1	19	55770794	C	T	-0.160133	0.0230619	0.0082	0.0038
ENSG00000105063	Adipose_Visceral_Omentum	PPP6R1	19	55741205	A	G	-0.156083	0.0233381	0.0107	0.0053
ENSG00000105063	Colon_Transverse	PPP6R1	19	55741205	A	G	-0.21195	0.0343371	0.0107	0.0053
ENSG00000105063	Thyroid	PPP6R1	19	55739605	T	C	0.177618	0.0290918	0.0079	0.0048
ENSG00000100239	Heart_Atrial_Appendage	PPP6R2	22	50749197	T	C	-0.174999	0.0291043	0.0068	0.0039
ENSG00000100239	Brain_Caudate_basal_ganglia	PPP6R2	22	50856354	A	G	0.376344	0.0466051	0.0032	0.0039
ENSG00000100239	Brain_Hippocampus	PPP6R2	22	50868669	T	A	0.211776	0.0337513	0.0028	0.0039
ENSG00000100239	Skin_Sun_Exposed_Lower_leg	PPP6R2	22	50723474	A	G	-0.160708	0.0239456	0.0082	0.0039
ENSG00000100239	Brain_Spinal_cord_cervical_c-1	PPP6R2	22	50836522	A	G	1.19388	0.112516	0.0043	0.006
ENSG00000100239	Thyroid	PPP6R2	22	50858813	C	G	0.178584	0.023216	0.0013	0.0038
ENSG00000100239	Muscle_Skeletal	PPP6R2	22	50789956	A	G	-0.175861	0.0210926	0.0085	0.004
ENSG00000100239	Esophagus_Muscularis	PPP6R2	22	50832929	A	G	-0.221912	0.0264614	0.0076	0.0038
ENSG00000100239	Colon_Sigmoid	PPP6R2	22	50749197	T	C	-0.219252	0.0312686	0.0068	0.0039
ENSG00000100239	Brain_Substantia_nigra	PPP6R2	22	50836522	A	G	0.773567	0.0992645	0.0043	0.006
ENSG00000100239	Artery_Tibial	PPP6R2	22	50873546	T	C	0.172458	0.0286587	-0.0004	0.0044
ENSG00000100239	Heart_Left_Ventricle	PPP6R2	22	50742611	A	C	-0.158064	0.0276174	0.0065	0.0039
ENSG00000100239	Artery_Aorta	PPP6R2	22	50881796	G	C	0.219294	0.0267059	-0.006	0.004
ENSG00000100239	Thyroid	PPP6R2	22	50810679	T	C	-0.21247	0.025822	0.0081	0.0045
ENSG00000100239	Artery_Tibial	PPP6R2	22	50832929	A	G	-0.199415	0.0245013	0.0076	0.0038
ENSG00000100239	Adipose_Subcutaneous	PPP6R2	22	50805339	TC	T	-0.18046	0.0227704	0.0031	0.0063
ENSG00000100239	Adipose_Visceral_Omentum	PPP6R2	22	50744821	G	A	-0.125622	0.0212928	0.0041	0.0039
ENSG00000100239	Skin_Not_Sun_Exposed_Suprapubic	PPP6R2	22	50774863	T	A	-0.144253	0.0180836	0.0076	0.0039
ENSG00000100239	Nerve_Tibial	PPP6R2	22	50831191	A	G	-0.160667	0.0243959	0.0062	0.0041
ENSG00000100239	Cells_Cultured_fibroblasts	PPP6R2	22	50774863	T	A	-0.317744	0.0355338	0.0076	0.0039
ENSG00000100239	Esophagus_Gastroesophageal_Junction	PPP6R2	22	50789956	A	G	-0.170212	0.0290109	0.0085	0.004
ENSG00000100239	Pituitary	PPP6R2	22	50840309	T	C	0.263357	0.0457395	0.0017	0.0038
ENSG00000100239	Brain_Hypothalamus	PPP6R2	22	50853134	T	C	0.313386	0.0531219	0.0078	0.0058
ENSG00000100239	Brain_Amygdala	PPP6R2	22	51199281	C	T	0.386508	0.0636056	0.013	0.0052
ENSG00000100239	Breast_Mammary_Tissue	PPP6R2	22	50881796	G	C	0.14475	0.0248892	-0.006	0.004
ENSG00000100239	Brain_Nucleus_accumbens_basal_ganglia	PPP6R2	22	50846887	G	T	0.282507	0.0447456	0.0007	0.0039
ENSG00000110075	Whole_Blood	PPP6R3	11	68172426	T	C	0.195055	0.0335792	0.0191	0.0086
ENSG00000131238	Pancreas	PPT1	1	40562501	ATGC	A	-0.182675	0.0298477	0.0091	0.0052
ENSG00000131238	Brain_Amygdala	PPT1	1	40576582	G	A	0.351505	0.0566255	-0.0117	0.0043
ENSG00000131238	Stomach	PPT1	1	40564362	G	T	-0.200281	0.0294046	0.0082	0.0039
ENSG00000131238	Skin_Not_Sun_Exposed_Suprapubic	PPT1	1	40565712	T	G	-0.156795	0.0252146	0.0082	0.0039
ENSG00000131238	Heart_Atrial_Appendage	PPT1	1	40564362	G	T	-0.25205	0.0265506	0.0082	0.0039
ENSG00000131238	Skin_Sun_Exposed_Lower_leg	PPT1	1	40564362	G	T	-0.172766	0.0225408	0.0082	0.0039
ENSG00000131238	Testis	PPT1	1	40565712	T	G	-0.281956	0.029003	0.0082	0.0039
ENSG00000131238	Esophagus_Muscularis	PPT1	1	40564362	G	T	-0.234644	0.0243951	0.0082	0.0039
ENSG00000131238	Esophagus_Mucosa	PPT1	1	40564362	G	T	-0.191015	0.0207381	0.0082	0.0039
ENSG00000131238	Lung	PPT1	1	40564085	A	G	0.182413	0.0252166	-0.0011	0.0047
ENSG00000131238	Heart_Left_Ventricle	PPT1	1	40564362	G	T	-0.185906	0.0315534	0.0082	0.0039
ENSG00000131238	Thyroid	PPT1	1	40564362	G	T	-0.201822	0.0224425	0.0082	0.0039
ENSG00000131238	Whole_Blood	PPT1	1	40559104	AAGAG	A	0.801357	0.0272808	0.0301	0.0221
ENSG00000131238	Esophagus_Mucosa	PPT1	1	40558459	GGCATGTGAAAA	G	-0.187144	0.0300078	0.0301	0.0221
ENSG00000131238	Whole_Blood	PPT1	1	40560234	C	T	-0.299984	0.0225847	0.0112	0.004
ENSG00000131238	Adrenal_Gland	PPT1	1	40557656	A	G	-0.282625	0.0383613	0.0114	0.004
ENSG00000131238	Brain_Spinal_cord_cervical_c-1	PPT1	1	40545964	G	T	-0.479553	0.0563687	0.0128	0.0043
ENSG00000131238	Adipose_Visceral_Omentum	PPT1	1	40564362	G	T	-0.154811	0.0267647	0.0082	0.0039
ENSG00000131238	Colon_Transverse	PPT1	1	40555723	G	T	-0.163493	0.0238711	0.0113	0.0041
ENSG00000131238	Skin_Not_Sun_Exposed_Suprapubic	PPT1	1	40558459	GGCATGTGAAAA	G	-0.229372	0.0342498	0.0301	0.0221
ENSG00000131238	Artery_Tibial	PPT1	1	40565712	T	G	-0.288663	0.034184	0.0082	0.0039
ENSG00000131238	Whole_Blood	PPT1	1	40560458	G	A	0.146259	0.0180237	0.0085	0.0042
ENSG00000131238	Colon_Sigmoid	PPT1	1	40565712	T	G	-0.233658	0.0357861	0.0082	0.0039
ENSG00000131238	Esophagus_Gastroesophageal_Junction	PPT1	1	40557656	A	G	-0.234022	0.0303458	0.0114	0.004
ENSG00000131238	Skin_Sun_Exposed_Lower_leg	PPT1	1	40559053	A	AATAGG	-0.259139	0.0315146	0.0242	0.0079
ENSG00000131238	Cells_EBV-transformed_lymphocytes	PPT1	1	40557656	A	G	-0.688975	0.0730512	0.0114	0.004
ENSG00000131238	Nerve_Tibial	PPT1	1	40560234	C	T	-0.129516	0.0192186	0.0112	0.004
ENSG00000131238	Cells_Cultured_fibroblasts	PPT1	1	40558459	GGCATGTGAAAA	G	-0.187901	0.0314741	0.0301	0.0221
ENSG00000131238	Cells_Cultured_fibroblasts	PPT1	1	40534020	A	G	-0.253364	0.0226995	0.0095	0.0039
ENSG00000196850	Skin_Not_Sun_Exposed_Suprapubic	PPTC7	12	110597842	T	C	-0.233863	0.0415778	-0.0063	0.0066
ENSG00000196850	Esophagus_Muscularis	PPTC7	12	110826208	G	T	0.183824	0.0311169	-0.0019	0.0055
ENSG00000113593	Heart_Left_Ventricle	PPWD1	5	64897055	A	G	-0.307051	0.0384235	-0.005	0.0039
ENSG00000113593	Nerve_Tibial	PPWD1	5	64897055	A	G	-0.587237	0.0288583	-0.005	0.0039
ENSG00000113593	Brain_Spinal_cord_cervical_c-1	PPWD1	5	64935715	A	G	-0.478455	0.072533	-0.0047	0.0039
ENSG00000113593	Artery_Tibial	PPWD1	5	64897055	A	G	-0.623785	0.0778242	-0.005	0.0039
ENSG00000113593	Breast_Mammary_Tissue	PPWD1	5	64897055	A	G	-0.395428	0.0350523	-0.005	0.0039
ENSG00000113593	Stomach	PPWD1	5	64897055	A	G	-0.424613	0.0376859	-0.005	0.0039
ENSG00000113593	Brain_Hypothalamus	PPWD1	5	64779013	G	A	-0.387942	0.0514446	-0.0052	0.004
ENSG00000113593	Brain_Cerebellum	PPWD1	5	64859592	A	T	-0.327442	0.0432923	-0.0002	0.004
ENSG00000113593	Vagina	PPWD1	5	64782600	T	C	-0.539084	0.0795017	-0.0054	0.004
ENSG00000113593	Lung	PPWD1	5	64859884	C	CTG	-0.266798	0.022379	-0.0102	0.0052
ENSG00000113593	Esophagus_Mucosa	PPWD1	5	64898063	A	C	-0.360856	0.0317154	-0.0045	0.0038
ENSG00000113593	Spleen	PPWD1	5	64866926	C	T	-0.522331	0.0472562	-0.0049	0.0039
ENSG00000113593	Prostate	PPWD1	5	64866926	C	T	-0.567882	0.0549132	-0.0049	0.0039
ENSG00000113593	Brain_Cerebellar_Hemisphere	PPWD1	5	64968615	A	G	-0.372321	0.0568666	0.0007	0.004
ENSG00000113593	Brain_Putamen_basal_ganglia	PPWD1	5	64781617	C	G	-0.445164	0.0682663	-0.0049	0.004
ENSG00000113593	Brain_Nucleus_accumbens_basal_ganglia	PPWD1	5	64935715	A	G	-0.469742	0.0497895	-0.0047	0.0039
ENSG00000113593	Brain_Hippocampus	PPWD1	5	64859884	C	CTG	-0.397151	0.0546339	-0.0102	0.0052
ENSG00000113593	Colon_Sigmoid	PPWD1	5	64866926	C	T	-0.460533	0.0431581	-0.0049	0.0039
ENSG00000113593	Heart_Atrial_Appendage	PPWD1	5	64954895	C	T	-0.443058	0.0379046	-0.0048	0.004
ENSG00000113593	Small_Intestine_Terminal_Ileum	PPWD1	5	64883710	TAG	T	-0.321914	0.0446238	-0.0071	0.0147
ENSG00000113593	Cells_Cultured_fibroblasts	PPWD1	5	64881936	G	A	-0.243718	0.0279307	-0.0046	0.0038
ENSG00000113593	Testis	PPWD1	5	64859110	A	T	1.37206	0.184742	-0.0086	0.0183
ENSG00000113593	Brain_Amygdala	PPWD1	5	64925070	A	G	-0.530673	0.0704171	-0.0058	0.0039
ENSG00000113593	Thyroid	PPWD1	5	64866926	C	T	-0.494351	0.0243879	-0.0049	0.0039
ENSG00000113593	Brain_Substantia_nigra	PPWD1	5	64881936	G	A	-0.433188	0.0625551	-0.0046	0.0038
ENSG00000113593	Adipose_Visceral_Omentum	PPWD1	5	64781617	C	G	-0.338101	0.0301556	-0.0049	0.004
ENSG00000113593	Artery_Coronary	PPWD1	5	64954895	C	T	-0.3808	0.0440784	-0.0048	0.004
ENSG00000113593	Esophagus_Muscularis	PPWD1	5	64848738	C	G	0.381593	0.0355374	0.0045	0.0038
ENSG00000113593	Adipose_Subcutaneous	PPWD1	5	64866926	C	T	-0.478146	0.0280081	-0.0049	0.0039
ENSG00000113593	Brain_Cortex	PPWD1	5	64832460	A	T	0.38885	0.0466819	0.0003	0.0039
ENSG00000113593	Adrenal_Gland	PPWD1	5	64802641	G	T	0.459608	0.0521937	0.0051	0.0039
ENSG00000113593	Skin_Not_Sun_Exposed_Suprapubic	PPWD1	5	64866926	C	T	-0.356223	0.0254625	-0.0049	0.0039
ENSG00000113593	Skin_Sun_Exposed_Lower_leg	PPWD1	5	64866926	C	T	-0.274125	0.0250563	-0.0049	0.0039
ENSG00000113593	Pituitary	PPWD1	5	64883855	A	C	-0.538139	0.0513777	-0.0047	0.0038
ENSG00000113593	Pancreas	PPWD1	5	64866926	C	T	-0.410234	0.0500162	-0.0049	0.0039
ENSG00000113593	Artery_Aorta	PPWD1	5	64897055	A	G	-0.369059	0.032797	-0.005	0.0039
ENSG00000113593	Brain_Frontal_Cortex_BA9	PPWD1	5	64832460	A	T	0.379812	0.0553358	0.0003	0.0039
ENSG00000113593	Colon_Transverse	PPWD1	5	64866926	C	T	-0.478422	0.0383887	-0.0049	0.0039
ENSG00000113593	Esophagus_Gastroesophageal_Junction	PPWD1	5	64874128	A	T	-0.368352	0.0395416	-0.0048	0.0039
ENSG00000108849	Thyroid	PPY	17	42232405	A	G	0.757384	0.110834	-0.0205	0.0078
ENSG00000229637	Adipose_Subcutaneous	PRAC2	17	46801724	G	T	-0.550558	0.0790558	-0.0149	0.0064
ENSG00000229637	Prostate	PRAC2	17	46801724	G	T	-0.445079	0.0598279	-0.0149	0.0064
ENSG00000229637	Testis	PRAC2	17	46801724	G	T	-0.666661	0.0739321	-0.0149	0.0064
ENSG00000229637	Cells_Cultured_fibroblasts	PRAC2	17	46801724	G	T	-0.616307	0.0880128	-0.0149	0.0064
ENSG00000135617	Adipose_Visceral_Omentum	PRADC1	2	73483057	C	T	-0.124397	0.0205295	0.0091	0.0038
ENSG00000135617	Muscle_Skeletal	PRADC1	2	73490125	G	A	-0.125967	0.0184348	0.0092	0.004
ENSG00000135617	Adipose_Subcutaneous	PRADC1	2	73480501	C	G	-0.124905	0.0208321	0.0089	0.0038
ENSG00000135617	Skin_Not_Sun_Exposed_Suprapubic	PRADC1	2	73490412	G	A	-0.139239	0.0238212	0.0095	0.0039
ENSG00000135617	Cells_Cultured_fibroblasts	PRADC1	2	73442812	A	G	-0.144644	0.0182159	0.009	0.0037
ENSG00000135617	Heart_Left_Ventricle	PRADC1	2	73490412	G	A	-0.170852	0.0254576	0.0095	0.0039
ENSG00000135617	Esophagus_Mucosa	PRADC1	2	73480501	C	G	-0.19483	0.025333	0.0089	0.0038
ENSG00000135617	Esophagus_Muscularis	PRADC1	2	73483057	C	T	-0.158426	0.0236583	0.0091	0.0038
ENSG00000135617	Colon_Sigmoid	PRADC1	2	73446657	G	A	-0.223275	0.0347489	0.0108	0.0039
ENSG00000135617	Nerve_Tibial	PRADC1	2	73458693	T	C	-0.176746	0.0249511	0.0115	0.0038
ENSG00000275342	Skin_Sun_Exposed_Lower_leg	PRAG1	8	8273043	G	T	0.198518	0.0316658	-0.01	0.0039
ENSG00000275342	Testis	PRAG1	8	8310923	A	G	-0.399333	0.0514801	0.0007	0.0038
ENSG00000275342	Brain_Cerebellum	PRAG1	8	8180746	A	G	-0.411898	0.0603335	0.0065	0.0045
ENSG00000275342	Thyroid	PRAG1	8	8319963	C	G	-0.514743	0.0427562	0.0006	0.0037
ENSG00000275342	Thyroid	PRAG1	8	8197407	G	A	0.40285	0.0602636	-0.0031	0.0144
ENSG00000275342	Adipose_Subcutaneous	PRAG1	8	8497416	G	C	0.179466	0.0275016	-0.0076	0.004
ENSG00000275342	Skin_Sun_Exposed_Lower_leg	PRAG1	8	8223898	C	T	0.207074	0.0370755	-0.0068	0.004
ENSG00000275342	Colon_Sigmoid	PRAG1	8	8315011	C	CCAGAGAGGCT	-0.299933	0.0449567	0.0045	0.0051
ENSG00000275342	Nerve_Tibial	PRAG1	8	8497416	G	C	0.329252	0.0442477	-0.0076	0.004
ENSG00000275342	Artery_Aorta	PRAG1	8	8122420	G	C	-0.278937	0.0483625	-0.0012	0.0045
ENSG00000275342	Skin_Not_Sun_Exposed_Suprapubic	PRAG1	8	8243927	T	C	0.314091	0.0378433	-0.0109	0.004
ENSG00000133246	Nerve_Tibial	PRAM1	19	8508391	A	G	0.22006	0.0360058	-0.0224	0.0039
ENSG00000133246	Skin_Sun_Exposed_Lower_leg	PRAM1	19	8566880	T	C	0.715068	0.106512	0.0016	0.0459
ENSG00000133246	Thyroid	PRAM1	19	8571929	G	A	-0.220768	0.0337772	0.005	0.004
ENSG00000133246	Skin_Not_Sun_Exposed_Suprapubic	PRAM1	19	8584536	G	A	-0.322253	0.042164	0.0064	0.0041
ENSG00000133246	Skin_Sun_Exposed_Lower_leg	PRAM1	19	8567265	C	T	-0.318918	0.0422096	0.0059	0.0041
ENSG00000133246	Whole_Blood	PRAM1	19	8551094	C	T	-0.320241	0.0348595	-0.0161	0.0124
ENSG00000185686	Brain_Hypothalamus	PRAME	22	22912091	T	C	0.818474	0.10334	0.0054	0.0046
ENSG00000185686	Brain_Substantia_nigra	PRAME	22	22917025	C	A	0.940907	0.142006	0.0028	0.0053
ENSG00000239810	Testis	PRAMEF11	1	12866216	G	A	-1.03133	0.14447	0.0669	0.0431
ENSG00000120952	Testis	PRAMEF2	1	12986767	A	G	-0.994696	0.153937	-0.0876	0.0491
ENSG00000165828	Colon_Transverse	PRAP1	10	135196576	C	CT	0.290377	0.0460447	0.0042	0.0128
ENSG00000165828	Testis	PRAP1	10	135133172	T	C	0.394367	0.0583354	0.0069	0.0055
ENSG00000165828	Nerve_Tibial	PRAP1	10	135183608	G	A	-0.852781	0.0596226	0.0107	0.0128
ENSG00000165828	Nerve_Tibial	PRAP1	10	135161180	T	C	-0.430274	0.0610723	-0.0026	0.0093
ENSG00000251655	Brain_Caudate_basal_ganglia	PRB1	12	11510417	G	T	0.455245	0.0710024	0.0011	0.0048
ENSG00000251655	Nerve_Tibial	PRB1	12	11550361	C	A	0.53863	0.0852584	-0.0111	0.0067
ENSG00000251655	Skin_Sun_Exposed_Lower_leg	PRB1	12	11550361	C	A	0.476671	0.0745124	-0.0111	0.0067
ENSG00000251655	Skin_Sun_Exposed_Lower_leg	PRB1	12	11509295	G	A	0.353884	0.0458097	0.0021	0.0049
ENSG00000251655	Nerve_Tibial	PRB1	12	11539981	C	G	0.546881	0.0792457	-0.006	0.0059
ENSG00000251655	Skin_Not_Sun_Exposed_Suprapubic	PRB1	12	11522616	A	G	0.270573	0.0473887	0.0013	0.0048
ENSG00000121335	Brain_Nucleus_accumbens_basal_ganglia	PRB2	12	11544819	G	A	-0.367551	0.0514884	0.0018	0.0049
ENSG00000121335	Nerve_Tibial	PRB2	12	11550361	C	A	0.504774	0.0848632	-0.0111	0.0067
ENSG00000121335	Brain_Frontal_Cortex_BA9	PRB2	12	11559231	C	T	-0.444868	0.0638745	0.0052	0.0043
ENSG00000121335	Skin_Sun_Exposed_Lower_leg	PRB2	12	11544819	G	A	-0.235873	0.0423416	0.0018	0.0049
ENSG00000121335	Testis	PRB2	12	11574510	T	C	0.601895	0.0710205	-0.0073	0.0057
ENSG00000121335	Brain_Caudate_basal_ganglia	PRB2	12	11526305	G	A	-0.493396	0.061165	0.0031	0.0051
ENSG00000121335	Brain_Putamen_basal_ganglia	PRB2	12	11543459	A	C	-0.468887	0.0635673	-0.0012	0.0048
ENSG00000121335	Brain_Anterior_cingulate_cortex_BA24	PRB2	12	11592075	T	G	0.477605	0.079532	-0.0058	0.0043
ENSG00000230657	Skin_Sun_Exposed_Lower_leg	PRB4	12	11477514	G	T	-0.370867	0.0449939	-0.0128	0.0043
ENSG00000230657	Skin_Not_Sun_Exposed_Suprapubic	PRB4	12	11461802	A	G	-0.451392	0.0644855	-0.0046	0.0051
ENSG00000198901	Muscle_Skeletal	PRC1	15	91478306	A	G	0.689173	0.110663	0.076	0.0137
ENSG00000214140	Colon_Sigmoid	PRCD	17	74541137	T	C	0.3069	0.0456729	0.0059	0.0045
ENSG00000214140	Small_Intestine_Terminal_Ileum	PRCD	17	74543679	G	C	0.269753	0.0466056	0.0056	0.0043
ENSG00000214140	Thyroid	PRCD	17	74540917	C	A	0.263106	0.0389434	0.0058	0.0047
ENSG00000214140	Spleen	PRCD	17	74548115	T	C	0.371949	0.0539122	0.0048	0.0044
ENSG00000214140	Brain_Cerebellum	PRCD	17	74554739	G	C	0.291818	0.0500905	-0.0085	0.0038
ENSG00000214140	Esophagus_Muscularis	PRCD	17	74534650	T	G	0.205031	0.0353198	0.0092	0.0046
ENSG00000214140	Muscle_Skeletal	PRCD	17	74540917	C	A	0.362396	0.0387138	0.0058	0.0047
ENSG00000214140	Skin_Not_Sun_Exposed_Suprapubic	PRCD	17	74560953	A	G	0.264189	0.0437334	0.0081	0.0052
ENSG00000214140	Testis	PRCD	17	74540492	T	C	-0.511087	0.0721969	0.005	0.0045
ENSG00000214140	Adipose_Subcutaneous	PRCD	17	74540917	C	A	0.320207	0.0354587	0.0058	0.0047
ENSG00000214140	Heart_Left_Ventricle	PRCD	17	74548115	T	C	0.189212	0.0329609	0.0048	0.0044
ENSG00000214140	Colon_Transverse	PRCD	17	74540917	C	A	0.208998	0.0357218	0.0058	0.0047
ENSG00000214140	Nerve_Tibial	PRCD	17	74540917	C	A	0.357391	0.0401144	0.0058	0.0047
ENSG00000214140	Breast_Mammary_Tissue	PRCD	17	74548115	T	C	0.227955	0.034066	0.0048	0.0044
ENSG00000214140	Heart_Atrial_Appendage	PRCD	17	74540917	C	A	0.334382	0.0345882	0.0058	0.0047
ENSG00000214140	Lung	PRCD	17	74540917	C	A	0.378837	0.0338166	0.0058	0.0047
ENSG00000214140	Skin_Sun_Exposed_Lower_leg	PRCD	17	74540917	C	A	0.251511	0.0348865	0.0058	0.0047
ENSG00000137509	Colon_Sigmoid	PRCP	11	82607184	T	C	-0.415917	0.0689421	-0.0245	0.0133
ENSG00000137509	Testis	PRCP	11	82564294	G	T	-0.524674	0.038105	0.0174	0.0048
ENSG00000137509	Pancreas	PRCP	11	82607184	T	C	-0.86354	0.0768652	-0.0245	0.0133
ENSG00000137509	Colon_Transverse	PRCP	11	82611228	A	G	-0.384689	0.067989	-0.0372	0.0152
ENSG00000137509	Nerve_Tibial	PRCP	11	82612695	T	C	-0.445925	0.0572413	-0.0378	0.0153
ENSG00000137509	Adipose_Visceral_Omentum	PRCP	11	82612695	T	C	-0.589633	0.0994717	-0.0378	0.0153
ENSG00000137509	Stomach	PRCP	11	82607184	T	C	-0.526553	0.083741	-0.0245	0.0133
ENSG00000137509	Adipose_Subcutaneous	PRCP	11	82611228	A	G	-0.544835	0.0715423	-0.0372	0.0152
ENSG00000137509	Skin_Sun_Exposed_Lower_leg	PRCP	11	82611228	A	G	-0.46944	0.0737824	-0.0372	0.0152
ENSG00000137509	Liver	PRCP	11	82607184	T	C	-0.581437	0.082618	-0.0245	0.0133
ENSG00000137509	Muscle_Skeletal	PRCP	11	82612695	T	C	-0.662315	0.0688319	-0.0378	0.0153
ENSG00000137509	Artery_Tibial	PRCP	11	82664680	A	G	-0.120516	0.0216359	-0.0049	0.004
ENSG00000137509	Esophagus_Mucosa	PRCP	11	82621389	T	C	0.203996	0.0310893	-0.0081	0.0042
ENSG00000137509	Small_Intestine_Terminal_Ileum	PRCP	11	82611228	A	G	-0.414354	0.0706722	-0.0372	0.0152
ENSG00000137509	Artery_Aorta	PRCP	11	82552580	A	G	-0.20415	0.0318998	-0.0083	0.0041
ENSG00000170325	Brain_Cerebellar_Hemisphere	PRDM10	11	129821094	C	T	1.64722	0.147938	0.0102	0.0153
ENSG00000170325	Muscle_Skeletal	PRDM10	11	129799408	C	G	-0.887733	0.0786187	0.0012	0.0109
ENSG00000170325	Brain_Cerebellum	PRDM10	11	129821094	C	T	2.40202	0.161502	0.0102	0.0153
ENSG00000019485	Artery_Tibial	PRDM11	11	45235433	C	G	-0.114977	0.0200304	-0.0007	0.0041
ENSG00000019485	Thyroid	PRDM11	11	45237858	A	T	0.415164	0.0246278	-0.0069	0.0041
ENSG00000019485	Artery_Tibial	PRDM11	11	45336494	C	G	-0.212948	0.0244982	-0.0104	0.005
ENSG00000019485	Skin_Sun_Exposed_Lower_leg	PRDM11	11	45230443	C	T	-0.143805	0.0251068	0.0052	0.0037
ENSG00000141956	Lung	PRDM15	21	43221111	A	G	0.718124	0.0559488	-0.0003	0.0064
ENSG00000141956	Lung	PRDM15	21	43223126	T	C	0.284775	0.046098	0.0091	0.0057
ENSG00000141956	Nerve_Tibial	PRDM15	21	43241222	A	G	0.430383	0.0643836	0.0004	0.008
ENSG00000141956	Brain_Cortex	PRDM15	21	43291071	G	T	-0.359965	0.0593004	-0.0017	0.0044
ENSG00000141956	Whole_Blood	PRDM15	21	43239522	C	T	0.667438	0.0933591	-0.0447	0.0715
ENSG00000141956	Esophagus_Muscularis	PRDM15	21	43208344	C	T	0.905025	0.138048	-0.0504	0.0644
ENSG00000141956	Thyroid	PRDM15	21	43215401	T	C	0.252787	0.0372318	-0.0036	0.0047
ENSG00000141956	Pituitary	PRDM15	21	43221111	A	G	0.633402	0.0930098	-0.0003	0.0064
ENSG00000141956	Cells_Cultured_fibroblasts	PRDM15	21	43237585	C	T	0.298116	0.0535537	-0.0007	0.0065
ENSG00000141956	Cells_Cultured_fibroblasts	PRDM15	21	43276715	T	G	-0.38333	0.0455147	-0.0025	0.0063
ENSG00000141956	Thyroid	PRDM15	21	43237585	C	T	0.829522	0.0534529	-0.0007	0.0065
ENSG00000141956	Skin_Not_Sun_Exposed_Suprapubic	PRDM15	21	43221111	A	G	0.802525	0.0530666	-0.0003	0.0064
ENSG00000141956	Nerve_Tibial	PRDM15	21	43271079	G	C	0.517831	0.0339451	-0.0017	0.0045
ENSG00000141956	Artery_Aorta	PRDM15	21	43275495	G	A	0.263851	0.0454578	0.0043	0.0044
ENSG00000141956	Esophagus_Gastroesophageal_Junction	PRDM15	21	43298846	T	C	0.368403	0.0610758	-0.0032	0.0058
ENSG00000141956	Breast_Mammary_Tissue	PRDM15	21	43218807	T	C	-0.279855	0.0409741	0.0006	0.0044
ENSG00000141956	Esophagus_Muscularis	PRDM15	21	43292621	C	T	-0.232317	0.0361606	0.0027	0.0037
ENSG00000141956	Esophagus_Muscularis	PRDM15	21	43298846	T	C	0.404675	0.0503032	-0.0032	0.0058
ENSG00000141956	Skin_Not_Sun_Exposed_Suprapubic	PRDM15	21	43226066	C	T	0.51543	0.0572847	-0.0065	0.01
ENSG00000141956	Adipose_Subcutaneous	PRDM15	21	43261518	A	G	-0.848958	0.12721	0.0037	0.011
ENSG00000141956	Artery_Tibial	PRDM15	21	43275495	G	A	0.276957	0.0317993	0.0043	0.0044
ENSG00000141956	Stomach	PRDM15	21	43240446	T	C	0.621282	0.107239	0.0003	0.008
ENSG00000141956	Esophagus_Muscularis	PRDM15	21	43237585	C	T	0.582187	0.060223	-0.0007	0.0065
ENSG00000141956	Muscle_Skeletal	PRDM15	21	43275495	G	A	0.706408	0.0317113	0.0043	0.0044
ENSG00000141956	Cells_Cultured_fibroblasts	PRDM15	21	43218807	T	C	-0.245239	0.0411679	0.0006	0.0044
ENSG00000141956	Esophagus_Mucosa	PRDM15	21	43225708	C	T	0.354215	0.0444754	-0.0144	0.0057
ENSG00000141956	Heart_Atrial_Appendage	PRDM15	21	43271079	G	C	0.510513	0.0566156	-0.0017	0.0045
ENSG00000141956	Adrenal_Gland	PRDM15	21	43186360	A	G	0.315242	0.0531893	0.0077	0.0041
ENSG00000141956	Pancreas	PRDM15	21	43214750	G	A	0.518437	0.0867336	-0.0057	0.0063
ENSG00000141956	Lung	PRDM15	21	43215401	T	C	0.299028	0.0372068	-0.0036	0.0047
ENSG00000141956	Adrenal_Gland	PRDM15	21	43237585	C	T	0.694152	0.0943706	-0.0007	0.0065
ENSG00000141956	Lung	PRDM15	21	43263742	A	G	0.332554	0.0353734	-0.002	0.0047
ENSG00000141956	Thyroid	PRDM15	21	43263742	A	G	0.278596	0.0434683	-0.002	0.0047
ENSG00000141956	Skin_Not_Sun_Exposed_Suprapubic	PRDM15	21	43215401	T	C	0.354446	0.0365183	-0.0036	0.0047
ENSG00000141956	Ovary	PRDM15	21	43275322	A	G	0.976774	0.162222	0.0011	0.0076
ENSG00000141956	Adipose_Visceral_Omentum	PRDM15	21	43226066	C	T	0.485342	0.0728317	-0.0065	0.01
ENSG00000141956	Brain_Frontal_Cortex_BA9	PRDM15	21	43285059	G	C	-0.461037	0.0700416	0.0004	0.0042
ENSG00000141956	Brain_Cortex	PRDM15	21	43298846	T	C	0.680041	0.0761922	-0.0032	0.0058
ENSG00000141956	Artery_Aorta	PRDM15	21	43241018	A	G	-0.422838	0.0639284	0.0013	0.005
ENSG00000141956	Whole_Blood	PRDM15	21	43221111	A	G	0.305429	0.0407786	-0.0003	0.0064
ENSG00000141956	Artery_Aorta	PRDM15	21	43271079	G	C	0.580173	0.0496238	-0.0017	0.0045
ENSG00000141956	Thyroid	PRDM15	21	43220724	C	G	0.583055	0.0598011	0.0021	0.004
ENSG00000141956	Whole_Blood	PRDM15	21	43218807	T	C	-0.17173	0.0292544	0.0006	0.0044
ENSG00000141956	Heart_Left_Ventricle	PRDM15	21	43275495	G	A	0.348331	0.0480083	0.0043	0.0044
ENSG00000141956	Adipose_Visceral_Omentum	PRDM15	21	43221111	A	G	0.792766	0.0631366	-0.0003	0.0064
ENSG00000141956	Skin_Sun_Exposed_Lower_leg	PRDM15	21	43226066	C	T	0.503095	0.060873	-0.0065	0.01
ENSG00000141956	Muscle_Skeletal	PRDM15	21	43271079	G	C	0.552722	0.032339	-0.0017	0.0045
ENSG00000141956	Artery_Tibial	PRDM15	21	43298846	T	C	0.428003	0.0440737	-0.0032	0.0058
ENSG00000141956	Brain_Anterior_cingulate_cortex_BA24	PRDM15	21	43298846	T	C	0.614436	0.098872	-0.0032	0.0058
ENSG00000141956	Nerve_Tibial	PRDM15	21	43275495	G	A	0.372791	0.0344306	0.0043	0.0044
ENSG00000141956	Pituitary	PRDM15	21	43298846	T	C	0.632916	0.0706017	-0.0032	0.0058
ENSG00000141956	Esophagus_Gastroesophageal_Junction	PRDM15	21	43237585	C	T	0.650191	0.0751993	-0.0007	0.0065
ENSG00000141956	Testis	PRDM15	21	43298846	T	C	0.465153	0.0539715	-0.0032	0.0058
ENSG00000141956	Small_Intestine_Terminal_Ileum	PRDM15	21	43214750	G	A	0.472777	0.0679369	-0.0057	0.0063
ENSG00000141956	Muscle_Skeletal	PRDM15	21	43292852	C	T	0.176693	0.0283877	0.0043	0.0037
ENSG00000141956	Skin_Sun_Exposed_Lower_leg	PRDM15	21	43221111	A	G	0.809109	0.0538702	-0.0003	0.0064
ENSG00000141956	Brain_Putamen_basal_ganglia	PRDM15	21	43298846	T	C	0.640133	0.102818	-0.0032	0.0058
ENSG00000141956	Brain_Nucleus_accumbens_basal_ganglia	PRDM15	21	43298846	T	C	0.833049	0.0873879	-0.0032	0.0058
ENSG00000141956	Skin_Sun_Exposed_Lower_leg	PRDM15	21	43215401	T	C	0.314233	0.0385169	-0.0036	0.0047
ENSG00000141956	Whole_Blood	PRDM15	21	43220724	C	G	0.212512	0.0266381	0.0021	0.004
ENSG00000141956	Testis	PRDM15	21	43254200	T	C	0.919994	0.151657	0.0121	0.0811
ENSG00000141956	Brain_Cerebellum	PRDM15	21	43298846	T	C	0.789021	0.0832125	-0.0032	0.0058
ENSG00000141956	Adipose_Subcutaneous	PRDM15	21	43263742	A	G	0.447668	0.045482	-0.002	0.0047
ENSG00000141956	Nerve_Tibial	PRDM15	21	43215401	T	C	0.213081	0.0349174	-0.0036	0.0047
ENSG00000141956	Brain_Nucleus_accumbens_basal_ganglia	PRDM15	21	43292623	C	T	-0.384074	0.0641702	0.0027	0.0037
ENSG00000141956	Adipose_Subcutaneous	PRDM15	21	43221111	A	G	0.956391	0.0643929	-0.0003	0.0064
ENSG00000141956	Testis	PRDM15	21	43214750	G	A	0.558701	0.0605505	-0.0057	0.0063
ENSG00000141956	Colon_Sigmoid	PRDM15	21	43277279	CT	C	0.424703	0.0492714	0.0029	0.0059
ENSG00000141956	Breast_Mammary_Tissue	PRDM15	21	43263742	A	G	0.355563	0.0446853	-0.002	0.0047
ENSG00000141956	Adipose_Visceral_Omentum	PRDM15	21	43215401	T	C	0.290353	0.0476238	-0.0036	0.0047
ENSG00000141956	Cells_Cultured_fibroblasts	PRDM15	21	43282707	T	C	-0.239589	0.0371344	-0.0001	0.0049
ENSG00000141956	Testis	PRDM15	21	43253011	A	G	0.824828	0.129575	-0.0127	0.0125
ENSG00000141956	Brain_Cerebellar_Hemisphere	PRDM15	21	43298846	T	C	1.03919	0.104259	-0.0032	0.0058
ENSG00000141956	Colon_Sigmoid	PRDM15	21	43221111	A	G	0.658921	0.0716859	-0.0003	0.0064
ENSG00000141956	Esophagus_Mucosa	PRDM15	21	43221111	A	G	0.737536	0.059416	-0.0003	0.0064
ENSG00000141956	Nerve_Tibial	PRDM15	21	43236860	A	C	0.24178	0.0332466	0.0033	0.0042
ENSG00000141956	Minor_Salivary_Gland	PRDM15	21	43221111	A	G	0.830952	0.105631	-0.0003	0.0064
ENSG00000141956	Brain_Hypothalamus	PRDM15	21	43297887	A	G	-0.491096	0.0767549	-0.0008	0.0044
ENSG00000141956	Colon_Transverse	PRDM15	21	43230111	C	T	0.610316	0.0822887	-0.0014	0.0065
ENSG00000141956	Brain_Hippocampus	PRDM15	21	43298846	T	C	0.608527	0.100591	-0.0032	0.0058
ENSG00000141956	Breast_Mammary_Tissue	PRDM15	21	43222779	G	A	0.369202	0.0439537	0.0042	0.0041
ENSG00000141956	Adipose_Subcutaneous	PRDM15	21	43272299	C	T	0.275734	0.0487377	0.0042	0.0046
ENSG00000141956	Testis	PRDM15	21	43263742	A	G	0.750095	0.0443316	-0.002	0.0047
ENSG00000141956	Breast_Mammary_Tissue	PRDM15	21	43237585	C	T	0.552003	0.0554935	-0.0007	0.0065
ENSG00000141956	Brain_Hypothalamus	PRDM15	21	43298846	T	C	0.763889	0.0904615	-0.0032	0.0058
ENSG00000142611	Brain_Spinal_cord_cervical_c-1	PRDM16	1	3341796	T	C	1.34084	0.118555	0.0445	0.0063
ENSG00000116731	Cells_Cultured_fibroblasts	PRDM2	1	14098042	G	T	0.131013	0.0232667	0	0.0044
ENSG00000110851	Esophagus_Mucosa	PRDM4	12	108150758	A	C	0.176273	0.0250551	0.0084	0.0037
ENSG00000110851	Artery_Tibial	PRDM4	12	107967751	T	C	-0.64617	0.0903489	0.0038	0.0211
ENSG00000110851	Skin_Not_Sun_Exposed_Suprapubic	PRDM4	12	108162430	G	C	0.295473	0.0343012	0.0086	0.0038
ENSG00000110851	Heart_Atrial_Appendage	PRDM4	12	107967751	T	C	-0.800276	0.141588	0.0038	0.0211
ENSG00000110851	Breast_Mammary_Tissue	PRDM4	12	108146472	G	A	0.218521	0.0309527	0.0089	0.0037
ENSG00000110851	Adipose_Subcutaneous	PRDM4	12	108144101	C	T	0.218758	0.0304242	0.0083	0.0037
ENSG00000110851	Pancreas	PRDM4	12	108155108	A	G	0.315265	0.0420621	0.0075	0.0038
ENSG00000110851	Adipose_Visceral_Omentum	PRDM4	12	108088682	G	A	0.309896	0.0386179	0.0085	0.0038
ENSG00000110851	Testis	PRDM4	12	108146472	G	A	0.386092	0.0469881	0.0089	0.0037
ENSG00000110851	Nerve_Tibial	PRDM4	12	108155108	A	G	0.307029	0.0267096	0.0075	0.0038
ENSG00000110851	Lung	PRDM4	12	107967751	T	C	-0.555679	0.0996005	0.0038	0.0211
ENSG00000110851	Heart_Left_Ventricle	PRDM4	12	107967751	T	C	-0.748368	0.121373	0.0038	0.0211
ENSG00000110851	Stomach	PRDM4	12	107967751	T	C	-0.847454	0.142663	0.0038	0.0211
ENSG00000110851	Thyroid	PRDM4	12	108155108	A	G	0.205244	0.0262652	0.0075	0.0038
ENSG00000110851	Skin_Sun_Exposed_Lower_leg	PRDM4	12	108098039	C	T	0.173502	0.0250801	0.0084	0.0038
ENSG00000110851	Esophagus_Muscularis	PRDM4	12	107967751	T	C	-0.593367	0.0932626	0.0038	0.0211
ENSG00000110851	Brain_Cerebellum	PRDM4	12	108150758	A	C	0.250898	0.04142	0.0084	0.0037
ENSG00000138738	Nerve_Tibial	PRDM5	4	121831739	C	T	0.378902	0.0552066	0	0.0079
ENSG00000138738	Adipose_Subcutaneous	PRDM5	4	121846228	A	C	0.372461	0.0548273	0.0002	0.0079
ENSG00000138738	Pituitary	PRDM5	4	121748876	T	C	0.386443	0.0450202	-0.0148	0.005
ENSG00000138738	Esophagus_Mucosa	PRDM5	4	121839424	G	A	-0.432265	0.0639734	0.0032	0.0086
ENSG00000138738	Breast_Mammary_Tissue	PRDM5	4	121703563	C	T	-0.180599	0.0299606	0.0023	0.0038
ENSG00000138738	Colon_Sigmoid	PRDM5	4	121719759	C	T	-0.24327	0.0351003	0.0011	0.0039
ENSG00000138738	Heart_Left_Ventricle	PRDM5	4	121720941	G	C	0.290099	0.0478052	-0.01	0.004
ENSG00000138738	Artery_Tibial	PRDM5	4	121816444	A	G	0.615794	0.0894505	-0.0003	0.0077
ENSG00000138738	Nerve_Tibial	PRDM5	4	121719932	T	C	0.261886	0.0275135	-0.0097	0.0039
ENSG00000138738	Skin_Not_Sun_Exposed_Suprapubic	PRDM5	4	121719923	G	A	0.187165	0.0244564	-0.0099	0.0039
ENSG00000138738	Pancreas	PRDM5	4	121719923	G	A	0.270508	0.0375889	-0.0099	0.0039
ENSG00000138738	Artery_Tibial	PRDM5	4	121723717	C	G	0.171128	0.0246834	-0.0107	0.0039
ENSG00000138738	Esophagus_Gastroesophageal_Junction	PRDM5	4	121708442	G	T	0.228925	0.0373295	-0.0101	0.0039
ENSG00000138738	Spleen	PRDM5	4	121754896	G	A	0.567929	0.062881	-0.0067	0.0042
ENSG00000138738	Muscle_Skeletal	PRDM5	4	121828421	A	G	-0.674393	0.0926319	0.0007	0.0136
ENSG00000138738	Muscle_Skeletal	PRDM5	4	121719923	G	A	0.217147	0.0257597	-0.0099	0.0039
ENSG00000138738	Testis	PRDM5	4	121662923	G	A	0.298189	0.0459688	-0.0091	0.0042
ENSG00000138738	Testis	PRDM5	4	121607616	T	C	-0.299057	0.0498452	-0.0033	0.0043
ENSG00000138738	Thyroid	PRDM5	4	121823473	T	C	0.32331	0.0529538	0.0001	0.0086
ENSG00000138738	Lung	PRDM5	4	121666700	T	C	0.255833	0.0365118	0.0109	0.016
ENSG00000138738	Esophagus_Muscularis	PRDM5	4	121692080	A	AT	-0.214784	0.0268899	0.005	0.0051
ENSG00000138738	Heart_Atrial_Appendage	PRDM5	4	121666700	T	C	0.32686	0.0412893	0.0109	0.016
ENSG00000138738	Cells_Cultured_fibroblasts	PRDM5	4	121835967	T	C	-0.456124	0.072319	0.0044	0.0086
ENSG00000138738	Cells_Cultured_fibroblasts	PRDM5	4	121662923	G	A	0.202366	0.0311902	-0.0091	0.0042
ENSG00000138738	Artery_Aorta	PRDM5	4	121671965	G	T	-0.252965	0.0324543	0.0018	0.0039
ENSG00000138738	Whole_Blood	PRDM5	4	121693465	G	C	0.466096	0.0535022	-0.0076	0.0042
ENSG00000138738	Thyroid	PRDM5	4	121697699	T	C	-0.140462	0.0247424	-0.0124	0.0043
ENSG00000138738	Adipose_Visceral_Omentum	PRDM5	4	121666700	T	C	0.237697	0.0351483	0.0109	0.016
ENSG00000138738	Whole_Blood	PRDM5	4	121007582	T	C	0.367729	0.047908	-0.0032	0.0102
ENSG00000061455	Heart_Atrial_Appendage	PRDM6	5	122407242	T	G	-0.731307	0.125304	0.0306	0.0137
ENSG00000061455	Thyroid	PRDM6	5	122373399	A	T	0.280151	0.0365701	-0.0125	0.0038
ENSG00000061455	Artery_Tibial	PRDM6	5	122745011	T	C	-0.175434	0.0247908	-0.0125	0.0046
ENSG00000061455	Artery_Aorta	PRDM6	5	122506260	A	C	-0.125713	0.022042	0.0051	0.0037
ENSG00000061455	Heart_Left_Ventricle	PRDM6	5	122369796	A	G	-0.807776	0.0753813	0.0129	0.0057
ENSG00000061455	Thyroid	PRDM6	5	122455569	C	A	-0.344422	0.0589684	0.0053	0.0093
ENSG00000061455	Pancreas	PRDM6	5	122374459	T	C	0.403772	0.0645641	-0.006	0.0035
ENSG00000061455	Muscle_Skeletal	PRDM6	5	122374233	C	A	-0.405344	0.0550548	0.0095	0.0052
ENSG00000126856	Testis	PRDM7	16	90142087	A	G	-0.354231	0.0502252	0.0042	0.0039
ENSG00000152784	Nerve_Tibial	PRDM8	4	81109651	C	T	0.466232	0.0563301	0.0063	0.005
ENSG00000152784	Thyroid	PRDM8	4	81102277	G	T	0.524372	0.0458371	-0.0184	0.0058
ENSG00000152784	Nerve_Tibial	PRDM8	4	80917726	G	A	-0.238281	0.0380216	0.0011	0.0041
ENSG00000152784	Pancreas	PRDM8	4	81130622	G	A	0.541521	0.0608581	-0.0018	0.0039
ENSG00000152784	Cells_Cultured_fibroblasts	PRDM8	4	81089491	C	T	0.292348	0.0307331	-0.0055	0.0044
ENSG00000152784	Brain_Cortex	PRDM8	4	81128045	G	T	0.301499	0.0472196	0.0034	0.004
ENSG00000152784	Thyroid	PRDM8	4	80796673	G	C	-0.306684	0.0425188	0.0064	0.0054
ENSG00000152784	Muscle_Skeletal	PRDM8	4	81104643	A	G	0.362012	0.0453485	-0.0175	0.0058
ENSG00000152784	Adipose_Visceral_Omentum	PRDM8	4	81104643	A	G	0.442066	0.0537269	-0.0175	0.0058
ENSG00000152784	Nerve_Tibial	PRDM8	4	81102277	G	T	0.705231	0.052988	-0.0184	0.0058
ENSG00000152784	Heart_Left_Ventricle	PRDM8	4	80773461	T	C	-0.22414	0.0363028	0.0075	0.0041
ENSG00000152784	Brain_Cerebellum	PRDM8	4	81119683	C	A	0.261139	0.0455987	0.005	0.0041
ENSG00000152784	Cells_Cultured_fibroblasts	PRDM8	4	81092991	T	C	-0.29427	0.0385238	0.001	0.0054
ENSG00000152784	Thyroid	PRDM8	4	81091389	G	A	0.197666	0.0333312	0.0039	0.0039
ENSG00000117450	Thyroid	PRDX1	1	45993966	C	T	-0.142574	0.0190834	0.0003	0.0045
ENSG00000117450	Thyroid	PRDX1	1	45966298	G	A	-0.223716	0.022864	-0.0106	0.0044
ENSG00000117450	Nerve_Tibial	PRDX1	1	45987574	A	C	-0.295853	0.0283891	-0.0172	0.0065
ENSG00000117450	Cells_Cultured_fibroblasts	PRDX1	1	45987574	A	C	-0.166595	0.0269947	-0.0172	0.0065
ENSG00000117450	Esophagus_Muscularis	PRDX1	1	45987574	A	C	-0.246721	0.0277684	-0.0172	0.0065
ENSG00000117450	Lung	PRDX1	1	45987574	A	C	-0.292202	0.0368428	-0.0172	0.0065
ENSG00000117450	Skin_Not_Sun_Exposed_Suprapubic	PRDX1	1	45987574	A	C	-0.268359	0.0360082	-0.0172	0.0065
ENSG00000117450	Adipose_Subcutaneous	PRDX1	1	45987574	A	C	-0.459071	0.0368292	-0.0172	0.0065
ENSG00000117450	Artery_Coronary	PRDX1	1	45987574	A	C	-0.339021	0.056179	-0.0172	0.0065
ENSG00000117450	Breast_Mammary_Tissue	PRDX1	1	45987574	A	C	-0.232004	0.0341956	-0.0172	0.0065
ENSG00000117450	Artery_Tibial	PRDX1	1	45987574	A	C	-0.441184	0.0268987	-0.0172	0.0065
ENSG00000117450	Skin_Sun_Exposed_Lower_leg	PRDX1	1	45987574	A	C	-0.345297	0.0409153	-0.0172	0.0065
ENSG00000117450	Heart_Left_Ventricle	PRDX1	1	45987574	A	C	-0.327637	0.0350222	-0.0172	0.0065
ENSG00000117450	Adipose_Visceral_Omentum	PRDX1	1	45987574	A	C	-0.200352	0.0317228	-0.0172	0.0065
ENSG00000117450	Brain_Frontal_Cortex_BA9	PRDX1	1	45939842	A	C	-0.750569	0.12676	-0.0054	0.0173
ENSG00000117450	Esophagus_Gastroesophageal_Junction	PRDX1	1	45987574	A	C	-0.292725	0.0371385	-0.0172	0.0065
ENSG00000117450	Testis	PRDX1	1	45794426	TG	T	-0.144256	0.0214198	0.0072	0.0066
ENSG00000117450	Artery_Aorta	PRDX1	1	45987574	A	C	-0.325204	0.0413898	-0.0172	0.0065
ENSG00000167815	Skin_Sun_Exposed_Lower_leg	PRDX2	19	12876964	C	G	0.141746	0.0174753	0.0009	0.0039
ENSG00000167815	Whole_Blood	PRDX2	19	12876964	C	G	0.15381	0.0172905	0.0009	0.0039
ENSG00000167815	Lung	PRDX2	19	12876964	C	G	0.191702	0.0225037	0.0009	0.0039
ENSG00000167815	Esophagus_Mucosa	PRDX2	19	12939792	C	T	-0.138997	0.0215875	0.0017	0.0051
ENSG00000167815	Esophagus_Muscularis	PRDX2	19	12939792	C	T	-0.113578	0.0184878	0.0017	0.0051
ENSG00000167815	Adipose_Subcutaneous	PRDX2	19	12876964	C	G	0.126538	0.0200618	0.0009	0.0039
ENSG00000167815	Muscle_Skeletal	PRDX2	19	12876964	C	G	0.0906987	0.0141276	0.0009	0.0039
ENSG00000167815	Thyroid	PRDX2	19	12876964	C	G	0.101522	0.0154848	0.0009	0.0039
ENSG00000167815	Artery_Tibial	PRDX2	19	12876964	C	G	0.176781	0.017084	0.0009	0.0039
ENSG00000167815	Pancreas	PRDX2	19	12876964	C	G	0.197669	0.0337733	0.0009	0.0039
ENSG00000167815	Spleen	PRDX2	19	12876964	C	G	0.30905	0.0458692	0.0009	0.0039
ENSG00000167815	Cells_Cultured_fibroblasts	PRDX2	19	12908785	G	T	-0.445452	0.0557854	-0.001	0.0097
ENSG00000167815	Colon_Transverse	PRDX2	19	12876964	C	G	0.130522	0.0217821	0.0009	0.0039
ENSG00000167815	Artery_Aorta	PRDX2	19	12876964	C	G	0.295248	0.0267718	0.0009	0.0039
ENSG00000167815	Nerve_Tibial	PRDX2	19	12922503	G	A	-0.207538	0.0207762	-0.001	0.004
ENSG00000167815	Cells_EBV-transformed_lymphocytes	PRDX2	19	12876964	C	G	0.633609	0.105367	0.0009	0.0039
ENSG00000165672	Esophagus_Mucosa	PRDX3	10	120941473	T	C	0.524097	0.0848884	-0.1049	0.2077
ENSG00000165672	Muscle_Skeletal	PRDX3	10	120932600	G	A	0.186093	0.0189613	0.0013	0.0037
ENSG00000165672	Cells_Cultured_fibroblasts	PRDX3	10	120938079	TG	T	0.447496	0.0529845	-0.0038	0.0266
ENSG00000165672	Cells_Cultured_fibroblasts	PRDX3	10	120927544	G	T	-0.0879517	0.0145442	-0.0015	0.0037
ENSG00000126432	Testis	PRDX5	11	64147083	A	G	-0.184791	0.0313323	0.0027	0.0037
ENSG00000126432	Skin_Not_Sun_Exposed_Suprapubic	PRDX5	11	64107521	A	G	-0.240841	0.03242	0.0011	0.0052
ENSG00000126432	Brain_Cerebellum	PRDX5	11	63965771	A	G	-0.250489	0.0435211	0.0115	0.0057
ENSG00000126432	Adipose_Subcutaneous	PRDX5	11	64111928	C	T	0.159455	0.0210672	-0.0075	0.0041
ENSG00000126432	Lung	PRDX5	11	64015422	C	T	-0.148413	0.0220493	0.0068	0.0049
ENSG00000126432	Brain_Nucleus_accumbens_basal_ganglia	PRDX5	11	64100776	G	A	0.227652	0.0352779	-0.0094	0.004
ENSG00000126432	Cells_EBV-transformed_lymphocytes	PRDX5	11	63897295	A	G	-1.13793	0.170393	0.0012	0.0083
ENSG00000126432	Skin_Sun_Exposed_Lower_leg	PRDX5	11	64110805	G	A	-0.252214	0.0313586	0.0009	0.0052
ENSG00000126432	Spleen	PRDX5	11	64153749	T	C	-0.364664	0.062978	-0.0028	0.0077
ENSG00000126432	Nerve_Tibial	PRDX5	11	64100776	G	A	0.174113	0.0192191	-0.0094	0.004
ENSG00000126432	Muscle_Skeletal	PRDX5	11	63879654	A	C	-0.150605	0.0261471	-0.0034	0.0074
ENSG00000126432	Heart_Left_Ventricle	PRDX5	11	64078943	G	A	-0.303822	0.0326779	-0.0006	0.0077
ENSG00000126432	Adipose_Visceral_Omentum	PRDX5	11	64147083	A	G	-0.125065	0.0218067	0.0027	0.0037
ENSG00000126432	Whole_Blood	PRDX5	11	64076244	T	C	0.259453	0.0239882	0.0013	0.0056
ENSG00000126432	Whole_Blood	PRDX5	11	64105454	A	G	-0.244921	0.0344955	-0.0016	0.0076
ENSG00000126432	Esophagus_Mucosa	PRDX5	11	63961242	A	G	-0.137898	0.0226266	0.0049	0.0047
ENSG00000126432	Brain_Cerebellar_Hemisphere	PRDX5	11	64049021	T	C	-0.279646	0.043328	0.0023	0.0051
ENSG00000117592	Thyroid	PRDX6	1	173523580	T	G	0.318498	0.0192987	0.0077	0.0038
ENSG00000117592	Skin_Sun_Exposed_Lower_leg	PRDX6	1	173482709	T	C	0.144244	0.0234042	0.0066	0.0048
ENSG00000117592	Whole_Blood	PRDX6	1	173472065	A	G	-0.230683	0.0270555	0.0048	0.0044
ENSG00000117592	Whole_Blood	PRDX6	1	173466057	G	T	0.347024	0.0274289	0.0069	0.0048
ENSG00000117592	Muscle_Skeletal	PRDX6	1	173426809	C	T	-0.129873	0.0171106	0	0.004
ENSG00000117592	Esophagus_Mucosa	PRDX6	1	173448500	G	A	0.141743	0.0243814	0.0054	0.0043
ENSG00000138073	Whole_Blood	PREB	2	27356278	C	T	-0.177261	0.0260817	-0.0066	0.005
ENSG00000138073	Lung	PREB	2	27355991	T	G	-0.131825	0.0235951	-0.006	0.0051
ENSG00000169230	Artery_Tibial	PRELID1	5	176544299	G	C	-0.124997	0.0205833	-0.0017	0.0049
ENSG00000169230	Colon_Transverse	PRELID1	5	176731452	T	G	0.362743	0.0289571	0.0022	0.0042
ENSG00000169230	Cells_Cultured_fibroblasts	PRELID1	5	176731452	T	G	0.0901713	0.0130398	0.0022	0.0042
ENSG00000169230	Small_Intestine_Terminal_Ileum	PRELID1	5	176731452	T	G	0.519458	0.0462114	0.0022	0.0042
ENSG00000169230	Esophagus_Mucosa	PRELID1	5	176730775	T	A	0.158708	0.0233527	0.0018	0.0041
ENSG00000169230	Lung	PRELID1	5	176730775	T	A	0.136248	0.0196812	0.0018	0.0041
ENSG00000169230	Spleen	PRELID1	5	176742506	C	T	0.214196	0.0366335	0.0062	0.0049
ENSG00000169230	Kidney_Cortex	PRELID1	5	176731452	T	G	0.719572	0.106166	0.0022	0.0042
ENSG00000169230	Adipose_Subcutaneous	PRELID1	5	176730775	T	A	0.132224	0.0213257	0.0018	0.0041
ENSG00000169230	Whole_Blood	PRELID1	5	176735187	T	G	0.170567	0.0241913	0.0019	0.0047
ENSG00000169230	Skin_Not_Sun_Exposed_Suprapubic	PRELID1	5	176730775	T	A	0.315124	0.0252457	0.0018	0.0041
ENSG00000169230	Skin_Sun_Exposed_Lower_leg	PRELID1	5	176730775	T	A	0.254267	0.0199152	0.0018	0.0041
ENSG00000169230	Liver	PRELID1	5	176731452	T	G	0.602059	0.0538403	0.0022	0.0042
ENSG00000169230	Thyroid	PRELID1	5	176679695	G	A	0.197591	0.026808	0.0065	0.0054
ENSG00000186314	Cells_Cultured_fibroblasts	PRELID2	5	145219445	C	T	-0.266234	0.038075	-0.0049	0.006
ENSG00000186314	Esophagus_Muscularis	PRELID2	5	145210489	G	A	0.270875	0.0453347	0.0085	0.0039
ENSG00000141391	Adrenal_Gland	PRELID3A	18	12444107	C	T	0.849462	0.083059	0.0031	0.0054
ENSG00000141391	Artery_Aorta	PRELID3A	18	12438519	G	C	0.871455	0.0420066	0.0035	0.0055
ENSG00000141391	Esophagus_Muscularis	PRELID3A	18	12439062	C	A	0.906865	0.0423976	0.0029	0.0055
ENSG00000141391	Lung	PRELID3A	18	12439062	C	A	0.962532	0.0542997	0.0029	0.0055
ENSG00000141391	Adipose_Subcutaneous	PRELID3A	18	12439062	C	A	0.882898	0.0479663	0.0029	0.0055
ENSG00000141391	Uterus	PRELID3A	18	12439062	C	A	0.794026	0.0875009	0.0029	0.0055
ENSG00000141391	Testis	PRELID3A	18	12439062	C	A	0.5707	0.0489923	0.0029	0.0055
